## Supplementary material for "Epidemiology and genetic diversity of SARS-CoV-2 lineages circulating in Africa": Pairwise distance: ContinentsPairwiseDistance.csv (part 240 of 1021)

Species 1	Species 2	Dist	Continent
Africa|hCoV-19/South Africa/KRISP-0159/2020|EPI ISL 467509|B.1.5|South Africa|2020-06-01	Africa|hCoV-19/South Africa/KRISP-K001113/2020|EPI ISL 509359|B.1|South Africa|2020-07-14	0.0002041013	Africa
Africa|hCoV-19/South Africa/KRISP-0160/2020|EPI ISL 467510|B.1.5|South Africa|2020-06-01	Africa|hCoV-19/South Africa/KRISP-K001113/2020|EPI ISL 509359|B.1|South Africa|2020-07-14	0.0002058658	Africa
Africa|hCoV-19/South Africa/KRISP-0161/2020|EPI ISL 467511|B.1.106|South Africa|2020-06-01	Africa|hCoV-19/South Africa/KRISP-K001113/2020|EPI ISL 509359|B.1|South Africa|2020-07-14	0.0003061843	Africa
Africa|hCoV-19/South Africa/KRISP-0165/2020|EPI ISL 467515|B.1.1|South Africa|2020-05-29	Africa|hCoV-19/South Africa/KRISP-K001113/2020|EPI ISL 509359|B.1|South Africa|2020-07-14	0.0003424964	Africa
Africa|hCoV-19/South Africa/KRISP-0166/2020|EPI ISL 467516|B.1.5|South Africa|2020-04-14	Africa|hCoV-19/South Africa/KRISP-K001113/2020|EPI ISL 509359|B.1|South Africa|2020-07-14	0.0003062051	Africa
Africa|hCoV-19/South Africa/KRISP-0167/2020|EPI ISL 467517|B.1.106|South Africa|2020-06-02	Africa|hCoV-19/South Africa/KRISP-K001113/2020|EPI ISL 509359|B.1|South Africa|2020-07-14	0.0003061843	Africa
Africa|hCoV-19/South Africa/KRISP-0168/2020|EPI ISL 467518|B.1.106|South Africa|2020-05-28	Africa|hCoV-19/South Africa/KRISP-K001113/2020|EPI ISL 509359|B.1|South Africa|2020-07-14	0.0003061843	Africa
Africa|hCoV-19/South Africa/KRISP-0169/2020|EPI ISL 467519|B.1|South Africa|2020-05-31	Africa|hCoV-19/South Africa/KRISP-K001113/2020|EPI ISL 509359|B.1|South Africa|2020-07-14	0.0003077408	Africa
Africa|hCoV-19/South Africa/KRISP-0170/2020|EPI ISL 467520|B.1.1.273|South Africa|2020-05-31	Africa|hCoV-19/South Africa/KRISP-K001113/2020|EPI ISL 509359|B.1|South Africa|2020-07-14	0.0004423340	Africa
Africa|hCoV-19/South Africa/KRISP-0174/2020|EPI ISL 467524|B.1.106|South Africa|2020-06-04	Africa|hCoV-19/South Africa/KRISP-K001113/2020|EPI ISL 509359|B.1|South Africa|2020-07-14	0.0003061843	Africa
Africa|hCoV-19/South Africa/KRISP-0175/2020|EPI ISL 482702|B.1.1.273|South Africa|2020-06-05	Africa|hCoV-19/South Africa/KRISP-K001113/2020|EPI ISL 509359|B.1|South Africa|2020-07-14	0.0004439002	Africa
Africa|hCoV-19/South Africa/KRISP-0178/2020|EPI ISL 482704|B.1.1.57|South Africa|2020-06-05	Africa|hCoV-19/South Africa/KRISP-K001113/2020|EPI ISL 509359|B.1|South Africa|2020-07-14	0.0004440002	Africa
Africa|hCoV-19/South Africa/KRISP-0179/2020|EPI ISL 482705|B.1.5.16|South Africa|2020-06-06	Africa|hCoV-19/South Africa/KRISP-K001113/2020|EPI ISL 509359|B.1|South Africa|2020-07-14	0.0004082986	Africa
Africa|hCoV-19/South Africa/KRISP-0185/2020|EPI ISL 482708|B.1.1|South Africa|2020-06-07	Africa|hCoV-19/South Africa/KRISP-K001113/2020|EPI ISL 509359|B.1|South Africa|2020-07-14	0.0004083263	Africa
Africa|hCoV-19/South Africa/KRISP-0190/2020|EPI ISL 482709|B.1.1.273|South Africa|2020-06-06	Africa|hCoV-19/South Africa/KRISP-K001113/2020|EPI ISL 509359|B.1|South Africa|2020-07-14	0.0004426804	Africa
Africa|hCoV-19/South Africa/KRISP-0191/2020|EPI ISL 482710|B.1.106|South Africa|2020-06-04	Africa|hCoV-19/South Africa/KRISP-K001113/2020|EPI ISL 509359|B.1|South Africa|2020-07-14	0.0003403970	Africa
Africa|hCoV-19/South Africa/KRISP-0193/2020|EPI ISL 482848|B.1.106|South Africa|2020-06-03	Africa|hCoV-19/South Africa/KRISP-K001113/2020|EPI ISL 509359|B.1|South Africa|2020-07-14	0.0003085773	Africa
Africa|hCoV-19/South Africa/KRISP-0194/2020|EPI ISL 482849|B.1.106|South Africa|2020-06-06	Africa|hCoV-19/South Africa/KRISP-K001113/2020|EPI ISL 509359|B.1|South Africa|2020-07-14	0.0003167537	Africa
Africa|hCoV-19/South Africa/KRISP-0195/2020|EPI ISL 482850|B.1.106|South Africa|2020-06-07	Africa|hCoV-19/South Africa/KRISP-K001113/2020|EPI ISL 509359|B.1|South Africa|2020-07-14	0.0003820681	Africa
Africa|hCoV-19/South Africa/KRISP-0196/2020|EPI ISL 482712|B.1.106|South Africa|2020-06-08	Africa|hCoV-19/South Africa/KRISP-K001113/2020|EPI ISL 509359|B.1|South Africa|2020-07-14	0.0003742405	Africa
Africa|hCoV-19/South Africa/KRISP-0197/2020|EPI ISL 482713|B.1.1.206|South Africa|2020-06-08	Africa|hCoV-19/South Africa/KRISP-K001113/2020|EPI ISL 509359|B.1|South Africa|2020-07-14	0.0004137700	Africa
Africa|hCoV-19/South Africa/KRISP-0198/2020|EPI ISL 482851|B.1.1|South Africa|2020-06-11	Africa|hCoV-19/South Africa/KRISP-K001113/2020|EPI ISL 509359|B.1|South Africa|2020-07-14	0.0003797487	Africa
Africa|hCoV-19/South Africa/KRISP-0199/2020|EPI ISL 482714|B.1.5|South Africa|2020-06-11	Africa|hCoV-19/South Africa/KRISP-K001113/2020|EPI ISL 509359|B.1|South Africa|2020-07-14	0.0003446238	Africa
Africa|hCoV-19/South Africa/KRISP-02/2020|EPI ISL 421572|B|South Africa|2020-03-23	Africa|hCoV-19/South Africa/KRISP-K001113/2020|EPI ISL 509359|B.1|South Africa|2020-07-14	0.0005218810	Africa
Africa|hCoV-19/South Africa/KRISP-0200/2020|EPI ISL 482715|B.1.5|South Africa|2020-06-11	Africa|hCoV-19/South Africa/KRISP-K001113/2020|EPI ISL 509359|B.1|South Africa|2020-07-14	0.0002755606	Africa
Africa|hCoV-19/South Africa/KRISP-0201/2020|EPI ISL 482716|B.1.1|South Africa|2020-06-11	Africa|hCoV-19/South Africa/KRISP-K001113/2020|EPI ISL 509359|B.1|South Africa|2020-07-14	0.0003402279	Africa
Africa|hCoV-19/South Africa/KRISP-0203/2020|EPI ISL 482852|B.1.1|South Africa|2020-06-11	Africa|hCoV-19/South Africa/KRISP-K001113/2020|EPI ISL 509359|B.1|South Africa|2020-07-14	0.0003745043	Africa
Africa|hCoV-19/South Africa/KRISP-0206/2020|EPI ISL 482719|B.1.5|South Africa|2020-06-11	Africa|hCoV-19/South Africa/KRISP-K001113/2020|EPI ISL 509359|B.1|South Africa|2020-07-14	0.0003069569	Africa
Africa|hCoV-19/South Africa/KRISP-0211/2020|EPI ISL 482720|B.1.5|South Africa|2020-06-11	Africa|hCoV-19/South Africa/KRISP-K001113/2020|EPI ISL 509359|B.1|South Africa|2020-07-14	0.0002722509	Africa
Africa|hCoV-19/South Africa/KRISP-0212/2020|EPI ISL 482721|B.1.5|South Africa|2020-06-11	Africa|hCoV-19/South Africa/KRISP-K001113/2020|EPI ISL 509359|B.1|South Africa|2020-07-14	0.0002729753	Africa
Africa|hCoV-19/South Africa/KRISP-0213/2020|EPI ISL 482722|B.1.5|South Africa|2020-06-11	Africa|hCoV-19/South Africa/KRISP-K001113/2020|EPI ISL 509359|B.1|South Africa|2020-07-14	0.0002383095	Africa
Africa|hCoV-19/South Africa/KRISP-0214/2020|EPI ISL 482723|B.1.5|South Africa|2020-06-11	Africa|hCoV-19/South Africa/KRISP-K001113/2020|EPI ISL 509359|B.1|South Africa|2020-07-14	0.0003416679	Africa
Africa|hCoV-19/South Africa/KRISP-0224/2020|EPI ISL 482724|B.1.144|South Africa|2020-06-11	Africa|hCoV-19/South Africa/KRISP-K001113/2020|EPI ISL 509359|B.1|South Africa|2020-07-14	0.0002754941	Africa
Africa|hCoV-19/South Africa/KRISP-0243/2020|EPI ISL 482725|B.1.140|South Africa|2020-06-14	Africa|hCoV-19/South Africa/KRISP-K001113/2020|EPI ISL 509359|B.1|South Africa|2020-07-14	0.0003486631	Africa
Africa|hCoV-19/South Africa/KRISP-0245/2020|EPI ISL 482726|B.1.144|South Africa|2020-06-14	Africa|hCoV-19/South Africa/KRISP-K001113/2020|EPI ISL 509359|B.1|South Africa|2020-07-14	0.0003061843	Africa
Africa|hCoV-19/South Africa/KRISP-0255/2020|EPI ISL 482728|B.1.5|South Africa|2020-06-14	Africa|hCoV-19/South Africa/KRISP-K001113/2020|EPI ISL 509359|B.1|South Africa|2020-07-14	0.0002745905	Africa
Africa|hCoV-19/South Africa/KRISP-0259/2020|EPI ISL 482729|B.1|South Africa|2020-06-15	Africa|hCoV-19/South Africa/KRISP-K001113/2020|EPI ISL 509359|B.1|South Africa|2020-07-14	0.0003808792	Africa
Africa|hCoV-19/South Africa/KRISP-0260/2020|EPI ISL 482730|B.1.140|South Africa|2020-06-15	Africa|hCoV-19/South Africa/KRISP-K001113/2020|EPI ISL 509359|B.1|South Africa|2020-07-14	0.0004151853	Africa
Africa|hCoV-19/South Africa/KRISP-0261/2020|EPI ISL 482731|B.1.5|South Africa|2020-06-15	Africa|hCoV-19/South Africa/KRISP-K001113/2020|EPI ISL 509359|B.1|South Africa|2020-07-14	0.0003438707	Africa
Africa|hCoV-19/South Africa/KRISP-0266/2020|EPI ISL 482853|B.1.1|South Africa|2020-06-17	Africa|hCoV-19/South Africa/KRISP-K001113/2020|EPI ISL 509359|B.1|South Africa|2020-07-14	0.0005104844	Africa
Africa|hCoV-19/South Africa/KRISP-0267/2020|EPI ISL 482854|A|South Africa|2020-06-17	Africa|hCoV-19/South Africa/KRISP-K001113/2020|EPI ISL 509359|B.1|South Africa|2020-07-14	0.0008632470	Africa
Africa|hCoV-19/South Africa/KRISP-0268/2020|EPI ISL 482855|B.1.1.117|South Africa|2020-06-17	Africa|hCoV-19/South Africa/KRISP-K001113/2020|EPI ISL 509359|B.1|South Africa|2020-07-14	0.0004477414	Africa
Africa|hCoV-19/South Africa/KRISP-0269/2020|EPI ISL 482856|B.1.5|South Africa|2020-06-17	Africa|hCoV-19/South Africa/KRISP-K001113/2020|EPI ISL 509359|B.1|South Africa|2020-07-14	0.0003452378	Africa
Africa|hCoV-19/South Africa/KRISP-0270/2020|EPI ISL 482857|B.1.1.117|South Africa|2020-06-17	Africa|hCoV-19/South Africa/KRISP-K001113/2020|EPI ISL 509359|B.1|South Africa|2020-07-14	0.0004449832	Africa
Africa|hCoV-19/South Africa/KRISP-0271/2020|EPI ISL 482858|B.1.1|South Africa|2020-06-17	Africa|hCoV-19/South Africa/KRISP-K001113/2020|EPI ISL 509359|B.1|South Africa|2020-07-14	0.0005210549	Africa
Africa|hCoV-19/South Africa/KRISP-0272/2020|EPI ISL 482859|B.1.1|South Africa|2020-06-17	Africa|hCoV-19/South Africa/KRISP-K001113/2020|EPI ISL 509359|B.1|South Africa|2020-07-14	0.0003789416	Africa
Africa|hCoV-19/South Africa/KRISP-0273/2020|EPI ISL 482860|B.1.1.57|South Africa|2020-06-18	Africa|hCoV-19/South Africa/KRISP-K001113/2020|EPI ISL 509359|B.1|South Africa|2020-07-14	0.0005517502	Africa
Africa|hCoV-19/South Africa/KRISP-0274/2020|EPI ISL 482861|B.1.1.57|South Africa|2020-06-18	Africa|hCoV-19/South Africa/KRISP-K001113/2020|EPI ISL 509359|B.1|South Africa|2020-07-14	0.0005534105	Africa
Africa|hCoV-19/South Africa/KRISP-0275/2020|EPI ISL 482862|B.1.1|South Africa|2020-06-18	Africa|hCoV-19/South Africa/KRISP-K001113/2020|EPI ISL 509359|B.1|South Africa|2020-07-14	0.0003751136	Africa
Africa|hCoV-19/South Africa/KRISP-0276/2020|EPI ISL 482863|B.1.1.57|South Africa|2020-06-18	Africa|hCoV-19/South Africa/KRISP-K001113/2020|EPI ISL 509359|B.1|South Africa|2020-07-14	0.0005559673	Africa
Africa|hCoV-19/South Africa/KRISP-0277/2020|EPI ISL 482864|B.1.1.273|South Africa|2020-06-16	Africa|hCoV-19/South Africa/KRISP-K001113/2020|EPI ISL 509359|B.1|South Africa|2020-07-14	0.0005904364	Africa
Africa|hCoV-19/South Africa/KRISP-0278/2020|EPI ISL 482865|B.1.1.75|South Africa|2020-06-16	Africa|hCoV-19/South Africa/KRISP-K001113/2020|EPI ISL 509359|B.1|South Africa|2020-07-14	0.0004459034	Africa
Africa|hCoV-19/South Africa/KRISP-0279/2020|EPI ISL 482866|B.1.1.56|South Africa|2020-06-16	Africa|hCoV-19/South Africa/KRISP-K001113/2020|EPI ISL 509359|B.1|South Africa|2020-07-14	0.0004885164	Africa
Africa|hCoV-19/South Africa/KRISP-0280/2020|EPI ISL 482867|B.1.1.206|South Africa|2020-06-16	Africa|hCoV-19/South Africa/KRISP-K001113/2020|EPI ISL 509359|B.1|South Africa|2020-07-14	0.0004423430	Africa
Africa|hCoV-19/South Africa/KRISP-0281/2020|EPI ISL 482868|B.1.1.206|South Africa|2020-06-16	Africa|hCoV-19/South Africa/KRISP-K001113/2020|EPI ISL 509359|B.1|South Africa|2020-07-14	0.0004494223	Africa
Africa|hCoV-19/South Africa/KRISP-0282/2020|EPI ISL 482869|B.1.1.206|South Africa|2020-06-16	Africa|hCoV-19/South Africa/KRISP-K001113/2020|EPI ISL 509359|B.1|South Africa|2020-07-14	0.0004837023	Africa
Africa|hCoV-19/South Africa/KRISP-0283/2020|EPI ISL 482870|B.1.1.206|South Africa|2020-06-16	Africa|hCoV-19/South Africa/KRISP-K001113/2020|EPI ISL 509359|B.1|South Africa|2020-07-14	0.0004593726	Africa
Africa|hCoV-19/South Africa/KRISP-0284/2020|EPI ISL 482871|B.1.1.206|South Africa|2020-06-16	Africa|hCoV-19/South Africa/KRISP-K001113/2020|EPI ISL 509359|B.1|South Africa|2020-07-14	0.0005145884	Africa
Africa|hCoV-19/South Africa/KRISP-0285/2020|EPI ISL 482872|B.1.1.206|South Africa|2020-06-16	Africa|hCoV-19/South Africa/KRISP-K001113/2020|EPI ISL 509359|B.1|South Africa|2020-07-14	0.0004847403	Africa
Africa|hCoV-19/South Africa/KRISP-0286/2020|EPI ISL 487277|B.1.1|South Africa|2020-06-26	Africa|hCoV-19/South Africa/KRISP-K001113/2020|EPI ISL 509359|B.1|South Africa|2020-07-14	0.0003402280	Africa
Africa|hCoV-19/South Africa/KRISP-0287/2020|EPI ISL 487278|B.1.1.84|South Africa|2020-06-26	Africa|hCoV-19/South Africa/KRISP-K001113/2020|EPI ISL 509359|B.1|South Africa|2020-07-14	0.0003775851	Africa
Africa|hCoV-19/South Africa/KRISP-0288/2020|EPI ISL 487279|B.1.140|South Africa|2020-06-26	Africa|hCoV-19/South Africa/KRISP-K001113/2020|EPI ISL 509359|B.1|South Africa|2020-07-14	0.0003807684	Africa
Africa|hCoV-19/South Africa/KRISP-0290/2020|EPI ISL 487280|B.1.1.84|South Africa|2020-06-26	Africa|hCoV-19/South Africa/KRISP-K001113/2020|EPI ISL 509359|B.1|South Africa|2020-07-14	0.0004095720	Africa
Africa|hCoV-19/South Africa/KRISP-0291/2020|EPI ISL 487281|B.1.1.84|South Africa|2020-06-26	Africa|hCoV-19/South Africa/KRISP-K001113/2020|EPI ISL 509359|B.1|South Africa|2020-07-14	0.0004772672	Africa
Africa|hCoV-19/South Africa/KRISP-0293/2020|EPI ISL 487282|B.1.5|South Africa|2020-06-25	Africa|hCoV-19/South Africa/KRISP-K001113/2020|EPI ISL 509359|B.1|South Africa|2020-07-14	0.0004537032	Africa
Africa|hCoV-19/South Africa/KRISP-0296/2020|EPI ISL 487284|B.1.1.57|South Africa|2020-06-26	Africa|hCoV-19/South Africa/KRISP-K001113/2020|EPI ISL 509359|B.1|South Africa|2020-07-14	0.0003801594	Africa
Africa|hCoV-19/South Africa/KRISP-0297/2020|EPI ISL 487285|B.1.1.84|South Africa|2020-06-26	Africa|hCoV-19/South Africa/KRISP-K001113/2020|EPI ISL 509359|B.1|South Africa|2020-07-14	0.0002752069	Africa
Africa|hCoV-19/South Africa/KRISP-0299/2020|EPI ISL 487287|B.1.140|South Africa|2020-06-25	Africa|hCoV-19/South Africa/KRISP-K001113/2020|EPI ISL 509359|B.1|South Africa|2020-07-14	0.0003774369	Africa
Africa|hCoV-19/South Africa/KRISP-0300/2020|EPI ISL 487288|B.1.140|South Africa|2020-06-25	Africa|hCoV-19/South Africa/KRISP-K001113/2020|EPI ISL 509359|B.1|South Africa|2020-07-14	0.0003061974	Africa
Africa|hCoV-19/South Africa/KRISP-0302/2020|EPI ISL 487289|B.1.5|South Africa|2020-06-24	Africa|hCoV-19/South Africa/KRISP-K001113/2020|EPI ISL 509359|B.1|South Africa|2020-07-14	0.0003826701	Africa
Africa|hCoV-19/South Africa/KRISP-0303/2020|EPI ISL 487348|B.1.144|South Africa|2020-06-25	Africa|hCoV-19/South Africa/KRISP-K001113/2020|EPI ISL 509359|B.1|South Africa|2020-07-14	0.0003805929	Africa
Africa|hCoV-19/South Africa/KRISP-0305/2020|EPI ISL 487291|B.1.1.206|South Africa|2020-06-24	Africa|hCoV-19/South Africa/KRISP-K001113/2020|EPI ISL 509359|B.1|South Africa|2020-07-14	0.0004253026	Africa
Africa|hCoV-19/South Africa/KRISP-0308/2020|EPI ISL 487292|C.1|South Africa|2020-06-24	Africa|hCoV-19/South Africa/KRISP-K001113/2020|EPI ISL 509359|B.1|South Africa|2020-07-14	0.0005144589	Africa
Africa|hCoV-19/South Africa/KRISP-0309/2020|EPI ISL 487293|C.1|South Africa|2020-06-24	Africa|hCoV-19/South Africa/KRISP-K001113/2020|EPI ISL 509359|B.1|South Africa|2020-07-14	0.0005599572	Africa
Africa|hCoV-19/South Africa/KRISP-0310/2020|EPI ISL 487294|C.1|South Africa|2020-06-24	Africa|hCoV-19/South Africa/KRISP-K001113/2020|EPI ISL 509359|B.1|South Africa|2020-07-14	0.0005148355	Africa
Africa|hCoV-19/South Africa/KRISP-0312/2020|EPI ISL 487295|B.1.1.62|South Africa|2020-06-24	Africa|hCoV-19/South Africa/KRISP-K001113/2020|EPI ISL 509359|B.1|South Africa|2020-07-14	0.0004099260	Africa
Africa|hCoV-19/South Africa/KRISP-0318/2020|EPI ISL 487297|B.1.1.206|South Africa|2020-06-23	Africa|hCoV-19/South Africa/KRISP-K001113/2020|EPI ISL 509359|B.1|South Africa|2020-07-14	0.0004084889	Africa
Africa|hCoV-19/South Africa/KRISP-0321/2020|EPI ISL 487298|B.1.1.206|South Africa|2020-06-24	Africa|hCoV-19/South Africa/KRISP-K001113/2020|EPI ISL 509359|B.1|South Africa|2020-07-14	0.0004874113	Africa
Africa|hCoV-19/South Africa/KRISP-0322/2020|EPI ISL 487299|B.1.1.288|South Africa|2020-06-24	Africa|hCoV-19/South Africa/KRISP-K001113/2020|EPI ISL 509359|B.1|South Africa|2020-07-14	0.0003503337	Africa
Africa|hCoV-19/South Africa/KRISP-0323/2020|EPI ISL 487300|B.1.1.288|South Africa|2020-06-24	Africa|hCoV-19/South Africa/KRISP-K001113/2020|EPI ISL 509359|B.1|South Africa|2020-07-14	0.0003447666	Africa
Africa|hCoV-19/South Africa/KRISP-0327/2020|EPI ISL 487301|C.1|South Africa|2020-06-24	Africa|hCoV-19/South Africa/KRISP-K001113/2020|EPI ISL 509359|B.1|South Africa|2020-07-14	0.0005302476	Africa
Africa|hCoV-19/South Africa/KRISP-0331/2020|EPI ISL 487302|B.1.1.206|South Africa|2020-06-24	Africa|hCoV-19/South Africa/KRISP-K001113/2020|EPI ISL 509359|B.1|South Africa|2020-07-14	0.0004477813	Africa
Africa|hCoV-19/South Africa/KRISP-0332/2020|EPI ISL 487303|C.1|South Africa|2020-06-24	Africa|hCoV-19/South Africa/KRISP-K001113/2020|EPI ISL 509359|B.1|South Africa|2020-07-14	0.0005534128	Africa
Africa|hCoV-19/South Africa/KRISP-0336/2020|EPI ISL 487304|B.1.1.273|South Africa|2020-06-18	Africa|hCoV-19/South Africa/KRISP-K001113/2020|EPI ISL 509359|B.1|South Africa|2020-07-14	0.0004763696	Africa
Africa|hCoV-19/South Africa/KRISP-0337/2020|EPI ISL 495517|B.1.1.273|South Africa|2020-06-18	Africa|hCoV-19/South Africa/KRISP-K001113/2020|EPI ISL 509359|B.1|South Africa|2020-07-14	0.0004899712	Africa
Africa|hCoV-19/South Africa/KRISP-0338/2020|EPI ISL 487305|B.1.1.273|South Africa|2020-06-18	Africa|hCoV-19/South Africa/KRISP-K001113/2020|EPI ISL 509359|B.1|South Africa|2020-07-14	0.0004786001	Africa
Africa|hCoV-19/South Africa/KRISP-0339/2020|EPI ISL 487306|B.1.1.273|South Africa|2020-06-18	Africa|hCoV-19/South Africa/KRISP-K001113/2020|EPI ISL 509359|B.1|South Africa|2020-07-14	0.0004868201	Africa
Africa|hCoV-19/South Africa/KRISP-0340/2020|EPI ISL 487307|B.1.1.273|South Africa|2020-06-17	Africa|hCoV-19/South Africa/KRISP-K001113/2020|EPI ISL 509359|B.1|South Africa|2020-07-14	0.0004837592	Africa
Africa|hCoV-19/South Africa/KRISP-0342/2020|EPI ISL 495518|B.1.1.206|South Africa|2020-06-18	Africa|hCoV-19/South Africa/KRISP-K001113/2020|EPI ISL 509359|B.1|South Africa|2020-07-14	0.0004587275	Africa
Africa|hCoV-19/South Africa/KRISP-0343/2020|EPI ISL 495519|H.1|South Africa|2020-06-18	Africa|hCoV-19/South Africa/KRISP-K001113/2020|EPI ISL 509359|B.1|South Africa|2020-07-14	0.0004130920	Africa
Africa|hCoV-19/South Africa/KRISP-0344/2020|EPI ISL 495520|C.1|South Africa|2020-06-20	Africa|hCoV-19/South Africa/KRISP-K001113/2020|EPI ISL 509359|B.1|South Africa|2020-07-14	0.0006833289	Africa
Africa|hCoV-19/South Africa/KRISP-0346/2020|EPI ISL 495521|B.1.140|South Africa|2020-06-18	Africa|hCoV-19/South Africa/KRISP-K001113/2020|EPI ISL 509359|B.1|South Africa|2020-07-14	0.0003486750	Africa
Africa|hCoV-19/South Africa/KRISP-0347/2020|EPI ISL 487308|B.1.1.206|South Africa|2020-06-18	Africa|hCoV-19/South Africa/KRISP-K001113/2020|EPI ISL 509359|B.1|South Africa|2020-07-14	0.0005445036	Africa
Africa|hCoV-19/South Africa/KRISP-0348/2020|EPI ISL 487309|B.1.144|South Africa|2020-06-18	Africa|hCoV-19/South Africa/KRISP-K001113/2020|EPI ISL 509359|B.1|South Africa|2020-07-14	0.0003820151	Africa
Africa|hCoV-19/South Africa/KRISP-0349/2020|EPI ISL 487310|B.1.1.206|South Africa|2020-06-17	Africa|hCoV-19/South Africa/KRISP-K001113/2020|EPI ISL 509359|B.1|South Africa|2020-07-14	0.0003759594	Africa
Africa|hCoV-19/South Africa/KRISP-0350/2020|EPI ISL 487311|B.1.1.206|South Africa|2020-06-17	Africa|hCoV-19/South Africa/KRISP-K001113/2020|EPI ISL 509359|B.1|South Africa|2020-07-14	0.0003746153	Africa
Africa|hCoV-19/South Africa/KRISP-0352/2020|EPI ISL 487312|B.1.1.206|South Africa|2020-06-17	Africa|hCoV-19/South Africa/KRISP-K001113/2020|EPI ISL 509359|B.1|South Africa|2020-07-14	0.0003745133	Africa
Africa|hCoV-19/South Africa/KRISP-0356/2020|EPI ISL 487313|B.1.5|South Africa|2020-06-25	Africa|hCoV-19/South Africa/KRISP-K001113/2020|EPI ISL 509359|B.1|South Africa|2020-07-14	0.0004108198	Africa
Africa|hCoV-19/South Africa/KRISP-0360/2020|EPI ISL 487314|C.1|South Africa|2020-06-19	Africa|hCoV-19/South Africa/KRISP-K001113/2020|EPI ISL 509359|B.1|South Africa|2020-07-14	0.0006125521	Africa
Africa|hCoV-19/South Africa/KRISP-0361/2020|EPI ISL 487315|B.1.1.206|South Africa|2020-06-18	Africa|hCoV-19/South Africa/KRISP-K001113/2020|EPI ISL 509359|B.1|South Africa|2020-07-14	0.0004883293	Africa
Africa|hCoV-19/South Africa/KRISP-0365/2020|EPI ISL 487316|B.1.1.84|South Africa|2020-06-25	Africa|hCoV-19/South Africa/KRISP-K001113/2020|EPI ISL 509359|B.1|South Africa|2020-07-14	0.0004083002	Africa
Africa|hCoV-19/South Africa/KRISP-0366/2020|EPI ISL 487317|B.1.1|South Africa|2020-06-18	Africa|hCoV-19/South Africa/KRISP-K001113/2020|EPI ISL 509359|B.1|South Africa|2020-07-14	0.0003159023	Africa
Africa|hCoV-19/South Africa/KRISP-0367/2020|EPI ISL 487318|B.1.1.273|South Africa|2020-06-25	Africa|hCoV-19/South Africa/KRISP-K001113/2020|EPI ISL 509359|B.1|South Africa|2020-07-14	0.0005113634	Africa
Africa|hCoV-19/South Africa/KRISP-0368/2020|EPI ISL 487319|B.1.1|South Africa|2020-06-18	Africa|hCoV-19/South Africa/KRISP-K001113/2020|EPI ISL 509359|B.1|South Africa|2020-07-14	0.0003402361	Africa
Africa|hCoV-19/South Africa/KRISP-0369/2020|EPI ISL 487320|B.1.1.84|South Africa|2020-06-25	Africa|hCoV-19/South Africa/KRISP-K001113/2020|EPI ISL 509359|B.1|South Africa|2020-07-14	0.0004082902	Africa
Africa|hCoV-19/South Africa/KRISP-0370/2020|EPI ISL 487321|B.1.140|South Africa|2020-06-25	Africa|hCoV-19/South Africa/KRISP-K001113/2020|EPI ISL 509359|B.1|South Africa|2020-07-14	0.0003402417	Africa
Africa|hCoV-19/South Africa/KRISP-0372/2020|EPI ISL 487323|B.1.106|South Africa|2020-06-19	Africa|hCoV-19/South Africa/KRISP-K001113/2020|EPI ISL 509359|B.1|South Africa|2020-07-14	0.0003103510	Africa
Africa|hCoV-19/South Africa/KRISP-0373/2020|EPI ISL 487324|B.1.106|South Africa|2020-06-19	Africa|hCoV-19/South Africa/KRISP-K001113/2020|EPI ISL 509359|B.1|South Africa|2020-07-14	0.0003742571	Africa
Africa|hCoV-19/South Africa/KRISP-0375/2020|EPI ISL 487325|B.1.140|South Africa|2020-06-25	Africa|hCoV-19/South Africa/KRISP-K001113/2020|EPI ISL 509359|B.1|South Africa|2020-07-14	0.0003427368	Africa
Africa|hCoV-19/South Africa/KRISP-0376/2020|EPI ISL 487326|B.1.5|South Africa|2020-06-22	Africa|hCoV-19/South Africa/KRISP-K001113/2020|EPI ISL 509359|B.1|South Africa|2020-07-14	0.0002405200	Africa
Africa|hCoV-19/South Africa/KRISP-0377/2020|EPI ISL 495522|B.1.1|South Africa|2020-06-22	Africa|hCoV-19/South Africa/KRISP-K001113/2020|EPI ISL 509359|B.1|South Africa|2020-07-14	0.0003561724	Africa
Africa|hCoV-19/South Africa/KRISP-0378/2020|EPI ISL 487327|B.1.1.84|South Africa|2020-06-22	Africa|hCoV-19/South Africa/KRISP-K001113/2020|EPI ISL 509359|B.1|South Africa|2020-07-14	0.0004194338	Africa
Africa|hCoV-19/South Africa/KRISP-0380/2020|EPI ISL 487328|B.1.1.84|South Africa|2020-06-25	Africa|hCoV-19/South Africa/KRISP-K001113/2020|EPI ISL 509359|B.1|South Africa|2020-07-14	0.0003746280	Africa
Africa|hCoV-19/South Africa/KRISP-0382/2020|EPI ISL 495523|B.1.140|South Africa|2020-06-25	Africa|hCoV-19/South Africa/KRISP-K001113/2020|EPI ISL 509359|B.1|South Africa|2020-07-14	0.0003169131	Africa
Africa|hCoV-19/South Africa/KRISP-0383/2020|EPI ISL 495524|B.1.140|South Africa|2020-06-25	Africa|hCoV-19/South Africa/KRISP-K001113/2020|EPI ISL 509359|B.1|South Africa|2020-07-14	0.0005149449	Africa
Africa|hCoV-19/South Africa/KRISP-0384/2020|EPI ISL 495525|B.1.140|South Africa|2020-06-25	Africa|hCoV-19/South Africa/KRISP-K001113/2020|EPI ISL 509359|B.1|South Africa|2020-07-14	0.0003851268	Africa
Africa|hCoV-19/South Africa/KRISP-0386/2020|EPI ISL 487329|B.1.1.62|South Africa|2020-07-01	Africa|hCoV-19/South Africa/KRISP-K001113/2020|EPI ISL 509359|B.1|South Africa|2020-07-14	0.0004083261	Africa
Africa|hCoV-19/South Africa/KRISP-0387/2020|EPI ISL 487330|B.1.1.99|South Africa|2020-07-01	Africa|hCoV-19/South Africa/KRISP-K001113/2020|EPI ISL 509359|B.1|South Africa|2020-07-14	0.0004433143	Africa
Africa|hCoV-19/South Africa/KRISP-0388/2020|EPI ISL 487331|B.1.140|South Africa|2020-07-01	Africa|hCoV-19/South Africa/KRISP-K001113/2020|EPI ISL 509359|B.1|South Africa|2020-07-14	0.0003087181	Africa
Africa|hCoV-19/South Africa/KRISP-0389/2020|EPI ISL 487332|C.9|South Africa|2020-07-01	Africa|hCoV-19/South Africa/KRISP-K001113/2020|EPI ISL 509359|B.1|South Africa|2020-07-14	0.0005785352	Africa
Africa|hCoV-19/South Africa/KRISP-0390/2020|EPI ISL 487333|C.2|South Africa|2020-07-01	Africa|hCoV-19/South Africa/KRISP-K001113/2020|EPI ISL 509359|B.1|South Africa|2020-07-14	0.0005836588	Africa
Africa|hCoV-19/South Africa/KRISP-0391/2020|EPI ISL 487334|B.1.1.206|South Africa|2020-07-01	Africa|hCoV-19/South Africa/KRISP-K001113/2020|EPI ISL 509359|B.1|South Africa|2020-07-14	0.0003754847	Africa
Africa|hCoV-19/South Africa/KRISP-0392/2020|EPI ISL 487335|B.1.5.19|South Africa|2020-07-01	Africa|hCoV-19/South Africa/KRISP-K001113/2020|EPI ISL 509359|B.1|South Africa|2020-07-14	0.0003870051	Africa
Africa|hCoV-19/South Africa/KRISP-0393/2020|EPI ISL 487336|C.6|South Africa|2020-07-01	Africa|hCoV-19/South Africa/KRISP-K001113/2020|EPI ISL 509359|B.1|South Africa|2020-07-14	0.0005130707	Africa
Africa|hCoV-19/South Africa/KRISP-0394/2020|EPI ISL 487337|B.1.5.19|South Africa|2020-07-01	Africa|hCoV-19/South Africa/KRISP-K001113/2020|EPI ISL 509359|B.1|South Africa|2020-07-14	0.0005463142	Africa
Africa|hCoV-19/South Africa/KRISP-0395/2020|EPI ISL 487338|C.2|South Africa|2020-07-01	Africa|hCoV-19/South Africa/KRISP-K001113/2020|EPI ISL 509359|B.1|South Africa|2020-07-14	0.0005785097	Africa
Africa|hCoV-19/South Africa/KRISP-0396/2020|EPI ISL 487339|C.1|South Africa|2020-07-01	Africa|hCoV-19/South Africa/KRISP-K001113/2020|EPI ISL 509359|B.1|South Africa|2020-07-14	0.0005812666	Africa
Africa|hCoV-19/South Africa/KRISP-0397/2020|EPI ISL 487340|B.1.5|South Africa|2020-07-01	Africa|hCoV-19/South Africa/KRISP-K001113/2020|EPI ISL 509359|B.1|South Africa|2020-07-14	0.0003061781	Africa
Africa|hCoV-19/South Africa/KRISP-0398/2020|EPI ISL 487341|B.1.1.206|South Africa|2020-07-01	Africa|hCoV-19/South Africa/KRISP-K001113/2020|EPI ISL 509359|B.1|South Africa|2020-07-14	0.0004530439	Africa
Africa|hCoV-19/South Africa/KRISP-04/2020|EPI ISL 436684|B.1.1.273|South Africa|2020-03-31	Africa|hCoV-19/South Africa/KRISP-K001113/2020|EPI ISL 509359|B.1|South Africa|2020-07-14	0.0003751773	Africa
Africa|hCoV-19/South Africa/KRISP-0402/2020|EPI ISL 495527|B.1.140|South Africa|2020-06-23	Africa|hCoV-19/South Africa/KRISP-K001113/2020|EPI ISL 509359|B.1|South Africa|2020-07-14	0.0003742825	Africa
Africa|hCoV-19/South Africa/KRISP-0403/2020|EPI ISL 495528|C.1|South Africa|2020-06-23	Africa|hCoV-19/South Africa/KRISP-K001113/2020|EPI ISL 509359|B.1|South Africa|2020-07-14	0.0005141019	Africa
Africa|hCoV-19/South Africa/KRISP-0404/2020|EPI ISL 495529|B.1.1.206|South Africa|2020-06-24	Africa|hCoV-19/South Africa/KRISP-K001113/2020|EPI ISL 509359|B.1|South Africa|2020-07-14	0.0004423625	Africa
Africa|hCoV-19/South Africa/KRISP-0405/2020|EPI ISL 495530|B.1.140|South Africa|2020-06-23	Africa|hCoV-19/South Africa/KRISP-K001113/2020|EPI ISL 509359|B.1|South Africa|2020-07-14	0.0003742825	Africa
Africa|hCoV-19/South Africa/KRISP-0406/2020|EPI ISL 495531|B.1.1.206|South Africa|2020-06-22	Africa|hCoV-19/South Africa/KRISP-K001113/2020|EPI ISL 509359|B.1|South Africa|2020-07-14	0.0004508031	Africa
Africa|hCoV-19/South Africa/KRISP-0407/2020|EPI ISL 495532|B.1.5|South Africa|2020-06-24	Africa|hCoV-19/South Africa/KRISP-K001113/2020|EPI ISL 509359|B.1|South Africa|2020-07-14	0.0002402856	Africa
Africa|hCoV-19/South Africa/KRISP-0408/2020|EPI ISL 495533|B.1.140|South Africa|2020-06-23	Africa|hCoV-19/South Africa/KRISP-K001113/2020|EPI ISL 509359|B.1|South Africa|2020-07-14	0.0003880197	Africa
Africa|hCoV-19/South Africa/KRISP-0409/2020|EPI ISL 495534|C.1|South Africa|2020-06-23	Africa|hCoV-19/South Africa/KRISP-K001113/2020|EPI ISL 509359|B.1|South Africa|2020-07-14	0.0005104285	Africa
Africa|hCoV-19/South Africa/KRISP-0410/2020|EPI ISL 495535|B.1.140|South Africa|2020-07-02	Africa|hCoV-19/South Africa/KRISP-K001113/2020|EPI ISL 509359|B.1|South Africa|2020-07-14	0.0004083068	Africa
Africa|hCoV-19/South Africa/KRISP-0411/2020|EPI ISL 495536|B.1.1.206|South Africa|2020-07-02	Africa|hCoV-19/South Africa/KRISP-K001113/2020|EPI ISL 509359|B.1|South Africa|2020-07-14	0.0005104513	Africa
Africa|hCoV-19/South Africa/KRISP-0412/2020|EPI ISL 495537|B.1.1.206|South Africa|2020-07-02	Africa|hCoV-19/South Africa/KRISP-K001113/2020|EPI ISL 509359|B.1|South Africa|2020-07-14	0.0005444926	Africa
Africa|hCoV-19/South Africa/KRISP-0413/2020|EPI ISL 495538|B.1.1.40|South Africa|2020-07-02	Africa|hCoV-19/South Africa/KRISP-K001113/2020|EPI ISL 509359|B.1|South Africa|2020-07-14	0.0005104288	Africa
Africa|hCoV-19/South Africa/KRISP-0414/2020|EPI ISL 495539|B.1.140|South Africa|2020-07-02	Africa|hCoV-19/South Africa/KRISP-K001113/2020|EPI ISL 509359|B.1|South Africa|2020-07-14	0.0003402267	Africa
Africa|hCoV-19/South Africa/KRISP-0415/2020|EPI ISL 495540|B.1.140|South Africa|2020-07-02	Africa|hCoV-19/South Africa/KRISP-K001113/2020|EPI ISL 509359|B.1|South Africa|2020-07-14	0.0003742570	Africa
Africa|hCoV-19/South Africa/KRISP-0417/2020|EPI ISL 495541|B.1.1.62|South Africa|2020-07-02	Africa|hCoV-19/South Africa/KRISP-K001113/2020|EPI ISL 509359|B.1|South Africa|2020-07-14	0.0004764115	Africa
Africa|hCoV-19/South Africa/KRISP-0418/2020|EPI ISL 495542|B.1.1.206|South Africa|2020-07-02	Africa|hCoV-19/South Africa/KRISP-K001113/2020|EPI ISL 509359|B.1|South Africa|2020-07-14	0.0005785213	Africa
Africa|hCoV-19/South Africa/KRISP-0420/2020|EPI ISL 495543|C.9|South Africa|2020-07-01	Africa|hCoV-19/South Africa/KRISP-K001113/2020|EPI ISL 509359|B.1|South Africa|2020-07-14	0.0005796989	Africa
Africa|hCoV-19/South Africa/KRISP-0421/2020|EPI ISL 495544|B.1.1|South Africa|2020-07-01	Africa|hCoV-19/South Africa/KRISP-K001113/2020|EPI ISL 509359|B.1|South Africa|2020-07-14	0.0004435048	Africa
Africa|hCoV-19/South Africa/KRISP-0423/2020|EPI ISL 495545|B.1.140|South Africa|2020-07-01	Africa|hCoV-19/South Africa/KRISP-K001113/2020|EPI ISL 509359|B.1|South Africa|2020-07-14	0.0002757153	Africa
Africa|hCoV-19/South Africa/KRISP-0426/2020|EPI ISL 495546|B.1.1.206|South Africa|2020-07-01	Africa|hCoV-19/South Africa/KRISP-K001113/2020|EPI ISL 509359|B.1|South Africa|2020-07-14	0.0005446834	Africa
Africa|hCoV-19/South Africa/KRISP-0436/2020|EPI ISL 498055|B.1.1|South Africa|2020-07-01	Africa|hCoV-19/South Africa/KRISP-K001113/2020|EPI ISL 509359|B.1|South Africa|2020-07-14	0.0004423535	Africa
Africa|hCoV-19/South Africa/KRISP-0445/2020|EPI ISL 498058|H.1|South Africa|2020-06-30	Africa|hCoV-19/South Africa/KRISP-K001113/2020|EPI ISL 509359|B.1|South Africa|2020-07-14	0.0003801688	Africa
Africa|hCoV-19/South Africa/KRISP-0446/2020|EPI ISL 498059|B.1.5|South Africa|2020-06-30	Africa|hCoV-19/South Africa/KRISP-K001113/2020|EPI ISL 509359|B.1|South Africa|2020-07-14	0.0002075388	Africa
Africa|hCoV-19/South Africa/KRISP-045/2020|EPI ISL 436686|B.1.1.1|South Africa|2020-03-27	Africa|hCoV-19/South Africa/KRISP-K001113/2020|EPI ISL 509359|B.1|South Africa|2020-07-14	0.0004423336	Africa
Africa|hCoV-19/South Africa/KRISP-0458/2020|EPI ISL 495549|B.1.1|South Africa|2020-07-02	Africa|hCoV-19/South Africa/KRISP-K001113/2020|EPI ISL 509359|B.1|South Africa|2020-07-14	0.0005124143	Africa
Africa|hCoV-19/South Africa/KRISP-0460/2020|EPI ISL 495550|B.1.106|South Africa|2020-07-02	Africa|hCoV-19/South Africa/KRISP-K001113/2020|EPI ISL 509359|B.1|South Africa|2020-07-14	0.0003063344	Africa
Africa|hCoV-19/South Africa/KRISP-0462/2020|EPI ISL 495552|B.1.106|South Africa|2020-07-02	Africa|hCoV-19/South Africa/KRISP-K001113/2020|EPI ISL 509359|B.1|South Africa|2020-07-14	0.0003081907	Africa
Africa|hCoV-19/South Africa/KRISP-0464/2020|EPI ISL 495553|B.1.5|South Africa|2020-06-30	Africa|hCoV-19/South Africa/KRISP-K001113/2020|EPI ISL 509359|B.1|South Africa|2020-07-14	0.0003197394	Africa
Africa|hCoV-19/South Africa/KRISP-0469/2020|EPI ISL 495555|H.1|South Africa|2020-07-06	Africa|hCoV-19/South Africa/KRISP-K001113/2020|EPI ISL 509359|B.1|South Africa|2020-07-14	0.0004132807	Africa
Africa|hCoV-19/South Africa/KRISP-0474/2020|EPI ISL 495557|H.1|South Africa|2020-07-06	Africa|hCoV-19/South Africa/KRISP-K001113/2020|EPI ISL 509359|B.1|South Africa|2020-07-14	0.0004083179	Africa
Africa|hCoV-19/South Africa/KRISP-0475/2020|EPI ISL 495558|H.1|South Africa|2020-07-06	Africa|hCoV-19/South Africa/KRISP-K001113/2020|EPI ISL 509359|B.1|South Africa|2020-07-14	0.0004112560	Africa
Africa|hCoV-19/South Africa/KRISP-0478/2020|EPI ISL 495559|B.1.1|South Africa|2020-07-05	Africa|hCoV-19/South Africa/KRISP-K001113/2020|EPI ISL 509359|B.1|South Africa|2020-07-14	0.0003066683	Africa
Africa|hCoV-19/South Africa/KRISP-0485/2020|EPI ISL 495561|B.1.1.206|South Africa|2020-07-03	Africa|hCoV-19/South Africa/KRISP-K001113/2020|EPI ISL 509359|B.1|South Africa|2020-07-14	0.0003753309	Africa
Africa|hCoV-19/South Africa/KRISP-0487/2020|EPI ISL 495562|B.1.106|South Africa|2020-07-03	Africa|hCoV-19/South Africa/KRISP-K001113/2020|EPI ISL 509359|B.1|South Africa|2020-07-14	0.0004423325	Africa
Africa|hCoV-19/South Africa/KRISP-0489/2020|EPI ISL 498060|B.1.1.206|South Africa|2020-07-09	Africa|hCoV-19/South Africa/KRISP-K001113/2020|EPI ISL 509359|B.1|South Africa|2020-07-14	0.0004436107	Africa
Africa|hCoV-19/South Africa/KRISP-0490/2020|EPI ISL 498061|B.1.1.206|South Africa|2020-07-09	Africa|hCoV-19/South Africa/KRISP-K001113/2020|EPI ISL 509359|B.1|South Africa|2020-07-14	0.0004423430	Africa
Africa|hCoV-19/South Africa/KRISP-0491/2020|EPI ISL 498062|B.1.1.273|South Africa|2020-07-07	Africa|hCoV-19/South Africa/KRISP-K001113/2020|EPI ISL 509359|B.1|South Africa|2020-07-14	0.0005444575	Africa
Africa|hCoV-19/South Africa/KRISP-0492/2020|EPI ISL 498063|B.1.1.273|South Africa|2020-07-07	Africa|hCoV-19/South Africa/KRISP-K001113/2020|EPI ISL 509359|B.1|South Africa|2020-07-14	0.0005489153	Africa
Africa|hCoV-19/South Africa/KRISP-0493/2020|EPI ISL 498064|B.1.1.67|South Africa|2020-07-07	Africa|hCoV-19/South Africa/KRISP-K001113/2020|EPI ISL 509359|B.1|South Africa|2020-07-14	0.0004449069	Africa
Africa|hCoV-19/South Africa/KRISP-0494/2020|EPI ISL 498065|B.1.1.206|South Africa|2020-07-09	Africa|hCoV-19/South Africa/KRISP-K001113/2020|EPI ISL 509359|B.1|South Africa|2020-07-14	0.0004763791	Africa
Africa|hCoV-19/South Africa/KRISP-0497/2020|EPI ISL 498066|B.1.1.206|South Africa|2020-07-09	Africa|hCoV-19/South Africa/KRISP-K001113/2020|EPI ISL 509359|B.1|South Africa|2020-07-14	0.0004763791	Africa
Africa|hCoV-19/South Africa/KRISP-0498/2020|EPI ISL 498067|B.1|South Africa|2020-07-10	Africa|hCoV-19/South Africa/KRISP-K001113/2020|EPI ISL 509359|B.1|South Africa|2020-07-14	0.0002721702	Africa
Africa|hCoV-19/South Africa/KRISP-0500/2020|EPI ISL 498068|B.1.1|South Africa|2020-07-07	Africa|hCoV-19/South Africa/KRISP-K001113/2020|EPI ISL 509359|B.1|South Africa|2020-07-14	0.0004241512	Africa
Africa|hCoV-19/South Africa/KRISP-0501/2020|EPI ISL 498069|B.1.5|South Africa|2020-07-11	Africa|hCoV-19/South Africa/KRISP-K001113/2020|EPI ISL 509359|B.1|South Africa|2020-07-14	0.0003402274	Africa
Africa|hCoV-19/South Africa/KRISP-0502/2020|EPI ISL 498070|B.1.1.273|South Africa|2020-07-11	Africa|hCoV-19/South Africa/KRISP-K001113/2020|EPI ISL 509359|B.1|South Africa|2020-07-14	0.0005791482	Africa
Africa|hCoV-19/South Africa/KRISP-0503/2020|EPI ISL 498071|B.1.1.273|South Africa|2020-07-11	Africa|hCoV-19/South Africa/KRISP-K001113/2020|EPI ISL 509359|B.1|South Africa|2020-07-14	0.0006807340	Africa
Africa|hCoV-19/South Africa/KRISP-0526/2020|EPI ISL 498072|B.1.5.19|South Africa|2020-07-13	Africa|hCoV-19/South Africa/KRISP-K001113/2020|EPI ISL 509359|B.1|South Africa|2020-07-14	0.0005785606	Africa
Africa|hCoV-19/South Africa/KRISP-0527/2020|EPI ISL 498073|B.1.140|South Africa|2020-07-14	Africa|hCoV-19/South Africa/KRISP-K001113/2020|EPI ISL 509359|B.1|South Africa|2020-07-14	0.0004763773	Africa
Africa|hCoV-19/South Africa/KRISP-0529/2020|EPI ISL 498074|C.1|South Africa|2020-07-13	Africa|hCoV-19/South Africa/KRISP-K001113/2020|EPI ISL 509359|B.1|South Africa|2020-07-14	0.0005444925	Africa
Africa|hCoV-19/South Africa/KRISP-0531/2020|EPI ISL 498075|B.1.5|South Africa|2020-07-14	Africa|hCoV-19/South Africa/KRISP-K001113/2020|EPI ISL 509359|B.1|South Africa|2020-07-14	0.0004423430	Africa
Africa|hCoV-19/South Africa/KRISP-0534/2020|EPI ISL 498077|B.1.5|South Africa|2020-07-14	Africa|hCoV-19/South Africa/KRISP-K001113/2020|EPI ISL 509359|B.1|South Africa|2020-07-14	0.0004423730	Africa
Africa|hCoV-19/South Africa/KRISP-0535/2020|EPI ISL 498078|B.1.1.206|South Africa|2020-07-08	Africa|hCoV-19/South Africa/KRISP-K001113/2020|EPI ISL 509359|B.1|South Africa|2020-07-14	0.0006125938	Africa
Africa|hCoV-19/South Africa/KRISP-0536/2020|EPI ISL 498079|B.1.1|South Africa|2020-07-14	Africa|hCoV-19/South Africa/KRISP-K001113/2020|EPI ISL 509359|B.1|South Africa|2020-07-14	0.0004764001	Africa
Africa|hCoV-19/South Africa/KRISP-0538/2020|EPI ISL 498080|B.1.1.254|South Africa|2020-07-14	Africa|hCoV-19/South Africa/KRISP-K001113/2020|EPI ISL 509359|B.1|South Africa|2020-07-14	0.0004117075	Africa
Africa|hCoV-19/South Africa/KRISP-0539/2020|EPI ISL 498081|B.1.1.206|South Africa|2020-07-07	Africa|hCoV-19/South Africa/KRISP-K001113/2020|EPI ISL 509359|B.1|South Africa|2020-07-14	0.0005104392	Africa
Africa|hCoV-19/South Africa/KRISP-0540/2020|EPI ISL 498082|B.1.1|South Africa|2020-07-14	Africa|hCoV-19/South Africa/KRISP-K001113/2020|EPI ISL 509359|B.1|South Africa|2020-07-14	0.0004083083	Africa
Africa|hCoV-19/South Africa/KRISP-0541/2020|EPI ISL 498083|B.1.1.206|South Africa|2020-07-14	Africa|hCoV-19/South Africa/KRISP-K001113/2020|EPI ISL 509359|B.1|South Africa|2020-07-14	0.0005533876	Africa
Africa|hCoV-19/South Africa/KRISP-0543/2020|EPI ISL 498084|C.2|South Africa|2020-07-12	Africa|hCoV-19/South Africa/KRISP-K001113/2020|EPI ISL 509359|B.1|South Africa|2020-07-14	0.0007146885	Africa
Africa|hCoV-19/South Africa/KRISP-0544/2020|EPI ISL 498085|B.1.1.206|South Africa|2020-07-13	Africa|hCoV-19/South Africa/KRISP-K001113/2020|EPI ISL 509359|B.1|South Africa|2020-07-14	0.0004777022	Africa
Africa|hCoV-19/South Africa/KRISP-0545/2020|EPI ISL 498086|B.1.1.273|South Africa|2020-07-14	Africa|hCoV-19/South Africa/KRISP-K001113/2020|EPI ISL 509359|B.1|South Africa|2020-07-14	0.0006125670	Africa
Africa|hCoV-19/South Africa/KRISP-0548/2020|EPI ISL 498087|B.1.1.273|South Africa|2020-07-15	Africa|hCoV-19/South Africa/KRISP-K001113/2020|EPI ISL 509359|B.1|South Africa|2020-07-14	0.0005104063	Africa
Africa|hCoV-19/South Africa/KRISP-0549/2020|EPI ISL 498088|B.1.140|South Africa|2020-07-15	Africa|hCoV-19/South Africa/KRISP-K001113/2020|EPI ISL 509359|B.1|South Africa|2020-07-14	0.0003402417	Africa
Africa|hCoV-19/South Africa/KRISP-0550/2020|EPI ISL 498089|B.1.1.34|South Africa|2020-07-15	Africa|hCoV-19/South Africa/KRISP-K001113/2020|EPI ISL 509359|B.1|South Africa|2020-07-14	0.0005445295	Africa
Africa|hCoV-19/South Africa/KRISP-0551/2020|EPI ISL 498090|H.1|South Africa|2020-07-14	Africa|hCoV-19/South Africa/KRISP-K001113/2020|EPI ISL 509359|B.1|South Africa|2020-07-14	0.0004083180	Africa
Africa|hCoV-19/South Africa/KRISP-0552/2020|EPI ISL 498091|H.1|South Africa|2020-07-14	Africa|hCoV-19/South Africa/KRISP-K001113/2020|EPI ISL 509359|B.1|South Africa|2020-07-14	0.0004083180	Africa
Africa|hCoV-19/South Africa/KRISP-0553/2020|EPI ISL 498092|H.1|South Africa|2020-07-14	Africa|hCoV-19/South Africa/KRISP-K001113/2020|EPI ISL 509359|B.1|South Africa|2020-07-14	0.0004103141	Africa
Africa|hCoV-19/South Africa/KRISP-0554/2020|EPI ISL 498093|B.1.1|South Africa|2020-07-14	Africa|hCoV-19/South Africa/KRISP-K001113/2020|EPI ISL 509359|B.1|South Africa|2020-07-14	0.0004108197	Africa
Africa|hCoV-19/South Africa/KRISP-0555/2020|EPI ISL 498094|B.1.140|South Africa|2020-07-15	Africa|hCoV-19/South Africa/KRISP-K001113/2020|EPI ISL 509359|B.1|South Africa|2020-07-14	0.0003742659	Africa
Africa|hCoV-19/South Africa/KRISP-0556/2020|EPI ISL 498095|B.1.1.273|South Africa|2020-07-15	Africa|hCoV-19/South Africa/KRISP-K001113/2020|EPI ISL 509359|B.1|South Africa|2020-07-14	0.0005104185	Africa
Africa|hCoV-19/South Africa/KRISP-0557/2020|EPI ISL 498096|C.1|South Africa|2020-07-14	Africa|hCoV-19/South Africa/KRISP-K001113/2020|EPI ISL 509359|B.1|South Africa|2020-07-14	0.0005786394	Africa
Africa|hCoV-19/South Africa/KRISP-0558/2020|EPI ISL 498097|B.1.1.206|South Africa|2020-07-15	Africa|hCoV-19/South Africa/KRISP-K001113/2020|EPI ISL 509359|B.1|South Africa|2020-07-14	0.0004789651	Africa
Africa|hCoV-19/South Africa/KRISP-0559/2020|EPI ISL 498098|B.1.1.206|South Africa|2020-07-14	Africa|hCoV-19/South Africa/KRISP-K001113/2020|EPI ISL 509359|B.1|South Africa|2020-07-14	0.0005444926	Africa
Africa|hCoV-19/South Africa/KRISP-0560/2020|EPI ISL 498099|B.1.1|South Africa|2020-07-15	Africa|hCoV-19/South Africa/KRISP-K001113/2020|EPI ISL 509359|B.1|South Africa|2020-07-14	0.0003742584	Africa
Africa|hCoV-19/South Africa/KRISP-0561/2020|EPI ISL 498100|H.1|South Africa|2020-07-15	Africa|hCoV-19/South Africa/KRISP-K001113/2020|EPI ISL 509359|B.1|South Africa|2020-07-14	0.0004423535	Africa
Africa|hCoV-19/South Africa/KRISP-0562/2020|EPI ISL 498101|B.1.140|South Africa|2020-07-15	Africa|hCoV-19/South Africa/KRISP-K001113/2020|EPI ISL 509359|B.1|South Africa|2020-07-14	0.0003061978	Africa
Africa|hCoV-19/South Africa/KRISP-0564/2020|EPI ISL 498103|B.1.1|South Africa|2020-07-15	Africa|hCoV-19/South Africa/KRISP-K001113/2020|EPI ISL 509359|B.1|South Africa|2020-07-14	0.0003061989	Africa
Africa|hCoV-19/South Africa/KRISP-0565/2020|EPI ISL 498104|C.2|South Africa|2020-07-14	Africa|hCoV-19/South Africa/KRISP-K001113/2020|EPI ISL 509359|B.1|South Africa|2020-07-14	0.0005785097	Africa
Africa|hCoV-19/South Africa/KRISP-0567/2020|EPI ISL 498105|B.1.1.206|South Africa|2020-07-15	Africa|hCoV-19/South Africa/KRISP-K001113/2020|EPI ISL 509359|B.1|South Africa|2020-07-14	0.0004763905	Africa
Africa|hCoV-19/South Africa/KRISP-0568/2020|EPI ISL 498106|B.1.1|South Africa|2020-07-15	Africa|hCoV-19/South Africa/KRISP-K001113/2020|EPI ISL 509359|B.1|South Africa|2020-07-14	0.0003742584	Africa
Africa|hCoV-19/South Africa/KRISP-0569/2020|EPI ISL 498107|B.1.1.206|South Africa|2020-07-15	Africa|hCoV-19/South Africa/KRISP-K001113/2020|EPI ISL 509359|B.1|South Africa|2020-07-14	0.0004423430	Africa
Africa|hCoV-19/South Africa/KRISP-0570/2020|EPI ISL 498108|B.1.1.56|South Africa|2020-07-02	Africa|hCoV-19/South Africa/KRISP-K001113/2020|EPI ISL 509359|B.1|South Africa|2020-07-14	0.0004764211	Africa
Africa|hCoV-19/South Africa/KRISP-0571/2020|EPI ISL 498109|B.1.1.56|South Africa|2020-07-14	Africa|hCoV-19/South Africa/KRISP-K001113/2020|EPI ISL 509359|B.1|South Africa|2020-07-14	0.0004083263	Africa
Africa|hCoV-19/South Africa/KRISP-0572/2020|EPI ISL 498110|B.1.5|South Africa|2020-07-13	Africa|hCoV-19/South Africa/KRISP-K001113/2020|EPI ISL 509359|B.1|South Africa|2020-07-14	0.0004083165	Africa
Africa|hCoV-19/South Africa/KRISP-0573/2020|EPI ISL 498111|B.1.1.206|South Africa|2020-07-14	Africa|hCoV-19/South Africa/KRISP-K001113/2020|EPI ISL 509359|B.1|South Africa|2020-07-14	0.0005444926	Africa
Africa|hCoV-19/South Africa/KRISP-0574/2020|EPI ISL 498112|B.1.1.206|South Africa|2020-07-15	Africa|hCoV-19/South Africa/KRISP-K001113/2020|EPI ISL 509359|B.1|South Africa|2020-07-14	0.0005785607	Africa
Africa|hCoV-19/South Africa/KRISP-0575/2020|EPI ISL 498113|B.1.1.206|South Africa|2020-07-13	Africa|hCoV-19/South Africa/KRISP-K001113/2020|EPI ISL 509359|B.1|South Africa|2020-07-14	0.0005444926	Africa
Africa|hCoV-19/South Africa/KRISP-0576/2020|EPI ISL 498114|B.1.1.206|South Africa|2020-07-07	Africa|hCoV-19/South Africa/KRISP-K001113/2020|EPI ISL 509359|B.1|South Africa|2020-07-14	0.0004423430	Africa
Africa|hCoV-19/South Africa/KRISP-0577/2020|EPI ISL 498115|B.1.1.56|South Africa|2020-07-09	Africa|hCoV-19/South Africa/KRISP-K001113/2020|EPI ISL 509359|B.1|South Africa|2020-07-14	0.0005444926	Africa
Africa|hCoV-19/South Africa/KRISP-0578/2020|EPI ISL 498116|B.1.1.206|South Africa|2020-07-09	Africa|hCoV-19/South Africa/KRISP-K001113/2020|EPI ISL 509359|B.1|South Africa|2020-07-14	0.0004763905	Africa
Africa|hCoV-19/South Africa/KRISP-0579/2020|EPI ISL 498117|B.1.1.273|South Africa|2020-07-08	Africa|hCoV-19/South Africa/KRISP-K001113/2020|EPI ISL 509359|B.1|South Africa|2020-07-14	0.0005444815	Africa
Africa|hCoV-19/South Africa/KRISP-0580/2020|EPI ISL 498118|B.1.1.206|South Africa|2020-07-07	Africa|hCoV-19/South Africa/KRISP-K001113/2020|EPI ISL 509359|B.1|South Africa|2020-07-14	0.0004763905	Africa
Africa|hCoV-19/South Africa/KRISP-0581/2020|EPI ISL 498119|B.1.1.273|South Africa|2020-07-09	Africa|hCoV-19/South Africa/KRISP-K001113/2020|EPI ISL 509359|B.1|South Africa|2020-07-14	0.0004763695	Africa
Africa|hCoV-19/South Africa/KRISP-0584/2020|EPI ISL 498122|B.1|South Africa|2020-07-07	Africa|hCoV-19/South Africa/KRISP-K001113/2020|EPI ISL 509359|B.1|South Africa|2020-07-14	0.0002721518	Africa
Africa|hCoV-19/South Africa/KRISP-0585/2020|EPI ISL 498123|B.1.140|South Africa|2020-07-08	Africa|hCoV-19/South Africa/KRISP-K001113/2020|EPI ISL 509359|B.1|South Africa|2020-07-14	0.0004082985	Africa
Africa|hCoV-19/South Africa/KRISP-0586/2020|EPI ISL 498124|B.1.1.273|South Africa|2020-07-08	Africa|hCoV-19/South Africa/KRISP-K001113/2020|EPI ISL 509359|B.1|South Africa|2020-07-14	0.0005104288	Africa
Africa|hCoV-19/South Africa/KRISP-0587/2020|EPI ISL 498125|B.1.1.56|South Africa|2020-07-09	Africa|hCoV-19/South Africa/KRISP-K001113/2020|EPI ISL 509359|B.1|South Africa|2020-07-14	0.0005104288	Africa
Africa|hCoV-19/South Africa/KRISP-0588/2020|EPI ISL 498126|B.1.140|South Africa|2020-07-08	Africa|hCoV-19/South Africa/KRISP-K001113/2020|EPI ISL 509359|B.1|South Africa|2020-07-14	0.0003742571	Africa
Africa|hCoV-19/South Africa/KRISP-06/2020|EPI ISL 421573|B.6|South Africa|2020-03-31	Africa|hCoV-19/South Africa/KRISP-K001113/2020|EPI ISL 509359|B.1|South Africa|2020-07-14	0.0004440804	Africa
Africa|hCoV-19/South Africa/KRISP-07/2020|EPI ISL 421574|B.1.106|South Africa|2020-04-01	Africa|hCoV-19/South Africa/KRISP-K001113/2020|EPI ISL 509359|B.1|South Africa|2020-07-14	0.0002381312	Africa
Africa|hCoV-19/South Africa/KRISP-101/2020|EPI ISL 455631|B.1.5|South Africa|2020-04-30	Africa|hCoV-19/South Africa/KRISP-K001113/2020|EPI ISL 509359|B.1|South Africa|2020-07-14	0.0002381231	Africa
Africa|hCoV-19/South Africa/KRISP-102/2020|EPI ISL 455632|B.1.1|South Africa|2020-04-30	Africa|hCoV-19/South Africa/KRISP-K001113/2020|EPI ISL 509359|B.1|South Africa|2020-07-14	0.0003402280	Africa
Africa|hCoV-19/South Africa/KRISP-103/2020|EPI ISL 455633|B.1.106|South Africa|2020-04-30	Africa|hCoV-19/South Africa/KRISP-K001113/2020|EPI ISL 509359|B.1|South Africa|2020-07-14	0.0003406752	Africa
Africa|hCoV-19/South Africa/KRISP-104/2020|EPI ISL 455634|B.1.106|South Africa|2020-05-01	Africa|hCoV-19/South Africa/KRISP-K001113/2020|EPI ISL 509359|B.1|South Africa|2020-07-14	0.0003514243	Africa
Africa|hCoV-19/South Africa/KRISP-105/2020|EPI ISL 455635|B.1.106|South Africa|2020-05-05	Africa|hCoV-19/South Africa/KRISP-K001113/2020|EPI ISL 509359|B.1|South Africa|2020-07-14	0.0003412216	Africa
Africa|hCoV-19/South Africa/KRISP-106/2020|EPI ISL 455636|B.1.106|South Africa|2020-03-31	Africa|hCoV-19/South Africa/KRISP-K001113/2020|EPI ISL 509359|B.1|South Africa|2020-07-14	0.0002721463	Africa
Africa|hCoV-19/South Africa/KRISP-108/2020|EPI ISL 455638|B.1|South Africa|2020-05-04	Africa|hCoV-19/South Africa/KRISP-K001113/2020|EPI ISL 509359|B.1|South Africa|2020-07-14	0.0003521008	Africa
Africa|hCoV-19/South Africa/KRISP-109/2020|EPI ISL 455639|B.1.1.57|South Africa|2020-03-31	Africa|hCoV-19/South Africa/KRISP-K001113/2020|EPI ISL 509359|B.1|South Africa|2020-07-14	0.0004083082	Africa
Africa|hCoV-19/South Africa/KRISP-K000566/2020|EPI ISL 509223|B.1.1.206|South Africa|2020-07-13	Africa|hCoV-19/South Africa/KRISP-K001113/2020|EPI ISL 509359|B.1|South Africa|2020-07-14	0.0004763905	Africa
Africa|hCoV-19/South Africa/KRISP-K000567/2020|EPI ISL 509224|B.1.1.62|South Africa|2020-07-13	Africa|hCoV-19/South Africa/KRISP-K001113/2020|EPI ISL 509359|B.1|South Africa|2020-07-14	0.0004764601	Africa
Africa|hCoV-19/South Africa/KRISP-K000568/2020|EPI ISL 509225|B.1.1.206|South Africa|2020-07-11	Africa|hCoV-19/South Africa/KRISP-K001113/2020|EPI ISL 509359|B.1|South Africa|2020-07-14	0.0004764115	Africa
Africa|hCoV-19/South Africa/KRISP-K000569/2020|EPI ISL 509226|H.1|South Africa|2020-07-11	Africa|hCoV-19/South Africa/KRISP-K001113/2020|EPI ISL 509359|B.1|South Africa|2020-07-14	0.0005104635	Africa
Africa|hCoV-19/South Africa/KRISP-K000571/2020|EPI ISL 509227|B.1.1.99|South Africa|2020-07-13	Africa|hCoV-19/South Africa/KRISP-K001113/2020|EPI ISL 509359|B.1|South Africa|2020-07-14	0.0003439012	Africa
Africa|hCoV-19/South Africa/KRISP-K000572/2020|EPI ISL 509228|B.1.1.206|South Africa|2020-07-13	Africa|hCoV-19/South Africa/KRISP-K001113/2020|EPI ISL 509359|B.1|South Africa|2020-07-14	0.0005444815	Africa
Africa|hCoV-19/South Africa/KRISP-K000573/2020|EPI ISL 509229|B.1.1.206|South Africa|2020-07-10	Africa|hCoV-19/South Africa/KRISP-K001113/2020|EPI ISL 509359|B.1|South Africa|2020-07-14	0.0004083083	Africa
Africa|hCoV-19/South Africa/KRISP-K000574/2020|EPI ISL 509230|B.1.5.19|South Africa|2020-07-13	Africa|hCoV-19/South Africa/KRISP-K001113/2020|EPI ISL 509359|B.1|South Africa|2020-07-14	0.0003402048	Africa
Africa|hCoV-19/South Africa/KRISP-K000575/2020|EPI ISL 509231|B.1.140|South Africa|2020-07-13	Africa|hCoV-19/South Africa/KRISP-K001113/2020|EPI ISL 509359|B.1|South Africa|2020-07-14	0.0004423324	Africa
Africa|hCoV-19/South Africa/KRISP-K000576/2020|EPI ISL 509232|B.1.1.206|South Africa|2020-07-13	Africa|hCoV-19/South Africa/KRISP-K001113/2020|EPI ISL 509359|B.1|South Africa|2020-07-14	0.0005104391	Africa
Africa|hCoV-19/South Africa/KRISP-K000577/2020|EPI ISL 509233|B.1.1.206|South Africa|2020-07-11	Africa|hCoV-19/South Africa/KRISP-K001113/2020|EPI ISL 509359|B.1|South Africa|2020-07-14	0.0003742584	Africa
Africa|hCoV-19/South Africa/KRISP-K000578/2020|EPI ISL 509234|C.1|South Africa|2020-07-13	Africa|hCoV-19/South Africa/KRISP-K001113/2020|EPI ISL 509359|B.1|South Africa|2020-07-14	0.0006510931	Africa
Africa|hCoV-19/South Africa/KRISP-K000579/2020|EPI ISL 509235|C.1|South Africa|2020-07-10	Africa|hCoV-19/South Africa/KRISP-K001113/2020|EPI ISL 509359|B.1|South Africa|2020-07-14	0.0005104809	Africa
Africa|hCoV-19/South Africa/KRISP-K000580/2020|EPI ISL 509236|B.1.1|South Africa|2020-07-13	Africa|hCoV-19/South Africa/KRISP-K001113/2020|EPI ISL 509359|B.1|South Africa|2020-07-14	0.0004423536	Africa
Africa|hCoV-19/South Africa/KRISP-K000581/2020|EPI ISL 509237|B.1.1.206|South Africa|2020-07-13	Africa|hCoV-19/South Africa/KRISP-K001113/2020|EPI ISL 509359|B.1|South Africa|2020-07-14	0.0005785607	Africa
Africa|hCoV-19/South Africa/KRISP-K000582/2020|EPI ISL 509238|B.1.1.206|South Africa|2020-07-13	Africa|hCoV-19/South Africa/KRISP-K001113/2020|EPI ISL 509359|B.1|South Africa|2020-07-14	0.0004423430	Africa
Africa|hCoV-19/South Africa/KRISP-K000583/2020|EPI ISL 509239|B.1.1.206|South Africa|2020-07-13	Africa|hCoV-19/South Africa/KRISP-K001113/2020|EPI ISL 509359|B.1|South Africa|2020-07-14	0.0004764001	Africa
Africa|hCoV-19/South Africa/KRISP-K000584/2020|EPI ISL 509240|B.1.1.273|South Africa|2020-07-13	Africa|hCoV-19/South Africa/KRISP-K001113/2020|EPI ISL 509359|B.1|South Africa|2020-07-14	0.0005784980	Africa
Africa|hCoV-19/South Africa/KRISP-K000585/2020|EPI ISL 509241|B.1.140|South Africa|2020-07-13	Africa|hCoV-19/South Africa/KRISP-K001113/2020|EPI ISL 509359|B.1|South Africa|2020-07-14	0.0003061978	Africa
Africa|hCoV-19/South Africa/KRISP-K000586/2020|EPI ISL 509242|B.1.140|South Africa|2020-07-13	Africa|hCoV-19/South Africa/KRISP-K001113/2020|EPI ISL 509359|B.1|South Africa|2020-07-14	0.0003402348	Africa
Africa|hCoV-19/South Africa/KRISP-K000588/2020|EPI ISL 509243|B.1.1.206|South Africa|2020-07-13	Africa|hCoV-19/South Africa/KRISP-K001113/2020|EPI ISL 509359|B.1|South Africa|2020-07-14	0.0005104391	Africa
Africa|hCoV-19/South Africa/KRISP-K000589/2020|EPI ISL 509244|B.1.1.206|South Africa|2020-07-13	Africa|hCoV-19/South Africa/KRISP-K001113/2020|EPI ISL 509359|B.1|South Africa|2020-07-14	0.0005104616	Africa
Africa|hCoV-19/South Africa/KRISP-K000591/2020|EPI ISL 509245|B.1.5|South Africa|2020-07-12	Africa|hCoV-19/South Africa/KRISP-K001113/2020|EPI ISL 509359|B.1|South Africa|2020-07-14	0.0002041013	Africa
Africa|hCoV-19/South Africa/KRISP-K000592/2020|EPI ISL 509246|B.1.1.273|South Africa|2020-07-13	Africa|hCoV-19/South Africa/KRISP-K001113/2020|EPI ISL 509359|B.1|South Africa|2020-07-14	0.0005146008	Africa
Africa|hCoV-19/South Africa/KRISP-K000594/2020|EPI ISL 509247|B.1.140|South Africa|2020-07-02	Africa|hCoV-19/South Africa/KRISP-K001113/2020|EPI ISL 509359|B.1|South Africa|2020-07-14	0.0004082887	Africa
Africa|hCoV-19/South Africa/KRISP-K000595/2020|EPI ISL 509248|B.1.140|South Africa|2020-07-02	Africa|hCoV-19/South Africa/KRISP-K001113/2020|EPI ISL 509359|B.1|South Africa|2020-07-14	0.0003742570	Africa
Africa|hCoV-19/South Africa/KRISP-K000596/2020|EPI ISL 509249|B.1.1.206|South Africa|2020-07-02	Africa|hCoV-19/South Africa/KRISP-K001113/2020|EPI ISL 509359|B.1|South Africa|2020-07-14	0.0005445166	Africa
Africa|hCoV-19/South Africa/KRISP-K000597/2020|EPI ISL 509250|B.1.1.34|South Africa|2020-07-13	Africa|hCoV-19/South Africa/KRISP-K001113/2020|EPI ISL 509359|B.1|South Africa|2020-07-14	0.0004423430	Africa
Africa|hCoV-19/South Africa/KRISP-K000598/2020|EPI ISL 509251|B.1.1.206|South Africa|2020-07-03	Africa|hCoV-19/South Africa/KRISP-K001113/2020|EPI ISL 509359|B.1|South Africa|2020-07-14	0.0004083083	Africa
Africa|hCoV-19/South Africa/KRISP-K000599/2020|EPI ISL 509252|B.1.1.273|South Africa|2020-07-13	Africa|hCoV-19/South Africa/KRISP-K001113/2020|EPI ISL 509359|B.1|South Africa|2020-07-14	0.0004083082	Africa
Africa|hCoV-19/South Africa/KRISP-K000600/2020|EPI ISL 509253|B.1.1.206|South Africa|2020-07-01	Africa|hCoV-19/South Africa/KRISP-K001113/2020|EPI ISL 509359|B.1|South Africa|2020-07-14	0.0005444686	Africa
Africa|hCoV-19/South Africa/KRISP-K000601/2020|EPI ISL 509254|B.1.1.57|South Africa|2020-07-13	Africa|hCoV-19/South Africa/KRISP-K001113/2020|EPI ISL 509359|B.1|South Africa|2020-07-14	0.0003402280	Africa
Africa|hCoV-19/South Africa/KRISP-K000602/2020|EPI ISL 509255|B.1.1.206|South Africa|2020-07-01	Africa|hCoV-19/South Africa/KRISP-K001113/2020|EPI ISL 509359|B.1|South Africa|2020-07-14	0.0005104288	Africa
Africa|hCoV-19/South Africa/KRISP-K000603/2020|EPI ISL 509256|B.1.1.206|South Africa|2020-07-02	Africa|hCoV-19/South Africa/KRISP-K001113/2020|EPI ISL 509359|B.1|South Africa|2020-07-14	0.0004763791	Africa
Africa|hCoV-19/South Africa/KRISP-K000604/2020|EPI ISL 509257|C.1|South Africa|2020-07-01	Africa|hCoV-19/South Africa/KRISP-K001113/2020|EPI ISL 509359|B.1|South Africa|2020-07-14	0.0005444685	Africa
Africa|hCoV-19/South Africa/KRISP-K000606/2020|EPI ISL 509259|B.1.1.206|South Africa|2020-07-02	Africa|hCoV-19/South Africa/KRISP-K001113/2020|EPI ISL 509359|B.1|South Africa|2020-07-14	0.0006610636	Africa
Africa|hCoV-19/South Africa/KRISP-K000607/2020|EPI ISL 509260|B.1.1.57|South Africa|2020-07-13	Africa|hCoV-19/South Africa/KRISP-K001113/2020|EPI ISL 509359|B.1|South Africa|2020-07-14	0.0004083085	Africa
Africa|hCoV-19/South Africa/KRISP-K000608/2020|EPI ISL 509261|H.1|South Africa|2020-07-03	Africa|hCoV-19/South Africa/KRISP-K001113/2020|EPI ISL 509359|B.1|South Africa|2020-07-14	0.0004434549	Africa
Africa|hCoV-19/South Africa/KRISP-K000612/2020|EPI ISL 509264|B.1.1.206|South Africa|2020-07-01	Africa|hCoV-19/South Africa/KRISP-K001113/2020|EPI ISL 509359|B.1|South Africa|2020-07-14	0.0006126063	Africa
Africa|hCoV-19/South Africa/KRISP-K000613/2020|EPI ISL 509265|B.1.1.206|South Africa|2020-07-14	Africa|hCoV-19/South Africa/KRISP-K001113/2020|EPI ISL 509359|B.1|South Africa|2020-07-14	0.0006125938	Africa
Africa|hCoV-19/South Africa/KRISP-K000614/2020|EPI ISL 509266|B.1.1.206|South Africa|2020-07-02	Africa|hCoV-19/South Africa/KRISP-K001113/2020|EPI ISL 509359|B.1|South Africa|2020-07-14	0.0005104513	Africa
Africa|hCoV-19/South Africa/KRISP-K000615/2020|EPI ISL 509267|B.1.1.206|South Africa|2020-07-02	Africa|hCoV-19/South Africa/KRISP-K001113/2020|EPI ISL 509359|B.1|South Africa|2020-07-14	0.0005785352	Africa
Africa|hCoV-19/South Africa/KRISP-K000616/2020|EPI ISL 509268|B.1.1.206|South Africa|2020-07-01	Africa|hCoV-19/South Africa/KRISP-K001113/2020|EPI ISL 509359|B.1|South Africa|2020-07-14	0.0004802348	Africa
Africa|hCoV-19/South Africa/KRISP-K000617/2020|EPI ISL 509269|B.1.1.206|South Africa|2020-07-01	Africa|hCoV-19/South Africa/KRISP-K001113/2020|EPI ISL 509359|B.1|South Africa|2020-07-14	0.0004764000	Africa
Africa|hCoV-19/South Africa/KRISP-K000618/2020|EPI ISL 509270|B.1.1.206|South Africa|2020-07-03	Africa|hCoV-19/South Africa/KRISP-K001113/2020|EPI ISL 509359|B.1|South Africa|2020-07-14	0.0004423430	Africa
Africa|hCoV-19/South Africa/KRISP-K000620/2020|EPI ISL 509272|B.1.1.206|South Africa|2020-07-01	Africa|hCoV-19/South Africa/KRISP-K001113/2020|EPI ISL 509359|B.1|South Africa|2020-07-14	0.0005183828	Africa
Africa|hCoV-19/South Africa/KRISP-K000621/2020|EPI ISL 509273|B.1.140|South Africa|2020-07-02	Africa|hCoV-19/South Africa/KRISP-K001113/2020|EPI ISL 509359|B.1|South Africa|2020-07-14	0.0003774022	Africa
Africa|hCoV-19/South Africa/KRISP-K000622/2020|EPI ISL 509274|B.1.1|South Africa|2020-07-03	Africa|hCoV-19/South Africa/KRISP-K001113/2020|EPI ISL 509359|B.1|South Africa|2020-07-14	0.0003061989	Africa
Africa|hCoV-19/South Africa/KRISP-K000623/2020|EPI ISL 509275|B.1.1.206|South Africa|2020-07-04	Africa|hCoV-19/South Africa/KRISP-K001113/2020|EPI ISL 509359|B.1|South Africa|2020-07-14	0.0005785352	Africa
Africa|hCoV-19/South Africa/KRISP-K000624/2020|EPI ISL 509276|B.1.1.206|South Africa|2020-07-02	Africa|hCoV-19/South Africa/KRISP-K001113/2020|EPI ISL 509359|B.1|South Africa|2020-07-14	0.0004792274	Africa
Africa|hCoV-19/South Africa/KRISP-K000625/2020|EPI ISL 509277|B.1.1.206|South Africa|2020-07-11	Africa|hCoV-19/South Africa/KRISP-K001113/2020|EPI ISL 509359|B.1|South Africa|2020-07-14	0.0005144016	Africa
Africa|hCoV-19/South Africa/KRISP-K000626/2020|EPI ISL 509278|B.1.1.1|South Africa|2020-07-07	Africa|hCoV-19/South Africa/KRISP-K001113/2020|EPI ISL 509359|B.1|South Africa|2020-07-14	0.0005566659	Africa
Africa|hCoV-19/South Africa/KRISP-K000628/2020|EPI ISL 509279|B.1.1.206|South Africa|2020-07-12	Africa|hCoV-19/South Africa/KRISP-K001113/2020|EPI ISL 509359|B.1|South Africa|2020-07-14	0.0004763908	Africa
Africa|hCoV-19/South Africa/KRISP-K000629/2020|EPI ISL 509280|B.1.1|South Africa|2020-07-03	Africa|hCoV-19/South Africa/KRISP-K001113/2020|EPI ISL 509359|B.1|South Africa|2020-07-14	0.0004907140	Africa
Africa|hCoV-19/South Africa/KRISP-K000630/2020|EPI ISL 509281|B.1.1.206|South Africa|2020-07-03	Africa|hCoV-19/South Africa/KRISP-K001113/2020|EPI ISL 509359|B.1|South Africa|2020-07-14	0.0004423619	Africa
Africa|hCoV-19/South Africa/KRISP-K000631/2020|EPI ISL 509282|B.1.1.206|South Africa|2020-07-04	Africa|hCoV-19/South Africa/KRISP-K001113/2020|EPI ISL 509359|B.1|South Africa|2020-07-14	0.0004801689	Africa
Africa|hCoV-19/South Africa/KRISP-K000632/2020|EPI ISL 509283|B.1.1.206|South Africa|2020-07-02	Africa|hCoV-19/South Africa/KRISP-K001113/2020|EPI ISL 509359|B.1|South Africa|2020-07-14	0.0004763790	Africa
Africa|hCoV-19/South Africa/KRISP-K000633/2020|EPI ISL 509284|B.1.1.206|South Africa|2020-07-02	Africa|hCoV-19/South Africa/KRISP-K001113/2020|EPI ISL 509359|B.1|South Africa|2020-07-14	0.0004423430	Africa
Africa|hCoV-19/South Africa/KRISP-K000635/2020|EPI ISL 509285|B.1|South Africa|2020-07-07	Africa|hCoV-19/South Africa/KRISP-K001113/2020|EPI ISL 509359|B.1|South Africa|2020-07-14	0.0003742495	Africa
Africa|hCoV-19/South Africa/KRISP-K000637/2020|EPI ISL 509287|B.1.106|South Africa|2020-07-13	Africa|hCoV-19/South Africa/KRISP-K001113/2020|EPI ISL 509359|B.1|South Africa|2020-07-14	0.0003061708	Africa
Africa|hCoV-19/South Africa/KRISP-K000639/2020|EPI ISL 509288|C.1|South Africa|2020-07-13	Africa|hCoV-19/South Africa/KRISP-K001113/2020|EPI ISL 509359|B.1|South Africa|2020-07-14	0.0005138729	Africa
Africa|hCoV-19/South Africa/KRISP-K000640/2020|EPI ISL 509289|B.1.5.31|South Africa|2020-07-13	Africa|hCoV-19/South Africa/KRISP-K001113/2020|EPI ISL 509359|B.1|South Africa|2020-07-14	0.0003061781	Africa
Africa|hCoV-19/South Africa/KRISP-K000641/2020|EPI ISL 509290|B.1.1.34|South Africa|2020-07-13	Africa|hCoV-19/South Africa/KRISP-K001113/2020|EPI ISL 509359|B.1|South Africa|2020-07-14	0.0005785862	Africa
Africa|hCoV-19/South Africa/KRISP-K000643/2020|EPI ISL 509292|C.1|South Africa|2020-07-10	Africa|hCoV-19/South Africa/KRISP-K001113/2020|EPI ISL 509359|B.1|South Africa|2020-07-14	0.0005104288	Africa
Africa|hCoV-19/South Africa/KRISP-K000649/2020|EPI ISL 509293|B.1.5.19|South Africa|2020-07-13	Africa|hCoV-19/South Africa/KRISP-K001113/2020|EPI ISL 509359|B.1|South Africa|2020-07-14	0.0004763467	Africa
Africa|hCoV-19/South Africa/KRISP-K000650/2020|EPI ISL 509294|B.1.1.206|South Africa|2020-07-13	Africa|hCoV-19/South Africa/KRISP-K001113/2020|EPI ISL 509359|B.1|South Africa|2020-07-14	0.0005444315	Africa
Africa|hCoV-19/South Africa/KRISP-K000652/2020|EPI ISL 509296|B.1.1.273|South Africa|2020-07-13	Africa|hCoV-19/South Africa/KRISP-K001113/2020|EPI ISL 509359|B.1|South Africa|2020-07-14	0.0005444445	Africa
Africa|hCoV-19/South Africa/KRISP-K000655/2020|EPI ISL 509298|B.1.1.254|South Africa|2020-07-12	Africa|hCoV-19/South Africa/KRISP-K001113/2020|EPI ISL 509359|B.1|South Africa|2020-07-14	0.0004594337	Africa
Africa|hCoV-19/South Africa/KRISP-K000658/2020|EPI ISL 509299|C.1|South Africa|2020-07-13	Africa|hCoV-19/South Africa/KRISP-K001113/2020|EPI ISL 509359|B.1|South Africa|2020-07-14	0.0006811198	Africa
Africa|hCoV-19/South Africa/KRISP-K000659/2020|EPI ISL 509300|B.1.1.206|South Africa|2020-07-13	Africa|hCoV-19/South Africa/KRISP-K001113/2020|EPI ISL 509359|B.1|South Africa|2020-07-14	0.0005445612	Africa
Africa|hCoV-19/South Africa/KRISP-K001035/2020|EPI ISL 509301|H.1|South Africa|2020-07-17	Africa|hCoV-19/South Africa/KRISP-K001113/2020|EPI ISL 509359|B.1|South Africa|2020-07-14	0.0004083180	Africa
Africa|hCoV-19/South Africa/KRISP-K001037/2020|EPI ISL 509302|B.1.140|South Africa|2020-07-16	Africa|hCoV-19/South Africa/KRISP-K001113/2020|EPI ISL 509359|B.1|South Africa|2020-07-14	0.0003061978	Africa
Africa|hCoV-19/South Africa/KRISP-K001038/2020|EPI ISL 509303|B.1.1.273|South Africa|2020-07-16	Africa|hCoV-19/South Africa/KRISP-K001113/2020|EPI ISL 509359|B.1|South Africa|2020-07-14	0.0005444446	Africa
Africa|hCoV-19/South Africa/KRISP-K001041/2020|EPI ISL 509304|B.1.1.273|South Africa|2020-07-16	Africa|hCoV-19/South Africa/KRISP-K001113/2020|EPI ISL 509359|B.1|South Africa|2020-07-14	0.0005785235	Africa
Africa|hCoV-19/South Africa/KRISP-K001043/2020|EPI ISL 509305|B.1.5.16|South Africa|2020-07-02	Africa|hCoV-19/South Africa/KRISP-K001113/2020|EPI ISL 509359|B.1|South Africa|2020-07-14	0.0005444425	Africa
Africa|hCoV-19/South Africa/KRISP-K001044/2020|EPI ISL 509306|B.1.1|South Africa|2020-07-18	Africa|hCoV-19/South Africa/KRISP-K001113/2020|EPI ISL 509359|B.1|South Africa|2020-07-14	0.0003402430	Africa
Africa|hCoV-19/South Africa/KRISP-K001045/2020|EPI ISL 509307|C.2|South Africa|2020-07-18	Africa|hCoV-19/South Africa/KRISP-K001113/2020|EPI ISL 509359|B.1|South Africa|2020-07-14	0.0005785352	Africa
Africa|hCoV-19/South Africa/KRISP-K001049/2020|EPI ISL 509308|B.1.1.34|South Africa|2020-07-16	Africa|hCoV-19/South Africa/KRISP-K001113/2020|EPI ISL 509359|B.1|South Africa|2020-07-14	0.0005785373	Africa
Africa|hCoV-19/South Africa/KRISP-K001051/2020|EPI ISL 509309|B.1.1.206|South Africa|2020-07-14	Africa|hCoV-19/South Africa/KRISP-K001113/2020|EPI ISL 509359|B.1|South Africa|2020-07-14	0.0005785723	Africa
Africa|hCoV-19/South Africa/KRISP-K001052/2020|EPI ISL 509310|B.1.1.206|South Africa|2020-07-14	Africa|hCoV-19/South Africa/KRISP-K001113/2020|EPI ISL 509359|B.1|South Africa|2020-07-14	0.0005104288	Africa
Africa|hCoV-19/South Africa/KRISP-K001053/2020|EPI ISL 509311|B.1.1.206|South Africa|2020-07-03	Africa|hCoV-19/South Africa/KRISP-K001113/2020|EPI ISL 509359|B.1|South Africa|2020-07-14	0.0004435395	Africa
Africa|hCoV-19/South Africa/KRISP-K001055/2020|EPI ISL 509313|B.1.1.62|South Africa|2020-07-13	Africa|hCoV-19/South Africa/KRISP-K001113/2020|EPI ISL 509359|B.1|South Africa|2020-07-14	0.0004764325	Africa
Africa|hCoV-19/South Africa/KRISP-K001057/2020|EPI ISL 509314|B.1.1.254|South Africa|2020-07-03	Africa|hCoV-19/South Africa/KRISP-K001113/2020|EPI ISL 509359|B.1|South Africa|2020-07-14	0.0004082903	Africa
Africa|hCoV-19/South Africa/KRISP-K001059/2020|EPI ISL 509316|B.1.1|South Africa|2020-07-01	Africa|hCoV-19/South Africa/KRISP-K001113/2020|EPI ISL 509359|B.1|South Africa|2020-07-14	0.0005444815	Africa
Africa|hCoV-19/South Africa/KRISP-K001061/2020|EPI ISL 509317|B.1.1.206|South Africa|2020-07-04	Africa|hCoV-19/South Africa/KRISP-K001113/2020|EPI ISL 509359|B.1|South Africa|2020-07-14	0.0004083000	Africa
Africa|hCoV-19/South Africa/KRISP-K001062/2020|EPI ISL 509318|B.1.1.206|South Africa|2020-07-03	Africa|hCoV-19/South Africa/KRISP-K001113/2020|EPI ISL 509359|B.1|South Africa|2020-07-14	0.0004423430	Africa
Africa|hCoV-19/South Africa/KRISP-K001063/2020|EPI ISL 509319|B.1.5|South Africa|2020-07-03	Africa|hCoV-19/South Africa/KRISP-K001113/2020|EPI ISL 509359|B.1|South Africa|2020-07-14	0.0004083000	Africa
Africa|hCoV-19/South Africa/KRISP-K001064/2020|EPI ISL 509320|B.1.1.273|South Africa|2020-07-03	Africa|hCoV-19/South Africa/KRISP-K001113/2020|EPI ISL 509359|B.1|South Africa|2020-07-14	0.0004083263	Africa
Africa|hCoV-19/South Africa/KRISP-K001065/2020|EPI ISL 509321|B.1.1|South Africa|2020-07-03	Africa|hCoV-19/South Africa/KRISP-K001113/2020|EPI ISL 509359|B.1|South Africa|2020-07-14	0.0003742839	Africa
Africa|hCoV-19/South Africa/KRISP-K001067/2020|EPI ISL 509323|B.1.1.206|South Africa|2020-07-02	Africa|hCoV-19/South Africa/KRISP-K001113/2020|EPI ISL 509359|B.1|South Africa|2020-07-14	0.0005104616	Africa
Africa|hCoV-19/South Africa/KRISP-K001068/2020|EPI ISL 509324|C.1|South Africa|2020-07-14	Africa|hCoV-19/South Africa/KRISP-K001113/2020|EPI ISL 509359|B.1|South Africa|2020-07-14	0.0005785096	Africa
Africa|hCoV-19/South Africa/KRISP-K001071/2020|EPI ISL 509325|B.1.1.273|South Africa|2020-07-18	Africa|hCoV-19/South Africa/KRISP-K001113/2020|EPI ISL 509359|B.1|South Africa|2020-07-14	0.0004763905	Africa
Africa|hCoV-19/South Africa/KRISP-K001072/2020|EPI ISL 509326|B.1.1.206|South Africa|2020-07-14	Africa|hCoV-19/South Africa/KRISP-K001113/2020|EPI ISL 509359|B.1|South Africa|2020-07-14	0.0004082903	Africa
Africa|hCoV-19/South Africa/KRISP-K001073/2020|EPI ISL 509327|B.1.1|South Africa|2020-07-14	Africa|hCoV-19/South Africa/KRISP-K001113/2020|EPI ISL 509359|B.1|South Africa|2020-07-14	0.0005104288	Africa
Africa|hCoV-19/South Africa/KRISP-K001074/2020|EPI ISL 509328|C.1|South Africa|2020-07-14	Africa|hCoV-19/South Africa/KRISP-K001113/2020|EPI ISL 509359|B.1|South Africa|2020-07-14	0.0006125791	Africa
Africa|hCoV-19/South Africa/KRISP-K001075/2020|EPI ISL 509329|C.1|South Africa|2020-07-02	Africa|hCoV-19/South Africa/KRISP-K001113/2020|EPI ISL 509359|B.1|South Africa|2020-07-14	0.0005785096	Africa
Africa|hCoV-19/South Africa/KRISP-K001076/2020|EPI ISL 509330|B.1.1|South Africa|2020-07-04	Africa|hCoV-19/South Africa/KRISP-K001113/2020|EPI ISL 509359|B.1|South Africa|2020-07-14	0.0003742584	Africa
Africa|hCoV-19/South Africa/KRISP-K001077/2020|EPI ISL 509331|B.1.1|South Africa|2020-07-03	Africa|hCoV-19/South Africa/KRISP-K001113/2020|EPI ISL 509359|B.1|South Africa|2020-07-14	0.0004423535	Africa
Africa|hCoV-19/South Africa/KRISP-K001078/2020|EPI ISL 509332|H.1|South Africa|2020-07-03	Africa|hCoV-19/South Africa/KRISP-K001113/2020|EPI ISL 509359|B.1|South Africa|2020-07-14	0.0004083180	Africa
Africa|hCoV-19/South Africa/KRISP-K001079/2020|EPI ISL 509333|B.1.1.273|South Africa|2020-07-03	Africa|hCoV-19/South Africa/KRISP-K001113/2020|EPI ISL 509359|B.1|South Africa|2020-07-14	0.0005444445	Africa
Africa|hCoV-19/South Africa/KRISP-K001080/2020|EPI ISL 509334|B.1.1|South Africa|2020-07-01	Africa|hCoV-19/South Africa/KRISP-K001113/2020|EPI ISL 509359|B.1|South Africa|2020-07-14	0.0004083000	Africa
Africa|hCoV-19/South Africa/KRISP-K001082/2020|EPI ISL 509335|B.1.1.40|South Africa|2020-07-18	Africa|hCoV-19/South Africa/KRISP-K001113/2020|EPI ISL 509359|B.1|South Africa|2020-07-14	0.0005444685	Africa
Africa|hCoV-19/South Africa/KRISP-K001084/2020|EPI ISL 509337|C.1|South Africa|2020-07-03	Africa|hCoV-19/South Africa/KRISP-K001113/2020|EPI ISL 509359|B.1|South Africa|2020-07-14	0.0006465960	Africa
Africa|hCoV-19/South Africa/KRISP-K001085/2020|EPI ISL 509338|C.1|South Africa|2020-07-13	Africa|hCoV-19/South Africa/KRISP-K001113/2020|EPI ISL 509359|B.1|South Africa|2020-07-14	0.0005444685	Africa
Africa|hCoV-19/South Africa/KRISP-K001087/2020|EPI ISL 509339|B.1.1.56|South Africa|2020-07-13	Africa|hCoV-19/South Africa/KRISP-K001113/2020|EPI ISL 509359|B.1|South Africa|2020-07-14	0.0005445165	Africa
Africa|hCoV-19/South Africa/KRISP-K001088/2020|EPI ISL 509340|B.1.1.99|South Africa|2020-07-13	Africa|hCoV-19/South Africa/KRISP-K001113/2020|EPI ISL 509359|B.1|South Africa|2020-07-14	0.0003402280	Africa
Africa|hCoV-19/South Africa/KRISP-K001091/2020|EPI ISL 509342|B.1.1.206|South Africa|2020-07-10	Africa|hCoV-19/South Africa/KRISP-K001113/2020|EPI ISL 509359|B.1|South Africa|2020-07-14	0.0005104288	Africa
Africa|hCoV-19/South Africa/KRISP-K001096/2020|EPI ISL 509345|B.1.1.206|South Africa|2020-07-13	Africa|hCoV-19/South Africa/KRISP-K001113/2020|EPI ISL 509359|B.1|South Africa|2020-07-14	0.0005444796	Africa
Africa|hCoV-19/South Africa/KRISP-K001097/2020|EPI ISL 509346|B.1.1|South Africa|2020-07-13	Africa|hCoV-19/South Africa/KRISP-K001113/2020|EPI ISL 509359|B.1|South Africa|2020-07-14	0.0005785373	Africa
Africa|hCoV-19/South Africa/KRISP-K001098/2020|EPI ISL 509347|B.1.1|South Africa|2020-07-10	Africa|hCoV-19/South Africa/KRISP-K001113/2020|EPI ISL 509359|B.1|South Africa|2020-07-14	0.0003742674	Africa
Africa|hCoV-19/South Africa/KRISP-K001099/2020|EPI ISL 509348|B.1.1.62|South Africa|2020-07-13	Africa|hCoV-19/South Africa/KRISP-K001113/2020|EPI ISL 509359|B.1|South Africa|2020-07-14	0.0004423625	Africa
Africa|hCoV-19/South Africa/KRISP-K001101/2020|EPI ISL 509350|C.1|South Africa|2020-07-10	Africa|hCoV-19/South Africa/KRISP-K001113/2020|EPI ISL 509359|B.1|South Africa|2020-07-14	0.0005444925	Africa
Africa|hCoV-19/South Africa/KRISP-K001103/2020|EPI ISL 509352|B.1.1.206|South Africa|2020-07-13	Africa|hCoV-19/South Africa/KRISP-K001113/2020|EPI ISL 509359|B.1|South Africa|2020-07-14	0.0004763791	Africa
Africa|hCoV-19/South Africa/KRISP-K001104/2020|EPI ISL 509353|C.1|South Africa|2020-07-13	Africa|hCoV-19/South Africa/KRISP-K001113/2020|EPI ISL 509359|B.1|South Africa|2020-07-14	0.0005444555	Africa
Africa|hCoV-19/South Africa/KRISP-K001105/2020|EPI ISL 509354|B.1.1.206|South Africa|2020-07-10	Africa|hCoV-19/South Africa/KRISP-K001113/2020|EPI ISL 509359|B.1|South Africa|2020-07-14	0.0004763905	Africa
Africa|hCoV-19/South Africa/KRISP-K001109/2020|EPI ISL 509356|B.1.1.34|South Africa|2020-07-16	Africa|hCoV-19/South Africa/KRISP-K001113/2020|EPI ISL 509359|B.1|South Africa|2020-07-14	0.0004423430	Africa
Africa|hCoV-19/South Africa/KRISP-K001110/2020|EPI ISL 509357|C.1|South Africa|2020-07-17	Africa|hCoV-19/South Africa/KRISP-K001113/2020|EPI ISL 509359|B.1|South Africa|2020-07-14	0.0005785351	Africa
Africa|hCoV-19/South Africa/KRISP-K001112/2020|EPI ISL 509358|B.1.5|South Africa|2020-07-17	Africa|hCoV-19/South Africa/KRISP-K001113/2020|EPI ISL 509359|B.1|South Africa|2020-07-14	0.0003402349	Africa
Africa|hCoV-19/Algeria/G0638 2264/2020|EPI ISL 418241|B.1|Algeria|2020-03-02	Africa|hCoV-19/South Africa/KRISP-K001114/2020|EPI ISL 509360|B.1.1|South Africa|2020-07-17	0.0003703977	Africa
Africa|hCoV-19/Algeria/G0640 2265/2020|EPI ISL 418242|B.1|Algeria|2020-03-08	Africa|hCoV-19/South Africa/KRISP-K001114/2020|EPI ISL 509360|B.1.1|South Africa|2020-07-17	0.0002688479	Africa
Africa|hCoV-19/Algeria/G0860 2262/2020|EPI ISL 420037|B.1|Algeria|2020-03-02	Africa|hCoV-19/South Africa/KRISP-K001114/2020|EPI ISL 509360|B.1.1|South Africa|2020-07-17	0.0002688479	Africa
Africa|hCoV-19/Benin/1022/2020|EPI ISL 476826|B.1|Benin|2020-03-25	Africa|hCoV-19/South Africa/KRISP-K001114/2020|EPI ISL 509360|B.1.1|South Africa|2020-07-17	0.0002352586	Africa
Africa|hCoV-19/Benin/1092/2020|EPI ISL 476827|B.1|Benin|2020-03-27	Africa|hCoV-19/South Africa/KRISP-K001114/2020|EPI ISL 509360|B.1.1|South Africa|2020-07-17	0.0003025881	Africa
Africa|hCoV-19/Benin/1408/2020|EPI ISL 476825|B.1.356|Benin|2020-04-04	Africa|hCoV-19/South Africa/KRISP-K001114/2020|EPI ISL 509360|B.1.1|South Africa|2020-07-17	0.0002688660	Africa
Africa|hCoV-19/Benin/1409/2020|EPI ISL 476828|B.1|Benin|2020-04-06	Africa|hCoV-19/South Africa/KRISP-K001114/2020|EPI ISL 509360|B.1.1|South Africa|2020-07-17	0.0003046433	Africa
Africa|hCoV-19/Benin/1950/2020|EPI ISL 476830|A|Benin|2020-04-15	Africa|hCoV-19/South Africa/KRISP-K001114/2020|EPI ISL 509360|B.1.1|South Africa|2020-07-17	0.0004706738	Africa
Africa|hCoV-19/Benin/197/2020|EPI ISL 476822|B.1.178|Benin|2020-03-15	Africa|hCoV-19/South Africa/KRISP-K001114/2020|EPI ISL 509360|B.1.1|South Africa|2020-07-17	0.0002352846	Africa
Africa|hCoV-19/Benin/2012/2020|EPI ISL 476831|A|Benin|2020-04-15	Africa|hCoV-19/South Africa/KRISP-K001114/2020|EPI ISL 509360|B.1.1|South Africa|2020-07-17	0.0005042308	Africa
Africa|hCoV-19/Benin/260/2020|EPI ISL 476823|B.1.292|Benin|2020-03-17	Africa|hCoV-19/South Africa/KRISP-K001114/2020|EPI ISL 509360|B.1.1|South Africa|2020-07-17	0.0003361028	Africa
Africa|hCoV-19/Benin/314/2020|EPI ISL 476834|B.1.5|Benin|2020-03-17	Africa|hCoV-19/South Africa/KRISP-K001114/2020|EPI ISL 509360|B.1.1|South Africa|2020-07-17	0.0003379893	Africa
Africa|hCoV-19/Benin/461/2020|EPI ISL 476833|A|Benin|2020-03-17	Africa|hCoV-19/South Africa/KRISP-K001114/2020|EPI ISL 509360|B.1.1|South Africa|2020-07-17	0.0004705853	Africa
Africa|hCoV-19/Benin/501/2020|EPI ISL 476824|B.1.356|Benin|2020-03-17	Africa|hCoV-19/South Africa/KRISP-K001114/2020|EPI ISL 509360|B.1.1|South Africa|2020-07-17	0.0002688480	Africa
Africa|hCoV-19/Benin/843/2020|EPI ISL 476829|A|Benin|2020-03-19	Africa|hCoV-19/South Africa/KRISP-K001114/2020|EPI ISL 509360|B.1.1|South Africa|2020-07-17	0.0004033969	Africa
Africa|hCoV-19/Botswana/BOT0455/2020|EPI ISL 560386|B.1|Botswana|2020-03-28	Africa|hCoV-19/South Africa/KRISP-K001114/2020|EPI ISL 509360|B.1.1|South Africa|2020-07-17	0.0002016278	Africa
Africa|hCoV-19/Botswana/BOT2254/2020|EPI ISL 560390|B.1.1|Botswana|2020-04-08	Africa|hCoV-19/South Africa/KRISP-K001114/2020|EPI ISL 509360|B.1.1|South Africa|2020-07-17	0.0000684011	Africa
Africa|hCoV-19/Botswana/BOT2283/2020|EPI ISL 560385|B.1|Botswana|2020-04-07	Africa|hCoV-19/South Africa/KRISP-K001114/2020|EPI ISL 509360|B.1.1|South Africa|2020-07-17	0.0003139225	Africa
Africa|hCoV-19/Botswana/BOT2624/2020|EPI ISL 560387|B.1.1|Botswana|2020-04-05	Africa|hCoV-19/South Africa/KRISP-K001114/2020|EPI ISL 509360|B.1.1|South Africa|2020-07-17	0.0000697438	Africa
Africa|hCoV-19/Botswana/BOT4161/2020|EPI ISL 560388|B.1.1.220|Botswana|2020-04-16	Africa|hCoV-19/South Africa/KRISP-K001114/2020|EPI ISL 509360|B.1.1|South Africa|2020-07-17	0.0001382163	Africa
Africa|hCoV-19/DRC/04186/2020|EPI ISL 471411|A|Democratic Republic of the Congo|2020-04-25	Africa|hCoV-19/South Africa/KRISP-K001114/2020|EPI ISL 509360|B.1.1|South Africa|2020-07-17	0.0004705854	Africa
Africa|hCoV-19/DRC/04188/2020|EPI ISL 471413|A|Democratic Republic of the Congo|2020-04-25	Africa|hCoV-19/South Africa/KRISP-K001114/2020|EPI ISL 509360|B.1.1|South Africa|2020-07-17	0.0005546532	Africa
Africa|hCoV-19/DRC/10041/2020|EPI ISL 527543|B.1.1.275|Democratic Republic of the Congo|2020-05-22	Africa|hCoV-19/South Africa/KRISP-K001114/2020|EPI ISL 509360|B.1.1|South Africa|2020-07-17	0.0001363895	Africa
Africa|hCoV-19/DRC/10057/2020|EPI ISL 527538|B.1.1.275|Democratic Republic of the Congo|2020-05-22	Africa|hCoV-19/South Africa/KRISP-K001114/2020|EPI ISL 509360|B.1.1|South Africa|2020-07-17	0.0002465149	Africa
Africa|hCoV-19/DRC/10061/2020|EPI ISL 527521|B.1.1.275|Democratic Republic of the Congo|2020-05-22	Africa|hCoV-19/South Africa/KRISP-K001114/2020|EPI ISL 509360|B.1.1|South Africa|2020-07-17	0.0001042001	Africa
Africa|hCoV-19/DRC/10070/2020|EPI ISL 527544|B.1.178|Democratic Republic of the Congo|2020-05-22	Africa|hCoV-19/South Africa/KRISP-K001114/2020|EPI ISL 509360|B.1.1|South Africa|2020-07-17	0.0003746101	Africa
Africa|hCoV-19/DRC/10120/2020|EPI ISL 513624|B.1.1.275|Democratic Republic of the Congo|2020-05-22	Africa|hCoV-19/South Africa/KRISP-K001114/2020|EPI ISL 509360|B.1.1|South Africa|2020-07-17	0.0001746584	Africa
Africa|hCoV-19/DRC/10127/2020|EPI ISL 513625|B.1.1.275|Democratic Republic of the Congo|2020-05-22	Africa|hCoV-19/South Africa/KRISP-K001114/2020|EPI ISL 509360|B.1.1|South Africa|2020-07-17	0.0001723945	Africa
Africa|hCoV-19/DRC/10242/2020|EPI ISL 513626|B.1.84|Democratic Republic of the Congo|2020-05-22	Africa|hCoV-19/South Africa/KRISP-K001114/2020|EPI ISL 509360|B.1.1|South Africa|2020-07-17	0.0002709757	Africa
Africa|hCoV-19/DRC/10251/2020|EPI ISL 513627|B.1.128|Democratic Republic of the Congo|2020-05-22	Africa|hCoV-19/South Africa/KRISP-K001114/2020|EPI ISL 509360|B.1.1|South Africa|2020-07-17	0.0004069239	Africa
Africa|hCoV-19/DRC/10324/2020|EPI ISL 527545|B.1.214|Democratic Republic of the Congo|2020-05-22	Africa|hCoV-19/South Africa/KRISP-K001114/2020|EPI ISL 509360|B.1.1|South Africa|2020-07-17	0.0003409656	Africa
Africa|hCoV-19/DRC/10346/2020|EPI ISL 527546|B.1.214|Democratic Republic of the Congo|2020-05-22	Africa|hCoV-19/South Africa/KRISP-K001114/2020|EPI ISL 509360|B.1.1|South Africa|2020-07-17	0.0003445119	Africa
Africa|hCoV-19/DRC/10364/2020|EPI ISL 527498|B.1|Democratic Republic of the Congo|2020-05-22	Africa|hCoV-19/South Africa/KRISP-K001114/2020|EPI ISL 509360|B.1.1|South Africa|2020-07-17	0.0002401071	Africa
Africa|hCoV-19/DRC/10371/2020|EPI ISL 527489|B.1.178|Democratic Republic of the Congo|2020-05-22	Africa|hCoV-19/South Africa/KRISP-K001114/2020|EPI ISL 509360|B.1.1|South Africa|2020-07-17	0.0003752525	Africa
Africa|hCoV-19/DRC/10373/2020|EPI ISL 527495|B.1.159|Democratic Republic of the Congo|2020-05-22	Africa|hCoV-19/South Africa/KRISP-K001114/2020|EPI ISL 509360|B.1.1|South Africa|2020-07-17	0.0003415896	Africa
Africa|hCoV-19/DRC/10374/2020|EPI ISL 527539|B.1.84|Democratic Republic of the Congo|2020-05-22	Africa|hCoV-19/South Africa/KRISP-K001114/2020|EPI ISL 509360|B.1.1|South Africa|2020-07-17	0.0005255559	Africa
Africa|hCoV-19/DRC/10375/2020|EPI ISL 527499|B.1.84|Democratic Republic of the Congo|2020-05-22	Africa|hCoV-19/South Africa/KRISP-K001114/2020|EPI ISL 509360|B.1.1|South Africa|2020-07-17	0.0004106091	Africa
Africa|hCoV-19/DRC/10399/2020|EPI ISL 527491|B.1.214|Democratic Republic of the Congo|2020-05-22	Africa|hCoV-19/South Africa/KRISP-K001114/2020|EPI ISL 509360|B.1.1|South Africa|2020-07-17	0.0002388111	Africa
Africa|hCoV-19/DRC/10502/2020|EPI ISL 527547|B.1.5|Democratic Republic of the Congo|2020-05-20	Africa|hCoV-19/South Africa/KRISP-K001114/2020|EPI ISL 509360|B.1.1|South Africa|2020-07-17	0.0001703358	Africa
Africa|hCoV-19/DRC/10506/2020|EPI ISL 527524|B.1.5|Democratic Republic of the Congo|2020-05-18	Africa|hCoV-19/South Africa/KRISP-K001114/2020|EPI ISL 509360|B.1.1|South Africa|2020-07-17	0.0001744660	Africa
Africa|hCoV-19/DRC/10507/2020|EPI ISL 527492|B.1.5|Democratic Republic of the Congo|2020-05-18	Africa|hCoV-19/South Africa/KRISP-K001114/2020|EPI ISL 509360|B.1.1|South Africa|2020-07-17	0.0002048001	Africa
Africa|hCoV-19/DRC/10508/2020|EPI ISL 527494|B.1.5|Democratic Republic of the Congo|2020-05-20	Africa|hCoV-19/South Africa/KRISP-K001114/2020|EPI ISL 509360|B.1.1|South Africa|2020-07-17	0.0002037016	Africa
Africa|hCoV-19/DRC/10532/2020|EPI ISL 527532|B.1.5|Democratic Republic of the Congo|2020-05-20	Africa|hCoV-19/South Africa/KRISP-K001114/2020|EPI ISL 509360|B.1.1|South Africa|2020-07-17	0.0001746243	Africa
Africa|hCoV-19/DRC/10533/2020|EPI ISL 527548|B.1.5|Democratic Republic of the Congo|2020-05-20	Africa|hCoV-19/South Africa/KRISP-K001114/2020|EPI ISL 509360|B.1.1|South Africa|2020-07-17	0.0002044700	Africa
Africa|hCoV-19/DRC/10621/2020|EPI ISL 527526|B.1.214|Democratic Republic of the Congo|2020-05-23	Africa|hCoV-19/South Africa/KRISP-K001114/2020|EPI ISL 509360|B.1.1|South Africa|2020-07-17	0.0003136788	Africa
Africa|hCoV-19/DRC/10640/2020|EPI ISL 527541|B.1|Democratic Republic of the Congo|2020-05-22	Africa|hCoV-19/South Africa/KRISP-K001114/2020|EPI ISL 509360|B.1.1|South Africa|2020-07-17	0.0004937810	Africa
Africa|hCoV-19/DRC/10644/2020|EPI ISL 527549|B.1|Democratic Republic of the Congo|2020-05-22	Africa|hCoV-19/South Africa/KRISP-K001114/2020|EPI ISL 509360|B.1.1|South Africa|2020-07-17	0.0004771405	Africa
Africa|hCoV-19/DRC/10728/2020|EPI ISL 513628|B.1.5|Democratic Republic of the Congo|2020-05-23	Africa|hCoV-19/South Africa/KRISP-K001114/2020|EPI ISL 509360|B.1.1|South Africa|2020-07-17	0.0002100670	Africa
Africa|hCoV-19/DRC/10731/2020|EPI ISL 513629|B.1.1.1|Democratic Republic of the Congo|2020-05-23	Africa|hCoV-19/South Africa/KRISP-K001114/2020|EPI ISL 509360|B.1.1|South Africa|2020-07-17	0.0002468548	Africa
Africa|hCoV-19/DRC/10733/2020|EPI ISL 513630|B.1|Democratic Republic of the Congo|2020-05-23	Africa|hCoV-19/South Africa/KRISP-K001114/2020|EPI ISL 509360|B.1.1|South Africa|2020-07-17	0.0003377986	Africa
Africa|hCoV-19/DRC/108/2020|EPI ISL 417948|B.1.128|Democratic Republic of the Congo|2020-03-19	Africa|hCoV-19/South Africa/KRISP-K001114/2020|EPI ISL 509360|B.1.1|South Africa|2020-07-17	0.0003028478	Africa
Africa|hCoV-19/DRC/10885/2020|EPI ISL 513631|B.1.84|Democratic Republic of the Congo|2020-05-23	Africa|hCoV-19/South Africa/KRISP-K001114/2020|EPI ISL 509360|B.1.1|South Africa|2020-07-17	0.0003402311	Africa
Africa|hCoV-19/DRC/10902/2020|EPI ISL 527490|B.1.178|Democratic Republic of the Congo|2020-05-23	Africa|hCoV-19/South Africa/KRISP-K001114/2020|EPI ISL 509360|B.1.1|South Africa|2020-07-17	0.0003067894	Africa
Africa|hCoV-19/DRC/10913/2020|EPI ISL 527507|B.1.84|Democratic Republic of the Congo|2020-05-24	Africa|hCoV-19/South Africa/KRISP-K001114/2020|EPI ISL 509360|B.1.1|South Africa|2020-07-17	0.0004131373	Africa
Africa|hCoV-19/DRC/11005/2020|EPI ISL 527550|B.1.159|Democratic Republic of the Congo|2020-05-24	Africa|hCoV-19/South Africa/KRISP-K001114/2020|EPI ISL 509360|B.1.1|South Africa|2020-07-17	0.0004431659	Africa
Africa|hCoV-19/DRC/11008/2020|EPI ISL 527503|B.1.159|Democratic Republic of the Congo|2020-05-24	Africa|hCoV-19/South Africa/KRISP-K001114/2020|EPI ISL 509360|B.1.1|South Africa|2020-07-17	0.0003783232	Africa
Africa|hCoV-19/DRC/11022/2020|EPI ISL 527551|B.1.214|Democratic Republic of the Congo|2020-05-24	Africa|hCoV-19/South Africa/KRISP-K001114/2020|EPI ISL 509360|B.1.1|South Africa|2020-07-17	0.0004092167	Africa
Africa|hCoV-19/DRC/11024/2020|EPI ISL 527552|B.1.149|Democratic Republic of the Congo|2020-05-24	Africa|hCoV-19/South Africa/KRISP-K001114/2020|EPI ISL 509360|B.1.1|South Africa|2020-07-17	0.0004473604	Africa
Africa|hCoV-19/DRC/11026/2020|EPI ISL 527553|B.1.149|Democratic Republic of the Congo|2020-05-24	Africa|hCoV-19/South Africa/KRISP-K001114/2020|EPI ISL 509360|B.1.1|South Africa|2020-07-17	0.0003067683	Africa
Africa|hCoV-19/DRC/11031/2020|EPI ISL 527554|B.1.214|Democratic Republic of the Congo|2020-05-24	Africa|hCoV-19/South Africa/KRISP-K001114/2020|EPI ISL 509360|B.1.1|South Africa|2020-07-17	0.0003411132	Africa
Africa|hCoV-19/DRC/11041/2020|EPI ISL 527555|B.1|Democratic Republic of the Congo|2020-05-24	Africa|hCoV-19/South Africa/KRISP-K001114/2020|EPI ISL 509360|B.1.1|South Africa|2020-07-17	0.0003069014	Africa
Africa|hCoV-19/DRC/11057/2020|EPI ISL 527528|B.1.5|Democratic Republic of the Congo|2020-05-24	Africa|hCoV-19/South Africa/KRISP-K001114/2020|EPI ISL 509360|B.1.1|South Africa|2020-07-17	0.0002441774	Africa
Africa|hCoV-19/DRC/11078/2020|EPI ISL 527514|B.1|Democratic Republic of the Congo|2020-05-24	Africa|hCoV-19/South Africa/KRISP-K001114/2020|EPI ISL 509360|B.1.1|South Africa|2020-07-17	0.0003452975	Africa
Africa|hCoV-19/DRC/11079/2020|EPI ISL 527500|B.1.214|Democratic Republic of the Congo|2020-05-24	Africa|hCoV-19/South Africa/KRISP-K001114/2020|EPI ISL 509360|B.1.1|South Africa|2020-07-17	0.0002742610	Africa
Africa|hCoV-19/DRC/11093/2020|EPI ISL 527527|B.1.5|Democratic Republic of the Congo|2020-05-24	Africa|hCoV-19/South Africa/KRISP-K001114/2020|EPI ISL 509360|B.1.1|South Africa|2020-07-17	0.0003148435	Africa
Africa|hCoV-19/DRC/11096/2020|EPI ISL 527522|B.1|Democratic Republic of the Congo|2020-05-24	Africa|hCoV-19/South Africa/KRISP-K001114/2020|EPI ISL 509360|B.1.1|South Africa|2020-07-17	0.0002780434	Africa
Africa|hCoV-19/DRC/11114/2020|EPI ISL 527534|B.1.214|Democratic Republic of the Congo|2020-05-25	Africa|hCoV-19/South Africa/KRISP-K001114/2020|EPI ISL 509360|B.1.1|South Africa|2020-07-17	0.0003845174	Africa
Africa|hCoV-19/DRC/11123/2020|EPI ISL 527496|B.1.84|Democratic Republic of the Congo|2020-05-24	Africa|hCoV-19/South Africa/KRISP-K001114/2020|EPI ISL 509360|B.1.1|South Africa|2020-07-17	0.0003074434	Africa
Africa|hCoV-19/DRC/11134/2020|EPI ISL 527518|B.1.5|Democratic Republic of the Congo|2020-05-24	Africa|hCoV-19/South Africa/KRISP-K001114/2020|EPI ISL 509360|B.1.1|South Africa|2020-07-17	0.0002079148	Africa
Africa|hCoV-19/DRC/11143/2020|EPI ISL 527556|B.1|Democratic Republic of the Congo|2020-05-24	Africa|hCoV-19/South Africa/KRISP-K001114/2020|EPI ISL 509360|B.1.1|South Africa|2020-07-17	0.0004432201	Africa
Africa|hCoV-19/DRC/11145/2020|EPI ISL 527501|B.1.214|Democratic Republic of the Congo|2020-05-24	Africa|hCoV-19/South Africa/KRISP-K001114/2020|EPI ISL 509360|B.1.1|South Africa|2020-07-17	0.0004117160	Africa
Africa|hCoV-19/DRC/11148/2020|EPI ISL 527525|B.1.178|Democratic Republic of the Congo|2020-05-24	Africa|hCoV-19/South Africa/KRISP-K001114/2020|EPI ISL 509360|B.1.1|South Africa|2020-07-17	0.0004198782	Africa
Africa|hCoV-19/DRC/11157/2020|EPI ISL 527530|B.1|Democratic Republic of the Congo|2020-05-25	Africa|hCoV-19/South Africa/KRISP-K001114/2020|EPI ISL 509360|B.1.1|South Africa|2020-07-17	0.0003825769	Africa
Africa|hCoV-19/DRC/11187/2020|EPI ISL 527523|B.1.1.275|Democratic Republic of the Congo|2020-05-23	Africa|hCoV-19/South Africa/KRISP-K001114/2020|EPI ISL 509360|B.1.1|South Africa|2020-07-17	0.0002088047	Africa
Africa|hCoV-19/DRC/11191/2020|EPI ISL 527506|B.1.1.275|Democratic Republic of the Congo|2020-05-23	Africa|hCoV-19/South Africa/KRISP-K001114/2020|EPI ISL 509360|B.1.1|South Africa|2020-07-17	0.0001030159	Africa
Africa|hCoV-19/DRC/11252/2020|EPI ISL 527557|B.1.1.275|Democratic Republic of the Congo|2020-05-21	Africa|hCoV-19/South Africa/KRISP-K001114/2020|EPI ISL 509360|B.1.1|South Africa|2020-07-17	0.0002725661	Africa
Africa|hCoV-19/DRC/11260/2020|EPI ISL 527558|B.1.1.275|Democratic Republic of the Congo|2020-05-23	Africa|hCoV-19/South Africa/KRISP-K001114/2020|EPI ISL 509360|B.1.1|South Africa|2020-07-17	0.0001363276	Africa
Africa|hCoV-19/DRC/1131/2020|EPI ISL 429255|B.1.5|Democratic Republic of the Congo|2020-04-05	Africa|hCoV-19/South Africa/KRISP-K001114/2020|EPI ISL 509360|B.1.1|South Africa|2020-07-17	0.0002033771	Africa
Africa|hCoV-19/DRC/11310/2020|EPI ISL 527529|B.1.149|Democratic Republic of the Congo|2020-05-25	Africa|hCoV-19/South Africa/KRISP-K001114/2020|EPI ISL 509360|B.1.1|South Africa|2020-07-17	0.0003143168	Africa
Africa|hCoV-19/DRC/11318/2020|EPI ISL 527559|B.1.149|Democratic Republic of the Congo|2020-05-25	Africa|hCoV-19/South Africa/KRISP-K001114/2020|EPI ISL 509360|B.1.1|South Africa|2020-07-17	0.0003051120	Africa
Africa|hCoV-19/DRC/11326/2020|EPI ISL 527508|B.1|Democratic Republic of the Congo|2020-05-25	Africa|hCoV-19/South Africa/KRISP-K001114/2020|EPI ISL 509360|B.1.1|South Africa|2020-07-17	0.0003098412	Africa
Africa|hCoV-19/DRC/11334/2020|EPI ISL 527504|B.1.178|Democratic Republic of the Congo|2020-05-25	Africa|hCoV-19/South Africa/KRISP-K001114/2020|EPI ISL 509360|B.1.1|South Africa|2020-07-17	0.0003094002	Africa
Africa|hCoV-19/DRC/11337/2020|EPI ISL 527510|B.1.84|Democratic Republic of the Congo|2020-05-25	Africa|hCoV-19/South Africa/KRISP-K001114/2020|EPI ISL 509360|B.1.1|South Africa|2020-07-17	0.0003792417	Africa
Africa|hCoV-19/DRC/11341/2020|EPI ISL 527509|B.1.1.275|Democratic Republic of the Congo|2020-05-25	Africa|hCoV-19/South Africa/KRISP-K001114/2020|EPI ISL 509360|B.1.1|South Africa|2020-07-17	0.0002066426	Africa
Africa|hCoV-19/DRC/11348/2020|EPI ISL 527560|B.1.149|Democratic Republic of the Congo|2020-05-25	Africa|hCoV-19/South Africa/KRISP-K001114/2020|EPI ISL 509360|B.1.1|South Africa|2020-07-17	0.0003053813	Africa
Africa|hCoV-19/DRC/11369/2020|EPI ISL 527537|B.1.214|Democratic Republic of the Congo|2020-05-25	Africa|hCoV-19/South Africa/KRISP-K001114/2020|EPI ISL 509360|B.1.1|South Africa|2020-07-17	0.0003507706	Africa
Africa|hCoV-19/DRC/11376/2020|EPI ISL 527513|B.1.214|Democratic Republic of the Congo|2020-05-25	Africa|hCoV-19/South Africa/KRISP-K001114/2020|EPI ISL 509360|B.1.1|South Africa|2020-07-17	0.0003795817	Africa
Africa|hCoV-19/DRC/11411/2020|EPI ISL 527561|B.1.5|Democratic Republic of the Congo|2020-05-25	Africa|hCoV-19/South Africa/KRISP-K001114/2020|EPI ISL 509360|B.1.1|South Africa|2020-07-17	0.0002725819	Africa
Africa|hCoV-19/DRC/11450/2020|EPI ISL 527516|B.1.5|Democratic Republic of the Congo|2020-05-25	Africa|hCoV-19/South Africa/KRISP-K001114/2020|EPI ISL 509360|B.1.1|South Africa|2020-07-17	0.0002100024	Africa
Africa|hCoV-19/DRC/11458/2020|EPI ISL 527497|B.1.5|Democratic Republic of the Congo|2020-05-25	Africa|hCoV-19/South Africa/KRISP-K001114/2020|EPI ISL 509360|B.1.1|South Africa|2020-07-17	0.0003441473	Africa
Africa|hCoV-19/DRC/11460/2020|EPI ISL 527562|B.1.214|Democratic Republic of the Congo|2020-05-25	Africa|hCoV-19/South Africa/KRISP-K001114/2020|EPI ISL 509360|B.1.1|South Africa|2020-07-17	0.0004823780	Africa
Africa|hCoV-19/DRC/11472/2020|EPI ISL 527502|B.1.214|Democratic Republic of the Congo|2020-05-25	Africa|hCoV-19/South Africa/KRISP-K001114/2020|EPI ISL 509360|B.1.1|South Africa|2020-07-17	0.0004112736	Africa
Africa|hCoV-19/DRC/11477/2020|EPI ISL 527563|B.1.84|Democratic Republic of the Congo|2020-05-25	Africa|hCoV-19/South Africa/KRISP-K001114/2020|EPI ISL 509360|B.1.1|South Africa|2020-07-17	0.0002382746	Africa
Africa|hCoV-19/DRC/11486/2020|EPI ISL 527564|B.1.214|Democratic Republic of the Congo|2020-05-25	Africa|hCoV-19/South Africa/KRISP-K001114/2020|EPI ISL 509360|B.1.1|South Africa|2020-07-17	0.0004091113	Africa
Africa|hCoV-19/DRC/11487/2020|EPI ISL 527505|B.1|Democratic Republic of the Congo|2020-05-25	Africa|hCoV-19/South Africa/KRISP-K001114/2020|EPI ISL 509360|B.1.1|South Africa|2020-07-17	0.0003444560	Africa
Africa|hCoV-19/DRC/11507/2020|EPI ISL 527512|B.1|Democratic Republic of the Congo|2020-05-25	Africa|hCoV-19/South Africa/KRISP-K001114/2020|EPI ISL 509360|B.1.1|South Africa|2020-07-17	0.0003787528	Africa
Africa|hCoV-19/DRC/1151/2020|EPI ISL 447596|B.38|Democratic Republic of the Congo|2020-04-05	Africa|hCoV-19/South Africa/KRISP-K001114/2020|EPI ISL 509360|B.1.1|South Africa|2020-07-17	0.0005436174	Africa
Africa|hCoV-19/DRC/11511/2020|EPI ISL 527511|B.1.214|Democratic Republic of the Congo|2020-05-25	Africa|hCoV-19/South Africa/KRISP-K001114/2020|EPI ISL 509360|B.1.1|South Africa|2020-07-17	0.0004138023	Africa
Africa|hCoV-19/DRC/11572/2020|EPI ISL 527565|B.1.214|Democratic Republic of the Congo|2020-05-25	Africa|hCoV-19/South Africa/KRISP-K001114/2020|EPI ISL 509360|B.1.1|South Africa|2020-07-17	0.0003064490	Africa
Africa|hCoV-19/DRC/11576/2020|EPI ISL 527517|B.1|Democratic Republic of the Congo|2020-05-25	Africa|hCoV-19/South Africa/KRISP-K001114/2020|EPI ISL 509360|B.1.1|South Africa|2020-07-17	0.0003120967	Africa
Africa|hCoV-19/DRC/11583/2020|EPI ISL 527542|B.1|Democratic Republic of the Congo|2020-05-25	Africa|hCoV-19/South Africa/KRISP-K001114/2020|EPI ISL 509360|B.1.1|South Africa|2020-07-17	0.0003534021	Africa
Africa|hCoV-19/DRC/11616/2020|EPI ISL 527519|B.1|Democratic Republic of the Congo|2020-05-25	Africa|hCoV-19/South Africa/KRISP-K001114/2020|EPI ISL 509360|B.1.1|South Africa|2020-07-17	0.0002769272	Africa
Africa|hCoV-19/DRC/11623/2020|EPI ISL 527566|B.1.5|Democratic Republic of the Congo|2020-05-25	Africa|hCoV-19/South Africa/KRISP-K001114/2020|EPI ISL 509360|B.1.1|South Africa|2020-07-17	0.0003068998	Africa
Africa|hCoV-19/DRC/11624/2020|EPI ISL 527567|B.1.149|Democratic Republic of the Congo|2020-05-25	Africa|hCoV-19/South Africa/KRISP-K001114/2020|EPI ISL 509360|B.1.1|South Africa|2020-07-17	0.0003067519	Africa
Africa|hCoV-19/DRC/11631/2020|EPI ISL 527568|B.1.149|Democratic Republic of the Congo|2020-05-25	Africa|hCoV-19/South Africa/KRISP-K001114/2020|EPI ISL 509360|B.1.1|South Africa|2020-07-17	0.0003070658	Africa
Africa|hCoV-19/DRC/11632/2020|EPI ISL 527493|B.1|Democratic Republic of the Congo|2020-05-25	Africa|hCoV-19/South Africa/KRISP-K001114/2020|EPI ISL 509360|B.1.1|South Africa|2020-07-17	0.0003414777	Africa
Africa|hCoV-19/DRC/11635/2020|EPI ISL 527540|B.1.214|Democratic Republic of the Congo|2020-05-25	Africa|hCoV-19/South Africa/KRISP-K001114/2020|EPI ISL 509360|B.1.1|South Africa|2020-07-17	0.0003516640	Africa
Africa|hCoV-19/DRC/11640/2020|EPI ISL 527535|B.1.178|Democratic Republic of the Congo|2020-05-25	Africa|hCoV-19/South Africa/KRISP-K001114/2020|EPI ISL 509360|B.1.1|South Africa|2020-07-17	0.0004184318	Africa
Africa|hCoV-19/DRC/11643/2020|EPI ISL 527520|B.1.5|Democratic Republic of the Congo|2020-05-25	Africa|hCoV-19/South Africa/KRISP-K001114/2020|EPI ISL 509360|B.1.1|South Africa|2020-07-17	0.0003122889	Africa
Africa|hCoV-19/DRC/11648/2020|EPI ISL 527569|B.1.6|Democratic Republic of the Congo|2020-05-25	Africa|hCoV-19/South Africa/KRISP-K001114/2020|EPI ISL 509360|B.1.1|South Africa|2020-07-17	0.0003395465	Africa
Africa|hCoV-19/DRC/11652/2020|EPI ISL 527570|B.1.149|Democratic Republic of the Congo|2020-05-25	Africa|hCoV-19/South Africa/KRISP-K001114/2020|EPI ISL 509360|B.1.1|South Africa|2020-07-17	0.0003066672	Africa
Africa|hCoV-19/DRC/11653/2020|EPI ISL 527533|B.1.84|Democratic Republic of the Congo|2020-05-25	Africa|hCoV-19/South Africa/KRISP-K001114/2020|EPI ISL 509360|B.1.1|South Africa|2020-07-17	0.0002793188	Africa
Africa|hCoV-19/DRC/11676/2020|EPI ISL 527531|B.1|Democratic Republic of the Congo|2020-05-26	Africa|hCoV-19/South Africa/KRISP-K001114/2020|EPI ISL 509360|B.1.1|South Africa|2020-07-17	0.0004910498	Africa
Africa|hCoV-19/DRC/11677/2020|EPI ISL 527515|B.1.214|Democratic Republic of the Congo|2020-05-26	Africa|hCoV-19/South Africa/KRISP-K001114/2020|EPI ISL 509360|B.1.1|South Africa|2020-07-17	0.0003117012	Africa
Africa|hCoV-19/DRC/11732/2020|EPI ISL 527536|B.1.214|Democratic Republic of the Congo|2020-05-26	Africa|hCoV-19/South Africa/KRISP-K001114/2020|EPI ISL 509360|B.1.1|South Africa|2020-07-17	0.0001744963	Africa
Africa|hCoV-19/DRC/11733/2020|EPI ISL 527571|B.1.149|Democratic Republic of the Congo|2020-05-26	Africa|hCoV-19/South Africa/KRISP-K001114/2020|EPI ISL 509360|B.1.1|South Africa|2020-07-17	0.0003050949	Africa
Africa|hCoV-19/DRC/11806/2020|EPI ISL 527572|B.1.214|Democratic Republic of the Congo|2020-05-26	Africa|hCoV-19/South Africa/KRISP-K001114/2020|EPI ISL 509360|B.1.1|South Africa|2020-07-17	0.0004089162	Africa
Africa|hCoV-19/DRC/1234/2020|EPI ISL 429258|B.1.5|Democratic Republic of the Congo|2020-04-06	Africa|hCoV-19/South Africa/KRISP-K001114/2020|EPI ISL 509360|B.1.1|South Africa|2020-07-17	0.0002142005	Africa
Africa|hCoV-19/DRC/1249/2020|EPI ISL 429259|B.1.5|Democratic Republic of the Congo|2020-04-06	Africa|hCoV-19/South Africa/KRISP-K001114/2020|EPI ISL 509360|B.1.1|South Africa|2020-07-17	0.0002042631	Africa
Africa|hCoV-19/DRC/1319/2020|EPI ISL 431011|B.1.128|Democratic Republic of the Congo|2020-04-07	Africa|hCoV-19/South Africa/KRISP-K001114/2020|EPI ISL 509360|B.1.1|South Africa|2020-07-17	0.0003060770	Africa
Africa|hCoV-19/DRC/1324/2020|EPI ISL 435033|B.1.128|Democratic Republic of the Congo|2020-04-07	Africa|hCoV-19/South Africa/KRISP-K001114/2020|EPI ISL 509360|B.1.1|South Africa|2020-07-17	0.0003040097	Africa
Africa|hCoV-19/DRC/1326/2020|EPI ISL 435116|B.1|Democratic Republic of the Congo|2020-04-07	Africa|hCoV-19/South Africa/KRISP-K001114/2020|EPI ISL 509360|B.1.1|South Africa|2020-07-17	0.0002768474	Africa
Africa|hCoV-19/DRC/1375/2020|EPI ISL 435117|B.1.1.1|Democratic Republic of the Congo|2020-04-07	Africa|hCoV-19/South Africa/KRISP-K001114/2020|EPI ISL 509360|B.1.1|South Africa|2020-07-17	0.0002414488	Africa
Africa|hCoV-19/DRC/1376/2020|EPI ISL 431012|B.1.1.1|Democratic Republic of the Congo|2020-04-07	Africa|hCoV-19/South Africa/KRISP-K001114/2020|EPI ISL 509360|B.1.1|South Africa|2020-07-17	0.0002051851	Africa
Africa|hCoV-19/DRC/1377/2020|EPI ISL 434678|B.1.1.1|Democratic Republic of the Congo|2020-04-07	Africa|hCoV-19/South Africa/KRISP-K001114/2020|EPI ISL 509360|B.1.1|South Africa|2020-07-17	0.0001695563	Africa
Africa|hCoV-19/DRC/1378/2020|EPI ISL 435118|B.1.1.1|Democratic Republic of the Congo|2020-04-07	Africa|hCoV-19/South Africa/KRISP-K001114/2020|EPI ISL 509360|B.1.1|South Africa|2020-07-17	0.0002045654	Africa
Africa|hCoV-19/DRC/1382/2020|EPI ISL 435113|B.1.1.1|Democratic Republic of the Congo|2020-04-07	Africa|hCoV-19/South Africa/KRISP-K001114/2020|EPI ISL 509360|B.1.1|South Africa|2020-07-17	0.0002084782	Africa
Africa|hCoV-19/DRC/1397/2020|EPI ISL 434679|B.1.1.1|Democratic Republic of the Congo|2020-04-07	Africa|hCoV-19/South Africa/KRISP-K001114/2020|EPI ISL 509360|B.1.1|South Africa|2020-07-17	0.0002047580	Africa
Africa|hCoV-19/DRC/1398/2020|EPI ISL 435114|B.1.1.1|Democratic Republic of the Congo|2020-04-07	Africa|hCoV-19/South Africa/KRISP-K001114/2020|EPI ISL 509360|B.1.1|South Africa|2020-07-17	0.0001685164	Africa
Africa|hCoV-19/DRC/1422/2020|EPI ISL 434680|B.1.149|Democratic Republic of the Congo|2020-04-08	Africa|hCoV-19/South Africa/KRISP-K001114/2020|EPI ISL 509360|B.1.1|South Africa|2020-07-17	0.0003101678	Africa
Africa|hCoV-19/DRC/1423/2020|EPI ISL 434710|B.1.149|Democratic Republic of the Congo|2020-04-08	Africa|hCoV-19/South Africa/KRISP-K001114/2020|EPI ISL 509360|B.1.1|South Africa|2020-07-17	0.0002696206	Africa
Africa|hCoV-19/DRC/1486/2020|EPI ISL 434711|B.1|Democratic Republic of the Congo|2020-04-08	Africa|hCoV-19/South Africa/KRISP-K001114/2020|EPI ISL 509360|B.1.1|South Africa|2020-07-17	0.0002444441	Africa
Africa|hCoV-19/DRC/1516/2020|EPI ISL 435032|B.1.5|Democratic Republic of the Congo|2020-04-09	Africa|hCoV-19/South Africa/KRISP-K001114/2020|EPI ISL 509360|B.1.1|South Africa|2020-07-17	0.0002016278	Africa
Africa|hCoV-19/DRC/1565/2020|EPI ISL 434681|B.1|Democratic Republic of the Congo|2020-04-09	Africa|hCoV-19/South Africa/KRISP-K001114/2020|EPI ISL 509360|B.1.1|South Africa|2020-07-17	0.0002400301	Africa
Africa|hCoV-19/DRC/158/2020|EPI ISL 417950|B.40|Democratic Republic of the Congo|2020-03-20	Africa|hCoV-19/South Africa/KRISP-K001114/2020|EPI ISL 509360|B.1.1|South Africa|2020-07-17	0.0005378785	Africa
Africa|hCoV-19/DRC/1715/2020|EPI ISL 435156|B.1.84|Democratic Republic of the Congo|2020-04-10	Africa|hCoV-19/South Africa/KRISP-K001114/2020|EPI ISL 509360|B.1.1|South Africa|2020-07-17	0.0002717064	Africa
Africa|hCoV-19/DRC/1767/2020|EPI ISL 435157|B.1.5|Democratic Republic of the Congo|2020-04-10	Africa|hCoV-19/South Africa/KRISP-K001114/2020|EPI ISL 509360|B.1.1|South Africa|2020-07-17	0.0002102213	Africa
Africa|hCoV-19/DRC/1779/2020|EPI ISL 435158|C.14|Democratic Republic of the Congo|2020-04-10	Africa|hCoV-19/South Africa/KRISP-K001114/2020|EPI ISL 509360|B.1.1|South Africa|2020-07-17	0.0002784203	Africa
Africa|hCoV-19/DRC/191/2020|EPI ISL 417955|B.1.128|Democratic Republic of the Congo|2020-03-21	Africa|hCoV-19/South Africa/KRISP-K001114/2020|EPI ISL 509360|B.1.1|South Africa|2020-07-17	0.0003029192	Africa
Africa|hCoV-19/DRC/1952/2020|EPI ISL 435159|B.1.5|Democratic Republic of the Congo|2020-04-11	Africa|hCoV-19/South Africa/KRISP-K001114/2020|EPI ISL 509360|B.1.1|South Africa|2020-07-17	0.0002078140	Africa
Africa|hCoV-19/DRC/1982/2020|EPI ISL 435160|B.1|Democratic Republic of the Congo|2020-04-12	Africa|hCoV-19/South Africa/KRISP-K001114/2020|EPI ISL 509360|B.1.1|South Africa|2020-07-17	0.0002415180	Africa
Africa|hCoV-19/DRC/2047/2020|EPI ISL 435161|B.1.1.1|Democratic Republic of the Congo|2020-04-12	Africa|hCoV-19/South Africa/KRISP-K001114/2020|EPI ISL 509360|B.1.1|South Africa|2020-07-17	0.0001712927	Africa
Africa|hCoV-19/DRC/2063/2020|EPI ISL 435162|B.1|Democratic Republic of the Congo|2020-04-12	Africa|hCoV-19/South Africa/KRISP-K001114/2020|EPI ISL 509360|B.1.1|South Africa|2020-07-17	0.0002071448	Africa
Africa|hCoV-19/DRC/2120/2020|EPI ISL 435163|B.1.149|Democratic Republic of the Congo|2020-04-12	Africa|hCoV-19/South Africa/KRISP-K001114/2020|EPI ISL 509360|B.1.1|South Africa|2020-07-17	0.0002715422	Africa
Africa|hCoV-19/DRC/2121/2020|EPI ISL 435164|B.1.149|Democratic Republic of the Congo|2020-04-12	Africa|hCoV-19/South Africa/KRISP-K001114/2020|EPI ISL 509360|B.1.1|South Africa|2020-07-17	0.0002756393	Africa
Africa|hCoV-19/DRC/2122/2020|EPI ISL 435165|B.1.149|Democratic Republic of the Congo|2020-04-13	Africa|hCoV-19/South Africa/KRISP-K001114/2020|EPI ISL 509360|B.1.1|South Africa|2020-07-17	0.0003506637	Africa
Africa|hCoV-19/DRC/2125/2020|EPI ISL 435166|B.1.149|Democratic Republic of the Congo|2020-04-13	Africa|hCoV-19/South Africa/KRISP-K001114/2020|EPI ISL 509360|B.1.1|South Africa|2020-07-17	0.0002765823	Africa
Africa|hCoV-19/DRC/2128/2020|EPI ISL 435167|B.1|Democratic Republic of the Congo|2020-04-13	Africa|hCoV-19/South Africa/KRISP-K001114/2020|EPI ISL 509360|B.1.1|South Africa|2020-07-17	0.0002115328	Africa
Africa|hCoV-19/DRC/2133/2020|EPI ISL 435168|B.1.128|Democratic Republic of the Congo|2020-04-13	Africa|hCoV-19/South Africa/KRISP-K001114/2020|EPI ISL 509360|B.1.1|South Africa|2020-07-17	0.0003147641	Africa
Africa|hCoV-19/DRC/214/2020|EPI ISL 420030|B.1.6|Democratic Republic of the Congo|2020-03-21	Africa|hCoV-19/South Africa/KRISP-K001114/2020|EPI ISL 509360|B.1.1|South Africa|2020-07-17	0.0002023531	Africa
Africa|hCoV-19/DRC/215/2020|EPI ISL 420031|B.1.1.1|Democratic Republic of the Congo|2020-03-21	Africa|hCoV-19/South Africa/KRISP-K001114/2020|EPI ISL 509360|B.1.1|South Africa|2020-07-17	0.0002056309	Africa
Africa|hCoV-19/DRC/2169/2020|EPI ISL 436194|B.1.5|Democratic Republic of the Congo|2020-04-13	Africa|hCoV-19/South Africa/KRISP-K001114/2020|EPI ISL 509360|B.1.1|South Africa|2020-07-17	0.0002447661	Africa
Africa|hCoV-19/DRC/2299/2020|EPI ISL 436412|B.1.5|Democratic Republic of the Congo|2020-04-14	Africa|hCoV-19/South Africa/KRISP-K001114/2020|EPI ISL 509360|B.1.1|South Africa|2020-07-17	0.0002711987	Africa
Africa|hCoV-19/DRC/236/2020|EPI ISL 420032|B.1.128|Democratic Republic of the Congo|2020-03-22	Africa|hCoV-19/South Africa/KRISP-K001114/2020|EPI ISL 509360|B.1.1|South Africa|2020-07-17	0.0003032897	Africa
Africa|hCoV-19/DRC/2363/2020|EPI ISL 437194|B.1.84|Democratic Republic of the Congo|2020-04-14	Africa|hCoV-19/South Africa/KRISP-K001114/2020|EPI ISL 509360|B.1.1|South Africa|2020-07-17	0.0002372734	Africa
Africa|hCoV-19/DRC/2384/2020|EPI ISL 437196|B.1.149|Democratic Republic of the Congo|2020-04-14	Africa|hCoV-19/South Africa/KRISP-K001114/2020|EPI ISL 509360|B.1.1|South Africa|2020-07-17	0.0002761816	Africa
Africa|hCoV-19/DRC/241/2020|EPI ISL 420033|B.1.1.75|Democratic Republic of the Congo|2020-03-22	Africa|hCoV-19/South Africa/KRISP-K001114/2020|EPI ISL 509360|B.1.1|South Africa|2020-07-17	0.0001347767	Africa
Africa|hCoV-19/DRC/243/2020|EPI ISL 420034|B.1|Democratic Republic of the Congo|2020-03-22	Africa|hCoV-19/South Africa/KRISP-K001114/2020|EPI ISL 509360|B.1.1|South Africa|2020-07-17	0.0002411627	Africa
Africa|hCoV-19/DRC/248/2020|EPI ISL 420035|B.1.5|Democratic Republic of the Congo|2020-03-22	Africa|hCoV-19/South Africa/KRISP-K001114/2020|EPI ISL 509360|B.1.1|South Africa|2020-07-17	0.0001684766	Africa
Africa|hCoV-19/DRC/2496/2020|EPI ISL 437337|B.1.149|Democratic Republic of the Congo|2020-04-15	Africa|hCoV-19/South Africa/KRISP-K001114/2020|EPI ISL 509360|B.1.1|South Africa|2020-07-17	0.0003024732	Africa
Africa|hCoV-19/DRC/2529/2020|EPI ISL 437338|B.1.178|Democratic Republic of the Congo|2020-04-15	Africa|hCoV-19/South Africa/KRISP-K001114/2020|EPI ISL 509360|B.1.1|South Africa|2020-07-17	0.0002688596	Africa
Africa|hCoV-19/DRC/253/2020|EPI ISL 420838|B.1.5|Democratic Republic of the Congo|2020-03-22	Africa|hCoV-19/South Africa/KRISP-K001114/2020|EPI ISL 509360|B.1.1|South Africa|2020-07-17	0.0001690919	Africa
Africa|hCoV-19/DRC/2536/2020|EPI ISL 437339|B.1|Democratic Republic of the Congo|2020-04-15	Africa|hCoV-19/South Africa/KRISP-K001114/2020|EPI ISL 509360|B.1.1|South Africa|2020-07-17	0.0002688597	Africa
Africa|hCoV-19/DRC/254/2020|EPI ISL 420839|B.1|Democratic Republic of the Congo|2020-03-22	Africa|hCoV-19/South Africa/KRISP-K001114/2020|EPI ISL 509360|B.1.1|South Africa|2020-07-17	0.0002385904	Africa
Africa|hCoV-19/DRC/2563/2020|EPI ISL 437340|B.1.9|Democratic Republic of the Congo|2020-04-15	Africa|hCoV-19/South Africa/KRISP-K001114/2020|EPI ISL 509360|B.1.1|South Africa|2020-07-17	0.0004705612	Africa
Africa|hCoV-19/DRC/2580/2020|EPI ISL 437341|B.1.5|Democratic Republic of the Congo|2020-04-15	Africa|hCoV-19/South Africa/KRISP-K001114/2020|EPI ISL 509360|B.1.1|South Africa|2020-07-17	0.0002027704	Africa
Africa|hCoV-19/DRC/2644/2020|EPI ISL 437342|B.1.84|Democratic Republic of the Congo|2020-04-15	Africa|hCoV-19/South Africa/KRISP-K001114/2020|EPI ISL 509360|B.1.1|South Africa|2020-07-17	0.0003069398	Africa
Africa|hCoV-19/DRC/2670/2020|EPI ISL 437343|B.1.9|Democratic Republic of the Congo|2020-04-15	Africa|hCoV-19/South Africa/KRISP-K001114/2020|EPI ISL 509360|B.1.1|South Africa|2020-07-17	0.0005042161	Africa
Africa|hCoV-19/DRC/2727/2020|EPI ISL 437344|B.1|Democratic Republic of the Congo|2020-04-16	Africa|hCoV-19/South Africa/KRISP-K001114/2020|EPI ISL 509360|B.1.1|South Africa|2020-07-17	0.0002052674	Africa
Africa|hCoV-19/DRC/2728/2020|EPI ISL 437345|B.1.84|Democratic Republic of the Congo|2020-04-16	Africa|hCoV-19/South Africa/KRISP-K001114/2020|EPI ISL 509360|B.1.1|South Africa|2020-07-17	0.0002754060	Africa
Africa|hCoV-19/DRC/2813/2020|EPI ISL 437346|C.14|Democratic Republic of the Congo|2020-04-16	Africa|hCoV-19/South Africa/KRISP-K001114/2020|EPI ISL 509360|B.1.1|South Africa|2020-07-17	0.0003026258	Africa
Africa|hCoV-19/DRC/2819/2020|EPI ISL 437347|B.1|Democratic Republic of the Congo|2020-04-16	Africa|hCoV-19/South Africa/KRISP-K001114/2020|EPI ISL 509360|B.1.1|South Africa|2020-07-17	0.0003090435	Africa
Africa|hCoV-19/DRC/2827/2020|EPI ISL 437348|B.1|Democratic Republic of the Congo|2020-04-16	Africa|hCoV-19/South Africa/KRISP-K001114/2020|EPI ISL 509360|B.1.1|South Africa|2020-07-17	0.0002016191	Africa
Africa|hCoV-19/DRC/2855/2020|EPI ISL 437350|B.1|Democratic Republic of the Congo|2020-04-16	Africa|hCoV-19/South Africa/KRISP-K001114/2020|EPI ISL 509360|B.1.1|South Africa|2020-07-17	0.0002352474	Africa
Africa|hCoV-19/DRC/2864/2020|EPI ISL 437351|B.1|Democratic Republic of the Congo|2020-04-16	Africa|hCoV-19/South Africa/KRISP-K001114/2020|EPI ISL 509360|B.1.1|South Africa|2020-07-17	0.0002357442	Africa
Africa|hCoV-19/DRC/2904/2020|EPI ISL 437352|B.1|Democratic Republic of the Congo|2020-04-17	Africa|hCoV-19/South Africa/KRISP-K001114/2020|EPI ISL 509360|B.1.1|South Africa|2020-07-17	0.0002352475	Africa
Africa|hCoV-19/DRC/2938/2020|EPI ISL 437353|B.1.275|Democratic Republic of the Congo|2020-04-17	Africa|hCoV-19/South Africa/KRISP-K001114/2020|EPI ISL 509360|B.1.1|South Africa|2020-07-17	0.0004171391	Africa
Africa|hCoV-19/DRC/2939/2020|EPI ISL 437354|B.1|Democratic Republic of the Congo|2020-04-17	Africa|hCoV-19/South Africa/KRISP-K001114/2020|EPI ISL 509360|B.1.1|South Africa|2020-07-17	0.0003367797	Africa
Africa|hCoV-19/DRC/2942/2020|EPI ISL 437355|B.1|Democratic Republic of the Congo|2020-04-17	Africa|hCoV-19/South Africa/KRISP-K001114/2020|EPI ISL 509360|B.1.1|South Africa|2020-07-17	0.0003455907	Africa
Africa|hCoV-19/DRC/299/2020|EPI ISL 420840|B.4|Democratic Republic of the Congo|2020-03-20	Africa|hCoV-19/South Africa/KRISP-K001114/2020|EPI ISL 509360|B.1.1|South Africa|2020-07-17	0.0006840994	Africa
Africa|hCoV-19/DRC/300/2020|EPI ISL 420841|A|Democratic Republic of the Congo|2020-03-22	Africa|hCoV-19/South Africa/KRISP-K001114/2020|EPI ISL 509360|B.1.1|South Africa|2020-07-17	0.0004744182	Africa
Africa|hCoV-19/DRC/3041/2020|EPI ISL 437356|B.1|Democratic Republic of the Congo|2020-04-18	Africa|hCoV-19/South Africa/KRISP-K001114/2020|EPI ISL 509360|B.1.1|South Africa|2020-07-17	0.0003037256	Africa
Africa|hCoV-19/DRC/307/2020|EPI ISL 420842|B.1.9|Democratic Republic of the Congo|2020-03	Africa|hCoV-19/South Africa/KRISP-K001114/2020|EPI ISL 509360|B.1.1|South Africa|2020-07-17	0.0003116465	Africa
Africa|hCoV-19/DRC/3070/2020|EPI ISL 437357|B.1.214|Democratic Republic of the Congo|2020-04-18	Africa|hCoV-19/South Africa/KRISP-K001114/2020|EPI ISL 509360|B.1.1|South Africa|2020-07-17	0.0003379369	Africa
Africa|hCoV-19/DRC/3089/2020|EPI ISL 437358|B.1.84|Democratic Republic of the Congo|2020-04-19	Africa|hCoV-19/South Africa/KRISP-K001114/2020|EPI ISL 509360|B.1.1|South Africa|2020-07-17	0.0002691953	Africa
Africa|hCoV-19/DRC/3440/2020|EPI ISL 447597|B.1.84|Democratic Republic of the Congo|2020-04-22	Africa|hCoV-19/South Africa/KRISP-K001114/2020|EPI ISL 509360|B.1.1|South Africa|2020-07-17	0.0002722268	Africa
Africa|hCoV-19/DRC/3451/2020|EPI ISL 447598|B.1.178|Democratic Republic of the Congo|2020-04-22	Africa|hCoV-19/South Africa/KRISP-K001114/2020|EPI ISL 509360|B.1.1|South Africa|2020-07-17	0.0003065074	Africa
Africa|hCoV-19/DRC/3453/2020|EPI ISL 447599|B.1.84|Democratic Republic of the Congo|2020-04-22	Africa|hCoV-19/South Africa/KRISP-K001114/2020|EPI ISL 509360|B.1.1|South Africa|2020-07-17	0.0002723936	Africa
Africa|hCoV-19/DRC/3481/2020|EPI ISL 447600|B.1|Democratic Republic of the Congo|2020-04-22	Africa|hCoV-19/South Africa/KRISP-K001114/2020|EPI ISL 509360|B.1.1|South Africa|2020-07-17	0.0002096098	Africa
Africa|hCoV-19/DRC/3482/2020|EPI ISL 447601|B.1|Democratic Republic of the Congo|2020-04-22	Africa|hCoV-19/South Africa/KRISP-K001114/2020|EPI ISL 509360|B.1.1|South Africa|2020-07-17	0.0002403381	Africa
Africa|hCoV-19/DRC/3483/2020|EPI ISL 447602|B.1|Democratic Republic of the Congo|2020-04-22	Africa|hCoV-19/South Africa/KRISP-K001114/2020|EPI ISL 509360|B.1.1|South Africa|2020-07-17	0.0002092808	Africa
Africa|hCoV-19/DRC/3490/2020|EPI ISL 447603|B.1|Democratic Republic of the Congo|2020-04-22	Africa|hCoV-19/South Africa/KRISP-K001114/2020|EPI ISL 509360|B.1.1|South Africa|2020-07-17	0.0002386783	Africa
Africa|hCoV-19/DRC/3504/2020|EPI ISL 447604|B.1.149|Democratic Republic of the Congo|2020-04-23	Africa|hCoV-19/South Africa/KRISP-K001114/2020|EPI ISL 509360|B.1.1|South Africa|2020-07-17	0.0002793274	Africa
Africa|hCoV-19/DRC/352/2020|EPI ISL 420850|B.1.5|Democratic Republic of the Congo|2020-03	Africa|hCoV-19/South Africa/KRISP-K001114/2020|EPI ISL 509360|B.1.1|South Africa|2020-07-17	0.0002384279	Africa
Africa|hCoV-19/DRC/353/2020|EPI ISL 420843|B.1.5|Democratic Republic of the Congo|2020-03	Africa|hCoV-19/South Africa/KRISP-K001114/2020|EPI ISL 509360|B.1.1|South Africa|2020-07-17	0.0001703068	Africa
Africa|hCoV-19/DRC/355/2020|EPI ISL 420844|B.1|Democratic Republic of the Congo|2020-03	Africa|hCoV-19/South Africa/KRISP-K001114/2020|EPI ISL 509360|B.1.1|South Africa|2020-07-17	0.0002023328	Africa
Africa|hCoV-19/DRC/3552/2020|EPI ISL 447605|B.1.84|Democratic Republic of the Congo|2020-04-23	Africa|hCoV-19/South Africa/KRISP-K001114/2020|EPI ISL 509360|B.1.1|South Africa|2020-07-17	0.0002756565	Africa
Africa|hCoV-19/DRC/3595/2020|EPI ISL 447606|B.1.5|Democratic Republic of the Congo|2020-04-23	Africa|hCoV-19/South Africa/KRISP-K001114/2020|EPI ISL 509360|B.1.1|South Africa|2020-07-17	0.0002377373	Africa
Africa|hCoV-19/DRC/3632/2020|EPI ISL 447607|B.1.5|Democratic Republic of the Congo|2020-04-23	Africa|hCoV-19/South Africa/KRISP-K001114/2020|EPI ISL 509360|B.1.1|South Africa|2020-07-17	0.0002384881	Africa
Africa|hCoV-19/DRC/3633/2020|EPI ISL 447230|B.1.5|Democratic Republic of the Congo|2020-04-23	Africa|hCoV-19/South Africa/KRISP-K001114/2020|EPI ISL 509360|B.1.1|South Africa|2020-07-17	0.0002407597	Africa
Africa|hCoV-19/DRC/3653/2020|EPI ISL 447231|B.1.128|Democratic Republic of the Congo|2020-04-23	Africa|hCoV-19/South Africa/KRISP-K001114/2020|EPI ISL 509360|B.1.1|South Africa|2020-07-17	0.0003715861	Africa
Africa|hCoV-19/DRC/3659/2020|EPI ISL 447232|B.1.128|Democratic Republic of the Congo|2020-04-23	Africa|hCoV-19/South Africa/KRISP-K001114/2020|EPI ISL 509360|B.1.1|South Africa|2020-07-17	0.0003719252	Africa
Africa|hCoV-19/DRC/3661/2020|EPI ISL 447233|B.1.128|Democratic Republic of the Congo|2020-04-23	Africa|hCoV-19/South Africa/KRISP-K001114/2020|EPI ISL 509360|B.1.1|South Africa|2020-07-17	0.0003750953	Africa
Africa|hCoV-19/DRC/3662/2020|EPI ISL 447234|B.1.128|Democratic Republic of the Congo|2020-04-23	Africa|hCoV-19/South Africa/KRISP-K001114/2020|EPI ISL 509360|B.1.1|South Africa|2020-07-17	0.0003748142	Africa
Africa|hCoV-19/DRC/3664/2020|EPI ISL 447235|B.1.128|Democratic Republic of the Congo|2020-04-23	Africa|hCoV-19/South Africa/KRISP-K001114/2020|EPI ISL 509360|B.1.1|South Africa|2020-07-17	0.0003748781	Africa
Africa|hCoV-19/DRC/3683/2020|EPI ISL 447236|B.1.5|Democratic Republic of the Congo|2020-04-24	Africa|hCoV-19/South Africa/KRISP-K001114/2020|EPI ISL 509360|B.1.1|South Africa|2020-07-17	0.0002725782	Africa
Africa|hCoV-19/DRC/3688/2020|EPI ISL 447237|B.1.128|Democratic Republic of the Congo|2020-04-24	Africa|hCoV-19/South Africa/KRISP-K001114/2020|EPI ISL 509360|B.1.1|South Africa|2020-07-17	0.0003736432	Africa
Africa|hCoV-19/DRC/376/2020|EPI ISL 420851|B.1.6|Democratic Republic of the Congo|2020-03-25	Africa|hCoV-19/South Africa/KRISP-K001114/2020|EPI ISL 509360|B.1.1|South Africa|2020-07-17	0.0002715736	Africa
Africa|hCoV-19/DRC/3764/2020|EPI ISL 447238|B.1.84|Democratic Republic of the Congo|2020-04-24	Africa|hCoV-19/South Africa/KRISP-K001114/2020|EPI ISL 509360|B.1.1|South Africa|2020-07-17	0.0003062271	Africa
Africa|hCoV-19/DRC/3768/2020|EPI ISL 447239|B.1.84|Democratic Republic of the Congo|2020-04-24	Africa|hCoV-19/South Africa/KRISP-K001114/2020|EPI ISL 509360|B.1.1|South Africa|2020-07-17	0.0002724057	Africa
Africa|hCoV-19/DRC/3778/2020|EPI ISL 447240|B.1.128|Democratic Republic of the Congo|2020-04-24	Africa|hCoV-19/South Africa/KRISP-K001114/2020|EPI ISL 509360|B.1.1|South Africa|2020-07-17	0.0003729213	Africa
Africa|hCoV-19/DRC/3787/2020|EPI ISL 447241|B.1|Democratic Republic of the Congo|2020-04-24	Africa|hCoV-19/South Africa/KRISP-K001114/2020|EPI ISL 509360|B.1.1|South Africa|2020-07-17	0.0002426985	Africa
Africa|hCoV-19/DRC/3791/2020|EPI ISL 447242|B.1|Democratic Republic of the Congo|2020-04-24	Africa|hCoV-19/South Africa/KRISP-K001114/2020|EPI ISL 509360|B.1.1|South Africa|2020-07-17	0.0002810783	Africa
Africa|hCoV-19/DRC/3803/2020|EPI ISL 447243|B.1|Democratic Republic of the Congo|2020-04-24	Africa|hCoV-19/South Africa/KRISP-K001114/2020|EPI ISL 509360|B.1.1|South Africa|2020-07-17	0.0002091862	Africa
Africa|hCoV-19/DRC/3806/2020|EPI ISL 447244|B.1|Democratic Republic of the Congo|2020-04-24	Africa|hCoV-19/South Africa/KRISP-K001114/2020|EPI ISL 509360|B.1.1|South Africa|2020-07-17	0.0002091715	Africa
Africa|hCoV-19/DRC/3827/2020|EPI ISL 447245|B.1|Democratic Republic of the Congo|2020-04-24	Africa|hCoV-19/South Africa/KRISP-K001114/2020|EPI ISL 509360|B.1.1|South Africa|2020-07-17	0.0003407133	Africa
Africa|hCoV-19/DRC/3829/2020|EPI ISL 447246|B.1|Democratic Republic of the Congo|2020-04-24	Africa|hCoV-19/South Africa/KRISP-K001114/2020|EPI ISL 509360|B.1.1|South Africa|2020-07-17	0.0003070542	Africa
Africa|hCoV-19/DRC/3834/2020|EPI ISL 447247|A|Democratic Republic of the Congo|2020-04-25	Africa|hCoV-19/South Africa/KRISP-K001114/2020|EPI ISL 509360|B.1.1|South Africa|2020-07-17	0.0005486875	Africa
Africa|hCoV-19/DRC/3837/2020|EPI ISL 447248|B.1.128|Democratic Republic of the Congo|2020-04-25	Africa|hCoV-19/South Africa/KRISP-K001114/2020|EPI ISL 509360|B.1.1|South Africa|2020-07-17	0.0003746355	Africa
Africa|hCoV-19/DRC/3841/2020|EPI ISL 447249|B.1.128|Democratic Republic of the Congo|2020-04-25	Africa|hCoV-19/South Africa/KRISP-K001114/2020|EPI ISL 509360|B.1.1|South Africa|2020-07-17	0.0004077616	Africa
Africa|hCoV-19/DRC/3842/2020|EPI ISL 471396|B.1.128|Democratic Republic of the Congo|2020-04-25	Africa|hCoV-19/South Africa/KRISP-K001114/2020|EPI ISL 509360|B.1.1|South Africa|2020-07-17	0.0004033492	Africa
Africa|hCoV-19/DRC/3846/2020|EPI ISL 471397|B.1.84|Democratic Republic of the Congo|2020-04-25	Africa|hCoV-19/South Africa/KRISP-K001114/2020|EPI ISL 509360|B.1.1|South Africa|2020-07-17	0.0003360814	Africa
Africa|hCoV-19/DRC/3937/2020|EPI ISL 471398|B.1|Democratic Republic of the Congo|2020-04-25	Africa|hCoV-19/South Africa/KRISP-K001114/2020|EPI ISL 509360|B.1.1|South Africa|2020-07-17	0.0003024672	Africa
Africa|hCoV-19/DRC/3941/2020|EPI ISL 471399|B.1.128|Democratic Republic of the Congo|2020-04-25	Africa|hCoV-19/South Africa/KRISP-K001114/2020|EPI ISL 509360|B.1.1|South Africa|2020-07-17	0.0003739442	Africa
Africa|hCoV-19/DRC/3947/2020|EPI ISL 471400|B.1.214|Democratic Republic of the Congo|2020-04-25	Africa|hCoV-19/South Africa/KRISP-K001114/2020|EPI ISL 509360|B.1.1|South Africa|2020-07-17	0.0004033235	Africa
Africa|hCoV-19/DRC/3949/2020|EPI ISL 471401|B.1.84|Democratic Republic of the Congo|2020-04-26	Africa|hCoV-19/South Africa/KRISP-K001114/2020|EPI ISL 509360|B.1.1|South Africa|2020-07-17	0.0002371127	Africa
Africa|hCoV-19/DRC/396/2020|EPI ISL 420852|B.1.6|Democratic Republic of the Congo|2020-03-26	Africa|hCoV-19/South Africa/KRISP-K001114/2020|EPI ISL 509360|B.1.1|South Africa|2020-07-17	0.0002373884	Africa
Africa|hCoV-19/DRC/397/2020|EPI ISL 420845|B.1.6|Democratic Republic of the Congo|2020-03-26	Africa|hCoV-19/South Africa/KRISP-K001114/2020|EPI ISL 509360|B.1.1|South Africa|2020-07-17	0.0002355911	Africa
Africa|hCoV-19/DRC/400/2020|EPI ISL 420846|B.1.5|Democratic Republic of the Congo|2020-03	Africa|hCoV-19/South Africa/KRISP-K001114/2020|EPI ISL 509360|B.1.1|South Africa|2020-07-17	0.0002025035	Africa
Africa|hCoV-19/DRC/4012/2020|EPI ISL 471402|B.1|Democratic Republic of the Congo|2020-04-26	Africa|hCoV-19/South Africa/KRISP-K001114/2020|EPI ISL 509360|B.1.1|South Africa|2020-07-17	0.0003697131	Africa
Africa|hCoV-19/DRC/402/2020|EPI ISL 420853|B.1|Democratic Republic of the Congo|2020-03-26	Africa|hCoV-19/South Africa/KRISP-K001114/2020|EPI ISL 509360|B.1.1|South Africa|2020-07-17	0.0002467672	Africa
Africa|hCoV-19/DRC/4020/2020|EPI ISL 471403|B.1.5|Democratic Republic of the Congo|2020-04-26	Africa|hCoV-19/South Africa/KRISP-K001114/2020|EPI ISL 509360|B.1.1|South Africa|2020-07-17	0.0003024796	Africa
Africa|hCoV-19/DRC/4026/2020|EPI ISL 471404|B.1.84|Democratic Republic of the Congo|2020-04-27	Africa|hCoV-19/South Africa/KRISP-K001114/2020|EPI ISL 509360|B.1.1|South Africa|2020-07-17	0.0002700703	Africa
Africa|hCoV-19/DRC/4060/2020|EPI ISL 471405|B.1|Democratic Republic of the Congo|2020-04-27	Africa|hCoV-19/South Africa/KRISP-K001114/2020|EPI ISL 509360|B.1.1|South Africa|2020-07-17	0.0003030609	Africa
Africa|hCoV-19/DRC/4075/2020|EPI ISL 471406|B.1.214|Democratic Republic of the Congo|2020-04-27	Africa|hCoV-19/South Africa/KRISP-K001114/2020|EPI ISL 509360|B.1.1|South Africa|2020-07-17	0.0003729376	Africa
Africa|hCoV-19/DRC/4084/2020|EPI ISL 471407|B.1.214|Democratic Republic of the Congo|2020-04-27	Africa|hCoV-19/South Africa/KRISP-K001114/2020|EPI ISL 509360|B.1.1|South Africa|2020-07-17	0.0004037306	Africa
Africa|hCoV-19/DRC/4132/2020|EPI ISL 471408|B.1|Democratic Republic of the Congo|2020-04-27	Africa|hCoV-19/South Africa/KRISP-K001114/2020|EPI ISL 509360|B.1.1|South Africa|2020-07-17	0.0003360735	Africa
Africa|hCoV-19/DRC/4141/2020|EPI ISL 471409|B.1.128|Democratic Republic of the Congo|2020-04-27	Africa|hCoV-19/South Africa/KRISP-K001114/2020|EPI ISL 509360|B.1.1|South Africa|2020-07-17	0.0003697132	Africa
Africa|hCoV-19/DRC/4145/2020|EPI ISL 471410|B.1|Democratic Republic of the Congo|2020-04-27	Africa|hCoV-19/South Africa/KRISP-K001114/2020|EPI ISL 509360|B.1.1|South Africa|2020-07-17	0.0002688543	Africa
Africa|hCoV-19/DRC/4194/2020|EPI ISL 471414|B.1.5|Democratic Republic of the Congo|2020-04-28	Africa|hCoV-19/South Africa/KRISP-K001114/2020|EPI ISL 509360|B.1.1|South Africa|2020-07-17	0.0003024600	Africa
Africa|hCoV-19/DRC/4250/2020|EPI ISL 471415|B.1.1.1|Democratic Republic of the Congo|2020-04-28	Africa|hCoV-19/South Africa/KRISP-K001114/2020|EPI ISL 509360|B.1.1|South Africa|2020-07-17	0.0002688362	Africa
Africa|hCoV-19/DRC/4279/2020|EPI ISL 514114|B.1|Democratic Republic of the Congo|2020-04-28	Africa|hCoV-19/South Africa/KRISP-K001114/2020|EPI ISL 509360|B.1.1|South Africa|2020-07-17	0.0003066567	Africa
Africa|hCoV-19/DRC/4282/2020|EPI ISL 514103|B.1.128|Democratic Republic of the Congo|2020-04-08	Africa|hCoV-19/South Africa/KRISP-K001114/2020|EPI ISL 509360|B.1.1|South Africa|2020-07-17	0.0003407797	Africa
Africa|hCoV-19/DRC/4284/2020|EPI ISL 514115|B.1.128|Democratic Republic of the Congo|2020-04-28	Africa|hCoV-19/South Africa/KRISP-K001114/2020|EPI ISL 509360|B.1.1|South Africa|2020-07-17	0.0003407449	Africa
Africa|hCoV-19/DRC/431/2020|EPI ISL 420847|B.1.147|Democratic Republic of the Congo|2020-03-26	Africa|hCoV-19/South Africa/KRISP-K001114/2020|EPI ISL 509360|B.1.1|South Africa|2020-07-17	0.0002355887	Africa
Africa|hCoV-19/DRC/4418/2020|EPI ISL 496506|B.1.128|Democratic Republic of the Congo|2020-04-29	Africa|hCoV-19/South Africa/KRISP-K001114/2020|EPI ISL 509360|B.1.1|South Africa|2020-07-17	0.0003748526	Africa
Africa|hCoV-19/DRC/4422/2020|EPI ISL 496507|B.1.128|Democratic Republic of the Congo|2020-04-29	Africa|hCoV-19/South Africa/KRISP-K001114/2020|EPI ISL 509360|B.1.1|South Africa|2020-07-17	0.0003446309	Africa
Africa|hCoV-19/DRC/4427/2020|EPI ISL 496508|B.1.128|Democratic Republic of the Congo|2020-04-29	Africa|hCoV-19/South Africa/KRISP-K001114/2020|EPI ISL 509360|B.1.1|South Africa|2020-07-17	0.0003477218	Africa
Africa|hCoV-19/DRC/4429/2020|EPI ISL 513589|B.1.128|Democratic Republic of the Congo|2020-04-29	Africa|hCoV-19/South Africa/KRISP-K001114/2020|EPI ISL 509360|B.1.1|South Africa|2020-07-17	0.0003477460	Africa
Africa|hCoV-19/DRC/4430/2020|EPI ISL 496509|B.1.128|Democratic Republic of the Congo|2020-04-29	Africa|hCoV-19/South Africa/KRISP-K001114/2020|EPI ISL 509360|B.1.1|South Africa|2020-07-17	0.0003410697	Africa
Africa|hCoV-19/DRC/4437/2020|EPI ISL 513590|B.1.128|Democratic Republic of the Congo|2020-05-02	Africa|hCoV-19/South Africa/KRISP-K001114/2020|EPI ISL 509360|B.1.1|South Africa|2020-07-17	0.0003825950	Africa
Africa|hCoV-19/DRC/4442/2020|EPI ISL 496510|B.1.128|Democratic Republic of the Congo|2020-04-29	Africa|hCoV-19/South Africa/KRISP-K001114/2020|EPI ISL 509360|B.1.1|South Africa|2020-07-17	0.0003449515	Africa
Africa|hCoV-19/DRC/4444/2020|EPI ISL 514104|B.1.128|Democratic Republic of the Congo|2020-04-29	Africa|hCoV-19/South Africa/KRISP-K001114/2020|EPI ISL 509360|B.1.1|South Africa|2020-07-17	0.0003396799	Africa
Africa|hCoV-19/DRC/445/2020|EPI ISL 420848|B.1|Democratic Republic of the Congo|2020-03	Africa|hCoV-19/South Africa/KRISP-K001114/2020|EPI ISL 509360|B.1.1|South Africa|2020-07-17	0.0002097752	Africa
Africa|hCoV-19/DRC/4501/2020|EPI ISL 513591|B.1.5|Democratic Republic of the Congo|2020-05-30	Africa|hCoV-19/South Africa/KRISP-K001114/2020|EPI ISL 509360|B.1.1|South Africa|2020-07-17	0.0002434597	Africa
Africa|hCoV-19/DRC/4516/2020|EPI ISL 487192|B.1.1.275|Democratic Republic of the Congo|2020-04-28	Africa|hCoV-19/South Africa/KRISP-K001114/2020|EPI ISL 509360|B.1.1|South Africa|2020-07-17	0.0001019344	Africa
Africa|hCoV-19/DRC/4524/2020|EPI ISL 513597|A|Democratic Republic of the Congo|2020-04-30	Africa|hCoV-19/South Africa/KRISP-K001114/2020|EPI ISL 509360|B.1.1|South Africa|2020-07-17	0.0005428930	Africa
Africa|hCoV-19/DRC/4541/2020|EPI ISL 513598|B.1|Democratic Republic of the Congo|2020-04-30	Africa|hCoV-19/South Africa/KRISP-K001114/2020|EPI ISL 509360|B.1.1|South Africa|2020-07-17	0.0003361321	Africa
Africa|hCoV-19/DRC/4551/2020|EPI ISL 513599|B.1.178|Democratic Republic of the Congo|2020-04-30	Africa|hCoV-19/South Africa/KRISP-K001114/2020|EPI ISL 509360|B.1.1|South Africa|2020-07-17	0.0003772006	Africa
Africa|hCoV-19/DRC/4561/2020|EPI ISL 513600|B.1|Democratic Republic of the Congo|2020-04-30	Africa|hCoV-19/South Africa/KRISP-K001114/2020|EPI ISL 509360|B.1.1|South Africa|2020-07-17	0.0003024601	Africa
Africa|hCoV-19/DRC/4562/2020|EPI ISL 513601|B.1.214|Democratic Republic of the Congo|2020-04-30	Africa|hCoV-19/South Africa/KRISP-K001114/2020|EPI ISL 509360|B.1.1|South Africa|2020-07-17	0.0003024672	Africa
Africa|hCoV-19/DRC/4568/2020|EPI ISL 513602|B.1|Democratic Republic of the Congo|2020-04-30	Africa|hCoV-19/South Africa/KRISP-K001114/2020|EPI ISL 509360|B.1.1|South Africa|2020-07-17	0.0003056540	Africa
Africa|hCoV-19/DRC/4578/2020|EPI ISL 513603|B.1|Democratic Republic of the Congo|2020-04-30	Africa|hCoV-19/South Africa/KRISP-K001114/2020|EPI ISL 509360|B.1.1|South Africa|2020-07-17	0.0003417928	Africa
Africa|hCoV-19/DRC/4613/2020|EPI ISL 513604|B.1.214|Democratic Republic of the Congo|2020-04-30	Africa|hCoV-19/South Africa/KRISP-K001114/2020|EPI ISL 509360|B.1.1|South Africa|2020-07-17	0.0003390894	Africa
Africa|hCoV-19/DRC/4614/2020|EPI ISL 513605|B.1|Democratic Republic of the Congo|2020-04-30	Africa|hCoV-19/South Africa/KRISP-K001114/2020|EPI ISL 509360|B.1.1|South Africa|2020-07-17	0.0004369600	Africa
Africa|hCoV-19/DRC/4631/2020|EPI ISL 513606|B.1.5|Democratic Republic of the Congo|2020-04-30	Africa|hCoV-19/South Africa/KRISP-K001114/2020|EPI ISL 509360|B.1.1|South Africa|2020-07-17	0.0004369894	Africa
Africa|hCoV-19/DRC/4633/2020|EPI ISL 513607|B.1.128|Democratic Republic of the Congo|2020-04-30	Africa|hCoV-19/South Africa/KRISP-K001114/2020|EPI ISL 509360|B.1.1|South Africa|2020-07-17	0.0004033492	Africa
Africa|hCoV-19/DRC/4642/2020|EPI ISL 513608|B.1.128|Democratic Republic of the Congo|2020-04-30	Africa|hCoV-19/South Africa/KRISP-K001114/2020|EPI ISL 509360|B.1.1|South Africa|2020-07-17	0.0004033316	Africa
Africa|hCoV-19/DRC/4647/2020|EPI ISL 513609|B.1.128|Democratic Republic of the Congo|2020-04-30	Africa|hCoV-19/South Africa/KRISP-K001114/2020|EPI ISL 509360|B.1.1|South Africa|2020-07-17	0.0003697132	Africa
Africa|hCoV-19/DRC/4653/2020|EPI ISL 513610|B.1.128|Democratic Republic of the Congo|2020-04-30	Africa|hCoV-19/South Africa/KRISP-K001114/2020|EPI ISL 509360|B.1.1|South Africa|2020-07-17	0.0004033722	Africa
Africa|hCoV-19/DRC/4681/2020|EPI ISL 514116|B.1.128|Democratic Republic of the Congo|2020-04-30	Africa|hCoV-19/South Africa/KRISP-K001114/2020|EPI ISL 509360|B.1.1|South Africa|2020-07-17	0.0003449520	Africa
Africa|hCoV-19/DRC/4683/2020|EPI ISL 514105|B.1.5|Democratic Republic of the Congo|2020-04-30	Africa|hCoV-19/South Africa/KRISP-K001114/2020|EPI ISL 509360|B.1.1|South Africa|2020-07-17	0.0003784240	Africa
Africa|hCoV-19/DRC/4685/2020|EPI ISL 514106|B.1.128|Democratic Republic of the Congo|2020-04-30	Africa|hCoV-19/South Africa/KRISP-K001114/2020|EPI ISL 509360|B.1.1|South Africa|2020-07-17	0.0004085584	Africa
Africa|hCoV-19/DRC/4690/2020|EPI ISL 514117|B.1.128|Democratic Republic of the Congo|2020-04-30	Africa|hCoV-19/South Africa/KRISP-K001114/2020|EPI ISL 509360|B.1.1|South Africa|2020-07-17	0.0003750570	Africa
Africa|hCoV-19/DRC/4693/2020|EPI ISL 514118|B.1.128|Democratic Republic of the Congo|2020-04-30	Africa|hCoV-19/South Africa/KRISP-K001114/2020|EPI ISL 509360|B.1.1|South Africa|2020-07-17	0.0003742915	Africa
Africa|hCoV-19/DRC/4694/2020|EPI ISL 514107|B.1.128|Democratic Republic of the Congo|2020-04-30	Africa|hCoV-19/South Africa/KRISP-K001114/2020|EPI ISL 509360|B.1.1|South Africa|2020-07-17	0.0003787105	Africa
Africa|hCoV-19/DRC/4720/2020|EPI ISL 514108|B.1.84|Democratic Republic of the Congo|2020-05-01	Africa|hCoV-19/South Africa/KRISP-K001114/2020|EPI ISL 509360|B.1.1|South Africa|2020-07-17	0.0003050326	Africa
Africa|hCoV-19/DRC/4785/2020|EPI ISL 514119|B.1.84|Democratic Republic of the Congo|2020-05-01	Africa|hCoV-19/South Africa/KRISP-K001114/2020|EPI ISL 509360|B.1.1|South Africa|2020-07-17	0.0004424077	Africa
Africa|hCoV-19/DRC/5019/2020|EPI ISL 496511|B.1|Democratic Republic of the Congo|2020-05-02	Africa|hCoV-19/South Africa/KRISP-K001114/2020|EPI ISL 509360|B.1.1|South Africa|2020-07-17	0.0003551209	Africa
Africa|hCoV-19/DRC/5094/2020|EPI ISL 496491|B.1.84|Democratic Republic of the Congo|2020-05-02	Africa|hCoV-19/South Africa/KRISP-K001114/2020|EPI ISL 509360|B.1.1|South Africa|2020-07-17	0.0003099489	Africa
Africa|hCoV-19/DRC/5186/2020|EPI ISL 496512|B.1|Democratic Republic of the Congo|2020-05-03	Africa|hCoV-19/South Africa/KRISP-K001114/2020|EPI ISL 509360|B.1.1|South Africa|2020-07-17	0.0003446612	Africa
Africa|hCoV-19/DRC/5187/2020|EPI ISL 513619|B.1|Democratic Republic of the Congo|2020-05-03	Africa|hCoV-19/South Africa/KRISP-K001114/2020|EPI ISL 509360|B.1.1|South Africa|2020-07-17	0.0003403453	Africa
Africa|hCoV-19/DRC/5205/2020|EPI ISL 487365|B.1.1.275|Democratic Republic of the Congo|2020-05-01	Africa|hCoV-19/South Africa/KRISP-K001114/2020|EPI ISL 509360|B.1.1|South Africa|2020-07-17	0.0001381413	Africa
Africa|hCoV-19/DRC/521/2020|EPI ISL 420854|B.1.5|Democratic Republic of the Congo|2020-03-25	Africa|hCoV-19/South Africa/KRISP-K001114/2020|EPI ISL 509360|B.1.1|South Africa|2020-07-17	0.0001690062	Africa
Africa|hCoV-19/DRC/5210/2020|EPI ISL 487369|B.1.1.275|Democratic Republic of the Congo|2020-05-01	Africa|hCoV-19/South Africa/KRISP-K001114/2020|EPI ISL 509360|B.1.1|South Africa|2020-07-17	0.0001376646	Africa
Africa|hCoV-19/DRC/523/2020|EPI ISL 420849|B.1.1.1|Democratic Republic of the Congo|2020-03-28	Africa|hCoV-19/South Africa/KRISP-K001114/2020|EPI ISL 509360|B.1.1|South Africa|2020-07-17	0.0001684936	Africa
Africa|hCoV-19/DRC/5240/2020|EPI ISL 496492|B.1|Democratic Republic of the Congo|2020-05-03	Africa|hCoV-19/South Africa/KRISP-K001114/2020|EPI ISL 509360|B.1.1|South Africa|2020-07-17	0.0002386937	Africa
Africa|hCoV-19/DRC/5377/2020|EPI ISL 496513|B.1|Democratic Republic of the Congo|2020-05-04	Africa|hCoV-19/South Africa/KRISP-K001114/2020|EPI ISL 509360|B.1.1|South Africa|2020-07-17	0.0003068940	Africa
Africa|hCoV-19/DRC/5538/2020|EPI ISL 514120|B.1|Democratic Republic of the Congo|2020-05-05	Africa|hCoV-19/South Africa/KRISP-K001114/2020|EPI ISL 509360|B.1.1|South Africa|2020-07-17	0.0002799079	Africa
Africa|hCoV-19/DRC/5651/2020|EPI ISL 496493|B.1.1.1|Democratic Republic of the Congo|2020-05-06	Africa|hCoV-19/South Africa/KRISP-K001114/2020|EPI ISL 509360|B.1.1|South Africa|2020-07-17	0.0002086570	Africa
Africa|hCoV-19/DRC/5705/2020|EPI ISL 496494|B.1.84|Democratic Republic of the Congo|2020-05-06	Africa|hCoV-19/South Africa/KRISP-K001114/2020|EPI ISL 509360|B.1.1|South Africa|2020-07-17	0.0002832538	Africa
Africa|hCoV-19/DRC/5735/2020|EPI ISL 496495|B.1.214|Democratic Republic of the Congo|2020-05-06	Africa|hCoV-19/South Africa/KRISP-K001114/2020|EPI ISL 509360|B.1.1|South Africa|2020-07-17	0.0002800785	Africa
Africa|hCoV-19/DRC/5815/2020|EPI ISL 495629|B.1.214|Democratic Republic of the Congo|2020-05-06	Africa|hCoV-19/South Africa/KRISP-K001114/2020|EPI ISL 509360|B.1.1|South Africa|2020-07-17	0.0003503250	Africa
Africa|hCoV-19/DRC/5907/2020|EPI ISL 496496|B.1.84|Democratic Republic of the Congo|2020-05-07	Africa|hCoV-19/South Africa/KRISP-K001114/2020|EPI ISL 509360|B.1.1|South Africa|2020-07-17	0.0003894675	Africa
Africa|hCoV-19/DRC/5913/2020|EPI ISL 496497|B.1|Democratic Republic of the Congo|2020-05-07	Africa|hCoV-19/South Africa/KRISP-K001114/2020|EPI ISL 509360|B.1.1|South Africa|2020-07-17	0.0003789100	Africa
Africa|hCoV-19/DRC/5927/2020|EPI ISL 496498|B.1.9|Democratic Republic of the Congo|2020-05-07	Africa|hCoV-19/South Africa/KRISP-K001114/2020|EPI ISL 509360|B.1.1|South Africa|2020-07-17	0.0005514769	Africa
Africa|hCoV-19/DRC/5957/2020|EPI ISL 496499|B.1.5|Democratic Republic of the Congo|2020-05-07	Africa|hCoV-19/South Africa/KRISP-K001114/2020|EPI ISL 509360|B.1.1|South Africa|2020-07-17	0.0002041378	Africa
Africa|hCoV-19/DRC/5964/2020|EPI ISL 496500|B.1.178|Democratic Republic of the Congo|2020-05-07	Africa|hCoV-19/South Africa/KRISP-K001114/2020|EPI ISL 509360|B.1.1|South Africa|2020-07-17	0.0002145559	Africa
Africa|hCoV-19/DRC/5996/2020|EPI ISL 496514|B.1.84|Democratic Republic of the Congo|2020-05-08	Africa|hCoV-19/South Africa/KRISP-K001114/2020|EPI ISL 509360|B.1.1|South Africa|2020-07-17	0.0003101198	Africa
Africa|hCoV-19/DRC/6026/2020|EPI ISL 513622|B.1.1.1|Democratic Republic of the Congo|2020-05-08	Africa|hCoV-19/South Africa/KRISP-K001114/2020|EPI ISL 509360|B.1.1|South Africa|2020-07-17	0.0002762643	Africa
Africa|hCoV-19/DRC/6143/2020|EPI ISL 496515|B.1|Democratic Republic of the Congo|2020-05-08	Africa|hCoV-19/South Africa/KRISP-K001114/2020|EPI ISL 509360|B.1.1|South Africa|2020-07-17	0.0002783458	Africa
Africa|hCoV-19/DRC/6151/2020|EPI ISL 513620|B.1.214|Democratic Republic of the Congo|2020-05-08	Africa|hCoV-19/South Africa/KRISP-K001114/2020|EPI ISL 509360|B.1.1|South Africa|2020-07-17	0.0003421628	Africa
Africa|hCoV-19/DRC/6163/2020|EPI ISL 513623|B.1.214|Democratic Republic of the Congo|2020-05-08	Africa|hCoV-19/South Africa/KRISP-K001114/2020|EPI ISL 509360|B.1.1|South Africa|2020-07-17	0.0003462143	Africa
Africa|hCoV-19/DRC/6203/2020|EPI ISL 514109|B.1|Democratic Republic of the Congo|2020-05-09	Africa|hCoV-19/South Africa/KRISP-K001114/2020|EPI ISL 509360|B.1.1|South Africa|2020-07-17	0.0004437499	Africa
Africa|hCoV-19/DRC/6209/2020|EPI ISL 514110|B.1.84|Democratic Republic of the Congo|2020-05-09	Africa|hCoV-19/South Africa/KRISP-K001114/2020|EPI ISL 509360|B.1.1|South Africa|2020-07-17	0.0002726005	Africa
Africa|hCoV-19/DRC/6227/2020|EPI ISL 514121|B.1.84|Democratic Republic of the Congo|2020-05-09	Africa|hCoV-19/South Africa/KRISP-K001114/2020|EPI ISL 509360|B.1.1|South Africa|2020-07-17	0.0002729632	Africa
Africa|hCoV-19/DRC/6313/2020|EPI ISL 496516|B.1.84|Democratic Republic of the Congo|2020-05-09	Africa|hCoV-19/South Africa/KRISP-K001114/2020|EPI ISL 509360|B.1.1|South Africa|2020-07-17	0.0003914531	Africa
Africa|hCoV-19/DRC/6338/2020|EPI ISL 495630|B.1|Democratic Republic of the Congo|2020-05-09	Africa|hCoV-19/South Africa/KRISP-K001114/2020|EPI ISL 509360|B.1.1|South Africa|2020-07-17	0.0003165862	Africa
Africa|hCoV-19/DRC/6341/2020|EPI ISL 495631|B.1|Democratic Republic of the Congo|2020-05-09	Africa|hCoV-19/South Africa/KRISP-K001114/2020|EPI ISL 509360|B.1.1|South Africa|2020-07-17	0.0004252585	Africa
Africa|hCoV-19/DRC/6342/2020|EPI ISL 495632|B.1|Democratic Republic of the Congo|2020-05-09	Africa|hCoV-19/South Africa/KRISP-K001114/2020|EPI ISL 509360|B.1.1|South Africa|2020-07-17	0.0003827466	Africa
Africa|hCoV-19/DRC/6361/2020|EPI ISL 495633|B.1|Democratic Republic of the Congo|2020-05-09	Africa|hCoV-19/South Africa/KRISP-K001114/2020|EPI ISL 509360|B.1.1|South Africa|2020-07-17	0.0002842126	Africa
Africa|hCoV-19/DRC/6380/2020|EPI ISL 513611|B.1.1.275|Democratic Republic of the Congo|2020-05-04	Africa|hCoV-19/South Africa/KRISP-K001114/2020|EPI ISL 509360|B.1.1|South Africa|2020-07-17	0.0001383561	Africa
Africa|hCoV-19/DRC/6384/2020|EPI ISL 513612|B.1.1.275|Democratic Republic of the Congo|2020-05-07	Africa|hCoV-19/South Africa/KRISP-K001114/2020|EPI ISL 509360|B.1.1|South Africa|2020-07-17	0.0001036421	Africa
Africa|hCoV-19/DRC/6386/2020|EPI ISL 513613|B.1.1.275|Democratic Republic of the Congo|2020-05-07	Africa|hCoV-19/South Africa/KRISP-K001114/2020|EPI ISL 509360|B.1.1|South Africa|2020-07-17	0.0001017375	Africa
Africa|hCoV-19/DRC/6389/2020|EPI ISL 513614|B.1.84|Democratic Republic of the Congo|2020-05-07	Africa|hCoV-19/South Africa/KRISP-K001114/2020|EPI ISL 509360|B.1.1|South Africa|2020-07-17	0.0003786023	Africa
Africa|hCoV-19/DRC/6390/2020|EPI ISL 513615|B.1.1.275|Democratic Republic of the Congo|2020-05-04	Africa|hCoV-19/South Africa/KRISP-K001114/2020|EPI ISL 509360|B.1.1|South Africa|2020-07-17	0.0002037666	Africa
Africa|hCoV-19/DRC/6392/2020|EPI ISL 513616|B.1|Democratic Republic of the Congo|2020-05-04	Africa|hCoV-19/South Africa/KRISP-K001114/2020|EPI ISL 509360|B.1.1|South Africa|2020-07-17	0.0001696212	Africa
Africa|hCoV-19/DRC/6395/2020|EPI ISL 513617|B.1.1.275|Democratic Republic of the Congo|2020-05-07	Africa|hCoV-19/South Africa/KRISP-K001114/2020|EPI ISL 509360|B.1.1|South Africa|2020-07-17	0.0002352419	Africa
Africa|hCoV-19/DRC/6398/2020|EPI ISL 513618|B.1.1.275|Democratic Republic of the Congo|2020-05-07	Africa|hCoV-19/South Africa/KRISP-K001114/2020|EPI ISL 509360|B.1.1|South Africa|2020-07-17	0.0001344041	Africa
Africa|hCoV-19/DRC/6724/2020|EPI ISL 495634|B.1|Democratic Republic of the Congo|2020-05-11	Africa|hCoV-19/South Africa/KRISP-K001114/2020|EPI ISL 509360|B.1.1|South Africa|2020-07-17	0.0002725967	Africa
Africa|hCoV-19/DRC/6743/2020|EPI ISL 495635|B.1.149|Democratic Republic of the Congo|2020-05-11	Africa|hCoV-19/South Africa/KRISP-K001114/2020|EPI ISL 509360|B.1.1|South Africa|2020-07-17	0.0002827595	Africa
Africa|hCoV-19/DRC/6783/2020|EPI ISL 496501|B.1.149|Democratic Republic of the Congo|2020-05-11	Africa|hCoV-19/South Africa/KRISP-K001114/2020|EPI ISL 509360|B.1.1|South Africa|2020-07-17	0.0003161970	Africa
Africa|hCoV-19/DRC/6784/2020|EPI ISL 495636|B.1|Democratic Republic of the Congo|2020-05-11	Africa|hCoV-19/South Africa/KRISP-K001114/2020|EPI ISL 509360|B.1.1|South Africa|2020-07-17	0.0002381042	Africa
Africa|hCoV-19/DRC/6786/2020|EPI ISL 495637|B.1.178|Democratic Republic of the Congo|2020-05-11	Africa|hCoV-19/South Africa/KRISP-K001114/2020|EPI ISL 509360|B.1.1|South Africa|2020-07-17	0.0003410072	Africa
Africa|hCoV-19/DRC/6791/2020|EPI ISL 495638|B.1.178|Democratic Republic of the Congo|2020-05-11	Africa|hCoV-19/South Africa/KRISP-K001114/2020|EPI ISL 509360|B.1.1|South Africa|2020-07-17	0.0003080555	Africa
Africa|hCoV-19/DRC/6792/2020|EPI ISL 495639|B.1|Democratic Republic of the Congo|2020-05-11	Africa|hCoV-19/South Africa/KRISP-K001114/2020|EPI ISL 509360|B.1.1|South Africa|2020-07-17	0.0002851111	Africa
Africa|hCoV-19/DRC/6801/2020|EPI ISL 514111|B.1|Democratic Republic of the Congo|2020-05-11	Africa|hCoV-19/South Africa/KRISP-K001114/2020|EPI ISL 509360|B.1.1|South Africa|2020-07-17	0.0004814662	Africa
Africa|hCoV-19/DRC/6853/2020|EPI ISL 496502|B.1.214|Democratic Republic of the Congo|2020-05-11	Africa|hCoV-19/South Africa/KRISP-K001114/2020|EPI ISL 509360|B.1.1|South Africa|2020-07-17	0.0002768895	Africa
Africa|hCoV-19/DRC/6854/2020|EPI ISL 496503|B.1|Democratic Republic of the Congo|2020-05-11	Africa|hCoV-19/South Africa/KRISP-K001114/2020|EPI ISL 509360|B.1.1|South Africa|2020-07-17	0.0004581983	Africa
Africa|hCoV-19/DRC/6875/2020|EPI ISL 496504|B.1|Democratic Republic of the Congo|2020-05-11	Africa|hCoV-19/South Africa/KRISP-K001114/2020|EPI ISL 509360|B.1.1|South Africa|2020-07-17	0.0002726097	Africa
Africa|hCoV-19/DRC/7042/2020|EPI ISL 513592|B.1.214|Democratic Republic of the Congo|2020-05-12	Africa|hCoV-19/South Africa/KRISP-K001114/2020|EPI ISL 509360|B.1.1|South Africa|2020-07-17	0.0003058555	Africa
Africa|hCoV-19/DRC/7061/2020|EPI ISL 513593|B.1|Democratic Republic of the Congo|2020-05-12	Africa|hCoV-19/South Africa/KRISP-K001114/2020|EPI ISL 509360|B.1.1|South Africa|2020-07-17	0.0002465358	Africa
Africa|hCoV-19/DRC/7140/2020|EPI ISL 513594|B.1.214|Democratic Republic of the Congo|2020-05-12	Africa|hCoV-19/South Africa/KRISP-K001114/2020|EPI ISL 509360|B.1.1|South Africa|2020-07-17	0.0003454644	Africa
Africa|hCoV-19/DRC/7200/2020|EPI ISL 514112|B.1|Democratic Republic of the Congo|2020-05-13	Africa|hCoV-19/South Africa/KRISP-K001114/2020|EPI ISL 509360|B.1.1|South Africa|2020-07-17	0.0004068532	Africa
Africa|hCoV-19/DRC/7211/2020|EPI ISL 514122|B.1.149|Democratic Republic of the Congo|2020-05-13	Africa|hCoV-19/South Africa/KRISP-K001114/2020|EPI ISL 509360|B.1.1|South Africa|2020-07-17	0.0003743334	Africa
Africa|hCoV-19/DRC/7248/2020|EPI ISL 514123|B.1|Democratic Republic of the Congo|2020-05-13	Africa|hCoV-19/South Africa/KRISP-K001114/2020|EPI ISL 509360|B.1.1|South Africa|2020-07-17	0.0002783206	Africa
Africa|hCoV-19/DRC/7255/2020|EPI ISL 514124|B.1.149|Democratic Republic of the Congo|2020-05-13	Africa|hCoV-19/South Africa/KRISP-K001114/2020|EPI ISL 509360|B.1.1|South Africa|2020-07-17	0.0004118124	Africa
Africa|hCoV-19/DRC/73/2020|EPI ISL 417941|B.1.178|Democratic Republic of the Congo|2020-03-18	Africa|hCoV-19/South Africa/KRISP-K001114/2020|EPI ISL 509360|B.1.1|South Africa|2020-07-17	0.0002038081	Africa
Africa|hCoV-19/DRC/7386/2020|EPI ISL 513595|B.1.5|Democratic Republic of the Congo|2020-05-14	Africa|hCoV-19/South Africa/KRISP-K001114/2020|EPI ISL 509360|B.1.1|South Africa|2020-07-17	0.0002099439	Africa
Africa|hCoV-19/DRC/7430/2020|EPI ISL 496517|B.1.1.1|Democratic Republic of the Congo|2020-05-14	Africa|hCoV-19/South Africa/KRISP-K001114/2020|EPI ISL 509360|B.1.1|South Africa|2020-07-17	0.0003943240	Africa
Africa|hCoV-19/DRC/7434/2020|EPI ISL 513621|B.1.1.1|Democratic Republic of the Congo|2020-05-14	Africa|hCoV-19/South Africa/KRISP-K001114/2020|EPI ISL 509360|B.1.1|South Africa|2020-07-17	0.0003832126	Africa
Africa|hCoV-19/DRC/7471/2020|EPI ISL 513596|B.1.214|Democratic Republic of the Congo|2020-05-14	Africa|hCoV-19/South Africa/KRISP-K001114/2020|EPI ISL 509360|B.1.1|South Africa|2020-07-17	0.0003079817	Africa
Africa|hCoV-19/DRC/7488/2020|EPI ISL 514113|B.1.1|Democratic Republic of the Congo|2020-05-14	Africa|hCoV-19/South Africa/KRISP-K001114/2020|EPI ISL 509360|B.1.1|South Africa|2020-07-17	0.0000681169	Africa
Africa|hCoV-19/DRC/7713/2020|EPI ISL 495640|B.1|Democratic Republic of the Congo|2020-05-14	Africa|hCoV-19/South Africa/KRISP-K001114/2020|EPI ISL 509360|B.1.1|South Africa|2020-07-17	0.0004889911	Africa
Africa|hCoV-19/DRC/7864/2020|EPI ISL 496505|B.1.214|Democratic Republic of the Congo|2020-05-15	Africa|hCoV-19/South Africa/KRISP-K001114/2020|EPI ISL 509360|B.1.1|South Africa|2020-07-17	0.0003817466	Africa
Africa|hCoV-19/DRC/7920/2020|EPI ISL 495641|B.1|Democratic Republic of the Congo|2020-05-15	Africa|hCoV-19/South Africa/KRISP-K001114/2020|EPI ISL 509360|B.1.1|South Africa|2020-07-17	0.0004093087	Africa
Africa|hCoV-19/DRC/80/2020|EPI ISL 417942|B.1.178|Democratic Republic of the Congo|2020-03-18	Africa|hCoV-19/South Africa/KRISP-K001114/2020|EPI ISL 509360|B.1.1|South Africa|2020-07-17	0.0002025083	Africa
Africa|hCoV-19/DRC/8018/2020|EPI ISL 514125|B.1.5|Democratic Republic of the Congo|2020-05-15	Africa|hCoV-19/South Africa/KRISP-K001114/2020|EPI ISL 509360|B.1.1|South Africa|2020-07-17	0.0003882851	Africa
Africa|hCoV-19/DRC/81/2020|EPI ISL 417944|B.1.9|Democratic Republic of the Congo|2020-03-18	Africa|hCoV-19/South Africa/KRISP-K001114/2020|EPI ISL 509360|B.1.1|South Africa|2020-07-17	0.0003047398	Africa
Africa|hCoV-19/DRC/82/2020|EPI ISL 417946|B.1.5|Democratic Republic of the Congo|2020-03-18	Africa|hCoV-19/South Africa/KRISP-K001114/2020|EPI ISL 509360|B.1.1|South Africa|2020-07-17	0.0001680125	Africa
Africa|hCoV-19/DRC/94/2020|EPI ISL 417947|B.1|Democratic Republic of the Congo|2020-03-19	Africa|hCoV-19/South Africa/KRISP-K001114/2020|EPI ISL 509360|B.1.1|South Africa|2020-07-17	0.0002017091	Africa
Africa|hCoV-19/DRC/998/2020|EPI ISL 429254|B.1|Democratic Republic of the Congo|2020-04-03	Africa|hCoV-19/South Africa/KRISP-K001114/2020|EPI ISL 509360|B.1.1|South Africa|2020-07-17	0.0002834875	Africa
Africa|hCoV-19/DRC/KN-0038/2020|EPI ISL 417434|B.1.128|Democratic Republic of the Congo|2020-03-14	Africa|hCoV-19/South Africa/KRISP-K001114/2020|EPI ISL 509360|B.1.1|South Africa|2020-07-17	0.0003175401	Africa
Africa|hCoV-19/DRC/KN-0054/2020|EPI ISL 417437|B.1.178|Democratic Republic of the Congo|2020-03-17	Africa|hCoV-19/South Africa/KRISP-K001114/2020|EPI ISL 509360|B.1.1|South Africa|2020-07-17	0.0002355118	Africa
Africa|hCoV-19/DRC/KN-0058/2020|EPI ISL 417438|B.1|Democratic Republic of the Congo|2020-03-17	Africa|hCoV-19/South Africa/KRISP-K001114/2020|EPI ISL 509360|B.1.1|South Africa|2020-07-17	0.0002034598	Africa
Africa|hCoV-19/DRC/KN-0060/2020|EPI ISL 417440|B.1|Democratic Republic of the Congo|2020-03-17	Africa|hCoV-19/South Africa/KRISP-K001114/2020|EPI ISL 509360|B.1.1|South Africa|2020-07-17	0.0002356988	Africa
Africa|hCoV-19/DRC/KN-0070/2020|EPI ISL 417441|B.1.178|Democratic Republic of the Congo|2020-03-17	Africa|hCoV-19/South Africa/KRISP-K001114/2020|EPI ISL 509360|B.1.1|South Africa|2020-07-17	0.0002065081	Africa
Africa|hCoV-19/DRC/KN-0072/2020|EPI ISL 417442|B.1.178|Democratic Republic of the Congo|2020-03-18	Africa|hCoV-19/South Africa/KRISP-K001114/2020|EPI ISL 509360|B.1.1|South Africa|2020-07-17	0.0002026585	Africa
Africa|hCoV-19/DRC/KN-13/2020|EPI ISL 414647|B.1|Democratic Republic of the Congo|2020-03-09	Africa|hCoV-19/South Africa/KRISP-K001114/2020|EPI ISL 509360|B.1.1|South Africa|2020-07-17	0.0002081527	Africa
Africa|hCoV-19/Egypt/Army-MCL001/2020|EPI ISL 510526|B.1|Egypt|2020-06-01	Africa|hCoV-19/South Africa/KRISP-K001114/2020|EPI ISL 509360|B.1.1|South Africa|2020-07-17	0.0003360958	Africa
Africa|hCoV-19/Egypt/C-CU001a-S1/2020|EPI ISL 529031|B.1.255|Egypt|2020-05-19	Africa|hCoV-19/South Africa/KRISP-K001114/2020|EPI ISL 509360|B.1.1|South Africa|2020-07-17	0.0003697890	Africa
Africa|hCoV-19/Egypt/C-CU002b-S3/2020|EPI ISL 529032|B.1.1.1|Egypt|2020-06-19	Africa|hCoV-19/South Africa/KRISP-K001114/2020|EPI ISL 509360|B.1.1|South Africa|2020-07-17	0.0004033124	Africa
Africa|hCoV-19/Egypt/C-VSVRI-SERVAC/2020|EPI ISL 528386|B.1.255|Egypt|2020-08-22	Africa|hCoV-19/South Africa/KRISP-K001114/2020|EPI ISL 509360|B.1.1|South Africa|2020-07-17	0.0002016481	Africa
Africa|hCoV-19/Egypt/CUNCI-7I028/2020|EPI ISL 524426|B.1.255|Egypt|2020-07-19	Africa|hCoV-19/South Africa/KRISP-K001114/2020|EPI ISL 509360|B.1.1|South Africa|2020-07-17	0.0002016481	Africa
Africa|hCoV-19/Egypt/CUNCI-HGC002/2020|EPI ISL 468045|B.1|Egypt|2020-05-02	Africa|hCoV-19/South Africa/KRISP-K001114/2020|EPI ISL 509360|B.1.1|South Africa|2020-07-17	0.0002018292	Africa
Africa|hCoV-19/Egypt/CUNCI-HGC004/2020|EPI ISL 468048|B.1|Egypt|2020-05-02	Africa|hCoV-19/South Africa/KRISP-K001114/2020|EPI ISL 509360|B.1.1|South Africa|2020-07-17	0.0002017750	Africa
Africa|hCoV-19/Egypt/CUNCI-HGC005/2020|EPI ISL 468052|B.1|Egypt|2020-05-02	Africa|hCoV-19/South Africa/KRISP-K001114/2020|EPI ISL 509360|B.1.1|South Africa|2020-07-17	0.0002690586	Africa
Africa|hCoV-19/Egypt/CUNCI-HGC006/2020|EPI ISL 468050|B.1|Egypt|2020-05-02	Africa|hCoV-19/South Africa/KRISP-K001114/2020|EPI ISL 509360|B.1.1|South Africa|2020-07-17	0.0002690079	Africa
Africa|hCoV-19/Egypt/CUNCI-HGC007-2/2020|EPI ISL 468054|B.1|Egypt|2020-05-02	Africa|hCoV-19/South Africa/KRISP-K001114/2020|EPI ISL 509360|B.1.1|South Africa|2020-07-17	0.0003025861	Africa
Africa|hCoV-19/Egypt/CUNCI-HGC007/2020|EPI ISL 468046|B.1|Egypt|2020-05-02	Africa|hCoV-19/South Africa/KRISP-K001114/2020|EPI ISL 509360|B.1.1|South Africa|2020-07-17	0.0002690532	Africa
Africa|hCoV-19/Egypt/CUNCI-HGC008/2020|EPI ISL 468044|B.1|Egypt|2020-05-02	Africa|hCoV-19/South Africa/KRISP-K001114/2020|EPI ISL 509360|B.1.1|South Africa|2020-07-17	0.0002690622	Africa
Africa|hCoV-19/Egypt/CUNCI-HGC009/2020|EPI ISL 468053|B.1|Egypt|2020-05-02	Africa|hCoV-19/South Africa/KRISP-K001114/2020|EPI ISL 509360|B.1.1|South Africa|2020-07-17	0.0002018564	Africa
Africa|hCoV-19/Egypt/CUNCI-HGC010/2020|EPI ISL 468055|B.1.247|Egypt|2020-05-02	Africa|hCoV-19/South Africa/KRISP-K001114/2020|EPI ISL 509360|B.1.1|South Africa|2020-07-17	0.0004372538	Africa
Africa|hCoV-19/Egypt/CUNCI-HGC011/2020|EPI ISL 468059|B.1|Egypt|2020-05-02	Africa|hCoV-19/South Africa/KRISP-K001114/2020|EPI ISL 509360|B.1.1|South Africa|2020-07-17	0.0002690776	Africa
Africa|hCoV-19/Egypt/CUNCI-HGC012/2020|EPI ISL 468051|B.1.255|Egypt|2020-05-02	Africa|hCoV-19/South Africa/KRISP-K001114/2020|EPI ISL 509360|B.1.1|South Africa|2020-07-17	0.0004036260	Africa
Africa|hCoV-19/Egypt/CUNCI-HGC013/2020|EPI ISL 468047|B.1.201|Egypt|2020-05-02	Africa|hCoV-19/South Africa/KRISP-K001114/2020|EPI ISL 509360|B.1.1|South Africa|2020-07-17	0.0003363447	Africa
Africa|hCoV-19/Egypt/CUNCI-HGC014/2020|EPI ISL 468060|B.1.5|Egypt|2020-05-02	Africa|hCoV-19/South Africa/KRISP-K001114/2020|EPI ISL 509360|B.1.1|South Africa|2020-07-17	0.0001345338	Africa
Africa|hCoV-19/Egypt/CUNCI-HGC015/2020|EPI ISL 468056|B.1|Egypt|2020-05-02	Africa|hCoV-19/South Africa/KRISP-K001114/2020|EPI ISL 509360|B.1.1|South Africa|2020-07-17	0.0001345293	Africa
Africa|hCoV-19/Egypt/CUNCI-HGC016/2020|EPI ISL 468058|B.1|Egypt|2020-05-02	Africa|hCoV-19/South Africa/KRISP-K001114/2020|EPI ISL 509360|B.1.1|South Africa|2020-07-17	0.0002695880	Africa
Africa|hCoV-19/Egypt/CUNCI-HGC021/2020|EPI ISL 468061|B.1|Egypt|2020-05-02	Africa|hCoV-19/South Africa/KRISP-K001114/2020|EPI ISL 509360|B.1.1|South Africa|2020-07-17	0.0002694545	Africa
Africa|hCoV-19/Egypt/CUNCI-HGC023/2020|EPI ISL 468057|B.1.5|Egypt|2020-05-02	Africa|hCoV-19/South Africa/KRISP-K001114/2020|EPI ISL 509360|B.1.1|South Africa|2020-07-17	0.0001681860	Africa
Africa|hCoV-19/Egypt/CUNCI-HGC028/2020|EPI ISL 468062|B.1|Egypt|2020-05-02	Africa|hCoV-19/South Africa/KRISP-K001114/2020|EPI ISL 509360|B.1.1|South Africa|2020-07-17	0.0003369338	Africa
Africa|hCoV-19/Egypt/CUNCI-HGC3I011/2020|EPI ISL 479697|B.1|Egypt|2020-06-02	Africa|hCoV-19/South Africa/KRISP-K001114/2020|EPI ISL 509360|B.1.1|South Africa|2020-07-17	0.0002688786	Africa
Africa|hCoV-19/Egypt/CUNCI-HGC3I012/2020|EPI ISL 479693|B.1.255|Egypt|2020-06-02	Africa|hCoV-19/South Africa/KRISP-K001114/2020|EPI ISL 509360|B.1.1|South Africa|2020-07-17	0.0004033276	Africa
Africa|hCoV-19/Egypt/CUNCI-HGC3I013/2020|EPI ISL 479694|B.1.201|Egypt|2020-06-02	Africa|hCoV-19/South Africa/KRISP-K001114/2020|EPI ISL 509360|B.1.1|South Africa|2020-07-17	0.0003360960	Africa
Africa|hCoV-19/Egypt/CUNCI-HGC3I014/2020|EPI ISL 479696|B.1.5|Egypt|2020-06-02	Africa|hCoV-19/South Africa/KRISP-K001114/2020|EPI ISL 509360|B.1.1|South Africa|2020-07-17	0.0001344298	Africa
Africa|hCoV-19/Egypt/CUNCI-HGC3I02/2020|EPI ISL 479686|B.1|Egypt|2020-06-02	Africa|hCoV-19/South Africa/KRISP-K001114/2020|EPI ISL 509360|B.1.1|South Africa|2020-07-17	0.0002352767	Africa
Africa|hCoV-19/Egypt/CUNCI-HGC3I023/2020|EPI ISL 479695|B.1.5|Egypt|2020-06-02	Africa|hCoV-19/South Africa/KRISP-K001114/2020|EPI ISL 509360|B.1.1|South Africa|2020-07-17	0.0001680616	Africa
Africa|hCoV-19/Egypt/CUNCI-HGC3I025/2020|EPI ISL 479691|B.1|Egypt|2020-06-02	Africa|hCoV-19/South Africa/KRISP-K001114/2020|EPI ISL 509360|B.1.1|South Africa|2020-07-17	0.0003025240	Africa
Africa|hCoV-19/Egypt/CUNCI-HGC3I03/2020|EPI ISL 479687|B.1|Egypt|2020-06-02	Africa|hCoV-19/South Africa/KRISP-K001114/2020|EPI ISL 509360|B.1.1|South Africa|2020-07-17	0.0002688543	Africa
Africa|hCoV-19/Egypt/CUNCI-HGC3I05/2020|EPI ISL 479690|B.1|Egypt|2020-06-02	Africa|hCoV-19/South Africa/KRISP-K001114/2020|EPI ISL 509360|B.1.1|South Africa|2020-07-17	0.0002688597	Africa
Africa|hCoV-19/Egypt/CUNCI-HGC3I06/2020|EPI ISL 479688|B.1|Egypt|2020-06-02	Africa|hCoV-19/South Africa/KRISP-K001114/2020|EPI ISL 509360|B.1.1|South Africa|2020-07-17	0.0002688633	Africa
Africa|hCoV-19/Egypt/CUNCI-HGC3I08/2020|EPI ISL 479698|B.1|Egypt|2020-06-02	Africa|hCoV-19/South Africa/KRISP-K001114/2020|EPI ISL 509360|B.1.1|South Africa|2020-07-17	0.0002688633	Africa
Africa|hCoV-19/Egypt/CUNCI-HGC3I09/2020|EPI ISL 479692|B.1|Egypt|2020-06-02	Africa|hCoV-19/South Africa/KRISP-K001114/2020|EPI ISL 509360|B.1.1|South Africa|2020-07-17	0.0002017071	Africa
Africa|hCoV-19/Egypt/CUNCI-HGC4I003/2020|EPI ISL 479699|B.1.1.247|Egypt|2020-06-02	Africa|hCoV-19/South Africa/KRISP-K001114/2020|EPI ISL 509360|B.1.1|South Africa|2020-07-17	0.0002688713	Africa
Africa|hCoV-19/Egypt/CUNCI-HGC4I004/2020|EPI ISL 479700|B.1.1.296|Egypt|2020-06-02	Africa|hCoV-19/South Africa/KRISP-K001114/2020|EPI ISL 509360|B.1.1|South Africa|2020-07-17	0.0001680175	Africa
Africa|hCoV-19/Egypt/CUNCI-HGC4I015/2020|EPI ISL 479728|B.1.1.123|Egypt|2020-06-02	Africa|hCoV-19/South Africa/KRISP-K001114/2020|EPI ISL 509360|B.1.1|South Africa|2020-07-17	0.0002016630	Africa
Africa|hCoV-19/Egypt/CUNCI-HGC4I022/2020|EPI ISL 479705|B.1.1|Egypt|2020-06-02	Africa|hCoV-19/South Africa/KRISP-K001114/2020|EPI ISL 509360|B.1.1|South Africa|2020-07-17	0.0003024864	Africa
Africa|hCoV-19/Egypt/CUNCI-HGC4I023/2020|EPI ISL 479729|B.1.1.247|Egypt|2020-06-02	Africa|hCoV-19/South Africa/KRISP-K001114/2020|EPI ISL 509360|B.1.1|South Africa|2020-07-17	0.0001344474	Africa
Africa|hCoV-19/Egypt/CUNCI-HGC4I025/2020|EPI ISL 479706|B.1.255|Egypt|2020-06-02	Africa|hCoV-19/South Africa/KRISP-K001114/2020|EPI ISL 509360|B.1.1|South Africa|2020-07-17	0.0003360994	Africa
Africa|hCoV-19/Egypt/CUNCI-HGC4I026/2020|EPI ISL 479702|B.1|Egypt|2020-06-02	Africa|hCoV-19/South Africa/KRISP-K001114/2020|EPI ISL 509360|B.1.1|South Africa|2020-07-17	0.0004037114	Africa
Africa|hCoV-19/Egypt/CUNCI-HGC4I029/2020|EPI ISL 479701|B.1.1.1|Egypt|2020-06-02	Africa|hCoV-19/South Africa/KRISP-K001114/2020|EPI ISL 509360|B.1.1|South Africa|2020-07-17	0.0003360994	Africa
Africa|hCoV-19/Egypt/CUNCI-HGC4I030/2020|EPI ISL 479703|B.1|Egypt|2020-06-02	Africa|hCoV-19/South Africa/KRISP-K001114/2020|EPI ISL 509360|B.1.1|South Africa|2020-07-17	0.0003360893	Africa
Africa|hCoV-19/Egypt/CUNCI-HGC4I031/2020|EPI ISL 479707|B.1.1.1|Egypt|2020-06-02	Africa|hCoV-19/South Africa/KRISP-K001114/2020|EPI ISL 509360|B.1.1|South Africa|2020-07-17	0.0004033260	Africa
Africa|hCoV-19/Egypt/CUNCI-HGC4I032/2020|EPI ISL 479709|B.1.1|Egypt|2020-06-02	Africa|hCoV-19/South Africa/KRISP-K001114/2020|EPI ISL 509360|B.1.1|South Africa|2020-07-17	0.0001681644	Africa
Africa|hCoV-19/Egypt/CUNCI-HGC4I033/2020|EPI ISL 479704|B.1|Egypt|2020-06-02	Africa|hCoV-19/South Africa/KRISP-K001114/2020|EPI ISL 509360|B.1.1|South Africa|2020-07-17	0.0002352926	Africa
Africa|hCoV-19/Egypt/CUNCI-HGC4I034/2020|EPI ISL 479708|B.1.255|Egypt|2020-06-02	Africa|hCoV-19/South Africa/KRISP-K001114/2020|EPI ISL 509360|B.1.1|South Africa|2020-07-17	0.0002016278	Africa
Africa|hCoV-19/Egypt/CUNCI-HGC5I001/2020|EPI ISL 479710|B.1.1|Egypt|2020-06-02	Africa|hCoV-19/South Africa/KRISP-K001114/2020|EPI ISL 509360|B.1.1|South Africa|2020-07-17	0.0000336125	Africa
Africa|hCoV-19/Egypt/CUNCI-HGC5I003/2020|EPI ISL 479711|B.1|Egypt|2020-06-02	Africa|hCoV-19/South Africa/KRISP-K001114/2020|EPI ISL 509360|B.1.1|South Africa|2020-07-17	0.0002016502	Africa
Africa|hCoV-19/Egypt/CUNCI-HGC5I010/2020|EPI ISL 479730|B.1.1|Egypt|2020-06-02	Africa|hCoV-19/South Africa/KRISP-K001114/2020|EPI ISL 509360|B.1.1|South Africa|2020-07-17	0.0001008417	Africa
Africa|hCoV-19/Egypt/CUNCI-HGC5I011/2020|EPI ISL 479712|B.1.1|Egypt|2020-06-02	Africa|hCoV-19/South Africa/KRISP-K001114/2020|EPI ISL 509360|B.1.1|South Africa|2020-07-17	0.0000336080	Africa
Africa|hCoV-19/Egypt/CUNCI-HGC5I012/2020|EPI ISL 479713|B.1.1|Egypt|2020-06-02	Africa|hCoV-19/South Africa/KRISP-K001114/2020|EPI ISL 509360|B.1.1|South Africa|2020-07-17	0.0000671993	Africa
Africa|hCoV-19/Egypt/CUNCI-HGC5I014/2020|EPI ISL 479714|B.1.255|Egypt|2020-06-02	Africa|hCoV-19/South Africa/KRISP-K001114/2020|EPI ISL 509360|B.1.1|South Africa|2020-07-17	0.0003361107	Africa
Africa|hCoV-19/Egypt/CUNCI-HGC5I015/2020|EPI ISL 475722|B.1.255|Egypt|2020-05-02	Africa|hCoV-19/South Africa/KRISP-K001114/2020|EPI ISL 509360|B.1.1|South Africa|2020-07-17	0.0004035390	Africa
Africa|hCoV-19/Egypt/CUNCI-HGC5I016/2020|EPI ISL 479731|B.1|Egypt|2020-06-02	Africa|hCoV-19/South Africa/KRISP-K001114/2020|EPI ISL 509360|B.1.1|South Africa|2020-07-17	0.0002352744	Africa
Africa|hCoV-19/Egypt/CUNCI-HGC5I022/2020|EPI ISL 479715|B.1.1|Egypt|2020-06-02	Africa|hCoV-19/South Africa/KRISP-K001114/2020|EPI ISL 509360|B.1.1|South Africa|2020-07-17	0.0001008044	Africa
Africa|hCoV-19/Egypt/CUNCI-HGC5I025/2020|EPI ISL 479716|A|Egypt|2020-06-02	Africa|hCoV-19/South Africa/KRISP-K001114/2020|EPI ISL 509360|B.1.1|South Africa|2020-07-17	0.0001683745	Africa
Africa|hCoV-19/Egypt/CUNCI-HGC5I026/2020|EPI ISL 479735|B.1.5|Egypt|2020-06-02	Africa|hCoV-19/South Africa/KRISP-K001114/2020|EPI ISL 509360|B.1.1|South Africa|2020-07-17	0.0003362609	Africa
Africa|hCoV-19/Egypt/CUNCI-HGC5I029/2020|EPI ISL 479734|B.1|Egypt|2020-06-02	Africa|hCoV-19/South Africa/KRISP-K001114/2020|EPI ISL 509360|B.1.1|South Africa|2020-07-17	0.0002353084	Africa
Africa|hCoV-19/Egypt/CUNCI-HGC5I030/2020|EPI ISL 479721|B.1.5|Egypt|2020-06-02	Africa|hCoV-19/South Africa/KRISP-K001114/2020|EPI ISL 509360|B.1.1|South Africa|2020-07-17	0.0001344479	Africa
Africa|hCoV-19/Egypt/CUNCI-HGC5I033/2020|EPI ISL 479717|B.1.5|Egypt|2020-06-02	Africa|hCoV-19/South Africa/KRISP-K001114/2020|EPI ISL 509360|B.1.1|South Africa|2020-07-17	0.0001008451	Africa
Africa|hCoV-19/Egypt/CUNCI-HGC5I034/2020|EPI ISL 479720|B.1.5|Egypt|2020-06-02	Africa|hCoV-19/South Africa/KRISP-K001114/2020|EPI ISL 509360|B.1.1|South Africa|2020-07-17	0.0001680271	Africa
Africa|hCoV-19/Egypt/CUNCI-HGC6I002/2020|EPI ISL 479719|B.1.1.1|Egypt|2020-06-02	Africa|hCoV-19/South Africa/KRISP-K001114/2020|EPI ISL 509360|B.1.1|South Africa|2020-07-17	0.0003024630	Africa
Africa|hCoV-19/Egypt/CUNCI-HGC6I003/2020|EPI ISL 479718|B.1.5|Egypt|2020-06-02	Africa|hCoV-19/South Africa/KRISP-K001114/2020|EPI ISL 509360|B.1.1|South Africa|2020-07-17	0.0002352712	Africa
Africa|hCoV-19/Egypt/CUNCI-HGC6I007/2020|EPI ISL 479722|B.1|Egypt|2020-06-02	Africa|hCoV-19/South Africa/KRISP-K001114/2020|EPI ISL 509360|B.1.1|South Africa|2020-07-17	0.0001680785	Africa
Africa|hCoV-19/Egypt/CUNCI-HGC6I010/2020|EPI ISL 478672|B.1|Egypt|2020-06-02	Africa|hCoV-19/South Africa/KRISP-K001114/2020|EPI ISL 509360|B.1.1|South Africa|2020-07-17	0.0003360735	Africa
Africa|hCoV-19/Egypt/CUNCI-HGC6I011/2020|EPI ISL 479727|A|Egypt|2020-06-02	Africa|hCoV-19/South Africa/KRISP-K001114/2020|EPI ISL 509360|B.1.1|South Africa|2020-07-17	0.0006724409	Africa
Africa|hCoV-19/Egypt/CUNCI-HGC6I015/2020|EPI ISL 479725|B.1.1|Egypt|2020-06-02	Africa|hCoV-19/South Africa/KRISP-K001114/2020|EPI ISL 509360|B.1.1|South Africa|2020-07-17	0.0002016123	Africa
Africa|hCoV-19/Egypt/CUNCI-HGC6I016/2020|EPI ISL 475723|B.1.247|Egypt|2020-06-02	Africa|hCoV-19/South Africa/KRISP-K001114/2020|EPI ISL 509360|B.1.1|South Africa|2020-07-17	0.0004373291	Africa
Africa|hCoV-19/Egypt/CUNCI-HGC6I024/2020|EPI ISL 479732|B.1.1.247|Egypt|2020-06-02	Africa|hCoV-19/South Africa/KRISP-K001114/2020|EPI ISL 509360|B.1.1|South Africa|2020-07-17	0.0001682080	Africa
Africa|hCoV-19/Egypt/CUNCI-HGC6I026/2020|EPI ISL 479724|B.1.1.1|Egypt|2020-06-02	Africa|hCoV-19/South Africa/KRISP-K001114/2020|EPI ISL 509360|B.1.1|South Africa|2020-07-17	0.0003360767	Africa
Africa|hCoV-19/Egypt/CUNCI-HGC6I029/2020|EPI ISL 477161|B.1.255|Egypt|2020-06-02	Africa|hCoV-19/South Africa/KRISP-K001114/2020|EPI ISL 509360|B.1.1|South Africa|2020-07-17	0.0003360881	Africa
Africa|hCoV-19/Egypt/CUNCI-HGC6I031/2020|EPI ISL 475724|B.1.1.1|Egypt|2020-06-02	Africa|hCoV-19/South Africa/KRISP-K001114/2020|EPI ISL 509360|B.1.1|South Africa|2020-07-17	0.0003026491	Africa
Africa|hCoV-19/Egypt/CUNCI-HGC6I032/2020|EPI ISL 479733|B.1.1.1|Egypt|2020-06-02	Africa|hCoV-19/South Africa/KRISP-K001114/2020|EPI ISL 509360|B.1.1|South Africa|2020-07-17	0.0003025037	Africa
Africa|hCoV-19/Egypt/CUNCI-HGC6I033/2020|EPI ISL 479723|B.1.1.1|Egypt|2020-06-02	Africa|hCoV-19/South Africa/KRISP-K001114/2020|EPI ISL 509360|B.1.1|South Africa|2020-07-17	0.0003024905	Africa
Africa|hCoV-19/Egypt/CUNCI-HGC7I01/2020|EPI ISL 529141|B.1|Egypt|2020-07-19	Africa|hCoV-19/South Africa/KRISP-K001114/2020|EPI ISL 509360|B.1.1|South Africa|2020-07-17	0.0003697578	Africa
Africa|hCoV-19/Egypt/CUNCI-HGC7I02/2020|EPI ISL 529142|A|Egypt|2020-07-19	Africa|hCoV-19/South Africa/KRISP-K001114/2020|EPI ISL 509360|B.1.1|South Africa|2020-07-17	0.0006388489	Africa
Africa|hCoV-19/Egypt/CUNCI-HGC7I07/2020|EPI ISL 529145|B.1|Egypt|2020-07-19	Africa|hCoV-19/South Africa/KRISP-K001114/2020|EPI ISL 509360|B.1.1|South Africa|2020-07-17	0.0003361446	Africa
Africa|hCoV-19/Egypt/EGY-020/2020|EPI ISL 526975|B.1|Egypt|2020-08-14	Africa|hCoV-19/South Africa/KRISP-K001114/2020|EPI ISL 509360|B.1.1|South Africa|2020-07-17	0.0003360961	Africa
Africa|hCoV-19/Egypt/EGY-041/2020|EPI ISL 526997|B.1|Egypt|2020-08-22	Africa|hCoV-19/South Africa/KRISP-K001114/2020|EPI ISL 509360|B.1.1|South Africa|2020-07-17	0.0003360961	Africa
Africa|hCoV-19/Egypt/EGY-S031/2020|EPI ISL 526986|B.1|Egypt|2020-08-17	Africa|hCoV-19/South Africa/KRISP-K001114/2020|EPI ISL 509360|B.1.1|South Africa|2020-07-17	0.0003360961	Africa
Africa|hCoV-19/Egypt/HCoV2-Egy-002/2020|EPI ISL 510532|B.1|Egypt|2020-06-02	Africa|hCoV-19/South Africa/KRISP-K001114/2020|EPI ISL 509360|B.1.1|South Africa|2020-07-17	0.0003360961	Africa
Africa|hCoV-19/Egypt/MASRI-005/2020|EPI ISL 482759|B.1|Egypt|2020-04-30	Africa|hCoV-19/South Africa/KRISP-K001114/2020|EPI ISL 509360|B.1.1|South Africa|2020-07-17	0.0002016238	Africa
Africa|hCoV-19/Egypt/MASRI-007/2020|EPI ISL 482760|B.1|Egypt|2020-04-28	Africa|hCoV-19/South Africa/KRISP-K001114/2020|EPI ISL 509360|B.1.1|South Africa|2020-07-17	0.0002690196	Africa
Africa|hCoV-19/Egypt/MASRI-008/2020|EPI ISL 482761|B.1|Egypt|2020-04-30	Africa|hCoV-19/South Africa/KRISP-K001114/2020|EPI ISL 509360|B.1.1|South Africa|2020-07-17	0.0002028320	Africa
Africa|hCoV-19/Egypt/MASRI-009/2020|EPI ISL 483035|A|Egypt|2020-04-30	Africa|hCoV-19/South Africa/KRISP-K001114/2020|EPI ISL 509360|B.1.1|South Africa|2020-07-17	0.0005042205	Africa
Africa|hCoV-19/Egypt/MASRI-011/2020|EPI ISL 482762|B.1|Egypt|2020-05-05	Africa|hCoV-19/South Africa/KRISP-K001114/2020|EPI ISL 509360|B.1.1|South Africa|2020-07-17	0.0002689021	Africa
Africa|hCoV-19/Egypt/MASRI-012/2020|EPI ISL 482763|B.1|Egypt|2020-05-05	Africa|hCoV-19/South Africa/KRISP-K001114/2020|EPI ISL 509360|B.1.1|South Africa|2020-07-17	0.0001680164	Africa
Africa|hCoV-19/Egypt/MASRI-014/2020|EPI ISL 482765|B.1|Egypt|2020-04-30	Africa|hCoV-19/South Africa/KRISP-K001114/2020|EPI ISL 509360|B.1.1|South Africa|2020-07-17	0.0004034033	Africa
Africa|hCoV-19/Egypt/MASRI-015/2020|EPI ISL 482766|B.1.36|Egypt|2020-05-11	Africa|hCoV-19/South Africa/KRISP-K001114/2020|EPI ISL 509360|B.1.1|South Africa|2020-07-17	0.0004705929	Africa
Africa|hCoV-19/Egypt/MASRI-016/2020|EPI ISL 482767|B.1|Egypt|2020-05-11	Africa|hCoV-19/South Africa/KRISP-K001114/2020|EPI ISL 509360|B.1.1|South Africa|2020-07-17	0.0004036747	Africa
Africa|hCoV-19/Egypt/MASRI-018/2020|EPI ISL 483036|A|Egypt|2020-05-10	Africa|hCoV-19/South Africa/KRISP-K001114/2020|EPI ISL 509360|B.1.1|South Africa|2020-07-17	0.0006432820	Africa
Africa|hCoV-19/Egypt/MASRI-020/2020|EPI ISL 483037|B.1|Egypt|2020-05-13	Africa|hCoV-19/South Africa/KRISP-K001114/2020|EPI ISL 509360|B.1.1|South Africa|2020-07-17	0.0004754408	Africa
Africa|hCoV-19/Egypt/MASRI-022/2020|EPI ISL 482768|B.1.255|Egypt|2020-05-13	Africa|hCoV-19/South Africa/KRISP-K001114/2020|EPI ISL 509360|B.1.1|South Africa|2020-07-17	0.0004039763	Africa
Africa|hCoV-19/Egypt/MASRI-023/2020|EPI ISL 482769|B.1|Egypt|2020-05-11	Africa|hCoV-19/South Africa/KRISP-K001114/2020|EPI ISL 509360|B.1.1|South Africa|2020-07-17	0.0002018536	Africa
Africa|hCoV-19/Egypt/MASRI-024/2020|EPI ISL 482770|B.1|Egypt|2020-05-11	Africa|hCoV-19/South Africa/KRISP-K001114/2020|EPI ISL 509360|B.1.1|South Africa|2020-07-17	0.0002688569	Africa
Africa|hCoV-19/Egypt/MASRI-025/2020|EPI ISL 482771|B.1|Egypt|2020-05-10	Africa|hCoV-19/South Africa/KRISP-K001114/2020|EPI ISL 509360|B.1.1|South Africa|2020-07-17	0.0004035158	Africa
Africa|hCoV-19/Egypt/MASRI-026/2020|EPI ISL 482772|B.1|Egypt|2020-05-10	Africa|hCoV-19/South Africa/KRISP-K001114/2020|EPI ISL 509360|B.1.1|South Africa|2020-07-17	0.0003361479	Africa
Africa|hCoV-19/Egypt/MASRI-027/2020|EPI ISL 482773|B.1.1.123|Egypt|2020-05-08	Africa|hCoV-19/South Africa/KRISP-K001114/2020|EPI ISL 509360|B.1.1|South Africa|2020-07-17	0.0001346860	Africa
Africa|hCoV-19/Egypt/MASRI-028/2020|EPI ISL 483038|B.1|Egypt|2020-05-13	Africa|hCoV-19/South Africa/KRISP-K001114/2020|EPI ISL 509360|B.1.1|South Africa|2020-07-17	0.0003360927	Africa
Africa|hCoV-19/Egypt/MASRI-029/2020|EPI ISL 482774|B.1|Egypt|2020-05-13	Africa|hCoV-19/South Africa/KRISP-K001114/2020|EPI ISL 509360|B.1.1|South Africa|2020-07-17	0.0002688660	Africa
Africa|hCoV-19/Egypt/MASRI-10/2020|EPI ISL 475752|B.1.255|Egypt|2020-05	Africa|hCoV-19/South Africa/KRISP-K001114/2020|EPI ISL 509360|B.1.1|South Africa|2020-07-17	0.0003698199	Africa
Africa|hCoV-19/Egypt/MASRI-11/2020|EPI ISL 475753|B.1.36|Egypt|2020-05	Africa|hCoV-19/South Africa/KRISP-K001114/2020|EPI ISL 509360|B.1.1|South Africa|2020-07-17	0.0005042118	Africa
Africa|hCoV-19/Egypt/MASRI-14/2020|EPI ISL 475749|B.1|Egypt|2020-05	Africa|hCoV-19/South Africa/KRISP-K001114/2020|EPI ISL 509360|B.1.1|South Africa|2020-07-17	0.0002352530	Africa
Africa|hCoV-19/Egypt/MASRI-15/2020|EPI ISL 475750|B.1.1|Egypt|2020-05	Africa|hCoV-19/South Africa/KRISP-K001114/2020|EPI ISL 509360|B.1.1|South Africa|2020-07-17	0.0003720651	Africa
Africa|hCoV-19/Egypt/MASRI-2/2020|EPI ISL 475745|B.1|Egypt|2020-05	Africa|hCoV-19/South Africa/KRISP-K001114/2020|EPI ISL 509360|B.1.1|South Africa|2020-07-17	0.0002688480	Africa
Africa|hCoV-19/Egypt/MASRI-3/2020|EPI ISL 475746|A|Egypt|2020-05	Africa|hCoV-19/South Africa/KRISP-K001114/2020|EPI ISL 509360|B.1.1|South Africa|2020-07-17	0.0005378805	Africa
Africa|hCoV-19/Egypt/MASRI-6/2020|EPI ISL 475747|B.1.255|Egypt|2020-05	Africa|hCoV-19/South Africa/KRISP-K001114/2020|EPI ISL 509360|B.1.1|South Africa|2020-07-17	0.0002688480	Africa
Africa|hCoV-19/Egypt/MASRI-9/2020|EPI ISL 475751|B.1.1.1|Egypt|2020-05	Africa|hCoV-19/South Africa/KRISP-K001114/2020|EPI ISL 509360|B.1.1|South Africa|2020-07-17	0.0004370585	Africa
Africa|hCoV-19/Egypt/NRC-01/2020|EPI ISL 430820|B.1|Egypt|2020-03-18	Africa|hCoV-19/South Africa/KRISP-K001114/2020|EPI ISL 509360|B.1.1|South Africa|2020-07-17	0.0002361927	Africa
Africa|hCoV-19/Egypt/NRC-03/2020|EPI ISL 430819|B.1.246|Egypt|2020-03-18	Africa|hCoV-19/South Africa/KRISP-K001114/2020|EPI ISL 509360|B.1.1|South Africa|2020-07-17	0.0002697570	Africa
Africa|hCoV-19/Gabon/ITM-K011/2020|EPI ISL 539573|A|Gabon|2020-03-22	Africa|hCoV-19/South Africa/KRISP-K001114/2020|EPI ISL 509360|B.1.1|South Africa|2020-07-17	0.0004705854	Africa
Africa|hCoV-19/Gabon/ITM-K023/2020|EPI ISL 539574|B.1.178|Gabon|2020-03-27	Africa|hCoV-19/South Africa/KRISP-K001114/2020|EPI ISL 509360|B.1.1|South Africa|2020-07-17	0.0002352325	Africa
Africa|hCoV-19/Gabon/ITM-K027/2020|EPI ISL 539575|A|Gabon|2020-03-27	Africa|hCoV-19/South Africa/KRISP-K001114/2020|EPI ISL 509360|B.1.1|South Africa|2020-07-17	0.0004705743	Africa
Africa|hCoV-19/Gabon/ITM-K028/2020|EPI ISL 539576|B.1.292|Gabon|2020-03-27	Africa|hCoV-19/South Africa/KRISP-K001114/2020|EPI ISL 509360|B.1.1|South Africa|2020-07-17	0.0002352372	Africa
Africa|hCoV-19/Gambia/0214/2020|EPI ISL 471158|B.1|Gambia|2020-03-29	Africa|hCoV-19/South Africa/KRISP-K001114/2020|EPI ISL 509360|B.1.1|South Africa|2020-07-17	0.0002019615	Africa
Africa|hCoV-19/Gambia/0268/2020|EPI ISL 471159|B.1.1|Gambia|2020-03-21	Africa|hCoV-19/South Africa/KRISP-K001114/2020|EPI ISL 509360|B.1.1|South Africa|2020-07-17	0.0000678473	Africa
Africa|hCoV-19/Gambia/0278/2020|EPI ISL 471160|B.1.1|Gambia|2020-03-20	Africa|hCoV-19/South Africa/KRISP-K001114/2020|EPI ISL 509360|B.1.1|South Africa|2020-07-17	0.0000679464	Africa
Africa|hCoV-19/Gambia/0528/2020|EPI ISL 471161|B.1.1.293|Gambia|2020-04-30	Africa|hCoV-19/South Africa/KRISP-K001114/2020|EPI ISL 509360|B.1.1|South Africa|2020-07-17	0.0001033754	Africa
Africa|hCoV-19/Gambia/0531/2020|EPI ISL 471162|B.1.1.293|Gambia|2020-04-30	Africa|hCoV-19/South Africa/KRISP-K001114/2020|EPI ISL 509360|B.1.1|South Africa|2020-07-17	0.0001033825	Africa
Africa|hCoV-19/Gambia/0536/2020|EPI ISL 471163|B.1.1.293|Gambia|2020-04-30	Africa|hCoV-19/South Africa/KRISP-K001114/2020|EPI ISL 509360|B.1.1|South Africa|2020-07-17	0.0001007987	Africa
Africa|hCoV-19/Gambia/0547/2020|EPI ISL 471164|B.1.1.293|Gambia|2020-04-30	Africa|hCoV-19/South Africa/KRISP-K001114/2020|EPI ISL 509360|B.1.1|South Africa|2020-07-17	0.0001009581	Africa
Africa|hCoV-19/Gambia/0548/2020|EPI ISL 471165|B.1.5|Gambia|2020-04-30	Africa|hCoV-19/South Africa/KRISP-K001114/2020|EPI ISL 509360|B.1.1|South Africa|2020-07-17	0.0000695505	Africa
Africa|hCoV-19/Gambia/1090/2020|EPI ISL 471166|B.1.1|Gambia|2020-05-04	Africa|hCoV-19/South Africa/KRISP-K001114/2020|EPI ISL 509360|B.1.1|South Africa|2020-07-17	0.0001354933	Africa
Africa|hCoV-19/Gambia/1094/2020|EPI ISL 471167|B.1.1.293|Gambia|2020-05-04	Africa|hCoV-19/South Africa/KRISP-K001114/2020|EPI ISL 509360|B.1.1|South Africa|2020-07-17	0.0001007987	Africa
Africa|hCoV-19/Gambia/1251/2020|EPI ISL 471168|B.1.1.293|Gambia|2020-05-07	Africa|hCoV-19/South Africa/KRISP-K001114/2020|EPI ISL 509360|B.1.1|South Africa|2020-07-17	0.0001033754	Africa
Africa|hCoV-19/Gambia/1264/2020|EPI ISL 471169|B.1.1|Gambia|2020-05-07	Africa|hCoV-19/South Africa/KRISP-K001114/2020|EPI ISL 509360|B.1.1|South Africa|2020-07-17	0.0000677554	Africa
Africa|hCoV-19/Gambia/1271/2020|EPI ISL 471170|B.1.1|Gambia|2020-05-07	Africa|hCoV-19/South Africa/KRISP-K001114/2020|EPI ISL 509360|B.1.1|South Africa|2020-07-17	0.0000678427	Africa
Africa|hCoV-19/Gambia/1277/2020|EPI ISL 471171|B.1.1.293|Gambia|2020-05-07	Africa|hCoV-19/South Africa/KRISP-K001114/2020|EPI ISL 509360|B.1.1|South Africa|2020-07-17	0.0001007987	Africa
Africa|hCoV-19/Gambia/3668/2020|EPI ISL 560992|B.1.5.12|Gambia|2020-07-30	Africa|hCoV-19/South Africa/KRISP-K001114/2020|EPI ISL 509360|B.1.1|South Africa|2020-07-17	0.0004063191	Africa
Africa|hCoV-19/Gambia/3670/2020|EPI ISL 560993|B.1.5.12|Gambia|2020-07-30	Africa|hCoV-19/South Africa/KRISP-K001114/2020|EPI ISL 509360|B.1.1|South Africa|2020-07-17	0.0004096475	Africa
Africa|hCoV-19/Gambia/3671/2020|EPI ISL 560994|B.1.1.293|Gambia|2020-07-30	Africa|hCoV-19/South Africa/KRISP-K001114/2020|EPI ISL 509360|B.1.1|South Africa|2020-07-17	0.0001692612	Africa
Africa|hCoV-19/Gambia/3673/2020|EPI ISL 560995|B.1.5|Gambia|2020-07-30	Africa|hCoV-19/South Africa/KRISP-K001114/2020|EPI ISL 509360|B.1.1|South Africa|2020-07-17	0.0001692932	Africa
Africa|hCoV-19/Gambia/3676/2020|EPI ISL 560996|B.1.5|Gambia|2020-07-30	Africa|hCoV-19/South Africa/KRISP-K001114/2020|EPI ISL 509360|B.1.1|South Africa|2020-07-17	0.0001723375	Africa
Africa|hCoV-19/Gambia/3678/2020|EPI ISL 560997|B.1.292|Gambia|2020-07-30	Africa|hCoV-19/South Africa/KRISP-K001114/2020|EPI ISL 509360|B.1.1|South Africa|2020-07-17	0.0002688570	Africa
Africa|hCoV-19/Gambia/3679/2020|EPI ISL 560998|B.1.5.12|Gambia|2020-07-30	Africa|hCoV-19/South Africa/KRISP-K001114/2020|EPI ISL 509360|B.1.1|South Africa|2020-07-17	0.0003413879	Africa
Africa|hCoV-19/Gambia/3680/2020|EPI ISL 560999|B.1.5|Gambia|2020-07-30	Africa|hCoV-19/South Africa/KRISP-K001114/2020|EPI ISL 509360|B.1.1|South Africa|2020-07-17	0.0001724029	Africa
Africa|hCoV-19/Gambia/3683/2020|EPI ISL 561000|B.1.292|Gambia|2020-07-30	Africa|hCoV-19/South Africa/KRISP-K001114/2020|EPI ISL 509360|B.1.1|South Africa|2020-07-17	0.0003024701	Africa
Africa|hCoV-19/Gambia/3703/2020|EPI ISL 561001|B.1.5.12|Gambia|2020-07-30	Africa|hCoV-19/South Africa/KRISP-K001114/2020|EPI ISL 509360|B.1.1|South Africa|2020-07-17	0.0003360927	Africa
Africa|hCoV-19/Gambia/3717/2020|EPI ISL 561002|B.1.5|Gambia|2020-07-30	Africa|hCoV-19/South Africa/KRISP-K001114/2020|EPI ISL 509360|B.1.1|South Africa|2020-07-17	0.0002048167	Africa
Africa|hCoV-19/Gambia/3724/2020|EPI ISL 561003|B.1.5.12|Gambia|2020-07-30	Africa|hCoV-19/South Africa/KRISP-K001114/2020|EPI ISL 509360|B.1.1|South Africa|2020-07-17	0.0003360927	Africa
Africa|hCoV-19/Gambia/3725/2020|EPI ISL 561004|B.1.1.293|Gambia|2020-07-30	Africa|hCoV-19/South Africa/KRISP-K001114/2020|EPI ISL 509360|B.1.1|South Africa|2020-07-17	0.0002352316	Africa
Africa|hCoV-19/Gambia/3728/2020|EPI ISL 561005|B.1.5|Gambia|2020-07-30	Africa|hCoV-19/South Africa/KRISP-K001114/2020|EPI ISL 509360|B.1.1|South Africa|2020-07-17	0.0001407335	Africa
Africa|hCoV-19/Gambia/3729/2020|EPI ISL 561006|B.1.5.12|Gambia|2020-07-30	Africa|hCoV-19/South Africa/KRISP-K001114/2020|EPI ISL 509360|B.1.1|South Africa|2020-07-17	0.0002688545	Africa
Africa|hCoV-19/Gambia/3732/2020|EPI ISL 561007|B.1.5|Gambia|2020-07-30	Africa|hCoV-19/South Africa/KRISP-K001114/2020|EPI ISL 509360|B.1.1|South Africa|2020-07-17	0.0002049636	Africa
Africa|hCoV-19/Gambia/3735/2020|EPI ISL 561008|B.1.5|Gambia|2020-07-30	Africa|hCoV-19/South Africa/KRISP-K001114/2020|EPI ISL 509360|B.1.1|South Africa|2020-07-17	0.0001378577	Africa
Africa|hCoV-19/Gambia/3737/2020|EPI ISL 561009|B.1.1.293|Gambia|2020-07-30	Africa|hCoV-19/South Africa/KRISP-K001114/2020|EPI ISL 509360|B.1.1|South Africa|2020-07-17	0.0002353503	Africa
Africa|hCoV-19/Gambia/3741/2020|EPI ISL 561010|B.1.5.12|Gambia|2020-07-30	Africa|hCoV-19/South Africa/KRISP-K001114/2020|EPI ISL 509360|B.1.1|South Africa|2020-07-17	0.0002730721	Africa
Africa|hCoV-19/Gambia/3743/2020|EPI ISL 561011|B.1.5.12|Gambia|2020-07-30	Africa|hCoV-19/South Africa/KRISP-K001114/2020|EPI ISL 509360|B.1.1|South Africa|2020-07-17	0.0004033425	Africa
Africa|hCoV-19/Gambia/3749/2020|EPI ISL 561012|B.1.5.12|Gambia|2020-07-30	Africa|hCoV-19/South Africa/KRISP-K001114/2020|EPI ISL 509360|B.1.1|South Africa|2020-07-17	0.0003360814	Africa
Africa|hCoV-19/Gambia/3761/2020|EPI ISL 561013|B.1.5.12|Gambia|2020-07-30	Africa|hCoV-19/South Africa/KRISP-K001114/2020|EPI ISL 509360|B.1.1|South Africa|2020-07-17	0.0003360814	Africa
Africa|hCoV-19/Gambia/3772/2020|EPI ISL 561025|B.1.5|Gambia|2020-07-30	Africa|hCoV-19/South Africa/KRISP-K001114/2020|EPI ISL 509360|B.1.1|South Africa|2020-07-17	0.0001742289	Africa
Africa|hCoV-19/Gambia/GC19-015/2020|EPI ISL 428855|B.1.1.8|Gambia|2020-03-17	Africa|hCoV-19/South Africa/KRISP-K001114/2020|EPI ISL 509360|B.1.1|South Africa|2020-07-17	0.0001007944	Africa
Africa|hCoV-19/Gambia/GC19-026/2020|EPI ISL 428856|B.6|Gambia|2020-03-21	Africa|hCoV-19/South Africa/KRISP-K001114/2020|EPI ISL 509360|B.1.1|South Africa|2020-07-17	0.0004369514	Africa
Africa|hCoV-19/Gambia/GC19-029/2020|EPI ISL 428857|B.1|Gambia|2020-04-20	Africa|hCoV-19/South Africa/KRISP-K001114/2020|EPI ISL 509360|B.1.1|South Africa|2020-07-17	0.0002352474	Africa
Africa|hCoV-19/Gambia/GC19-0479/2020|EPI ISL 561015|B.1.1.293|Gambia|2020-04-29	Africa|hCoV-19/South Africa/KRISP-K001114/2020|EPI ISL 509360|B.1.1|South Africa|2020-07-17	0.0001053609	Africa
Africa|hCoV-19/Gambia/GC19-0544/2020|EPI ISL 561016|B.1.5|Gambia|2020-05-01	Africa|hCoV-19/South Africa/KRISP-K001114/2020|EPI ISL 509360|B.1.1|South Africa|2020-07-17	0.0000699340	Africa
Africa|hCoV-19/Gambia/GC19-1385/2020|EPI ISL 561018|B.1.5|Gambia|2020-05-12	Africa|hCoV-19/South Africa/KRISP-K001114/2020|EPI ISL 509360|B.1.1|South Africa|2020-07-17	0.0000706976	Africa
Africa|hCoV-19/Gambia/GC19-1503/2020|EPI ISL 561021|B.1.1|Gambia|2020-05-14	Africa|hCoV-19/South Africa/KRISP-K001114/2020|EPI ISL 509360|B.1.1|South Africa|2020-07-17	0.0001680041	Africa
Africa|hCoV-19/Gambia/GC19-1527/2020|EPI ISL 561022|B.1.1.293|Gambia|2020-05-16	Africa|hCoV-19/South Africa/KRISP-K001114/2020|EPI ISL 509360|B.1.1|South Africa|2020-07-17	0.0001008088	Africa
Africa|hCoV-19/Gambia/GC19-1533/2020|EPI ISL 561023|B.1.1.264|Gambia|2020-05-16	Africa|hCoV-19/South Africa/KRISP-K001114/2020|EPI ISL 509360|B.1.1|South Africa|2020-07-17	0.0001044551	Africa
Africa|hCoV-19/Gambia/GC19-1572/2020|EPI ISL 561014|B.1.1|Gambia|2020-05-20	Africa|hCoV-19/South Africa/KRISP-K001114/2020|EPI ISL 509360|B.1.1|South Africa|2020-07-17	0.0000697178	Africa
Africa|hCoV-19/Gambia/GC19-1575/2020|EPI ISL 561026|B.1.1|Gambia|2020-05-20	Africa|hCoV-19/South Africa/KRISP-K001114/2020|EPI ISL 509360|B.1.1|South Africa|2020-07-17	0.0001734885	Africa
Africa|hCoV-19/Gambia/GC19-1606/2020|EPI ISL 561027|B.1.1|Gambia|2020-05-20	Africa|hCoV-19/South Africa/KRISP-K001114/2020|EPI ISL 509360|B.1.1|South Africa|2020-07-17	0.0001044583	Africa
Africa|hCoV-19/Gambia/GC19-1706/2020|EPI ISL 561028|B.1.5|Gambia|2020-05-22	Africa|hCoV-19/South Africa/KRISP-K001114/2020|EPI ISL 509360|B.1.1|South Africa|2020-07-17	0.0000699728	Africa
Africa|hCoV-19/Gambia/GC19-1814/2020|EPI ISL 561032|B.1.5|Gambia|2020-05-28	Africa|hCoV-19/South Africa/KRISP-K001114/2020|EPI ISL 509360|B.1.1|South Africa|2020-07-17	0.0000706725	Africa
Africa|hCoV-19/Gambia/GC19-1818/2020|EPI ISL 561034|B.1.1|Gambia|2020-05-28	Africa|hCoV-19/South Africa/KRISP-K001114/2020|EPI ISL 509360|B.1.1|South Africa|2020-07-17	0.0001680152	Africa
Africa|hCoV-19/Gambia/GC19-1983/2020|EPI ISL 561038|B.1.1|Gambia|2020-06-07	Africa|hCoV-19/South Africa/KRISP-K001114/2020|EPI ISL 509360|B.1.1|South Africa|2020-07-17	0.0001680102	Africa
Africa|hCoV-19/Gambia/GC19-2197/2020|EPI ISL 561040|B.1.292|Gambia|2020-06-26	Africa|hCoV-19/South Africa/KRISP-K001114/2020|EPI ISL 509360|B.1.1|South Africa|2020-07-17	0.0002710335	Africa
Africa|hCoV-19/Gambia/GC19-2427/2020|EPI ISL 561105|B.1.1.293|Gambia|2020-07-21	Africa|hCoV-19/South Africa/KRISP-K001114/2020|EPI ISL 509360|B.1.1|South Africa|2020-07-17	0.0002016569	Africa
Africa|hCoV-19/Gambia/GC19-2443/2020|EPI ISL 561106|B.1.5|Gambia|2020-07-21	Africa|hCoV-19/South Africa/KRISP-K001114/2020|EPI ISL 509360|B.1.1|South Africa|2020-07-17	0.0001414099	Africa
Africa|hCoV-19/Gambia/GC19-2450/2020|EPI ISL 561107|B.1.5.12|Gambia|2020-07-21	Africa|hCoV-19/South Africa/KRISP-K001114/2020|EPI ISL 509360|B.1.1|South Africa|2020-07-17	0.0003360973	Africa
Africa|hCoV-19/Gambia/GC19-2459/2020|EPI ISL 561108|B.1.1.293|Gambia|2020-07-21	Africa|hCoV-19/South Africa/KRISP-K001114/2020|EPI ISL 509360|B.1.1|South Africa|2020-07-17	0.0001693914	Africa
Africa|hCoV-19/Gambia/GC19-2469/2020|EPI ISL 561109|B.1.5|Gambia|2020-07-21	Africa|hCoV-19/South Africa/KRISP-K001114/2020|EPI ISL 509360|B.1.1|South Africa|2020-07-17	0.0001378719	Africa
Africa|hCoV-19/Gambia/GC19-2473/2020|EPI ISL 561110|B.1.5.12|Gambia|2020-07-21	Africa|hCoV-19/South Africa/KRISP-K001114/2020|EPI ISL 509360|B.1.1|South Africa|2020-07-17	0.0003697306	Africa
Africa|hCoV-19/Gambia/GC19-2498/2020|EPI ISL 561111|B.1.292|Gambia|2020-07-21	Africa|hCoV-19/South Africa/KRISP-K001114/2020|EPI ISL 509360|B.1.1|South Africa|2020-07-17	0.0003024600	Africa
Africa|hCoV-19/Gambia/GC19-2525/2020|EPI ISL 561113|B.1.1.293|Gambia|2020-07-21	Africa|hCoV-19/South Africa/KRISP-K001114/2020|EPI ISL 509360|B.1.1|South Africa|2020-07-17	0.0001680085	Africa
Africa|hCoV-19/Gambia/GC19-2526/2020|EPI ISL 561114|B.1.5.12|Gambia|2020-07-21	Africa|hCoV-19/South Africa/KRISP-K001114/2020|EPI ISL 509360|B.1.1|South Africa|2020-07-17	0.0003697380	Africa
Africa|hCoV-19/Gambia/GC19-2629/2020|EPI ISL 561123|B.1.5.12|Gambia|2020-07-21	Africa|hCoV-19/South Africa/KRISP-K001114/2020|EPI ISL 509360|B.1.1|South Africa|2020-07-17	0.0003388299	Africa
Africa|hCoV-19/Gambia/GC19-2632/2020|EPI ISL 561124|B.1.5.12|Gambia|2020-07-21	Africa|hCoV-19/South Africa/KRISP-K001114/2020|EPI ISL 509360|B.1.1|South Africa|2020-07-17	0.0003385775	Africa
Africa|hCoV-19/Gambia/GC19-2638/2020|EPI ISL 561126|B.1.5.12|Gambia|2020-07-21	Africa|hCoV-19/South Africa/KRISP-K001114/2020|EPI ISL 509360|B.1.1|South Africa|2020-07-17	0.0003121988	Africa
Africa|hCoV-19/Gambia/GC19-2652/2020|EPI ISL 561128|B.1.5.12|Gambia|2020-07-21	Africa|hCoV-19/South Africa/KRISP-K001114/2020|EPI ISL 509360|B.1.1|South Africa|2020-07-17	0.0002353588	Africa
Africa|hCoV-19/Gambia/GC19-2654/2020|EPI ISL 561130|B.1.292|Gambia|2020-07-21	Africa|hCoV-19/South Africa/KRISP-K001114/2020|EPI ISL 509360|B.1.1|South Africa|2020-07-17	0.0003361073	Africa
Africa|hCoV-19/Gambia/GC19-2663/2020|EPI ISL 561133|B.1.1.293|Gambia|2020-07-21	Africa|hCoV-19/South Africa/KRISP-K001114/2020|EPI ISL 509360|B.1.1|South Africa|2020-07-17	0.0002016143	Africa
Africa|hCoV-19/Gambia/GC19-2707/2020|EPI ISL 561134|B.1.1.293|Gambia|2020-07-21	Africa|hCoV-19/South Africa/KRISP-K001114/2020|EPI ISL 509360|B.1.1|South Africa|2020-07-17	0.0002369809	Africa
Africa|hCoV-19/Gambia/GC19-2711/2020|EPI ISL 561135|B.1.5.12|Gambia|2020-07-21	Africa|hCoV-19/South Africa/KRISP-K001114/2020|EPI ISL 509360|B.1.1|South Africa|2020-07-17	0.0003024540	Africa
Africa|hCoV-19/Gambia/GC19-2730/2020|EPI ISL 561136|B.1.5.12|Gambia|2020-07-21	Africa|hCoV-19/South Africa/KRISP-K001114/2020|EPI ISL 509360|B.1.1|South Africa|2020-07-17	0.0004402145	Africa
Africa|hCoV-19/Gambia/GC19-2731/2020|EPI ISL 561137|B.1.1.293|Gambia|2020-07-21	Africa|hCoV-19/South Africa/KRISP-K001114/2020|EPI ISL 509360|B.1.1|South Africa|2020-07-17	0.0001680198	Africa
Africa|hCoV-19/Gambia/GC19-2828/2020|EPI ISL 561150|B.1.361|Gambia|2020-07-24	Africa|hCoV-19/South Africa/KRISP-K001114/2020|EPI ISL 509360|B.1.1|South Africa|2020-07-17	0.0003024935	Africa
Africa|hCoV-19/Gambia/GC19-2842/2020|EPI ISL 561151|B.1.1|Gambia|2020-07-24	Africa|hCoV-19/South Africa/KRISP-K001114/2020|EPI ISL 509360|B.1.1|South Africa|2020-07-17	0.0002352395	Africa
Africa|hCoV-19/Gambia/GC19-2898/2020|EPI ISL 561153|B.1.5.12|Gambia|2020-07-24	Africa|hCoV-19/South Africa/KRISP-K001114/2020|EPI ISL 509360|B.1.1|South Africa|2020-07-17	0.0003024743	Africa
Africa|hCoV-19/Gambia/GC19-2904/2020|EPI ISL 561154|B.1.1|Gambia|2020-07-24	Africa|hCoV-19/South Africa/KRISP-K001114/2020|EPI ISL 509360|B.1.1|South Africa|2020-07-17	0.0002352316	Africa
Africa|hCoV-19/Gambia/GC19-2947/2020|EPI ISL 561155|B.1.5.12|Gambia|2020-07-24	Africa|hCoV-19/South Africa/KRISP-K001114/2020|EPI ISL 509360|B.1.1|South Africa|2020-07-17	0.0003360814	Africa
Africa|hCoV-19/Gambia/GC19-2973/2020|EPI ISL 561156|B.1.1.293|Gambia|2020-07-24	Africa|hCoV-19/South Africa/KRISP-K001114/2020|EPI ISL 509360|B.1.1|South Africa|2020-07-17	0.0001344009	Africa
Africa|hCoV-19/Gambia/GC19-2977/2020|EPI ISL 561157|B.1.1.293|Gambia|2020-07-24	Africa|hCoV-19/South Africa/KRISP-K001114/2020|EPI ISL 509360|B.1.1|South Africa|2020-07-17	0.0001344054	Africa
Africa|hCoV-19/Gambia/GC19-2985/2020|EPI ISL 561158|B.1.5.12|Gambia|2020-07-24	Africa|hCoV-19/South Africa/KRISP-K001114/2020|EPI ISL 509360|B.1.1|South Africa|2020-07-17	0.0002352325	Africa
Africa|hCoV-19/Gambia/GC19-2991/2020|EPI ISL 561159|B.1.1|Gambia|2020-07-24	Africa|hCoV-19/South Africa/KRISP-K001114/2020|EPI ISL 509360|B.1.1|South Africa|2020-07-17	0.0002016501	Africa
Africa|hCoV-19/Gambia/GC19-3064/2020|EPI ISL 561160|B.1.1|Gambia|2020-07-25	Africa|hCoV-19/South Africa/KRISP-K001114/2020|EPI ISL 509360|B.1.1|South Africa|2020-07-17	0.0002352474	Africa
Africa|hCoV-19/Gambia/GC19-3065/2020|EPI ISL 561161|B.1.5.12|Gambia|2020-07-25	Africa|hCoV-19/South Africa/KRISP-K001114/2020|EPI ISL 509360|B.1.1|South Africa|2020-07-17	0.0003760104	Africa
Africa|hCoV-19/Gambia/GC19-3081/2020|EPI ISL 561162|B.1.1|Gambia|2020-07-25	Africa|hCoV-19/South Africa/KRISP-K001114/2020|EPI ISL 509360|B.1.1|South Africa|2020-07-17	0.0002352394	Africa
Africa|hCoV-19/Gambia/GC19-3085/2020|EPI ISL 561163|B.1.1.293|Gambia|2020-07-25	Africa|hCoV-19/South Africa/KRISP-K001114/2020|EPI ISL 509360|B.1.1|South Africa|2020-07-17	0.0001692800	Africa
Africa|hCoV-19/Gambia/GC19-3087/2020|EPI ISL 561041|B.1.292|Gambia|2020-07-25	Africa|hCoV-19/South Africa/KRISP-K001114/2020|EPI ISL 509360|B.1.1|South Africa|2020-07-17	0.0003360734	Africa
Africa|hCoV-19/Gambia/GC19-3099/2020|EPI ISL 561164|B.1.1.242|Gambia|2020-07-25	Africa|hCoV-19/South Africa/KRISP-K001114/2020|EPI ISL 509360|B.1.1|South Africa|2020-07-17	0.0002016170	Africa
Africa|hCoV-19/Gambia/GC19-3110/2020|EPI ISL 561165|B.1.1.293|Gambia|2020-07-25	Africa|hCoV-19/South Africa/KRISP-K001114/2020|EPI ISL 509360|B.1.1|South Africa|2020-07-17	0.0001680102	Africa
Africa|hCoV-19/Gambia/GC19-3112/2020|EPI ISL 561166|B.1|Gambia|2020-07-25	Africa|hCoV-19/South Africa/KRISP-K001114/2020|EPI ISL 509360|B.1.1|South Africa|2020-07-17	0.0004033195	Africa
Africa|hCoV-19/Gambia/GC19-3113/2020|EPI ISL 561167|B.1.1.293|Gambia|2020-07-25	Africa|hCoV-19/South Africa/KRISP-K001114/2020|EPI ISL 509360|B.1.1|South Africa|2020-07-17	0.0001344009	Africa
Africa|hCoV-19/Gambia/GC19-3114/2020|EPI ISL 561168|B.1.1|Gambia|2020-07-25	Africa|hCoV-19/South Africa/KRISP-K001114/2020|EPI ISL 509360|B.1.1|South Africa|2020-07-17	0.0002352316	Africa
Africa|hCoV-19/Gambia/GC19-3135/2020|EPI ISL 561169|B.1.5.12|Gambia|2020-07-27	Africa|hCoV-19/South Africa/KRISP-K001114/2020|EPI ISL 509360|B.1.1|South Africa|2020-07-17	0.0002369841	Africa
Africa|hCoV-19/Gambia/GC19-3140/2020|EPI ISL 561042|B.1.5.12|Gambia|2020-07-27	Africa|hCoV-19/South Africa/KRISP-K001114/2020|EPI ISL 509360|B.1.1|South Africa|2020-07-17	0.0004033680	Africa
Africa|hCoV-19/Gambia/GC19-3145/2020|EPI ISL 561170|B.1.1|Gambia|2020-07-27	Africa|hCoV-19/South Africa/KRISP-K001114/2020|EPI ISL 509360|B.1.1|South Africa|2020-07-17	0.0002352395	Africa
Africa|hCoV-19/Gambia/GC19-3146/2020|EPI ISL 561171|B.1.5.12|Gambia|2020-07-27	Africa|hCoV-19/South Africa/KRISP-K001114/2020|EPI ISL 509360|B.1.1|South Africa|2020-07-17	0.0002370588	Africa
Africa|hCoV-19/Gambia/GC19-3165/2020|EPI ISL 561043|B.1.1.293|Gambia|2020-07-27	Africa|hCoV-19/South Africa/KRISP-K001114/2020|EPI ISL 509360|B.1.1|South Africa|2020-07-17	0.0001344009	Africa
Africa|hCoV-19/Gambia/GC19-3166/2020|EPI ISL 561044|B.1.5.12|Gambia|2020-07-27	Africa|hCoV-19/South Africa/KRISP-K001114/2020|EPI ISL 509360|B.1.1|South Africa|2020-07-17	0.0002369761	Africa
Africa|hCoV-19/Gambia/GC19-3189/2020|EPI ISL 561045|B.1.5|Gambia|2020-07-27	Africa|hCoV-19/South Africa/KRISP-K001114/2020|EPI ISL 509360|B.1.1|South Africa|2020-07-17	0.0001367390	Africa
Africa|hCoV-19/Gambia/GC19-3192/2020|EPI ISL 561046|B.1.5|Gambia|2020-07-27	Africa|hCoV-19/South Africa/KRISP-K001114/2020|EPI ISL 509360|B.1.1|South Africa|2020-07-17	0.0001015707	Africa
Africa|hCoV-19/Gambia/GC19-3193/2020|EPI ISL 561047|B.1.5.12|Gambia|2020-07-27	Africa|hCoV-19/South Africa/KRISP-K001114/2020|EPI ISL 509360|B.1.1|South Africa|2020-07-17	0.0002369681	Africa
Africa|hCoV-19/Gambia/GC19-3208/2020|EPI ISL 561048|B.1.5.12|Gambia|2020-07-27	Africa|hCoV-19/South Africa/KRISP-K001114/2020|EPI ISL 509360|B.1.1|South Africa|2020-07-17	0.0003047372	Africa
Africa|hCoV-19/Gambia/GC19-3209/2020|EPI ISL 561049|B.1.5.12|Gambia|2020-07-27	Africa|hCoV-19/South Africa/KRISP-K001114/2020|EPI ISL 509360|B.1.1|South Africa|2020-07-17	0.0002031389	Africa
Africa|hCoV-19/Gambia/GC19-3210/2020|EPI ISL 561050|B.1.5.12|Gambia|2020-07-27	Africa|hCoV-19/South Africa/KRISP-K001114/2020|EPI ISL 509360|B.1.1|South Africa|2020-07-17	0.0002081238	Africa
Africa|hCoV-19/Gambia/GC19-3214/2020|EPI ISL 561051|B.1.1.293|Gambia|2020-07-27	Africa|hCoV-19/South Africa/KRISP-K001114/2020|EPI ISL 509360|B.1.1|South Africa|2020-07-17	0.0001354212	Africa
Africa|hCoV-19/Gambia/GC19-3219/2020|EPI ISL 561052|B.1.5.12|Gambia|2020-07-27	Africa|hCoV-19/South Africa/KRISP-K001114/2020|EPI ISL 509360|B.1.1|South Africa|2020-07-17	0.0002352640	Africa
Africa|hCoV-19/Gambia/GC19-3246/2020|EPI ISL 561053|B.1.5.12|Gambia|2020-07-27	Africa|hCoV-19/South Africa/KRISP-K001114/2020|EPI ISL 509360|B.1.1|South Africa|2020-07-17	0.0002369969	Africa
Africa|hCoV-19/Gambia/GC19-3255/2020|EPI ISL 561054|B.1.177|Gambia|2020-07-27	Africa|hCoV-19/South Africa/KRISP-K001114/2020|EPI ISL 509360|B.1.1|South Africa|2020-07-17	0.0000677111	Africa
Africa|hCoV-19/Gambia/GC19-3266/2020|EPI ISL 561055|B.1.5|Gambia|2020-07-27	Africa|hCoV-19/South Africa/KRISP-K001114/2020|EPI ISL 509360|B.1.1|South Africa|2020-07-17	0.0000338514	Africa
Africa|hCoV-19/Gambia/GC19-3267/2020|EPI ISL 561056|B.1.5.12|Gambia|2020-07-27	Africa|hCoV-19/South Africa/KRISP-K001114/2020|EPI ISL 509360|B.1.1|South Africa|2020-07-17	0.0001692807	Africa
Africa|hCoV-19/Gambia/GC19-3278/2020|EPI ISL 561058|B.1.5.12|Gambia|2020-07-27	Africa|hCoV-19/South Africa/KRISP-K001114/2020|EPI ISL 509360|B.1.1|South Africa|2020-07-17	0.0002031135	Africa
Africa|hCoV-19/Gambia/GC19-3301/2020|EPI ISL 561059|B.1.5.12|Gambia|2020-07-27	Africa|hCoV-19/South Africa/KRISP-K001114/2020|EPI ISL 509360|B.1.1|South Africa|2020-07-17	0.0002031341	Africa
Africa|hCoV-19/Gambia/GC19-3317/2020|EPI ISL 561060|B.1.5|Gambia|2020-07-27	Africa|hCoV-19/South Africa/KRISP-K001114/2020|EPI ISL 509360|B.1.1|South Africa|2020-07-17	0.0001008315	Africa
Africa|hCoV-19/Gambia/GC19-3323/2020|EPI ISL 561061|B.1.5|Gambia|2020-07-27	Africa|hCoV-19/South Africa/KRISP-K001114/2020|EPI ISL 509360|B.1.1|South Africa|2020-07-17	0.0000677141	Africa
Africa|hCoV-19/Gambia/GC19-3358/2020|EPI ISL 561062|B.1.1.293|Gambia|2020-07-27	Africa|hCoV-19/South Africa/KRISP-K001114/2020|EPI ISL 509360|B.1.1|South Africa|2020-07-17	0.0002352315	Africa
Africa|hCoV-19/Gambia/GC19-3365/2020|EPI ISL 561063|B.1.5.12|Gambia|2020-07-27	Africa|hCoV-19/South Africa/KRISP-K001114/2020|EPI ISL 509360|B.1.1|South Africa|2020-07-17	0.0002708564	Africa
Africa|hCoV-19/Gambia/GC19-3373/2020|EPI ISL 561064|B.1.5|Gambia|2020-07-27	Africa|hCoV-19/South Africa/KRISP-K001114/2020|EPI ISL 509360|B.1.1|South Africa|2020-07-17	0.0001354264	Africa
Africa|hCoV-19/Gambia/GC19-3374/2020|EPI ISL 561065|B.1.5.12|Gambia|2020-07-27	Africa|hCoV-19/South Africa/KRISP-K001114/2020|EPI ISL 509360|B.1.1|South Africa|2020-07-17	0.0002369761	Africa
Africa|hCoV-19/Gambia/GC19-3375/2020|EPI ISL 561066|B.1.5.12|Gambia|2020-07-27	Africa|hCoV-19/South Africa/KRISP-K001114/2020|EPI ISL 509360|B.1.1|South Africa|2020-07-17	0.0002031134	Africa
Africa|hCoV-19/Gambia/GC19-3380/2020|EPI ISL 561067|B.1.5.12|Gambia|2020-07-27	Africa|hCoV-19/South Africa/KRISP-K001114/2020|EPI ISL 509360|B.1.1|South Africa|2020-07-17	0.0002369922	Africa
Africa|hCoV-19/Gambia/GC19-3381/2020|EPI ISL 561068|B.1.5.12|Gambia|2020-07-27	Africa|hCoV-19/South Africa/KRISP-K001114/2020|EPI ISL 509360|B.1.1|South Africa|2020-07-17	0.0004033329	Africa
Africa|hCoV-19/Gambia/GC19-3396/2020|EPI ISL 561069|B.1.5.12|Gambia|2020-07-27	Africa|hCoV-19/South Africa/KRISP-K001114/2020|EPI ISL 509360|B.1.1|South Africa|2020-07-17	0.0003697145	Africa
Africa|hCoV-19/Gambia/GC19-3398/2020|EPI ISL 561070|B.1.1.242|Gambia|2020-07-27	Africa|hCoV-19/South Africa/KRISP-K001114/2020|EPI ISL 509360|B.1.1|South Africa|2020-07-17	0.0003024469	Africa
Africa|hCoV-19/Gambia/GC19-3399/2020|EPI ISL 561172|B.1.5|Gambia|2020-07-27	Africa|hCoV-19/South Africa/KRISP-K001114/2020|EPI ISL 509360|B.1.1|South Africa|2020-07-17	0.0001344339	Africa
Africa|hCoV-19/Gambia/GC19-3400/2020|EPI ISL 561173|B.1.5|Gambia|2020-07-27	Africa|hCoV-19/South Africa/KRISP-K001114/2020|EPI ISL 509360|B.1.1|South Africa|2020-07-17	0.0002016481	Africa
Africa|hCoV-19/Gambia/GC19-3407/2020|EPI ISL 561174|B.1.1.242|Gambia|2020-07-27	Africa|hCoV-19/South Africa/KRISP-K001114/2020|EPI ISL 509360|B.1.1|South Africa|2020-07-17	0.0001680334	Africa
Africa|hCoV-19/Gambia/GC19-3411/2020|EPI ISL 561175|B.1.5.12|Gambia|2020-07-27	Africa|hCoV-19/South Africa/KRISP-K001114/2020|EPI ISL 509360|B.1.1|South Africa|2020-07-17	0.0003072785	Africa
Africa|hCoV-19/Gambia/GC19-3418/2020|EPI ISL 561176|B.1.1.242|Gambia|2020-07-27	Africa|hCoV-19/South Africa/KRISP-K001114/2020|EPI ISL 509360|B.1.1|South Africa|2020-07-17	0.0002352427	Africa
Africa|hCoV-19/Gambia/GC19-3429/2020|EPI ISL 561178|B.1.5.12|Gambia|2020-07-27	Africa|hCoV-19/South Africa/KRISP-K001114/2020|EPI ISL 509360|B.1.1|South Africa|2020-07-17	0.0002352325	Africa
Africa|hCoV-19/Gambia/GC19-3432/2020|EPI ISL 561179|B.1.5.12|Gambia|2020-07-27	Africa|hCoV-19/South Africa/KRISP-K001114/2020|EPI ISL 509360|B.1.1|South Africa|2020-07-17	0.0004063767	Africa
Africa|hCoV-19/Gambia/GC19-3438/2020|EPI ISL 561180|B.1.5.12|Gambia|2020-07-27	Africa|hCoV-19/South Africa/KRISP-K001114/2020|EPI ISL 509360|B.1.1|South Africa|2020-07-17	0.0003697355	Africa
Africa|hCoV-19/Gambia/GC19-3445/2020|EPI ISL 561181|B.1.5.12|Gambia|2020-07-27	Africa|hCoV-19/South Africa/KRISP-K001114/2020|EPI ISL 509360|B.1.1|South Africa|2020-07-17	0.0004369529	Africa
Africa|hCoV-19/Gambia/GC19-3448/2020|EPI ISL 561183|B.1.5|Gambia|2020-07-27	Africa|hCoV-19/South Africa/KRISP-K001114/2020|EPI ISL 509360|B.1.1|South Africa|2020-07-17	0.0001709139	Africa
Africa|hCoV-19/Gambia/GC19-3497/2020|EPI ISL 561184|B.1.5.12|Gambia|2020-07-27	Africa|hCoV-19/South Africa/KRISP-K001114/2020|EPI ISL 509360|B.1.1|South Africa|2020-07-17	0.0003696897	Africa
Africa|hCoV-19/Gambia/GC19-3503/2020|EPI ISL 561186|B.1.5.12|Gambia|2020-07-27	Africa|hCoV-19/South Africa/KRISP-K001114/2020|EPI ISL 509360|B.1.1|South Africa|2020-07-17	0.0002730750	Africa
Africa|hCoV-19/Gambia/GC19-3504/2020|EPI ISL 561187|B.1.5.12|Gambia|2020-07-27	Africa|hCoV-19/South Africa/KRISP-K001114/2020|EPI ISL 509360|B.1.1|South Africa|2020-07-17	0.0003385890	Africa
Africa|hCoV-19/Gambia/GC19-3505/2020|EPI ISL 561188|B.1.5.12|Gambia|2020-07-27	Africa|hCoV-19/South Africa/KRISP-K001114/2020|EPI ISL 509360|B.1.1|South Africa|2020-07-17	0.0003024784	Africa
Africa|hCoV-19/Gambia/GC19-3529/2020|EPI ISL 561191|B.1.5.12|Gambia|2020-07-27	Africa|hCoV-19/South Africa/KRISP-K001114/2020|EPI ISL 509360|B.1.1|South Africa|2020-07-17	0.0003697232	Africa
Africa|hCoV-19/Gambia/GC19-3530/2020|EPI ISL 561192|B.1.5.12|Gambia|2020-07-27	Africa|hCoV-19/South Africa/KRISP-K001114/2020|EPI ISL 509360|B.1.1|South Africa|2020-07-17	0.0002412801	Africa
Africa|hCoV-19/Gambia/GC19-3533/2020|EPI ISL 561193|B.1.1.293|Gambia|2020-07-27	Africa|hCoV-19/South Africa/KRISP-K001114/2020|EPI ISL 509360|B.1.1|South Africa|2020-07-17	0.0001680255	Africa
Africa|hCoV-19/Gambia/GC19-3535/2020|EPI ISL 561194|B.1.1.242|Gambia|2020-07-27	Africa|hCoV-19/South Africa/KRISP-K001114/2020|EPI ISL 509360|B.1.1|South Africa|2020-07-17	0.0002352349	Africa
Africa|hCoV-19/Gambia/GC19-3550/2020|EPI ISL 561195|B.1.5.12|Gambia|2020-07-27	Africa|hCoV-19/South Africa/KRISP-K001114/2020|EPI ISL 509360|B.1.1|South Africa|2020-07-17	0.0003361006	Africa
Africa|hCoV-19/Gambia/GC19-3565/2020|EPI ISL 561196|B.1.5.12|Gambia|2020-07-27	Africa|hCoV-19/South Africa/KRISP-K001114/2020|EPI ISL 509360|B.1.1|South Africa|2020-07-17	0.0002688426	Africa
Africa|hCoV-19/Gambia/GC19-3578/2020|EPI ISL 561197|B.1.5.12|Gambia|2020-07-27	Africa|hCoV-19/South Africa/KRISP-K001114/2020|EPI ISL 509360|B.1.1|South Africa|2020-07-17	0.0003025963	Africa
Africa|hCoV-19/Gambia/GC19-3629/2020|EPI ISL 561199|B.1.5.12|Gambia|2020-07-27	Africa|hCoV-19/South Africa/KRISP-K001114/2020|EPI ISL 509360|B.1.1|South Africa|2020-07-17	0.0004033506	Africa
Africa|hCoV-19/Gambia/GC19-3656/2020|EPI ISL 561201|B.1.5.12|Gambia|2020-07-27	Africa|hCoV-19/South Africa/KRISP-K001114/2020|EPI ISL 509360|B.1.1|South Africa|2020-07-17	0.0003024845	Africa
Africa|hCoV-19/Gambia/GC19-3659/2020|EPI ISL 561202|B.1.1|Gambia|2020-07-27	Africa|hCoV-19/South Africa/KRISP-K001114/2020|EPI ISL 509360|B.1.1|South Africa|2020-07-17	0.0002016454	Africa
Africa|hCoV-19/Gambia/GC19-3666/2020|EPI ISL 561204|B.1.5.12|Gambia|2020-07-27	Africa|hCoV-19/South Africa/KRISP-K001114/2020|EPI ISL 509360|B.1.1|South Africa|2020-07-17	0.0003727331	Africa
Africa|hCoV-19/Gambia/GC19-3769/2020|EPI ISL 561072|B.1.292|Gambia|2020-07-27	Africa|hCoV-19/South Africa/KRISP-K001114/2020|EPI ISL 509360|B.1.1|South Africa|2020-07-17	0.0003072009	Africa
Africa|hCoV-19/Gambia/GC19-3773/2020|EPI ISL 561073|B.1.5.12|Gambia|2020-07-27	Africa|hCoV-19/South Africa/KRISP-K001114/2020|EPI ISL 509360|B.1.1|South Africa|2020-07-17	0.0003697144	Africa
Africa|hCoV-19/Gambia/GC19-3774/2020|EPI ISL 561074|B.1.5.12|Gambia|2020-07-27	Africa|hCoV-19/South Africa/KRISP-K001114/2020|EPI ISL 509360|B.1.1|South Africa|2020-07-17	0.0003360973	Africa
Africa|hCoV-19/Gambia/GC19-3794/2020|EPI ISL 561078|B.1.5.12|Gambia|2020-07-27	Africa|hCoV-19/South Africa/KRISP-K001114/2020|EPI ISL 509360|B.1.1|South Africa|2020-07-17	0.0003413508	Africa
Africa|hCoV-19/Gambia/GC19-3796/2020|EPI ISL 561079|B.1.5.12|Gambia|2020-07-27	Africa|hCoV-19/South Africa/KRISP-K001114/2020|EPI ISL 509360|B.1.1|South Africa|2020-07-17	0.0003696969	Africa
Africa|hCoV-19/Gambia/GC19-3798/2020|EPI ISL 561080|B.1.1.242|Gambia|2020-07-27	Africa|hCoV-19/South Africa/KRISP-K001114/2020|EPI ISL 509360|B.1.1|South Africa|2020-07-17	0.0002714603	Africa
Africa|hCoV-19/Gambia/GC19-3799/2020|EPI ISL 561081|B.1.1.242|Gambia|2020-07-27	Africa|hCoV-19/South Africa/KRISP-K001114/2020|EPI ISL 509360|B.1.1|South Africa|2020-07-17	0.0002688246	Africa
Africa|hCoV-19/Gambia/GC19-3802/2020|EPI ISL 561082|B.1.5.12|Gambia|2020-07-27	Africa|hCoV-19/South Africa/KRISP-K001114/2020|EPI ISL 509360|B.1.1|South Africa|2020-07-17	0.0004033275	Africa
Africa|hCoV-19/Gambia/GC19-3805/2020|EPI ISL 561083|B.1.5.12|Gambia|2020-07-27	Africa|hCoV-19/South Africa/KRISP-K001114/2020|EPI ISL 509360|B.1.1|South Africa|2020-07-17	0.0003697057	Africa
Africa|hCoV-19/Gambia/GC19-3806/2020|EPI ISL 561084|B.1.1.293|Gambia|2020-07-27	Africa|hCoV-19/South Africa/KRISP-K001114/2020|EPI ISL 509360|B.1.1|South Africa|2020-07-17	0.0001680119	Africa
Africa|hCoV-19/Gambia/GC19-3807/2020|EPI ISL 561085|B.1.1.293|Gambia|2020-07-27	Africa|hCoV-19/South Africa/KRISP-K001114/2020|EPI ISL 509360|B.1.1|South Africa|2020-07-17	0.0002016338	Africa
Africa|hCoV-19/Gambia/GC19-3812/2020|EPI ISL 561086|B.1.1.293|Gambia|2020-07-27	Africa|hCoV-19/South Africa/KRISP-K001114/2020|EPI ISL 509360|B.1.1|South Africa|2020-07-17	0.0002357273	Africa
Africa|hCoV-19/Gambia/GC19-3813/2020|EPI ISL 561087|B.1.1.293|Gambia|2020-07-27	Africa|hCoV-19/South Africa/KRISP-K001114/2020|EPI ISL 509360|B.1.1|South Africa|2020-07-17	0.0002016270	Africa
Africa|hCoV-19/Gambia/GC19-3814/2020|EPI ISL 561088|B.1|Gambia|2020-07-27	Africa|hCoV-19/South Africa/KRISP-K001114/2020|EPI ISL 509360|B.1.1|South Africa|2020-07-17	0.0004706340	Africa
Africa|hCoV-19/Gambia/GC19-3816/2020|EPI ISL 561089|B.1.1.293|Gambia|2020-07-27	Africa|hCoV-19/South Africa/KRISP-K001114/2020|EPI ISL 509360|B.1.1|South Africa|2020-07-17	0.0001692686	Africa
Africa|hCoV-19/Gambia/GC19-3818/2020|EPI ISL 561090|B.1.1.293|Gambia|2020-07-27	Africa|hCoV-19/South Africa/KRISP-K001114/2020|EPI ISL 509360|B.1.1|South Africa|2020-07-17	0.0002688415	Africa
Africa|hCoV-19/Gambia/GC19-3820/2020|EPI ISL 561091|B.1.1.293|Gambia|2020-07-27	Africa|hCoV-19/South Africa/KRISP-K001114/2020|EPI ISL 509360|B.1.1|South Africa|2020-07-17	0.0002016271	Africa
Africa|hCoV-19/Gambia/GC19-3821/2020|EPI ISL 561092|B.1.5.12|Gambia|2020-07-27	Africa|hCoV-19/South Africa/KRISP-K001114/2020|EPI ISL 509360|B.1.1|South Africa|2020-07-17	0.0002757353	Africa
Africa|hCoV-19/Gambia/GC19-3822/2020|EPI ISL 561093|B.1.5.12|Gambia|2020-07-27	Africa|hCoV-19/South Africa/KRISP-K001114/2020|EPI ISL 509360|B.1.1|South Africa|2020-07-17	0.0003697145	Africa
Africa|hCoV-19/Gambia/GC19-3823/2020|EPI ISL 561094|B.1.5.12|Gambia|2020-07-27	Africa|hCoV-19/South Africa/KRISP-K001114/2020|EPI ISL 509360|B.1.1|South Africa|2020-07-17	0.0003724793	Africa
Africa|hCoV-19/Gambia/GC19-3835/2020|EPI ISL 561096|B.1.1.293|Gambia|2020-07-27	Africa|hCoV-19/South Africa/KRISP-K001114/2020|EPI ISL 509360|B.1.1|South Africa|2020-07-17	0.0001680175	Africa
Africa|hCoV-19/Gambia/GC19-3836/2020|EPI ISL 561097|B.1.5.12|Gambia|2020-07-27	Africa|hCoV-19/South Africa/KRISP-K001114/2020|EPI ISL 509360|B.1.1|South Africa|2020-07-17	0.0003360747	Africa
Africa|hCoV-19/Gambia/GC19-3839/2020|EPI ISL 561098|B.1.5.12|Gambia|2020-07-27	Africa|hCoV-19/South Africa/KRISP-K001114/2020|EPI ISL 509360|B.1.1|South Africa|2020-07-17	0.0003697145	Africa
Africa|hCoV-19/Gambia/GC19-3842/2020|EPI ISL 561099|B.1.1.293|Gambia|2020-07-27	Africa|hCoV-19/South Africa/KRISP-K001114/2020|EPI ISL 509360|B.1.1|South Africa|2020-07-17	0.0002688469	Africa
Africa|hCoV-19/Gambia/GC19-3846/2020|EPI ISL 561100|B.1.1.293|Gambia|2020-07-27	Africa|hCoV-19/South Africa/KRISP-K001114/2020|EPI ISL 509360|B.1.1|South Africa|2020-07-17	0.0002352363	Africa
Africa|hCoV-19/Gambia/GC19-3852/2020|EPI ISL 561101|B.1.5.12|Gambia|2020-07-27	Africa|hCoV-19/South Africa/KRISP-K001114/2020|EPI ISL 509360|B.1.1|South Africa|2020-07-17	0.0003755230	Africa
Africa|hCoV-19/Gambia/GC19-3854/2020|EPI ISL 561102|B.1.1.293|Gambia|2020-07-27	Africa|hCoV-19/South Africa/KRISP-K001114/2020|EPI ISL 509360|B.1.1|South Africa|2020-07-17	0.0002688469	Africa
Africa|hCoV-19/Gambia/GC192573/2020|EPI ISL 561115|B.1.5.12|Gambia|2020-07-21	Africa|hCoV-19/South Africa/KRISP-K001114/2020|EPI ISL 509360|B.1.1|South Africa|2020-07-17	0.0003697306	Africa
Africa|hCoV-19/Gambia/GC192576/2020|EPI ISL 561117|B.1.5.12|Gambia|2020-07-21	Africa|hCoV-19/South Africa/KRISP-K001114/2020|EPI ISL 509360|B.1.1|South Africa|2020-07-17	0.0002710648	Africa
Africa|hCoV-19/Gambia/GC192579/2020|EPI ISL 561118|B.1.5.12|Gambia|2020-07-21	Africa|hCoV-19/South Africa/KRISP-K001114/2020|EPI ISL 509360|B.1.1|South Africa|2020-07-17	0.0002726534	Africa
Africa|hCoV-19/Gambia/GC192602/2020|EPI ISL 561120|B.1.1.293|Gambia|2020-07-21	Africa|hCoV-19/South Africa/KRISP-K001114/2020|EPI ISL 509360|B.1.1|South Africa|2020-07-17	0.0002688415	Africa
Africa|hCoV-19/Gambia/GC192610/2020|EPI ISL 561121|B.1.1.293|Gambia|2020-07-21	Africa|hCoV-19/South Africa/KRISP-K001114/2020|EPI ISL 509360|B.1.1|South Africa|2020-07-17	0.0002688416	Africa
Africa|hCoV-19/Gambia/GC192751/2020|EPI ISL 561138|B.1.5.12|Gambia|2020-07-21	Africa|hCoV-19/South Africa/KRISP-K001114/2020|EPI ISL 509360|B.1.1|South Africa|2020-07-17	0.0004033586	Africa
Africa|hCoV-19/Gambia/GC192756/2020|EPI ISL 561139|B.1.5.12|Gambia|2020-07-22	Africa|hCoV-19/South Africa/KRISP-K001114/2020|EPI ISL 509360|B.1.1|South Africa|2020-07-17	0.0003360973	Africa
Africa|hCoV-19/Gambia/GC192772/2020|EPI ISL 561140|B.1.1|Gambia|2020-07-22	Africa|hCoV-19/South Africa/KRISP-K001114/2020|EPI ISL 509360|B.1.1|South Africa|2020-07-17	0.0002352316	Africa
Africa|hCoV-19/Gambia/GC192778/2020|EPI ISL 561141|B.1.1|Gambia|2020-07-22	Africa|hCoV-19/South Africa/KRISP-K001114/2020|EPI ISL 509360|B.1.1|South Africa|2020-07-17	0.0002352553	Africa
Africa|hCoV-19/Gambia/GC192781/2020|EPI ISL 561142|B.1.5.12|Gambia|2020-07-22	Africa|hCoV-19/South Africa/KRISP-K001114/2020|EPI ISL 509360|B.1.1|South Africa|2020-07-17	0.0003697145	Africa
Africa|hCoV-19/Gambia/GC192782/2020|EPI ISL 561143|B.1.5.12|Gambia|2020-07-22	Africa|hCoV-19/South Africa/KRISP-K001114/2020|EPI ISL 509360|B.1.1|South Africa|2020-07-17	0.0003697232	Africa
Africa|hCoV-19/Gambia/GC192786/2020|EPI ISL 561144|B.1.1.293|Gambia|2020-07-22	Africa|hCoV-19/South Africa/KRISP-K001114/2020|EPI ISL 509360|B.1.1|South Africa|2020-07-17	0.0002016183	Africa
Africa|hCoV-19/Gambia/GC192789/2020|EPI ISL 561145|B.1|Gambia|2020-07-22	Africa|hCoV-19/South Africa/KRISP-K001114/2020|EPI ISL 509360|B.1.1|South Africa|2020-07-17	0.0003024672	Africa
Africa|hCoV-19/Gambia/GC192811/2020|EPI ISL 561147|B.1.5.12|Gambia|2020-07-22	Africa|hCoV-19/South Africa/KRISP-K001114/2020|EPI ISL 509360|B.1.1|South Africa|2020-07-17	0.0003416072	Africa
Africa|hCoV-19/Gambia/GC192812/2020|EPI ISL 561148|B.1.1.293|Gambia|2020-07-22	Africa|hCoV-19/South Africa/KRISP-K001114/2020|EPI ISL 509360|B.1.1|South Africa|2020-07-17	0.0001344009	Africa
Africa|hCoV-19/Gambia/NPHL-038/2020|EPI ISL 561205|B.1.1|Gambia|2020	Africa|hCoV-19/South Africa/KRISP-K001114/2020|EPI ISL 509360|B.1.1|South Africa|2020-07-17	0.0002688479	Africa
Africa|hCoV-19/Gambia/NPHL-061/2020|EPI ISL 561206|B.1.5.12|Gambia|2020	Africa|hCoV-19/South Africa/KRISP-K001114/2020|EPI ISL 509360|B.1.1|South Africa|2020-07-17	0.0004369632	Africa
Africa|hCoV-19/Gambia/NPHL-1168/2020|EPI ISL 561212|B.1.5.12|Gambia|2020-06-27	Africa|hCoV-19/South Africa/KRISP-K001114/2020|EPI ISL 509360|B.1.1|South Africa|2020-07-17	0.0004369893	Africa
Africa|hCoV-19/Gambia/NPHL-1208/2020|EPI ISL 561213|B.1.5.12|Gambia|2020-06-30	Africa|hCoV-19/South Africa/KRISP-K001114/2020|EPI ISL 509360|B.1.1|South Africa|2020-07-17	0.0002043395	Africa
Africa|hCoV-19/Gambia/NPHL-1209/2020|EPI ISL 561214|B.1.5.12|Gambia|2020-06-30	Africa|hCoV-19/South Africa/KRISP-K001114/2020|EPI ISL 509360|B.1.1|South Africa|2020-07-17	0.0001716630	Africa
Africa|hCoV-19/Gambia/NPHL-1212/2020|EPI ISL 561215|B.1.5.12|Gambia|2020-06-30	Africa|hCoV-19/South Africa/KRISP-K001114/2020|EPI ISL 509360|B.1.1|South Africa|2020-07-17	0.0003024539	Africa
Africa|hCoV-19/Gambia/NPHL-1224/2020|EPI ISL 561217|B.1.1.293|Gambia|2020-06-30	Africa|hCoV-19/South Africa/KRISP-K001114/2020|EPI ISL 509360|B.1.1|South Africa|2020-07-17	0.0001053498	Africa
Africa|hCoV-19/Gambia/NPHL-1230/2020|EPI ISL 561218|B.1.5|Gambia|2020-06-30	Africa|hCoV-19/South Africa/KRISP-K001114/2020|EPI ISL 509360|B.1.1|South Africa|2020-07-17	0.0001362056	Africa
Africa|hCoV-19/Gambia/NPHL-1248/2020|EPI ISL 561222|B.1.5|Gambia|2020-07-01	Africa|hCoV-19/South Africa/KRISP-K001114/2020|EPI ISL 509360|B.1.1|South Africa|2020-07-17	0.0001361962	Africa
Africa|hCoV-19/Gambia/NPHL-1258/2020|EPI ISL 561223|B.1.292|Gambia|2020-07-02	Africa|hCoV-19/South Africa/KRISP-K001114/2020|EPI ISL 509360|B.1.1|South Africa|2020-07-17	0.0002688477	Africa
Africa|hCoV-19/Gambia/NPHL-1422/2020|EPI ISL 561228|B.1.5|Gambia|2020-07-04	Africa|hCoV-19/South Africa/KRISP-K001114/2020|EPI ISL 509360|B.1.1|South Africa|2020-07-17	0.0000706675	Africa
Africa|hCoV-19/Gambia/NPHL-1424/2020|EPI ISL 561229|B.1.292|Gambia|2020-07-04	Africa|hCoV-19/South Africa/KRISP-K001114/2020|EPI ISL 509360|B.1.1|South Africa|2020-07-17	0.0002689283	Africa
Africa|hCoV-19/Gambia/NPHL-1446/2020|EPI ISL 561230|B.1.5|Gambia|2020-07-04	Africa|hCoV-19/South Africa/KRISP-K001114/2020|EPI ISL 509360|B.1.1|South Africa|2020-07-17	0.0001361962	Africa
Africa|hCoV-19/Gambia/NPHL-1477/2020|EPI ISL 561231|B.1.5|Gambia|2020	Africa|hCoV-19/South Africa/KRISP-K001114/2020|EPI ISL 509360|B.1.1|South Africa|2020-07-17	0.0001406493	Africa
Africa|hCoV-19/Gambia/NPHL-1514/2020|EPI ISL 561232|B.1.1|Gambia|2020	Africa|hCoV-19/South Africa/KRISP-K001114/2020|EPI ISL 509360|B.1.1|South Africa|2020-07-17	0.0001680046	Africa
Africa|hCoV-19/Gambia/NPHL-1641/2020|EPI ISL 561235|B.1.292|Gambia|2020-07-31	Africa|hCoV-19/South Africa/KRISP-K001114/2020|EPI ISL 509360|B.1.1|South Africa|2020-07-17	0.0003134012	Africa
Africa|hCoV-19/Gambia/NPHL-1645/2020|EPI ISL 561236|B.1.1.293|Gambia|2020-08-04	Africa|hCoV-19/South Africa/KRISP-K001114/2020|EPI ISL 509360|B.1.1|South Africa|2020-07-17	0.0002028087	Africa
Africa|hCoV-19/Gambia/NPHL-1711/2020|EPI ISL 561237|B.1.1.293|Gambia|2020-08-04	Africa|hCoV-19/South Africa/KRISP-K001114/2020|EPI ISL 509360|B.1.1|South Africa|2020-07-17	0.0001344009	Africa
Africa|hCoV-19/Gambia/NPHL-1746/2020|EPI ISL 561238|B.1.1|Gambia|2020-07-20	Africa|hCoV-19/South Africa/KRISP-K001114/2020|EPI ISL 509360|B.1.1|South Africa|2020-07-17	0.0000672068	Africa
Africa|hCoV-19/Gambia/NPHL-1921/2020|EPI ISL 561239|B.1.1|Gambia|2020	Africa|hCoV-19/South Africa/KRISP-K001114/2020|EPI ISL 509360|B.1.1|South Africa|2020-07-17	0.0002352316	Africa
Africa|hCoV-19/Gambia/NPHL-1968/2020|EPI ISL 561240|B.1.1|Gambia|2020-07-16	Africa|hCoV-19/South Africa/KRISP-K001114/2020|EPI ISL 509360|B.1.1|South Africa|2020-07-17	0.0002352316	Africa
Africa|hCoV-19/Gambia/NPHL-2037/2020|EPI ISL 561241|B.1.1|Gambia|2020-07-15	Africa|hCoV-19/South Africa/KRISP-K001114/2020|EPI ISL 509360|B.1.1|South Africa|2020-07-17	0.0002016298	Africa
Africa|hCoV-19/Gambia/NPHL-2268/2020|EPI ISL 561242|B.1.1|Gambia|2020	Africa|hCoV-19/South Africa/KRISP-K001114/2020|EPI ISL 509360|B.1.1|South Africa|2020-07-17	0.0000336793	Africa
Africa|hCoV-19/Gambia/NPHL-2344/2020|EPI ISL 561243|B.1.292|Gambia|2020	Africa|hCoV-19/South Africa/KRISP-K001114/2020|EPI ISL 509360|B.1.1|South Africa|2020-07-17	0.0003361027	Africa
Africa|hCoV-19/Gambia/NPHL-2374/2020|EPI ISL 561244|B.1.5.12|Gambia|2020	Africa|hCoV-19/South Africa/KRISP-K001114/2020|EPI ISL 509360|B.1.1|South Africa|2020-07-17	0.0003024641	Africa
Africa|hCoV-19/Gambia/NPHL-242/2020|EPI ISL 561245|B.1.5|Gambia|2020	Africa|hCoV-19/South Africa/KRISP-K001114/2020|EPI ISL 509360|B.1.1|South Africa|2020-07-17	0.0001344253	Africa
Africa|hCoV-19/Gambia/NPHL-243/2020|EPI ISL 561246|B.1.5|Gambia|2020	Africa|hCoV-19/South Africa/KRISP-K001114/2020|EPI ISL 509360|B.1.1|South Africa|2020-07-17	0.0001030027	Africa
Africa|hCoV-19/Gambia/NPHL-244/2020|EPI ISL 561247|B.1.1.293|Gambia|2020	Africa|hCoV-19/South Africa/KRISP-K001114/2020|EPI ISL 509360|B.1.1|South Africa|2020-07-17	0.0001694717	Africa
Africa|hCoV-19/Gambia/NPHL-2443/2020|EPI ISL 561248|B.1.5.12|Gambia|2020	Africa|hCoV-19/South Africa/KRISP-K001114/2020|EPI ISL 509360|B.1.1|South Africa|2020-07-17	0.0003024541	Africa
Africa|hCoV-19/Gambia/NPHL-2444/2020|EPI ISL 561249|B.1.292|Gambia|2020-07-21	Africa|hCoV-19/South Africa/KRISP-K001114/2020|EPI ISL 509360|B.1.1|South Africa|2020-07-17	0.0003024600	Africa
Africa|hCoV-19/Gambia/NPHL-2446/2020|EPI ISL 561250|B.1.1|Gambia|2020	Africa|hCoV-19/South Africa/KRISP-K001114/2020|EPI ISL 509360|B.1.1|South Africa|2020-07-17	0.0002412542	Africa
Africa|hCoV-19/Gambia/NPHL-245/2020|EPI ISL 561251|B.1.1|Gambia|2020	Africa|hCoV-19/South Africa/KRISP-K001114/2020|EPI ISL 509360|B.1.1|South Africa|2020-07-17	0.0000677004	Africa
Africa|hCoV-19/Gambia/NPHL-2457/2020|EPI ISL 561252|B.1.1|Gambia|2020-07-21	Africa|hCoV-19/South Africa/KRISP-K001114/2020|EPI ISL 509360|B.1.1|South Africa|2020-07-17	0.0002412459	Africa
Africa|hCoV-19/Gambia/NPHL-2458/2020|EPI ISL 561253|B.1.292|Gambia|2020-07-21	Africa|hCoV-19/South Africa/KRISP-K001114/2020|EPI ISL 509360|B.1.1|South Africa|2020-07-17	0.0003103006	Africa
Africa|hCoV-19/Gambia/NPHL-2463/2020|EPI ISL 561254|B.1.1|Gambia|2020	Africa|hCoV-19/South Africa/KRISP-K001114/2020|EPI ISL 509360|B.1.1|South Africa|2020-07-17	0.0002436725	Africa
Africa|hCoV-19/Gambia/NPHL-2465/2020|EPI ISL 561255|B.1.1|Gambia|2020-07-21	Africa|hCoV-19/South Africa/KRISP-K001114/2020|EPI ISL 509360|B.1.1|South Africa|2020-07-17	0.0002412626	Africa
Africa|hCoV-19/Gambia/NPHL-2469/2020|EPI ISL 561256|B.1.5.12|Gambia|2020-07-21	Africa|hCoV-19/South Africa/KRISP-K001114/2020|EPI ISL 509360|B.1.1|South Africa|2020-07-17	0.0003791896	Africa
Africa|hCoV-19/Gambia/NPHL-247/2020|EPI ISL 561257|B.1.1.293|Gambia|2020	Africa|hCoV-19/South Africa/KRISP-K001114/2020|EPI ISL 509360|B.1.1|South Africa|2020-07-17	0.0001680142	Africa
Africa|hCoV-19/Gambia/NPHL-2470/2020|EPI ISL 561258|B.1.1|Gambia|2020-07-21	Africa|hCoV-19/South Africa/KRISP-K001114/2020|EPI ISL 509360|B.1.1|South Africa|2020-07-17	0.0002412542	Africa
Africa|hCoV-19/Gambia/NPHL-2472/2020|EPI ISL 561259|B.1.5.12|Gambia|2020-07-21	Africa|hCoV-19/South Africa/KRISP-K001114/2020|EPI ISL 509360|B.1.1|South Africa|2020-07-17	0.0001723257	Africa
Africa|hCoV-19/Gambia/NPHL-2473/2020|EPI ISL 561260|B.1.5.12|Gambia|2020-07-21	Africa|hCoV-19/South Africa/KRISP-K001114/2020|EPI ISL 509360|B.1.1|South Africa|2020-07-17	0.0004369955	Africa
Africa|hCoV-19/Gambia/NPHL-2478/2020|EPI ISL 561261|B.1.5.12|Gambia|2020-07-21	Africa|hCoV-19/South Africa/KRISP-K001114/2020|EPI ISL 509360|B.1.1|South Africa|2020-07-17	0.0002088855	Africa
Africa|hCoV-19/Gambia/NPHL-2497/2020|EPI ISL 561262|B.1.1.242|Gambia|2020-07-21	Africa|hCoV-19/South Africa/KRISP-K001114/2020|EPI ISL 509360|B.1.1|South Africa|2020-07-17	0.0002088513	Africa
Africa|hCoV-19/Gambia/NPHL-2504/2020|EPI ISL 561264|B.1.5.12|Gambia|2020-07-23	Africa|hCoV-19/South Africa/KRISP-K001114/2020|EPI ISL 509360|B.1.1|South Africa|2020-07-17	0.0004445117	Africa
Africa|hCoV-19/Gambia/NPHL-2514/2020|EPI ISL 561265|B.1.5.12|Gambia|2020-07-21	Africa|hCoV-19/South Africa/KRISP-K001114/2020|EPI ISL 509360|B.1.1|South Africa|2020-07-17	0.0003791935	Africa
Africa|hCoV-19/Gambia/NPHL-2521/2020|EPI ISL 561266|B.1.5.12|Gambia|2020-07-23	Africa|hCoV-19/South Africa/KRISP-K001114/2020|EPI ISL 509360|B.1.1|South Africa|2020-07-17	0.0003791780	Africa
Africa|hCoV-19/Gambia/NPHL-2522/2020|EPI ISL 561267|B.1.1.293|Gambia|2020-07-22	Africa|hCoV-19/South Africa/KRISP-K001114/2020|EPI ISL 509360|B.1.1|South Africa|2020-07-17	0.0002069583	Africa
Africa|hCoV-19/Gambia/NPHL-2524/2020|EPI ISL 561268|B.1.1|Gambia|2020-07-24	Africa|hCoV-19/South Africa/KRISP-K001114/2020|EPI ISL 509360|B.1.1|South Africa|2020-07-17	0.0002016298	Africa
Africa|hCoV-19/Gambia/NPHL-2529/2020|EPI ISL 561269|B.1.1.293|Gambia|2020-07-21	Africa|hCoV-19/South Africa/KRISP-K001114/2020|EPI ISL 509360|B.1.1|South Africa|2020-07-17	0.0001723037	Africa
Africa|hCoV-19/Gambia/NPHL-253/2020|EPI ISL 561270|B.1.1.293|Gambia|2020	Africa|hCoV-19/South Africa/KRISP-K001114/2020|EPI ISL 509360|B.1.1|South Africa|2020-07-17	0.0002016143	Africa
Africa|hCoV-19/Gambia/NPHL-2537/2020|EPI ISL 561271|B.1.1|Gambia|2020	Africa|hCoV-19/South Africa/KRISP-K001114/2020|EPI ISL 509360|B.1.1|South Africa|2020-07-17	0.0002730498	Africa
Africa|hCoV-19/Gambia/NPHL-2538/2020|EPI ISL 561272|B.1.5.12|Gambia|2020-07-21	Africa|hCoV-19/South Africa/KRISP-K001114/2020|EPI ISL 509360|B.1.1|South Africa|2020-07-17	0.0003446918	Africa
Africa|hCoV-19/Gambia/NPHL-2550/2020|EPI ISL 561274|B.1.292|Gambia|2020-07-21	Africa|hCoV-19/South Africa/KRISP-K001114/2020|EPI ISL 509360|B.1.1|South Africa|2020-07-17	0.0002757410	Africa
Africa|hCoV-19/Gambia/NPHL-2554/2020|EPI ISL 561275|B.1.5.12|Gambia|2020	Africa|hCoV-19/South Africa/KRISP-K001114/2020|EPI ISL 509360|B.1.1|South Africa|2020-07-17	0.0002757543	Africa
Africa|hCoV-19/Gambia/NPHL-2555/2020|EPI ISL 561276|B.1.1|Gambia|2020-07-21	Africa|hCoV-19/South Africa/KRISP-K001114/2020|EPI ISL 509360|B.1.1|South Africa|2020-07-17	0.0002089181	Africa
Africa|hCoV-19/Gambia/NPHL-256/2020|EPI ISL 561277|B.1.1.293|Gambia|2020	Africa|hCoV-19/South Africa/KRISP-K001114/2020|EPI ISL 509360|B.1.1|South Africa|2020-07-17	0.0001008054	Africa
Africa|hCoV-19/Gambia/NPHL-2560/2020|EPI ISL 561278|B.1.1|Gambia|2020	Africa|hCoV-19/South Africa/KRISP-K001114/2020|EPI ISL 509360|B.1.1|South Africa|2020-07-17	0.0002412459	Africa
Africa|hCoV-19/Gambia/NPHL-2567/2020|EPI ISL 561279|B.1|Gambia|2020	Africa|hCoV-19/South Africa/KRISP-K001114/2020|EPI ISL 509360|B.1.1|South Africa|2020-07-17	0.0005042830	Africa
Africa|hCoV-19/Gambia/NPHL-2573/2020|EPI ISL 561280|B.1.1.293|Gambia|2020	Africa|hCoV-19/South Africa/KRISP-K001114/2020|EPI ISL 509360|B.1.1|South Africa|2020-07-17	0.0001723274	Africa
Africa|hCoV-19/Gambia/NPHL-2586/2020|EPI ISL 561281|B.1.5.12|Gambia|2020-07-23	Africa|hCoV-19/South Africa/KRISP-K001114/2020|EPI ISL 509360|B.1.1|South Africa|2020-07-17	0.0002784897	Africa
Africa|hCoV-19/Gambia/NPHL-2588/2020|EPI ISL 561282|B.1.1|Gambia|2020	Africa|hCoV-19/South Africa/KRISP-K001114/2020|EPI ISL 509360|B.1.1|South Africa|2020-07-17	0.0002688417	Africa
Africa|hCoV-19/Gambia/NPHL-2615/2020|EPI ISL 561283|B.1.1.293|Gambia|2020-08-18	Africa|hCoV-19/South Africa/KRISP-K001114/2020|EPI ISL 509360|B.1.1|South Africa|2020-07-17	0.0002016143	Africa
Africa|hCoV-19/Gambia/NPHL-2626/2020|EPI ISL 561284|B.1.1.293|Gambia|2020	Africa|hCoV-19/South Africa/KRISP-K001114/2020|EPI ISL 509360|B.1.1|South Africa|2020-07-17	0.0002016434	Africa
Africa|hCoV-19/Gambia/NPHL-2640/2020|EPI ISL 561285|B.1.5.12|Gambia|2020-06-17	Africa|hCoV-19/South Africa/KRISP-K001114/2020|EPI ISL 509360|B.1.1|South Africa|2020-07-17	0.0002688543	Africa
Africa|hCoV-19/Gambia/NPHL-266/2020|EPI ISL 561286|B.1.5.12|Gambia|2020	Africa|hCoV-19/South Africa/KRISP-K001114/2020|EPI ISL 509360|B.1.1|South Africa|2020-07-17	0.0003447107	Africa
Africa|hCoV-19/Gambia/NPHL-2706/2020|EPI ISL 561287|B.1.292|Gambia|2020	Africa|hCoV-19/South Africa/KRISP-K001114/2020|EPI ISL 509360|B.1.1|South Africa|2020-07-17	0.0003360735	Africa
Africa|hCoV-19/Gambia/NPHL-2712/2020|EPI ISL 561288|B.1.5.12|Gambia|2020-08-03	Africa|hCoV-19/South Africa/KRISP-K001114/2020|EPI ISL 509360|B.1.1|South Africa|2020-07-17	0.0003697306	Africa
Africa|hCoV-19/Gambia/NPHL-2727/2020|EPI ISL 561289|B.1.5.12|Gambia|2020-08-04	Africa|hCoV-19/South Africa/KRISP-K001114/2020|EPI ISL 509360|B.1.1|South Africa|2020-07-17	0.0003697145	Africa
Africa|hCoV-19/Gambia/NPHL-2729/2020|EPI ISL 561290|B.1.1|Gambia|2020-07-23	Africa|hCoV-19/South Africa/KRISP-K001114/2020|EPI ISL 509360|B.1.1|South Africa|2020-07-17	0.0002352316	Africa
Africa|hCoV-19/Gambia/NPHL-2736/2020|EPI ISL 561291|B.1.1.242|Gambia|2020-07-25	Africa|hCoV-19/South Africa/KRISP-K001114/2020|EPI ISL 509360|B.1.1|South Africa|2020-07-17	0.0002688362	Africa
Africa|hCoV-19/Gambia/NPHL-2759/2020|EPI ISL 561292|B.1.5.12|Gambia|2020-08-07	Africa|hCoV-19/South Africa/KRISP-K001114/2020|EPI ISL 509360|B.1.1|South Africa|2020-07-17	0.0003361266	Africa
Africa|hCoV-19/Gambia/NPHL-2762/2020|EPI ISL 561293|B.1.5.12|Gambia|2020-07-25	Africa|hCoV-19/South Africa/KRISP-K001114/2020|EPI ISL 509360|B.1.1|South Africa|2020-07-17	0.0004033411	Africa
Africa|hCoV-19/Gambia/NPHL-2767/2020|EPI ISL 561294|B.1.1.293|Gambia|2020-07-25	Africa|hCoV-19/South Africa/KRISP-K001114/2020|EPI ISL 509360|B.1.1|South Africa|2020-07-17	0.0002352269	Africa
Africa|hCoV-19/Gambia/NPHL-2768/2020|EPI ISL 561295|B.1.1.293|Gambia|2020-07-27	Africa|hCoV-19/South Africa/KRISP-K001114/2020|EPI ISL 509360|B.1.1|South Africa|2020-07-17	0.0001680085	Africa
Africa|hCoV-19/Gambia/NPHL-277/2020|EPI ISL 561296|B.1.5.12|Gambia|2020	Africa|hCoV-19/South Africa/KRISP-K001114/2020|EPI ISL 509360|B.1.1|South Africa|2020-07-17	0.0003697232	Africa
Africa|hCoV-19/Gambia/NPHL-2785/2020|EPI ISL 561297|B.1.1.242|Gambia|2020-07-27	Africa|hCoV-19/South Africa/KRISP-K001114/2020|EPI ISL 509360|B.1.1|South Africa|2020-07-17	0.0002016170	Africa
Africa|hCoV-19/Gambia/NPHL-2790/2020|EPI ISL 561298|B.1.1.293|Gambia|2020	Africa|hCoV-19/South Africa/KRISP-K001114/2020|EPI ISL 509360|B.1.1|South Africa|2020-07-17	0.0002352316	Africa
Africa|hCoV-19/Gambia/NPHL-2825/2020|EPI ISL 561299|B.1.5.12|Gambia|2020	Africa|hCoV-19/South Africa/KRISP-K001114/2020|EPI ISL 509360|B.1.1|South Africa|2020-07-17	0.0003696809	Africa
Africa|hCoV-19/Gambia/NPHL-287/2020|EPI ISL 561300|B.1.1.293|Gambia|2020	Africa|hCoV-19/South Africa/KRISP-K001114/2020|EPI ISL 509360|B.1.1|South Africa|2020-07-17	0.0002016251	Africa
Africa|hCoV-19/Gambia/NPHL-2889/2020|EPI ISL 561301|B.1.5.12|Gambia|2020	Africa|hCoV-19/South Africa/KRISP-K001114/2020|EPI ISL 509360|B.1.1|South Africa|2020-07-17	0.0004105567	Africa
Africa|hCoV-19/Gambia/NPHL-2892/2020|EPI ISL 561302|B.1.5.12|Gambia|2020-09-07	Africa|hCoV-19/South Africa/KRISP-K001114/2020|EPI ISL 509360|B.1.1|South Africa|2020-07-17	0.0004105567	Africa
Africa|hCoV-19/Gambia/NPHL-290/2020|EPI ISL 561303|B.1.1.293|Gambia|2020	Africa|hCoV-19/South Africa/KRISP-K001114/2020|EPI ISL 509360|B.1.1|South Africa|2020-07-17	0.0001680084	Africa
Africa|hCoV-19/Gambia/NPHL-2909/2020|EPI ISL 561304|B.1.1.293|Gambia|2020-07-26	Africa|hCoV-19/South Africa/KRISP-K001114/2020|EPI ISL 509360|B.1.1|South Africa|2020-07-17	0.0002016230	Africa
Africa|hCoV-19/Gambia/NPHL-2984/2020|EPI ISL 561307|B.1.1.293|Gambia|2020	Africa|hCoV-19/South Africa/KRISP-K001114/2020|EPI ISL 509360|B.1.1|South Africa|2020-07-17	0.0002352419	Africa
Africa|hCoV-19/Gambia/NPHL-299/2020|EPI ISL 561308|B.1.1.293|Gambia|2020	Africa|hCoV-19/South Africa/KRISP-K001114/2020|EPI ISL 509360|B.1.1|South Africa|2020-07-17	0.0002016183	Africa
Africa|hCoV-19/Gambia/NPHL-3047/2020|EPI ISL 561309|B.1.5.12|Gambia|2020-07-28	Africa|hCoV-19/South Africa/KRISP-K001114/2020|EPI ISL 509360|B.1.1|South Africa|2020-07-17	0.0004072136	Africa
Africa|hCoV-19/Gambia/NPHL-3055/2020|EPI ISL 561310|B.1.5.12|Gambia|2020-07-17	Africa|hCoV-19/South Africa/KRISP-K001114/2020|EPI ISL 509360|B.1.1|South Africa|2020-07-17	0.0004033409	Africa
Africa|hCoV-19/Gambia/NPHL-3062/2020|EPI ISL 561311|B.1.5.12|Gambia|2020	Africa|hCoV-19/South Africa/KRISP-K001114/2020|EPI ISL 509360|B.1.1|South Africa|2020-07-17	0.0004072136	Africa
Africa|hCoV-19/Gambia/NPHL-3079/2020|EPI ISL 561312|B.1.5.12|Gambia|2020-07-27	Africa|hCoV-19/South Africa/KRISP-K001114/2020|EPI ISL 509360|B.1.1|South Africa|2020-07-17	0.0004105567	Africa
Africa|hCoV-19/Gambia/NPHL-3206/2020|EPI ISL 561313|B.1.1.293|Gambia|2020	Africa|hCoV-19/South Africa/KRISP-K001114/2020|EPI ISL 509360|B.1.1|South Africa|2020-07-17	0.0002688478	Africa
Africa|hCoV-19/Gambia/NPHL-3254/2020|EPI ISL 561315|B.1.5.12|Gambia|2020-07-28	Africa|hCoV-19/South Africa/KRISP-K001114/2020|EPI ISL 509360|B.1.1|South Africa|2020-07-17	0.0004066206	Africa
Africa|hCoV-19/Gambia/NPHL-3281/2020|EPI ISL 561316|B.1.1|Gambia|2020-07-28	Africa|hCoV-19/South Africa/KRISP-K001114/2020|EPI ISL 509360|B.1.1|South Africa|2020-07-17	0.0003132878	Africa
Africa|hCoV-19/Gambia/NPHL-483B/2020|EPI ISL 561318|B.1.1|Gambia|2020	Africa|hCoV-19/South Africa/KRISP-K001114/2020|EPI ISL 509360|B.1.1|South Africa|2020-07-17	0.0003134166	Africa
Africa|hCoV-19/Gambia/NPHL-704/2020|EPI ISL 561320|B.1.1.293|Gambia|2020	Africa|hCoV-19/South Africa/KRISP-K001114/2020|EPI ISL 509360|B.1.1|South Africa|2020-07-17	0.0004137153	Africa
Africa|hCoV-19/Gambia/NPHL-737/2020|EPI ISL 561323|B.1.1.293|Gambia|2020	Africa|hCoV-19/South Africa/KRISP-K001114/2020|EPI ISL 509360|B.1.1|South Africa|2020-07-17	0.0001378368	Africa
Africa|hCoV-19/Gambia/NPHL-748/2020|EPI ISL 561324|B.1.1|Gambia|2020	Africa|hCoV-19/South Africa/KRISP-K001114/2020|EPI ISL 509360|B.1.1|South Africa|2020-07-17	0.0002016299	Africa
Africa|hCoV-19/Gambia/NPHL-758/2020|EPI ISL 561326|B.1.1.293|Gambia|2020	Africa|hCoV-19/South Africa/KRISP-K001114/2020|EPI ISL 509360|B.1.1|South Africa|2020-07-17	0.0001377229	Africa
Africa|hCoV-19/Gambia/NPHL-760/2020|EPI ISL 561327|B.1.5|Gambia|2020	Africa|hCoV-19/South Africa/KRISP-K001114/2020|EPI ISL 509360|B.1.1|South Africa|2020-07-17	0.0000677049	Africa
Africa|hCoV-19/Gambia/NPHL-790/2020|EPI ISL 561329|B.1.5|Gambia|2020	Africa|hCoV-19/South Africa/KRISP-K001114/2020|EPI ISL 509360|B.1.1|South Africa|2020-07-17	0.0000341287	Africa
Africa|hCoV-19/Gambia/NPHL-923/2020|EPI ISL 561330|B.1.5.12|Gambia|2020	Africa|hCoV-19/South Africa/KRISP-K001114/2020|EPI ISL 509360|B.1.1|South Africa|2020-07-17	0.0003024743	Africa
Africa|hCoV-19/Gambia/NPHL-930/2020|EPI ISL 561331|B.1.5|Gambia|2020	Africa|hCoV-19/South Africa/KRISP-K001114/2020|EPI ISL 509360|B.1.1|South Africa|2020-07-17	0.0000682594	Africa
Africa|hCoV-19/Gambia/NPHL-941/2020|EPI ISL 561332|B.1.5.12|Gambia|2020	Africa|hCoV-19/South Africa/KRISP-K001114/2020|EPI ISL 509360|B.1.1|South Africa|2020-07-17	0.0003360814	Africa
Africa|hCoV-19/Gambia/NPHL-956/2020|EPI ISL 561334|B.1.5.12|Gambia|2020	Africa|hCoV-19/South Africa/KRISP-K001114/2020|EPI ISL 509360|B.1.1|South Africa|2020-07-17	0.0003413508	Africa
Africa|hCoV-19/Ghana/1651 S3/2020|EPI ISL 422387|A.11|Ghana|2020-03-25	Africa|hCoV-19/South Africa/KRISP-K001114/2020|EPI ISL 509360|B.1.1|South Africa|2020-07-17	0.0004894524	Africa
Africa|hCoV-19/Ghana/1659 S14/2020|EPI ISL 422405|B.1.220|Ghana|2020-03-25	Africa|hCoV-19/South Africa/KRISP-K001114/2020|EPI ISL 509360|B.1.1|South Africa|2020-07-17	0.0002100964	Africa
Africa|hCoV-19/Ghana/2230 S4/2020|EPI ISL 422390|B.40|Ghana|2020-03-25	Africa|hCoV-19/South Africa/KRISP-K001114/2020|EPI ISL 509360|B.1.1|South Africa|2020-07-17	0.0004081098	Africa
Africa|hCoV-19/Ghana/2333 S5/2020|EPI ISL 422394|B.1.3|Ghana|2020-03-27	Africa|hCoV-19/South Africa/KRISP-K001114/2020|EPI ISL 509360|B.1.1|South Africa|2020-07-17	0.0003083734	Africa
Africa|hCoV-19/Ghana/2573 S27/2020|EPI ISL 515082|A|Ghana|2020-03-29	Africa|hCoV-19/South Africa/KRISP-K001114/2020|EPI ISL 509360|B.1.1|South Africa|2020-07-17	0.0006089142	Africa
Africa|hCoV-19/Ghana/2666 S32/2020|EPI ISL 515083|A|Ghana|2020-03-27	Africa|hCoV-19/South Africa/KRISP-K001114/2020|EPI ISL 509360|B.1.1|South Africa|2020-07-17	0.0000342666	Africa
Africa|hCoV-19/Ghana/2709 S25/2020|EPI ISL 515084|B.1|Ghana|2020-03-28	Africa|hCoV-19/South Africa/KRISP-K001114/2020|EPI ISL 509360|B.1.1|South Africa|2020-07-17	0.0003364273	Africa
Africa|hCoV-19/Ghana/2828 S6/2020|EPI ISL 422397|A.11|Ghana|2020-03-29	Africa|hCoV-19/South Africa/KRISP-K001114/2020|EPI ISL 509360|B.1.1|South Africa|2020-07-17	0.0006133599	Africa
Africa|hCoV-19/Ghana/2852 S30/2020|EPI ISL 515085|B.6|Ghana|2020-03-28	Africa|hCoV-19/South Africa/KRISP-K001114/2020|EPI ISL 509360|B.1.1|South Africa|2020-07-17	0.0000341940	Africa
Africa|hCoV-19/Ghana/2914 S8/2020|EPI ISL 422399|B.1.1|Ghana|2020-03-30	Africa|hCoV-19/South Africa/KRISP-K001114/2020|EPI ISL 509360|B.1.1|South Africa|2020-07-17	0.0000693369	Africa
Africa|hCoV-19/Ghana/34927 S20/2020|EPI ISL 515086|A.11|Ghana|2020-05-23	Africa|hCoV-19/South Africa/KRISP-K001114/2020|EPI ISL 509360|B.1.1|South Africa|2020-07-17	0.0005091418	Africa
Africa|hCoV-19/Ghana/34928 S21/2020|EPI ISL 515087|A.11|Ghana|2020-05-23	Africa|hCoV-19/South Africa/KRISP-K001114/2020|EPI ISL 509360|B.1.1|South Africa|2020-07-17	0.0006130133	Africa
Africa|hCoV-19/Ghana/34980 S22/2020|EPI ISL 515088|B.1.1|Ghana|2020-05-23	Africa|hCoV-19/South Africa/KRISP-K001114/2020|EPI ISL 509360|B.1.1|South Africa|2020-07-17	0.0000692896	Africa
Africa|hCoV-19/Ghana/34983 S40/2020|EPI ISL 515089|B.1.1|Ghana|2020-05-23	Africa|hCoV-19/South Africa/KRISP-K001114/2020|EPI ISL 509360|B.1.1|South Africa|2020-07-17	0.0001364811	Africa
Africa|hCoV-19/Ghana/35012 S17/2020|EPI ISL 515090|B.1.1|Ghana|2020-05-23	Africa|hCoV-19/South Africa/KRISP-K001114/2020|EPI ISL 509360|B.1.1|South Africa|2020-07-17	0.0001344086	Africa
Africa|hCoV-19/Ghana/35019 S18/2020|EPI ISL 515091|B.1.1|Ghana|2020-05-23	Africa|hCoV-19/South Africa/KRISP-K001114/2020|EPI ISL 509360|B.1.1|South Africa|2020-07-17	0.0000343762	Africa
Africa|hCoV-19/Ghana/35183 S24/2020|EPI ISL 515092|A|Ghana|2020-05-24	Africa|hCoV-19/South Africa/KRISP-K001114/2020|EPI ISL 509360|B.1.1|South Africa|2020-07-17	0.0000347681	Africa
Africa|hCoV-19/Ghana/35280 S41/2020|EPI ISL 515093|A|Ghana|2020-05-24	Africa|hCoV-19/South Africa/KRISP-K001114/2020|EPI ISL 509360|B.1.1|South Africa|2020-07-17	0.0005167654	Africa
Africa|hCoV-19/Ghana/35394 S49/2020|EPI ISL 515094|B.1.1.307|Ghana|2020-05-24	Africa|hCoV-19/South Africa/KRISP-K001114/2020|EPI ISL 509360|B.1.1|South Africa|2020-07-17	0.0000689013	Africa
Africa|hCoV-19/Ghana/35466 S19/2020|EPI ISL 515095|B.1.1|Ghana|2020-05-24	Africa|hCoV-19/South Africa/KRISP-K001114/2020|EPI ISL 509360|B.1.1|South Africa|2020-07-17	0.0001023263	Africa
Africa|hCoV-19/Ghana/35563 S37/2020|EPI ISL 515096|A.11|Ghana|2020-05-24	Africa|hCoV-19/South Africa/KRISP-K001114/2020|EPI ISL 509360|B.1.1|South Africa|2020-07-17	0.0006387224	Africa
Africa|hCoV-19/Ghana/36523 S23/2020|EPI ISL 515097|A|Ghana|2020-05-27	Africa|hCoV-19/South Africa/KRISP-K001114/2020|EPI ISL 509360|B.1.1|South Africa|2020-07-17	0.0001711796	Africa
Africa|hCoV-19/Ghana/81216 S36/2020|EPI ISL 515098|A|Ghana|2020-05-20	Africa|hCoV-19/South Africa/KRISP-K001114/2020|EPI ISL 509360|B.1.1|South Africa|2020-07-17	0.0006085291	Africa
Africa|hCoV-19/Ghana/81219 S34/2020|EPI ISL 515099|B.1.1|Ghana|2020-05-20	Africa|hCoV-19/South Africa/KRISP-K001114/2020|EPI ISL 509360|B.1.1|South Africa|2020-07-17	0.0000341263	Africa
Africa|hCoV-19/Ghana/82879 S48/2020|EPI ISL 515100|B.1|Ghana|2020-05-20	Africa|hCoV-19/South Africa/KRISP-K001114/2020|EPI ISL 509360|B.1.1|South Africa|2020-07-17	0.0003382180	Africa
Africa|hCoV-19/Ghana/83637 S29/2020|EPI ISL 515101|B.1.1|Ghana|2020-05-22	Africa|hCoV-19/South Africa/KRISP-K001114/2020|EPI ISL 509360|B.1.1|South Africa|2020-07-17	0.0000674957	Africa
Africa|hCoV-19/Ghana/84049 S31/2020|EPI ISL 515102|B.1|Ghana|2020-05-25	Africa|hCoV-19/South Africa/KRISP-K001114/2020|EPI ISL 509360|B.1.1|South Africa|2020-07-17	0.0003705635	Africa
Africa|hCoV-19/Ghana/84162 S45/2020|EPI ISL 515103|A|Ghana|2020-04-25	Africa|hCoV-19/South Africa/KRISP-K001114/2020|EPI ISL 509360|B.1.1|South Africa|2020-07-17	0.0004823160	Africa
Africa|hCoV-19/Ghana/84182 S43/2020|EPI ISL 515104|B.1.1|Ghana|2020-05-25	Africa|hCoV-19/South Africa/KRISP-K001114/2020|EPI ISL 509360|B.1.1|South Africa|2020-07-17	0.0002047223	Africa
Africa|hCoV-19/Ghana/84210 S44/2020|EPI ISL 515105|A|Ghana|2020-05-24	Africa|hCoV-19/South Africa/KRISP-K001114/2020|EPI ISL 509360|B.1.1|South Africa|2020-07-17	0.0005433908	Africa
Africa|hCoV-19/Ghana/84218 S47/2020|EPI ISL 515106|A|Ghana|2020-05-25	Africa|hCoV-19/South Africa/KRISP-K001114/2020|EPI ISL 509360|B.1.1|South Africa|2020-07-17	0.0006207001	Africa
Africa|hCoV-19/Ghana/84260 S28/2020|EPI ISL 515107|A|Ghana|2020-05-25	Africa|hCoV-19/South Africa/KRISP-K001114/2020|EPI ISL 509360|B.1.1|South Africa|2020-07-17	0.0005088431	Africa
Africa|hCoV-19/Ghana/84279 S42/2020|EPI ISL 515108|B.1|Ghana|2020-05-25	Africa|hCoV-19/South Africa/KRISP-K001114/2020|EPI ISL 509360|B.1.1|South Africa|2020-07-17	0.0003730008	Africa
Africa|hCoV-19/Ghana/84301 S35/2020|EPI ISL 515109|A.11|Ghana|2020-05-24	Africa|hCoV-19/South Africa/KRISP-K001114/2020|EPI ISL 509360|B.1.1|South Africa|2020-07-17	0.0004912951	Africa
Africa|hCoV-19/Ghana/84430 S51/2020|EPI ISL 515110|B.1.1.307|Ghana|2020-05-25	Africa|hCoV-19/South Africa/KRISP-K001114/2020|EPI ISL 509360|B.1.1|South Africa|2020-07-17	0.0000676500	Africa
Africa|hCoV-19/Ghana/84438 S50/2020|EPI ISL 515111|A|Ghana|2020-05-24	Africa|hCoV-19/South Africa/KRISP-K001114/2020|EPI ISL 509360|B.1.1|South Africa|2020-07-17	0.0005069518	Africa
Africa|hCoV-19/Ghana/84484 S16/2020|EPI ISL 515112|B.1.1|Ghana|2020-05-25	Africa|hCoV-19/South Africa/KRISP-K001114/2020|EPI ISL 509360|B.1.1|South Africa|2020-07-17	0.0001378558	Africa
Africa|hCoV-19/Ghana/KATH23/2020|EPI ISL 515181|A.11|Ghana|2020-03-22	Africa|hCoV-19/South Africa/KRISP-K001114/2020|EPI ISL 509360|B.1.1|South Africa|2020-07-17	0.0004706217	Africa
Africa|hCoV-19/Ghana/TTH10/2020|EPI ISL 515182|A|Ghana|2020-03-27	Africa|hCoV-19/South Africa/KRISP-K001114/2020|EPI ISL 509360|B.1.1|South Africa|2020-07-17	0.0004369530	Africa
Africa|hCoV-19/Ghana/TTH11/2020|EPI ISL 515183|A|Ghana|2020-03-27	Africa|hCoV-19/South Africa/KRISP-K001114/2020|EPI ISL 509360|B.1.1|South Africa|2020-07-17	0.0004383968	Africa
Africa|hCoV-19/Ghana/TTH6/2020|EPI ISL 515248|A|Ghana|2020-03-27	Africa|hCoV-19/South Africa/KRISP-K001114/2020|EPI ISL 509360|B.1.1|South Africa|2020-07-17	0.0004941086	Africa
Africa|hCoV-19/Kenya/C1092/2020|EPI ISL 457849|B.1.5|Kenya|2020-04-18	Africa|hCoV-19/South Africa/KRISP-K001114/2020|EPI ISL 509360|B.1.1|South Africa|2020-07-17	0.0001749067	Africa
Africa|hCoV-19/Kenya/C1102/2020|EPI ISL 568708|B.1.5|Kenya|2020-04-19	Africa|hCoV-19/South Africa/KRISP-K001114/2020|EPI ISL 509360|B.1.1|South Africa|2020-07-17	0.0002741104	Africa
Africa|hCoV-19/Kenya/C1162/2020|EPI ISL 457850|B.1.5|Kenya|2020-04-19	Africa|hCoV-19/South Africa/KRISP-K001114/2020|EPI ISL 509360|B.1.1|South Africa|2020-07-17	0.0001384492	Africa
Africa|hCoV-19/Kenya/C1216/2020|EPI ISL 457854|B.1.5|Kenya|2020-04-19	Africa|hCoV-19/South Africa/KRISP-K001114/2020|EPI ISL 509360|B.1.1|South Africa|2020-07-17	0.0001680237	Africa
Africa|hCoV-19/Kenya/C1292/2020|EPI ISL 457856|B|Kenya|2020-04-20	Africa|hCoV-19/South Africa/KRISP-K001114/2020|EPI ISL 509360|B.1.1|South Africa|2020-07-17	0.0001713767	Africa
Africa|hCoV-19/Kenya/C1357/2020|EPI ISL 457858|B.1.5|Kenya|2020-04-20	Africa|hCoV-19/South Africa/KRISP-K001114/2020|EPI ISL 509360|B.1.1|South Africa|2020-07-17	0.0001404764	Africa
Africa|hCoV-19/Kenya/C1422/2020|EPI ISL 457861|B.1|Kenya|2020-04-20	Africa|hCoV-19/South Africa/KRISP-K001114/2020|EPI ISL 509360|B.1.1|South Africa|2020-07-17	0.0001764106	Africa
Africa|hCoV-19/Kenya/C1499/2020|EPI ISL 457863|B.1.5|Kenya|2020-04-20	Africa|hCoV-19/South Africa/KRISP-K001114/2020|EPI ISL 509360|B.1.1|South Africa|2020-07-17	0.0001713614	Africa
Africa|hCoV-19/Kenya/C1646/2020|EPI ISL 457865|B.1.5|Kenya|2020-04-21	Africa|hCoV-19/South Africa/KRISP-K001114/2020|EPI ISL 509360|B.1.1|South Africa|2020-07-17	0.0001421080	Africa
Africa|hCoV-19/Kenya/C1739/2020|EPI ISL 457866|B|Kenya|2020-04-22	Africa|hCoV-19/South Africa/KRISP-K001114/2020|EPI ISL 509360|B.1.1|South Africa|2020-07-17	0.0001758999	Africa
Africa|hCoV-19/Kenya/C1751/2020|EPI ISL 457867|B.1.5|Kenya|2020-04-22	Africa|hCoV-19/South Africa/KRISP-K001114/2020|EPI ISL 509360|B.1.1|South Africa|2020-07-17	0.0001344072	Africa
Africa|hCoV-19/Kenya/C21582/2020|EPI ISL 568872|B.1|Kenya|2020-06-22	Africa|hCoV-19/South Africa/KRISP-K001114/2020|EPI ISL 509360|B.1.1|South Africa|2020-07-17	0.0004033411	Africa
Africa|hCoV-19/Kenya/C22/2020|EPI ISL 457845|B.1.5|Kenya|2020-03-17	Africa|hCoV-19/South Africa/KRISP-K001114/2020|EPI ISL 509360|B.1.1|South Africa|2020-07-17	0.0001406393	Africa
Africa|hCoV-19/Kenya/C2439/2020|EPI ISL 457877|B.1.5|Kenya|2020-04-24	Africa|hCoV-19/South Africa/KRISP-K001114/2020|EPI ISL 509360|B.1.1|South Africa|2020-07-17	0.0002036696	Africa
Africa|hCoV-19/Kenya/C2449/2020|EPI ISL 457878|B.1.5|Kenya|2020-04-24	Africa|hCoV-19/South Africa/KRISP-K001114/2020|EPI ISL 509360|B.1.1|South Africa|2020-07-17	0.0002085123	Africa
Africa|hCoV-19/Kenya/C2469/2020|EPI ISL 457879|B.1.5|Kenya|2020-04-24	Africa|hCoV-19/South Africa/KRISP-K001114/2020|EPI ISL 509360|B.1.1|South Africa|2020-07-17	0.0001364006	Africa
Africa|hCoV-19/Kenya/C253/2020|EPI ISL 457868|B.1|Kenya|2020-04-03	Africa|hCoV-19/South Africa/KRISP-K001114/2020|EPI ISL 509360|B.1.1|South Africa|2020-07-17	0.0001680198	Africa
Africa|hCoV-19/Kenya/C256/2020|EPI ISL 568697|B.1.5|Kenya|2020-04-04	Africa|hCoV-19/South Africa/KRISP-K001114/2020|EPI ISL 509360|B.1.1|South Africa|2020-07-17	0.0002094782	Africa
Africa|hCoV-19/Kenya/C2582/2020|EPI ISL 457883|B.1.5|Kenya|2020-04-25	Africa|hCoV-19/South Africa/KRISP-K001114/2020|EPI ISL 509360|B.1.1|South Africa|2020-07-17	0.0002075533	Africa
Africa|hCoV-19/Kenya/C2685/2020|EPI ISL 457884|B.1.5|Kenya|2020-04-25	Africa|hCoV-19/South Africa/KRISP-K001114/2020|EPI ISL 509360|B.1.1|South Africa|2020-07-17	0.0002019875	Africa
Africa|hCoV-19/Kenya/C2777/2020|EPI ISL 457887|B.1|Kenya|2020-04-26	Africa|hCoV-19/South Africa/KRISP-K001114/2020|EPI ISL 509360|B.1.1|South Africa|2020-07-17	0.0001421031	Africa
Africa|hCoV-19/Kenya/C2826/2020|EPI ISL 457891|B.1.5|Kenya|2020-04-27	Africa|hCoV-19/South Africa/KRISP-K001114/2020|EPI ISL 509360|B.1.1|South Africa|2020-07-17	0.0001357619	Africa
Africa|hCoV-19/Kenya/C2847/2020|EPI ISL 457892|B.1.5|Kenya|2020-04-27	Africa|hCoV-19/South Africa/KRISP-K001114/2020|EPI ISL 509360|B.1.1|South Africa|2020-07-17	0.0001404911	Africa
Africa|hCoV-19/Kenya/C293/2020|EPI ISL 457871|A|Kenya|2020-04-04	Africa|hCoV-19/South Africa/KRISP-K001114/2020|EPI ISL 509360|B.1.1|South Africa|2020-07-17	0.0004530287	Africa
Africa|hCoV-19/Kenya/C310/2020|EPI ISL 457874|B.4|Kenya|2020-04-04	Africa|hCoV-19/South Africa/KRISP-K001114/2020|EPI ISL 509360|B.1.1|South Africa|2020-07-17	0.0006168394	Africa
Africa|hCoV-19/Kenya/C3129/2020|EPI ISL 457897|B.1.5|Kenya|2020-04-28	Africa|hCoV-19/South Africa/KRISP-K001114/2020|EPI ISL 509360|B.1.1|South Africa|2020-07-17	0.0001689072	Africa
Africa|hCoV-19/Kenya/C314/2020|EPI ISL 457875|A|Kenya|2020-04-04	Africa|hCoV-19/South Africa/KRISP-K001114/2020|EPI ISL 509360|B.1.1|South Africa|2020-07-17	0.0005042084	Africa
Africa|hCoV-19/Kenya/C316/2020|EPI ISL 457876|B.4|Kenya|2020-04-04	Africa|hCoV-19/South Africa/KRISP-K001114/2020|EPI ISL 509360|B.1.1|South Africa|2020-07-17	0.0006225197	Africa
Africa|hCoV-19/Kenya/C3194/2020|EPI ISL 457901|B.1.5|Kenya|2020-04-28	Africa|hCoV-19/South Africa/KRISP-K001114/2020|EPI ISL 509360|B.1.1|South Africa|2020-07-17	0.0002075480	Africa
Africa|hCoV-19/Kenya/C3205/2020|EPI ISL 457902|B.1.5|Kenya|2020-04-28	Africa|hCoV-19/South Africa/KRISP-K001114/2020|EPI ISL 509360|B.1.1|South Africa|2020-07-17	0.0001372053	Africa
Africa|hCoV-19/Kenya/C3208/2020|EPI ISL 457903|B.1.5|Kenya|2020-04-28	Africa|hCoV-19/South Africa/KRISP-K001114/2020|EPI ISL 509360|B.1.1|South Africa|2020-07-17	0.0001401222	Africa
Africa|hCoV-19/Kenya/C3381/2020|EPI ISL 568714|B.1.5|Kenya|2020-04-30	Africa|hCoV-19/South Africa/KRISP-K001114/2020|EPI ISL 509360|B.1.1|South Africa|2020-07-17	0.0001697058	Africa
Africa|hCoV-19/Kenya/C3427/2020|EPI ISL 457906|B.1.5|Kenya|2020-04-29	Africa|hCoV-19/South Africa/KRISP-K001114/2020|EPI ISL 509360|B.1.1|South Africa|2020-07-17	0.0002034619	Africa
Africa|hCoV-19/Kenya/C3457/2020|EPI ISL 568715|B.1|Kenya|2020-04-30	Africa|hCoV-19/South Africa/KRISP-K001114/2020|EPI ISL 509360|B.1.1|South Africa|2020-07-17	0.0002423373	Africa
Africa|hCoV-19/Kenya/C3739/2020|EPI ISL 568717|B.1.5|Kenya|2020-05-04	Africa|hCoV-19/South Africa/KRISP-K001114/2020|EPI ISL 509360|B.1.1|South Africa|2020-07-17	0.0001357619	Africa
Africa|hCoV-19/Kenya/C389/2020|EPI ISL 568698|B.1.5|Kenya|2020-04-07	Africa|hCoV-19/South Africa/KRISP-K001114/2020|EPI ISL 509360|B.1.1|South Africa|2020-07-17	0.0001369657	Africa
Africa|hCoV-19/Kenya/C3980/2020|EPI ISL 568719|B.1|Kenya|2020-05-05	Africa|hCoV-19/South Africa/KRISP-K001114/2020|EPI ISL 509360|B.1.1|South Africa|2020-07-17	0.0001708756	Africa
Africa|hCoV-19/Kenya/C4083/2020|EPI ISL 568721|B.1.5|Kenya|2020-05-05	Africa|hCoV-19/South Africa/KRISP-K001114/2020|EPI ISL 509360|B.1.1|South Africa|2020-07-17	0.0002104452	Africa
Africa|hCoV-19/Kenya/C4195/2020|EPI ISL 568723|B.1.5|Kenya|2020-06-05	Africa|hCoV-19/South Africa/KRISP-K001114/2020|EPI ISL 509360|B.1.1|South Africa|2020-07-17	0.0001357667	Africa
Africa|hCoV-19/Kenya/C4199/2020|EPI ISL 568724|B.1.5|Kenya|2020-05-06	Africa|hCoV-19/South Africa/KRISP-K001114/2020|EPI ISL 509360|B.1.1|South Africa|2020-07-17	0.0002057056	Africa
Africa|hCoV-19/Kenya/C4214/2020|EPI ISL 568725|B.1|Kenya|2020-06-05	Africa|hCoV-19/South Africa/KRISP-K001114/2020|EPI ISL 509360|B.1.1|South Africa|2020-07-17	0.0001680125	Africa
Africa|hCoV-19/Kenya/C4419/2020|EPI ISL 568727|B.1|Kenya|2020-05-07	Africa|hCoV-19/South Africa/KRISP-K001114/2020|EPI ISL 509360|B.1.1|South Africa|2020-07-17	0.0002354540	Africa
Africa|hCoV-19/Kenya/C4420/2020|EPI ISL 568728|B.1.5|Kenya|2020-05-07	Africa|hCoV-19/South Africa/KRISP-K001114/2020|EPI ISL 509360|B.1.1|South Africa|2020-07-17	0.0002075984	Africa
Africa|hCoV-19/Kenya/C4585/2020|EPI ISL 568730|B.1.5|Kenya|2020-05-08	Africa|hCoV-19/South Africa/KRISP-K001114/2020|EPI ISL 509360|B.1.1|South Africa|2020-07-17	0.0001697133	Africa
Africa|hCoV-19/Kenya/C460/2020|EPI ISL 457910|B.1.5|Kenya|2020-04-08	Africa|hCoV-19/South Africa/KRISP-K001114/2020|EPI ISL 509360|B.1.1|South Africa|2020-07-17	0.0001392248	Africa
Africa|hCoV-19/Kenya/C4691/2020|EPI ISL 568733|B.1.5|Kenya|2020-05-09	Africa|hCoV-19/South Africa/KRISP-K001114/2020|EPI ISL 509360|B.1.1|South Africa|2020-07-17	0.0001376253	Africa
Africa|hCoV-19/Kenya/C4710/2020|EPI ISL 568735|B.1.5|Kenya|2020-05-08	Africa|hCoV-19/South Africa/KRISP-K001114/2020|EPI ISL 509360|B.1.1|South Africa|2020-07-17	0.0002352452	Africa
Africa|hCoV-19/Kenya/C4717/2020|EPI ISL 568737|B.1.5|Kenya|2020-05-08	Africa|hCoV-19/South Africa/KRISP-K001114/2020|EPI ISL 509360|B.1.1|South Africa|2020-07-17	0.0001773803	Africa
Africa|hCoV-19/Kenya/C4872/2020|EPI ISL 568741|B.1.5|Kenya|2020-05-08	Africa|hCoV-19/South Africa/KRISP-K001114/2020|EPI ISL 509360|B.1.1|South Africa|2020-07-17	0.0001713061	Africa
Africa|hCoV-19/Kenya/C4895/2020|EPI ISL 568742|B.1.5|Kenya|2020-05-08	Africa|hCoV-19/South Africa/KRISP-K001114/2020|EPI ISL 509360|B.1.1|South Africa|2020-07-17	0.0002400444	Africa
Africa|hCoV-19/Kenya/C5008/2020|EPI ISL 568744|B.1|Kenya|2020-05-08	Africa|hCoV-19/South Africa/KRISP-K001114/2020|EPI ISL 509360|B.1.1|South Africa|2020-07-17	0.0001748441	Africa
Africa|hCoV-19/Kenya/C5011/2020|EPI ISL 568745|B.1.5|Kenya|2020-05-08	Africa|hCoV-19/South Africa/KRISP-K001114/2020|EPI ISL 509360|B.1.1|South Africa|2020-07-17	0.0002056845	Africa
Africa|hCoV-19/Kenya/C5119/2020|EPI ISL 568750|B.1|Kenya|2020-05-09	Africa|hCoV-19/South Africa/KRISP-K001114/2020|EPI ISL 509360|B.1.1|South Africa|2020-07-17	0.0001697249	Africa
Africa|hCoV-19/Kenya/C5177/2020|EPI ISL 568752|B.1.5|Kenya|2020-05-09	Africa|hCoV-19/South Africa/KRISP-K001114/2020|EPI ISL 509360|B.1.1|South Africa|2020-07-17	0.0001714337	Africa
Africa|hCoV-19/Kenya/C5178/2020|EPI ISL 568753|B.1.5|Kenya|2020-05-09	Africa|hCoV-19/South Africa/KRISP-K001114/2020|EPI ISL 509360|B.1.1|South Africa|2020-07-17	0.0001764790	Africa
Africa|hCoV-19/Kenya/C5246/2020|EPI ISL 568754|B.1.5|Kenya|2020-05-09	Africa|hCoV-19/South Africa/KRISP-K001114/2020|EPI ISL 509360|B.1.1|South Africa|2020-07-17	0.0001699000	Africa
Africa|hCoV-19/Kenya/C5288/2020|EPI ISL 568755|B.1.5|Kenya|2020-05-10	Africa|hCoV-19/South Africa/KRISP-K001114/2020|EPI ISL 509360|B.1.1|South Africa|2020-07-17	0.0002424953	Africa
Africa|hCoV-19/Kenya/C5289/2020|EPI ISL 568756|B.1.5|Kenya|2020-05-10	Africa|hCoV-19/South Africa/KRISP-K001114/2020|EPI ISL 509360|B.1.1|South Africa|2020-07-17	0.0001411802	Africa
Africa|hCoV-19/Kenya/C5328/2020|EPI ISL 568760|B.1.5|Kenya|2020-05-10	Africa|hCoV-19/South Africa/KRISP-K001114/2020|EPI ISL 509360|B.1.1|South Africa|2020-07-17	0.0001714647	Africa
Africa|hCoV-19/Kenya/C5335/2020|EPI ISL 568762|B.1.5|Kenya|2020-05-10	Africa|hCoV-19/South Africa/KRISP-K001114/2020|EPI ISL 509360|B.1.1|South Africa|2020-07-17	0.0001716119	Africa
Africa|hCoV-19/Kenya/C5384/2020|EPI ISL 568764|B.1.5|Kenya|2020-05-10	Africa|hCoV-19/South Africa/KRISP-K001114/2020|EPI ISL 509360|B.1.1|South Africa|2020-07-17	0.0002352372	Africa
Africa|hCoV-19/Kenya/C54/2020|EPI ISL 457847|B.1|Kenya|2020-03-24	Africa|hCoV-19/South Africa/KRISP-K001114/2020|EPI ISL 509360|B.1.1|South Africa|2020-07-17	0.0002054640	Africa
Africa|hCoV-19/Kenya/C544/2020|EPI ISL 457911|B.1.5|Kenya|2020-04-10	Africa|hCoV-19/South Africa/KRISP-K001114/2020|EPI ISL 509360|B.1.1|South Africa|2020-07-17	0.0001392297	Africa
Africa|hCoV-19/Kenya/C5442/2020|EPI ISL 568767|B.1.5|Kenya|2020-05-10	Africa|hCoV-19/South Africa/KRISP-K001114/2020|EPI ISL 509360|B.1.1|South Africa|2020-07-17	0.0002036697	Africa
Africa|hCoV-19/Kenya/C569/2020|EPI ISL 568700|B.1|Kenya|2020-04-12	Africa|hCoV-19/South Africa/KRISP-K001114/2020|EPI ISL 509360|B.1.1|South Africa|2020-07-17	0.0001747524	Africa
Africa|hCoV-19/Kenya/C5695/2020|EPI ISL 568770|B.1.5|Kenya|2020-05-11	Africa|hCoV-19/South Africa/KRISP-K001114/2020|EPI ISL 509360|B.1.1|South Africa|2020-07-17	0.0002376245	Africa
Africa|hCoV-19/Kenya/C5701/2020|EPI ISL 568772|B.1|Kenya|2020-05-11	Africa|hCoV-19/South Africa/KRISP-K001114/2020|EPI ISL 509360|B.1.1|South Africa|2020-07-17	0.0001697174	Africa
Africa|hCoV-19/Kenya/C571/2020|EPI ISL 568702|A|Kenya|2020-04-12	Africa|hCoV-19/South Africa/KRISP-K001114/2020|EPI ISL 509360|B.1.1|South Africa|2020-07-17	0.0004705743	Africa
Africa|hCoV-19/Kenya/C5767/2020|EPI ISL 568773|B.1.5|Kenya|2020-05-11	Africa|hCoV-19/South Africa/KRISP-K001114/2020|EPI ISL 509360|B.1.1|South Africa|2020-07-17	0.0002796215	Africa
Africa|hCoV-19/Kenya/C5811/2020|EPI ISL 568775|B.1.5|Kenya|2020-05-11	Africa|hCoV-19/South Africa/KRISP-K001114/2020|EPI ISL 509360|B.1.1|South Africa|2020-07-17	0.0001697174	Africa
Africa|hCoV-19/Kenya/C5813/2020|EPI ISL 568776|B.1|Kenya|2020-05-11	Africa|hCoV-19/South Africa/KRISP-K001114/2020|EPI ISL 509360|B.1.1|South Africa|2020-07-17	0.0001714337	Africa
Africa|hCoV-19/Kenya/C5835/2020|EPI ISL 568777|B.1.5|Kenya|2020-05-12	Africa|hCoV-19/South Africa/KRISP-K001114/2020|EPI ISL 509360|B.1.1|South Africa|2020-07-17	0.0002055860	Africa
Africa|hCoV-19/Kenya/C587/2020|EPI ISL 457912|B.1.5|Kenya|2020-04-11	Africa|hCoV-19/South Africa/KRISP-K001114/2020|EPI ISL 509360|B.1.1|South Africa|2020-07-17	0.0001739821	Africa
Africa|hCoV-19/Kenya/C589/2020|EPI ISL 457913|B.1.5|Kenya|2020-04-11	Africa|hCoV-19/South Africa/KRISP-K001114/2020|EPI ISL 509360|B.1.1|South Africa|2020-07-17	0.0001369749	Africa
Africa|hCoV-19/Kenya/C5902/2020|EPI ISL 568779|B.1.5|Kenya|2020-05-12	Africa|hCoV-19/South Africa/KRISP-K001114/2020|EPI ISL 509360|B.1.1|South Africa|2020-07-17	0.0001731432	Africa
Africa|hCoV-19/Kenya/C5911/2020|EPI ISL 568780|B.1.5|Kenya|2020-05-12	Africa|hCoV-19/South Africa/KRISP-K001114/2020|EPI ISL 509360|B.1.1|South Africa|2020-07-17	0.0001730993	Africa
Africa|hCoV-19/Kenya/C5914/2020|EPI ISL 568782|B.1.5|Kenya|2020-05-12	Africa|hCoV-19/South Africa/KRISP-K001114/2020|EPI ISL 509360|B.1.1|South Africa|2020-07-17	0.0002038635	Africa
Africa|hCoV-19/Kenya/C6186/2020|EPI ISL 568787|B.1.5|Kenya|2020-05-13	Africa|hCoV-19/South Africa/KRISP-K001114/2020|EPI ISL 509360|B.1.1|South Africa|2020-07-17	0.0002400556	Africa
Africa|hCoV-19/Kenya/C6255/2020|EPI ISL 568790|B.1.1.33|Kenya|2020-05-13	Africa|hCoV-19/South Africa/KRISP-K001114/2020|EPI ISL 509360|B.1.1|South Africa|2020-07-17	0.0002377665	Africa
Africa|hCoV-19/Kenya/C6298/2020|EPI ISL 568792|B.1|Kenya|2020-05-13	Africa|hCoV-19/South Africa/KRISP-K001114/2020|EPI ISL 509360|B.1.1|South Africa|2020-07-17	0.0001747201	Africa
Africa|hCoV-19/Kenya/C6369/2020|EPI ISL 568794|B.1|Kenya|2020-05-14	Africa|hCoV-19/South Africa/KRISP-K001114/2020|EPI ISL 509360|B.1.1|South Africa|2020-07-17	0.0002442880	Africa
Africa|hCoV-19/Kenya/C6380/2020|EPI ISL 568798|B.1.5|Kenya|2020-05-15	Africa|hCoV-19/South Africa/KRISP-K001114/2020|EPI ISL 509360|B.1.1|South Africa|2020-07-17	0.0001398968	Africa
Africa|hCoV-19/Kenya/C6384/2020|EPI ISL 568799|B.1|Kenya|2020-05-14	Africa|hCoV-19/South Africa/KRISP-K001114/2020|EPI ISL 509360|B.1.1|South Africa|2020-07-17	0.0001713707	Africa
Africa|hCoV-19/Kenya/C639/2020|EPI ISL 568703|B|Kenya|2020-04-14	Africa|hCoV-19/South Africa/KRISP-K001114/2020|EPI ISL 509360|B.1.1|South Africa|2020-07-17	0.0002793341	Africa
Africa|hCoV-19/Kenya/C6518/2020|EPI ISL 568803|B.1.5|Kenya|2020-05-14	Africa|hCoV-19/South Africa/KRISP-K001114/2020|EPI ISL 509360|B.1.1|South Africa|2020-07-17	0.0002459870	Africa
Africa|hCoV-19/Kenya/C6524/2020|EPI ISL 568805|A|Kenya|2020-05-14	Africa|hCoV-19/South Africa/KRISP-K001114/2020|EPI ISL 509360|B.1.1|South Africa|2020-07-17	0.0005175190	Africa
Africa|hCoV-19/Kenya/C656/2020|EPI ISL 457915|B.1.5|Kenya|2020-04-13	Africa|hCoV-19/South Africa/KRISP-K001114/2020|EPI ISL 509360|B.1.1|South Africa|2020-07-17	0.0002016374	Africa
Africa|hCoV-19/Kenya/C6564/2020|EPI ISL 568806|B.1.5|Kenya|2020-05-14	Africa|hCoV-19/South Africa/KRISP-K001114/2020|EPI ISL 509360|B.1.1|South Africa|2020-07-17	0.0002469789	Africa
Africa|hCoV-19/Kenya/C6878/2020|EPI ISL 568813|B.1.1|Kenya|2020-05-15	Africa|hCoV-19/South Africa/KRISP-K001114/2020|EPI ISL 509360|B.1.1|South Africa|2020-07-17	0.0000356326	Africa
Africa|hCoV-19/Kenya/C6914/2020|EPI ISL 568817|B.1|Kenya|2020-05-15	Africa|hCoV-19/South Africa/KRISP-K001114/2020|EPI ISL 509360|B.1.1|South Africa|2020-07-17	0.0002794160	Africa
Africa|hCoV-19/Kenya/C7081/2020|EPI ISL 568824|B.1.5|Kenya|2020-05-16	Africa|hCoV-19/South Africa/KRISP-K001114/2020|EPI ISL 509360|B.1.1|South Africa|2020-07-17	0.0001780706	Africa
Africa|hCoV-19/Kenya/C713/2020|EPI ISL 457920|B.1.5|Kenya|2020-04-14	Africa|hCoV-19/South Africa/KRISP-K001114/2020|EPI ISL 509360|B.1.1|South Africa|2020-07-17	0.0001680197	Africa
Africa|hCoV-19/Kenya/C7579/2020|EPI ISL 568842|A|Kenya|2020-05-16	Africa|hCoV-19/South Africa/KRISP-K001114/2020|EPI ISL 509360|B.1.1|South Africa|2020-07-17	0.0005189047	Africa
Africa|hCoV-19/Kenya/C7605/2020|EPI ISL 568847|A|Kenya|2020-05-16	Africa|hCoV-19/South Africa/KRISP-K001114/2020|EPI ISL 509360|B.1.1|South Africa|2020-07-17	0.0005091020	Africa
Africa|hCoV-19/Kenya/C787/2020|EPI ISL 457921|B.1.5|Kenya|2020-04-15	Africa|hCoV-19/South Africa/KRISP-K001114/2020|EPI ISL 509360|B.1.1|South Africa|2020-07-17	0.0001344072	Africa
Africa|hCoV-19/Kenya/C7949/2020|EPI ISL 568852|B.1|Kenya|2020-05-18	Africa|hCoV-19/South Africa/KRISP-K001114/2020|EPI ISL 509360|B.1.1|South Africa|2020-07-17	0.0002799692	Africa
Africa|hCoV-19/Kenya/C815/2020|EPI ISL 568706|B.1|Kenya|2020-04-16	Africa|hCoV-19/South Africa/KRISP-K001114/2020|EPI ISL 509360|B.1.1|South Africa|2020-07-17	0.0002095694	Africa
Africa|hCoV-19/Kenya/C8240/2020|EPI ISL 568855|B.1.5|Kenya|2020-05-19	Africa|hCoV-19/South Africa/KRISP-K001114/2020|EPI ISL 509360|B.1.1|South Africa|2020-07-17	0.0002108289	Africa
Africa|hCoV-19/Kenya/C926/2020|EPI ISL 457928|B.1.5|Kenya|2020-04-17	Africa|hCoV-19/South Africa/KRISP-K001114/2020|EPI ISL 509360|B.1.1|South Africa|2020-07-17	0.0001690077	Africa
Africa|hCoV-19/Kenya/D5/2020|EPI ISL 457999|B.1|Kenya|2020-05-22	Africa|hCoV-19/South Africa/KRISP-K001114/2020|EPI ISL 509360|B.1.1|South Africa|2020-07-17	0.0004130720	Africa
Africa|hCoV-19/Kenya/D6/2020|EPI ISL 458000|B.40|Kenya|2020-03-17	Africa|hCoV-19/South Africa/KRISP-K001114/2020|EPI ISL 509360|B.1.1|South Africa|2020-07-17	0.0005399912	Africa
Africa|hCoV-19/Kenya/NIC 059/2020|EPI ISL 457827|B.40|Kenya|2020-03	Africa|hCoV-19/South Africa/KRISP-K001114/2020|EPI ISL 509360|B.1.1|South Africa|2020-07-17	0.0004752959	Africa
Africa|hCoV-19/Kenya/NIC 084/2020|EPI ISL 457828|B|Kenya|2020-03	Africa|hCoV-19/South Africa/KRISP-K001114/2020|EPI ISL 509360|B.1.1|South Africa|2020-07-17	0.0004369618	Africa
Africa|hCoV-19/Kenya/NIC 087/2020|EPI ISL 457829|B.1.1.20|Kenya|2020-03	Africa|hCoV-19/South Africa/KRISP-K001114/2020|EPI ISL 509360|B.1.1|South Africa|2020-07-17	0.0000677088	Africa
Africa|hCoV-19/Kenya/NIC 089/2020|EPI ISL 457830|B.1.1.20|Kenya|2020-03	Africa|hCoV-19/South Africa/KRISP-K001114/2020|EPI ISL 509360|B.1.1|South Africa|2020-07-17	0.0000704437	Africa
Africa|hCoV-19/Kenya/NIC 168/2020|EPI ISL 457832|B.1.255|Kenya|2020-03	Africa|hCoV-19/South Africa/KRISP-K001114/2020|EPI ISL 509360|B.1.1|South Africa|2020-07-17	0.0002076055	Africa
Africa|hCoV-19/Kenya/NIC 187/2020|EPI ISL 457833|B.1.5|Kenya|2020-03-20	Africa|hCoV-19/South Africa/KRISP-K001114/2020|EPI ISL 509360|B.1.1|South Africa|2020-07-17	0.0002016238	Africa
Africa|hCoV-19/Kenya/NIC 196/2020|EPI ISL 457834|B.1.1|Kenya|2020-03-21	Africa|hCoV-19/South Africa/KRISP-K001114/2020|EPI ISL 509360|B.1.1|South Africa|2020-07-17	0.0000351172	Africa
Africa|hCoV-19/Kenya/NIC 248/2020|EPI ISL 457836|B.40|Kenya|2020-03-23	Africa|hCoV-19/South Africa/KRISP-K001114/2020|EPI ISL 509360|B.1.1|South Africa|2020-07-17	0.0004110492	Africa
Africa|hCoV-19/Kenya/NIC 266/2020|EPI ISL 457838|B.6|Kenya|2020-03-24	Africa|hCoV-19/South Africa/KRISP-K001114/2020|EPI ISL 509360|B.1.1|South Africa|2020-07-17	0.0005128699	Africa
Africa|hCoV-19/Kenya/NIC 492/2020|EPI ISL 457840|B.1.5|Kenya|2020-03	Africa|hCoV-19/South Africa/KRISP-K001114/2020|EPI ISL 509360|B.1.1|South Africa|2020-07-17	0.0001394725	Africa
Africa|hCoV-19/Kenya/NIC 512/2020|EPI ISL 457841|B.1.5|Kenya|2020-03	Africa|hCoV-19/South Africa/KRISP-K001114/2020|EPI ISL 509360|B.1.1|South Africa|2020-07-17	0.0001393704	Africa
Africa|hCoV-19/Kenya/NIC 569/2020|EPI ISL 457843|B.1.1|Kenya|2020-03-29	Africa|hCoV-19/South Africa/KRISP-K001114/2020|EPI ISL 509360|B.1.1|South Africa|2020-07-17	0.0000671971	Africa
Africa|hCoV-19/Kenya/NIC 593/2020|EPI ISL 457844|B.1.1.316|Kenya|2020-03-29	Africa|hCoV-19/South Africa/KRISP-K001114/2020|EPI ISL 509360|B.1.1|South Africa|2020-07-17	0.0000691602	Africa
Africa|hCoV-19/Kenya/S052/2020|EPI ISL 457932|B.4|Kenya|2020-03-14	Africa|hCoV-19/South Africa/KRISP-K001114/2020|EPI ISL 509360|B.1.1|South Africa|2020-07-17	0.0006209527	Africa
Africa|hCoV-19/Kenya/S109/2020|EPI ISL 457933|B.4|Kenya|2020-03-23	Africa|hCoV-19/South Africa/KRISP-K001114/2020|EPI ISL 509360|B.1.1|South Africa|2020-07-17	0.0005912227	Africa
Africa|hCoV-19/Kenya/S299/2020|EPI ISL 457934|B.1.1.1|Kenya|2020-03-29	Africa|hCoV-19/South Africa/KRISP-K001114/2020|EPI ISL 509360|B.1.1|South Africa|2020-07-17	0.0002054147	Africa
Africa|hCoV-19/Madagascar/IP-01650/2020|EPI ISL 508862|B.1|Madagascar|2020-03-20	Africa|hCoV-19/South Africa/KRISP-K001114/2020|EPI ISL 509360|B.1.1|South Africa|2020-07-17	0.0002352372	Africa
Africa|hCoV-19/Madagascar/IP-01861/2020|EPI ISL 508863|B.1|Madagascar|2020-03-22	Africa|hCoV-19/South Africa/KRISP-K001114/2020|EPI ISL 509360|B.1.1|South Africa|2020-07-17	0.0002352372	Africa
Africa|hCoV-19/Mali/M002593/2020|EPI ISL 487446|A|Mali|2020-04-06	Africa|hCoV-19/South Africa/KRISP-K001114/2020|EPI ISL 509360|B.1.1|South Africa|2020-07-17	0.0005041969	Africa
Africa|hCoV-19/Mali/M002615/2020|EPI ISL 487447|A|Mali|2020-04-06	Africa|hCoV-19/South Africa/KRISP-K001114/2020|EPI ISL 509360|B.1.1|South Africa|2020-07-17	0.0004706217	Africa
Africa|hCoV-19/Mali/M002616/2020|EPI ISL 487448|A|Mali|2020-04-06	Africa|hCoV-19/South Africa/KRISP-K001114/2020|EPI ISL 509360|B.1.1|South Africa|2020-07-17	0.0004378020	Africa
Africa|hCoV-19/Mali/M002618/2020|EPI ISL 487449|A|Mali|2020-04-06	Africa|hCoV-19/South Africa/KRISP-K001114/2020|EPI ISL 509360|B.1.1|South Africa|2020-07-17	0.0005041988	Africa
Africa|hCoV-19/Mali/M002644/2020|EPI ISL 487450|A|Mali|2020-04-08	Africa|hCoV-19/South Africa/KRISP-K001114/2020|EPI ISL 509360|B.1.1|South Africa|2020-07-17	0.0005378590	Africa
Africa|hCoV-19/Mali/M002659/2020|EPI ISL 487451|A|Mali|2020-04-09	Africa|hCoV-19/South Africa/KRISP-K001114/2020|EPI ISL 509360|B.1.1|South Africa|2020-07-17	0.0004705743	Africa
Africa|hCoV-19/Mali/M002663/2020|EPI ISL 487452|A|Mali|2020-04-09	Africa|hCoV-19/South Africa/KRISP-K001114/2020|EPI ISL 509360|B.1.1|South Africa|2020-07-17	0.0005714462	Africa
Africa|hCoV-19/Mali/M002667/2020|EPI ISL 487453|B.1|Mali|2020-04-10	Africa|hCoV-19/South Africa/KRISP-K001114/2020|EPI ISL 509360|B.1.1|South Africa|2020-07-17	0.0002352372	Africa
Africa|hCoV-19/Mali/M002672/2020|EPI ISL 487454|B|Mali|2020-04-10	Africa|hCoV-19/South Africa/KRISP-K001114/2020|EPI ISL 509360|B.1.1|South Africa|2020-07-17	0.0004034375	Africa
Africa|hCoV-19/Mali/M002673/2020|EPI ISL 487455|B.1|Mali|2020-04-10	Africa|hCoV-19/South Africa/KRISP-K001114/2020|EPI ISL 509360|B.1.1|South Africa|2020-07-17	0.0002352325	Africa
Africa|hCoV-19/Mali/M002675/2020|EPI ISL 487456|A|Mali|2020-04-10	Africa|hCoV-19/South Africa/KRISP-K001114/2020|EPI ISL 509360|B.1.1|South Africa|2020-07-17	0.0004705743	Africa
Africa|hCoV-19/Mali/M002698/2020|EPI ISL 487457|A|Mali|2020-04-12	Africa|hCoV-19/South Africa/KRISP-K001114/2020|EPI ISL 509360|B.1.1|South Africa|2020-07-17	0.0004374572	Africa
Africa|hCoV-19/Mali/M002700/2020|EPI ISL 487458|B.1|Mali|2020-04-12	Africa|hCoV-19/South Africa/KRISP-K001114/2020|EPI ISL 509360|B.1.1|South Africa|2020-07-17	0.0003711813	Africa
Africa|hCoV-19/Mali/M002703/2020|EPI ISL 487459|B.1|Mali|2020-04-12	Africa|hCoV-19/South Africa/KRISP-K001114/2020|EPI ISL 509360|B.1.1|South Africa|2020-07-17	0.0003024540	Africa
Africa|hCoV-19/Mali/M002704/2020|EPI ISL 487460|A|Mali|2020-04-12	Africa|hCoV-19/South Africa/KRISP-K001114/2020|EPI ISL 509360|B.1.1|South Africa|2020-07-17	0.0004033155	Africa
Africa|hCoV-19/Mali/M002707/2020|EPI ISL 487461|A|Mali|2020-04-12	Africa|hCoV-19/South Africa/KRISP-K001114/2020|EPI ISL 509360|B.1.1|South Africa|2020-07-17	0.0005714712	Africa
Africa|hCoV-19/Mali/M002758/2020|EPI ISL 487462|B.1|Mali|2020-04-13	Africa|hCoV-19/South Africa/KRISP-K001114/2020|EPI ISL 509360|B.1.1|South Africa|2020-07-17	0.0003361040	Africa
Africa|hCoV-19/Mali/M002823/2020|EPI ISL 487463|A|Mali|2020-04-14	Africa|hCoV-19/South Africa/KRISP-K001114/2020|EPI ISL 509360|B.1.1|South Africa|2020-07-17	0.0005041850	Africa
Africa|hCoV-19/Mali/M002824/2020|EPI ISL 487464|B.1.3|Mali|2020-04-14	Africa|hCoV-19/South Africa/KRISP-K001114/2020|EPI ISL 509360|B.1.1|South Africa|2020-07-17	0.0003360881	Africa
Africa|hCoV-19/Mali/M002826/2020|EPI ISL 487465|A|Mali|2020-04-14	Africa|hCoV-19/South Africa/KRISP-K001114/2020|EPI ISL 509360|B.1.1|South Africa|2020-07-17	0.0004369530	Africa
Africa|hCoV-19/Mali/M002830/2020|EPI ISL 487466|B.1.275|Mali|2020-04-14	Africa|hCoV-19/South Africa/KRISP-K001114/2020|EPI ISL 509360|B.1.1|South Africa|2020-07-17	0.0003024864	Africa
Africa|hCoV-19/Morocco/15N/2020|EPI ISL 458150|B.1.1|Morocco|2020-05-15	Africa|hCoV-19/South Africa/KRISP-K001114/2020|EPI ISL 509360|B.1.1|South Africa|2020-07-17	0.0003364872	Africa
Africa|hCoV-19/Morocco/6887/2020|EPI ISL 459965|B.1.1|Morocco|2020-03-03	Africa|hCoV-19/South Africa/KRISP-K001114/2020|EPI ISL 509360|B.1.1|South Africa|2020-07-17	0.0000335967	Africa
Africa|hCoV-19/Morocco/6888/2020|EPI ISL 459966|B.1.1|Morocco|2020-03-15	Africa|hCoV-19/South Africa/KRISP-K001114/2020|EPI ISL 509360|B.1.1|South Africa|2020-07-17	0.0001343982	Africa
Africa|hCoV-19/Morocco/6889/2020|EPI ISL 459967|B.1.5|Morocco|2020-03-15	Africa|hCoV-19/South Africa/KRISP-K001114/2020|EPI ISL 509360|B.1.1|South Africa|2020-07-17	0.0001356468	Africa
Africa|hCoV-19/Morocco/6890/2020|EPI ISL 459968|B.1.5|Morocco|2020-03-17	Africa|hCoV-19/South Africa/KRISP-K001114/2020|EPI ISL 509360|B.1.1|South Africa|2020-07-17	0.0002028938	Africa
Africa|hCoV-19/Morocco/6891/2020|EPI ISL 459969|B.1.255|Morocco|2020-03-20	Africa|hCoV-19/South Africa/KRISP-K001114/2020|EPI ISL 509360|B.1.1|South Africa|2020-07-17	0.0002037845	Africa
Africa|hCoV-19/Morocco/6892/2020|EPI ISL 459970|B.1.5|Morocco|2020-03-17	Africa|hCoV-19/South Africa/KRISP-K001114/2020|EPI ISL 509360|B.1.1|South Africa|2020-07-17	0.0002039001	Africa
Africa|hCoV-19/Morocco/6893/2020|EPI ISL 459971|B.1.153|Morocco|2020-03-18	Africa|hCoV-19/South Africa/KRISP-K001114/2020|EPI ISL 509360|B.1.1|South Africa|2020-07-17	0.0003748639	Africa
Africa|hCoV-19/Morocco/6894/2020|EPI ISL 459972|B.1|Morocco|2020-03-20	Africa|hCoV-19/South Africa/KRISP-K001114/2020|EPI ISL 509360|B.1.1|South Africa|2020-07-17	0.0003360881	Africa
Africa|hCoV-19/Morocco/6895/2020|EPI ISL 459973|B.1.1|Morocco|2020-03-20	Africa|hCoV-19/South Africa/KRISP-K001114/2020|EPI ISL 509360|B.1.1|South Africa|2020-07-17	0.0000671948	Africa
Africa|hCoV-19/Morocco/6897/2020|EPI ISL 459975|B.1.5|Morocco|2020-03-21	Africa|hCoV-19/South Africa/KRISP-K001114/2020|EPI ISL 509360|B.1.1|South Africa|2020-07-17	0.0002016306	Africa
Africa|hCoV-19/Morocco/6898/2020|EPI ISL 459976|B.1|Morocco|2020-03-16	Africa|hCoV-19/South Africa/KRISP-K001114/2020|EPI ISL 509360|B.1.1|South Africa|2020-07-17	0.0002688714	Africa
Africa|hCoV-19/Morocco/6899/2020|EPI ISL 459977|B.1.1|Morocco|2020-04-21	Africa|hCoV-19/South Africa/KRISP-K001114/2020|EPI ISL 509360|B.1.1|South Africa|2020-07-17	0.0000671977	Africa
Africa|hCoV-19/Morocco/6900/2020|EPI ISL 459978|B.1.1.247|Morocco|2020-04-20	Africa|hCoV-19/South Africa/KRISP-K001114/2020|EPI ISL 509360|B.1.1|South Africa|2020-07-17	0.0001680119	Africa
Africa|hCoV-19/Morocco/6901/2020|EPI ISL 459979|B.1|Morocco|2020-04-19	Africa|hCoV-19/South Africa/KRISP-K001114/2020|EPI ISL 509360|B.1.1|South Africa|2020-07-17	0.0002688480	Africa
Africa|hCoV-19/Morocco/6902/2020|EPI ISL 459980|B.1.1|Morocco|2020-04-19	Africa|hCoV-19/South Africa/KRISP-K001114/2020|EPI ISL 509360|B.1.1|South Africa|2020-07-17	0.0002016183	Africa
Africa|hCoV-19/Morocco/6903/2020|EPI ISL 459981|B.1|Morocco|2020-04-19	Africa|hCoV-19/South Africa/KRISP-K001114/2020|EPI ISL 509360|B.1.1|South Africa|2020-07-17	0.0004033396	Africa
Africa|hCoV-19/Morocco/6904/2020|EPI ISL 459982|B.1|Morocco|2020-04-18	Africa|hCoV-19/South Africa/KRISP-K001114/2020|EPI ISL 509360|B.1.1|South Africa|2020-07-17	0.0003697218	Africa
Africa|hCoV-19/Morocco/6905/2020|EPI ISL 459983|B.1.1|Morocco|2020-04-21	Africa|hCoV-19/South Africa/KRISP-K001114/2020|EPI ISL 509360|B.1.1|South Africa|2020-07-17	0.0001344068	Africa
Africa|hCoV-19/Morocco/6906/2020|EPI ISL 459984|B.1.1|Morocco|2020-04-06	Africa|hCoV-19/South Africa/KRISP-K001114/2020|EPI ISL 509360|B.1.1|South Africa|2020-07-17	0.0000335967	Africa
Africa|hCoV-19/Morocco/AZ183/2020|EPI ISL 476026|B.1.1|Morocco|2020-05-11	Africa|hCoV-19/South Africa/KRISP-K001114/2020|EPI ISL 509360|B.1.1|South Africa|2020-07-17	0.0002352363	Africa
Africa|hCoV-19/Morocco/CA24/2020|EPI ISL 476025|B.1.1|Morocco|2020-05-02	Africa|hCoV-19/South Africa/KRISP-K001114/2020|EPI ISL 509360|B.1.1|South Africa|2020-07-17	0.0003697242	Africa
Africa|hCoV-19/Morocco/HMIMV-Rabat102-03/2020|EPI ISL 471456|B.1|Morocco|2020-03-31	Africa|hCoV-19/South Africa/KRISP-K001114/2020|EPI ISL 509360|B.1.1|South Africa|2020-07-17	0.0003697205	Africa
Africa|hCoV-19/Morocco/HMIMV-Rabat1025-04/2020|EPI ISL 471457|B.1|Morocco|2020-04-13	Africa|hCoV-19/South Africa/KRISP-K001114/2020|EPI ISL 509360|B.1.1|South Africa|2020-07-17	0.0003024804	Africa
Africa|hCoV-19/Morocco/HMIMV-Rabat1429-04/2020|EPI ISL 471458|B.1|Morocco|2020-04-19	Africa|hCoV-19/South Africa/KRISP-K001114/2020|EPI ISL 509360|B.1.1|South Africa|2020-07-17	0.0004033587	Africa
Africa|hCoV-19/Morocco/HMIMV-Rabat1435-04/2020|EPI ISL 471459|B.1|Morocco|2020-04-19	Africa|hCoV-19/South Africa/KRISP-K001114/2020|EPI ISL 509360|B.1.1|South Africa|2020-07-17	0.0002688543	Africa
Africa|hCoV-19/Morocco/HMIMV-Rabat1462-04/2020|EPI ISL 471460|B.1|Morocco|2020-04-19	Africa|hCoV-19/South Africa/KRISP-K001114/2020|EPI ISL 509360|B.1.1|South Africa|2020-07-17	0.0003697218	Africa
Africa|hCoV-19/Morocco/OUA677-19/2020|EPI ISL 451400|B.1.5|Morocco|2020-04-23	Africa|hCoV-19/South Africa/KRISP-K001114/2020|EPI ISL 509360|B.1.1|South Africa|2020-07-17	0.0002688660	Africa
Africa|hCoV-19/Morocco/RA85/2020|EPI ISL 467299|B.1|Morocco|2020-05-21	Africa|hCoV-19/South Africa/KRISP-K001114/2020|EPI ISL 509360|B.1.1|South Africa|2020-07-17	0.0007398068	Africa
Africa|hCoV-19/Morocco/RMPS-01/2020|EPI ISL 469017|B.1|Morocco|2020-04-13	Africa|hCoV-19/South Africa/KRISP-K001114/2020|EPI ISL 509360|B.1.1|South Africa|2020-07-17	0.0002352372	Africa
Africa|hCoV-19/Morocco/RMPS-02/2020|EPI ISL 469049|B.1|Morocco|2020-03-30	Africa|hCoV-19/South Africa/KRISP-K001114/2020|EPI ISL 509360|B.1.1|South Africa|2020-07-17	0.0002352474	Africa
Africa|hCoV-19/Morocco/RMPS-03/2020|EPI ISL 469051|B.1|Morocco|2020-04-03	Africa|hCoV-19/South Africa/KRISP-K001114/2020|EPI ISL 509360|B.1.1|South Africa|2020-07-17	0.0003360881	Africa
Africa|hCoV-19/Morocco/RMPS-04/2020|EPI ISL 469052|B.1|Morocco|2020-03-30	Africa|hCoV-19/South Africa/KRISP-K001114/2020|EPI ISL 509360|B.1.1|South Africa|2020-07-17	0.0002352372	Africa
Africa|hCoV-19/Morocco/RMPS-05/2020|EPI ISL 469053|B.1|Morocco|2020-03-30	Africa|hCoV-19/South Africa/KRISP-K001114/2020|EPI ISL 509360|B.1.1|South Africa|2020-07-17	0.0002016278	Africa
Africa|hCoV-19/Morocco/RMPS-06/2020|EPI ISL 469054|B.1|Morocco|2020-04-01	Africa|hCoV-19/South Africa/KRISP-K001114/2020|EPI ISL 509360|B.1.1|South Africa|2020-07-17	0.0002352372	Africa
Africa|hCoV-19/Morocco/RMPS-12/2020|EPI ISL 482737|B.1.1|Morocco|2020-05-08	Africa|hCoV-19/South Africa/KRISP-K001114/2020|EPI ISL 509360|B.1.1|South Africa|2020-07-17	0.0002394004	Africa
Africa|hCoV-19/Morocco/RMPS-13/2020|EPI ISL 482738|B.1|Morocco|2020-04-10	Africa|hCoV-19/South Africa/KRISP-K001114/2020|EPI ISL 509360|B.1.1|South Africa|2020-07-17	0.0002393874	Africa
Africa|hCoV-19/Morocco/RMPS-14/2020|EPI ISL 482739|B.1|Morocco|2020-04-22	Africa|hCoV-19/South Africa/KRISP-K001114/2020|EPI ISL 509360|B.1.1|South Africa|2020-07-17	0.0002441457	Africa
Africa|hCoV-19/Morocco/refstage1/2020|EPI ISL 476559|B.1.5|Morocco|2020-02-27	Africa|hCoV-19/South Africa/KRISP-K001114/2020|EPI ISL 509360|B.1.1|South Africa|2020-07-17	0.0001344072	Africa
Africa|hCoV-19/Nigeria/AB03-CV135/2020|EPI ISL 527872|B.1.5|Nigeria|2020-05-12	Africa|hCoV-19/South Africa/KRISP-K001114/2020|EPI ISL 509360|B.1.1|South Africa|2020-07-17	0.0002717422	Africa
Africa|hCoV-19/Nigeria/ED01-CV155/2020|EPI ISL 527873|B.40|Nigeria|2020-02-21	Africa|hCoV-19/South Africa/KRISP-K001114/2020|EPI ISL 509360|B.1.1|South Africa|2020-07-17	0.0005378548	Africa
Africa|hCoV-19/Nigeria/ED02-CV156/2020|EPI ISL 527874|B.40|Nigeria|2020-03-23	Africa|hCoV-19/South Africa/KRISP-K001114/2020|EPI ISL 509360|B.1.1|South Africa|2020-07-17	0.0004369617	Africa
Africa|hCoV-19/Nigeria/ED03-CV157/2020|EPI ISL 527875|B.40|Nigeria|2020-03-26	Africa|hCoV-19/South Africa/KRISP-K001114/2020|EPI ISL 509360|B.1.1|South Africa|2020-07-17	0.0005896810	Africa
Africa|hCoV-19/Nigeria/ED04-CV158/2020|EPI ISL 527876|A|Nigeria|2020-03-25	Africa|hCoV-19/South Africa/KRISP-K001114/2020|EPI ISL 509360|B.1.1|South Africa|2020-07-17	0.0004705840	Africa
Africa|hCoV-19/Nigeria/ED06-CV159/2020|EPI ISL 527877|A|Nigeria|2020-03-25	Africa|hCoV-19/South Africa/KRISP-K001114/2020|EPI ISL 509360|B.1.1|South Africa|2020-07-17	0.0004860864	Africa
Africa|hCoV-19/Nigeria/ED07-CV160/2020|EPI ISL 527878|B.40|Nigeria|2020-03-31	Africa|hCoV-19/South Africa/KRISP-K001114/2020|EPI ISL 509360|B.1.1|South Africa|2020-07-17	0.0005715439	Africa
Africa|hCoV-19/Nigeria/ED1010-CV215/2020|EPI ISL 527879|B.1.1.229|Nigeria|2020-05-04	Africa|hCoV-19/South Africa/KRISP-K001114/2020|EPI ISL 509360|B.1.1|South Africa|2020-07-17	0.0001007966	Africa
Africa|hCoV-19/Nigeria/ED18-CV161/2020|EPI ISL 527880|B.1.5|Nigeria|2020-03-25	Africa|hCoV-19/South Africa/KRISP-K001114/2020|EPI ISL 509360|B.1.1|South Africa|2020-07-17	0.0001683932	Africa
Africa|hCoV-19/Nigeria/ED20-CV162/2020|EPI ISL 527881|B.1|Nigeria|2020-03-30	Africa|hCoV-19/South Africa/KRISP-K001114/2020|EPI ISL 509360|B.1.1|South Africa|2020-07-17	0.0002352372	Africa
Africa|hCoV-19/Nigeria/ED25-CV163/2020|EPI ISL 527882|B.1.5|Nigeria|2020-05-09	Africa|hCoV-19/South Africa/KRISP-K001114/2020|EPI ISL 509360|B.1.1|South Africa|2020-07-17	0.0001680125	Africa
Africa|hCoV-19/Nigeria/ED32-CV164/2020|EPI ISL 527883|B.1.5|Nigeria|2020-05-18	Africa|hCoV-19/South Africa/KRISP-K001114/2020|EPI ISL 509360|B.1.1|South Africa|2020-07-17	0.0001694913	Africa
Africa|hCoV-19/Nigeria/ED46-CV165/2020|EPI ISL 527884|B.1.1.229|Nigeria|2020-04-24	Africa|hCoV-19/South Africa/KRISP-K001114/2020|EPI ISL 509360|B.1.1|South Africa|2020-07-17	0.0001680091	Africa
Africa|hCoV-19/Nigeria/ED48-CV193/2020|EPI ISL 527885|B.1.5|Nigeria|2020-04-26	Africa|hCoV-19/South Africa/KRISP-K001114/2020|EPI ISL 509360|B.1.1|South Africa|2020-07-17	0.0001376676	Africa
Africa|hCoV-19/Nigeria/EK025-CV58/2020|EPI ISL 487098|B.1.1.71|Nigeria|2020-04-19	Africa|hCoV-19/South Africa/KRISP-K001114/2020|EPI ISL 509360|B.1.1|South Africa|2020-07-17	0.0001720594	Africa
Africa|hCoV-19/Nigeria/EK084-CV50/2020|EPI ISL 487105|B.1.1.71|Nigeria|2020-04-23	Africa|hCoV-19/South Africa/KRISP-K001114/2020|EPI ISL 509360|B.1.1|South Africa|2020-07-17	0.0001680081	Africa
Africa|hCoV-19/Nigeria/EK220-CV54/2020|EPI ISL 487102|B.1.1|Nigeria|2020-05-14	Africa|hCoV-19/South Africa/KRISP-K001114/2020|EPI ISL 509360|B.1.1|South Africa|2020-07-17	0.0001345642	Africa
Africa|hCoV-19/Nigeria/EK254-CV60/2020|EPI ISL 487096|B.1.1|Nigeria|2020-05-19	Africa|hCoV-19/South Africa/KRISP-K001114/2020|EPI ISL 509360|B.1.1|South Africa|2020-07-17	0.0001380989	Africa
Africa|hCoV-19/Nigeria/EK291-CV115/2020|EPI ISL 527887|B.1.1|Nigeria|2020-06-02	Africa|hCoV-19/South Africa/KRISP-K001114/2020|EPI ISL 509360|B.1.1|South Africa|2020-07-17	0.0001680192	Africa
Africa|hCoV-19/Nigeria/KW017-CV24/2020|EPI ISL 455362|B.1.255|Nigeria|2020-04-10	Africa|hCoV-19/South Africa/KRISP-K001114/2020|EPI ISL 509360|B.1.1|South Africa|2020-07-17	0.0002688596	Africa
Africa|hCoV-19/Nigeria/KW298-CV48/2020|EPI ISL 487107|A|Nigeria|2020-05-08	Africa|hCoV-19/South Africa/KRISP-K001114/2020|EPI ISL 509360|B.1.1|South Africa|2020-07-17	0.0005378336	Africa
Africa|hCoV-19/Nigeria/KW326-CV52/2020|EPI ISL 487103|B.1.1|Nigeria|2020-05-09	Africa|hCoV-19/South Africa/KRISP-K001114/2020|EPI ISL 509360|B.1.1|South Africa|2020-07-17	0.0001013526	Africa
Africa|hCoV-19/Nigeria/Lagos01/2020|EPI ISL 413550|B.1.1|Nigeria|2020-02-27	Africa|hCoV-19/South Africa/KRISP-K001114/2020|EPI ISL 509360|B.1.1|South Africa|2020-07-17	0.0000680421	Africa
Africa|hCoV-19/Nigeria/NG57752/2020|EPI ISL 462992|B.1.1|Nigeria|2020-03	Africa|hCoV-19/South Africa/KRISP-K001114/2020|EPI ISL 509360|B.1.1|South Africa|2020-07-17	0.0001009187	Africa
Africa|hCoV-19/Nigeria/OG007-CV22/2020|EPI ISL 455412|B.40|Nigeria|2020-03-29	Africa|hCoV-19/South Africa/KRISP-K001114/2020|EPI ISL 509360|B.1.1|South Africa|2020-07-17	0.0004706042	Africa
Africa|hCoV-19/Nigeria/ON191-CV49/2020|EPI ISL 487106|B.1.246|Nigeria|2020-06-30	Africa|hCoV-19/South Africa/KRISP-K001114/2020|EPI ISL 509360|B.1.1|South Africa|2020-07-17	0.0003377109	Africa
Africa|hCoV-19/Nigeria/ON505-CV43/2020|EPI ISL 487112|B.1.246|Nigeria|2020-05-24	Africa|hCoV-19/South Africa/KRISP-K001114/2020|EPI ISL 509360|B.1.1|South Africa|2020-07-17	0.0004033221	Africa
Africa|hCoV-19/Nigeria/ON507-CV44/2020|EPI ISL 487111|B.1.1.10|Nigeria|2020-05-24	Africa|hCoV-19/South Africa/KRISP-K001114/2020|EPI ISL 509360|B.1.1|South Africa|2020-07-17	0.0002355221	Africa
Africa|hCoV-19/Nigeria/ON595-CV121/2020|EPI ISL 527888|B.1.1.90|Nigeria|2020-06-03	Africa|hCoV-19/South Africa/KRISP-K001114/2020|EPI ISL 509360|B.1.1|South Africa|2020-07-17	0.0002016231	Africa
Africa|hCoV-19/Nigeria/ON705-CV153/2020|EPI ISL 527889|B.1.1.1|Nigeria|2020-06-09	Africa|hCoV-19/South Africa/KRISP-K001114/2020|EPI ISL 509360|B.1.1|South Africa|2020-07-17	0.0003024469	Africa
Africa|hCoV-19/Nigeria/ON752-CV144/2020|EPI ISL 527890|B.1|Nigeria|2020-06-11	Africa|hCoV-19/South Africa/KRISP-K001114/2020|EPI ISL 509360|B.1.1|South Africa|2020-07-17	0.0003699655	Africa
Africa|hCoV-19/Nigeria/ON920-CV152/2020|EPI ISL 527891|B.1.1.220|Nigeria|2020-06-16	Africa|hCoV-19/South Africa/KRISP-K001114/2020|EPI ISL 509360|B.1.1|South Africa|2020-07-17	0.0002018537	Africa
Africa|hCoV-19/Nigeria/ON969-CV145/2020|EPI ISL 527892|B.1.1|Nigeria|2020-06-17	Africa|hCoV-19/South Africa/KRISP-K001114/2020|EPI ISL 509360|B.1.1|South Africa|2020-07-17	0.0002016359	Africa
Africa|hCoV-19/Nigeria/OS016-CV3/2020|EPI ISL 455413|B.40|Nigeria|2020-03-27	Africa|hCoV-19/South Africa/KRISP-K001114/2020|EPI ISL 509360|B.1.1|South Africa|2020-07-17	0.0004382576	Africa
Africa|hCoV-19/Nigeria/OS030-CV5/2020|EPI ISL 455415|A|Nigeria|2020-03-29	Africa|hCoV-19/South Africa/KRISP-K001114/2020|EPI ISL 509360|B.1.1|South Africa|2020-07-17	0.0006270320	Africa
Africa|hCoV-19/Nigeria/OS055-CV8/2020|EPI ISL 455418|A|Nigeria|2020-03-29	Africa|hCoV-19/South Africa/KRISP-K001114/2020|EPI ISL 509360|B.1.1|South Africa|2020-07-17	0.0006212755	Africa
Africa|hCoV-19/Nigeria/OS060-CV9/2020|EPI ISL 455419|B.1|Nigeria|2020-03-29	Africa|hCoV-19/South Africa/KRISP-K001114/2020|EPI ISL 509360|B.1.1|South Africa|2020-07-17	0.0003728631	Africa
Africa|hCoV-19/Nigeria/OS070-CV11/2020|EPI ISL 455422|A|Nigeria|2020-03-29	Africa|hCoV-19/South Africa/KRISP-K001114/2020|EPI ISL 509360|B.1.1|South Africa|2020-07-17	0.0006051133	Africa
Africa|hCoV-19/Nigeria/OS085-CV14/2020|EPI ISL 455424|A|Nigeria|2020-03-29	Africa|hCoV-19/South Africa/KRISP-K001114/2020|EPI ISL 509360|B.1.1|South Africa|2020-07-17	0.0005042189	Africa
Africa|hCoV-19/Nigeria/OS125-CV20/2020|EPI ISL 455427|A|Nigeria|2020-03-29	Africa|hCoV-19/South Africa/KRISP-K001114/2020|EPI ISL 509360|B.1.1|South Africa|2020-07-17	0.0006294421	Africa
Africa|hCoV-19/Nigeria/OS294-CV42/2020|EPI ISL 487113|B.1.5|Nigeria|2020-04-23	Africa|hCoV-19/South Africa/KRISP-K001114/2020|EPI ISL 509360|B.1.1|South Africa|2020-07-17	0.0002352423	Africa
Africa|hCoV-19/Nigeria/OS524-CV45/2020|EPI ISL 487110|B.1.22|Nigeria|2020-05-11	Africa|hCoV-19/South Africa/KRISP-K001114/2020|EPI ISL 509360|B.1.1|South Africa|2020-07-17	0.0003360881	Africa
Africa|hCoV-19/Nigeria/OS589-CV46/2020|EPI ISL 487109|B.1.22|Nigeria|2020-05-29	Africa|hCoV-19/South Africa/KRISP-K001114/2020|EPI ISL 509360|B.1.1|South Africa|2020-07-17	0.0003698323	Africa
Africa|hCoV-19/Nigeria/OY008-CV29/2020|EPI ISL 455429|B.1|Nigeria|2020-03-27	Africa|hCoV-19/South Africa/KRISP-K001114/2020|EPI ISL 509360|B.1.1|South Africa|2020-07-17	0.0002352372	Africa
Africa|hCoV-19/Nigeria/OY045A-CV35/2020|EPI ISL 455431|B.40|Nigeria|2020-04-02	Africa|hCoV-19/South Africa/KRISP-K001114/2020|EPI ISL 509360|B.1.1|South Africa|2020-07-17	0.0004370645	Africa
Africa|hCoV-19/Nigeria/OY094-CV57/2020|EPI ISL 487099|B.1.1.102|Nigeria|2020-04-24	Africa|hCoV-19/South Africa/KRISP-K001114/2020|EPI ISL 509360|B.1.1|South Africa|2020-07-17	0.0001008030	Africa
Africa|hCoV-19/Nigeria/OY175-CV51/2020|EPI ISL 487104|B.1|Nigeria|2020-05-03	Africa|hCoV-19/South Africa/KRISP-K001114/2020|EPI ISL 509360|B.1.1|South Africa|2020-07-17	0.0003411016	Africa
Africa|hCoV-19/Nigeria/OY233-CV66/2020|EPI ISL 487091|B.1.246|Nigeria|2020-05-13	Africa|hCoV-19/South Africa/KRISP-K001114/2020|EPI ISL 509360|B.1.1|South Africa|2020-07-17	0.0005042169	Africa
Africa|hCoV-19/Nigeria/OY260-CV55/2020|EPI ISL 487101|B.1.265|Nigeria|2020-05-16	Africa|hCoV-19/South Africa/KRISP-K001114/2020|EPI ISL 509360|B.1.1|South Africa|2020-07-17	0.0004033221	Africa
Africa|hCoV-19/Nigeria/OY592-CV167/2020|EPI ISL 527898|B.1.265|Nigeria|2020-06-10	Africa|hCoV-19/South Africa/KRISP-K001114/2020|EPI ISL 509360|B.1.1|South Africa|2020-07-17	0.0005042459	Africa
Africa|hCoV-19/Nigeria/OY595-CV168/2020|EPI ISL 527899|B.1.265|Nigeria|2020-06-09	Africa|hCoV-19/South Africa/KRISP-K001114/2020|EPI ISL 509360|B.1.1|South Africa|2020-07-17	0.0005212561	Africa
Africa|hCoV-19/Nigeria/OY598-CV169/2020|EPI ISL 527900|B.1.1|Nigeria|2020-06-09	Africa|hCoV-19/South Africa/KRISP-K001114/2020|EPI ISL 509360|B.1.1|South Africa|2020-07-17	0.0003096133	Africa
Africa|hCoV-19/Nigeria/OY605-CV170/2020|EPI ISL 527901|B.1.1|Nigeria|2020-06-12	Africa|hCoV-19/South Africa/KRISP-K001114/2020|EPI ISL 509360|B.1.1|South Africa|2020-07-17	0.0003360588	Africa
Africa|hCoV-19/Nigeria/OY608-CV172/2020|EPI ISL 527903|B.1.1|Nigeria|2020-06-11	Africa|hCoV-19/South Africa/KRISP-K001114/2020|EPI ISL 509360|B.1.1|South Africa|2020-07-17	0.0002035537	Africa
Africa|hCoV-19/Nigeria/OY612-CV173/2020|EPI ISL 527904|B.1.1|Nigeria|2020-06-13	Africa|hCoV-19/South Africa/KRISP-K001114/2020|EPI ISL 509360|B.1.1|South Africa|2020-07-17	0.0002017954	Africa
Africa|hCoV-19/Nigeria/OY616-CV174/2020|EPI ISL 527905|B.1.1|Nigeria|2020-06-12	Africa|hCoV-19/South Africa/KRISP-K001114/2020|EPI ISL 509360|B.1.1|South Africa|2020-07-17	0.0003365565	Africa
Africa|hCoV-19/Nigeria/OY625-CV182/2020|EPI ISL 527909|B.1.1|Nigeria|2020-06-13	Africa|hCoV-19/South Africa/KRISP-K001114/2020|EPI ISL 509360|B.1.1|South Africa|2020-07-17	0.0002040250	Africa
Africa|hCoV-19/Nigeria/OY626-CV183/2020|EPI ISL 527910|B.1.1|Nigeria|2020-06-13	Africa|hCoV-19/South Africa/KRISP-K001114/2020|EPI ISL 509360|B.1.1|South Africa|2020-07-17	0.0002032579	Africa
Africa|hCoV-19/Nigeria/OY627-CV184/2020|EPI ISL 527911|B.1.1|Nigeria|2020-06-13	Africa|hCoV-19/South Africa/KRISP-K001114/2020|EPI ISL 509360|B.1.1|South Africa|2020-07-17	0.0000672212	Africa
Africa|hCoV-19/Nigeria/OY628-CV185/2020|EPI ISL 527912|B.1.1|Nigeria|2020-06-13	Africa|hCoV-19/South Africa/KRISP-K001114/2020|EPI ISL 509360|B.1.1|South Africa|2020-07-17	0.0003024661	Africa
Africa|hCoV-19/Nigeria/OY633-CV189/2020|EPI ISL 527914|B.1.1.71|Nigeria|2020-06-16	Africa|hCoV-19/South Africa/KRISP-K001114/2020|EPI ISL 509360|B.1.1|South Africa|2020-07-17	0.0002688416	Africa
Africa|hCoV-19/Nigeria/OY636-CV192/2020|EPI ISL 527915|B.1.1|Nigeria|2020-06-17	Africa|hCoV-19/South Africa/KRISP-K001114/2020|EPI ISL 509360|B.1.1|South Africa|2020-07-17	0.0001680012	Africa
Africa|hCoV-19/Senegal/003/2020|EPI ISL 418206|B.1.356|Senegal|2020-02-28	Africa|hCoV-19/South Africa/KRISP-K001114/2020|EPI ISL 509360|B.1.1|South Africa|2020-07-17	0.0002695181	Africa
Africa|hCoV-19/Senegal/016/2020|EPI ISL 418207|B.1.356|Senegal|2020-03-02	Africa|hCoV-19/South Africa/KRISP-K001114/2020|EPI ISL 509360|B.1.1|South Africa|2020-07-17	0.0002688480	Africa
Africa|hCoV-19/Senegal/020/2020|EPI ISL 418208|B.1.356|Senegal|2020-03-04	Africa|hCoV-19/South Africa/KRISP-K001114/2020|EPI ISL 509360|B.1.1|South Africa|2020-07-17	0.0002695998	Africa
Africa|hCoV-19/Senegal/026/2020|EPI ISL 418209|B.1.356|Senegal|2020-03-03	Africa|hCoV-19/South Africa/KRISP-K001114/2020|EPI ISL 509360|B.1.1|South Africa|2020-07-17	0.0003024601	Africa
Africa|hCoV-19/Senegal/073/2020|EPI ISL 418210|B.1|Senegal|2020-03-10	Africa|hCoV-19/South Africa/KRISP-K001114/2020|EPI ISL 509360|B.1.1|South Africa|2020-07-17	0.0001680198	Africa
Africa|hCoV-19/Senegal/082/2020|EPI ISL 418211|B.1|Senegal|2020-03-11	Africa|hCoV-19/South Africa/KRISP-K001114/2020|EPI ISL 509360|B.1.1|South Africa|2020-07-17	0.0001680989	Africa
Africa|hCoV-19/Senegal/087/2020|EPI ISL 418212|B.1|Senegal|2020-03-11	Africa|hCoV-19/South Africa/KRISP-K001114/2020|EPI ISL 509360|B.1.1|South Africa|2020-07-17	0.0001685237	Africa
Africa|hCoV-19/Senegal/094/2020|EPI ISL 418213|B.1|Senegal|2020-03-12	Africa|hCoV-19/South Africa/KRISP-K001114/2020|EPI ISL 509360|B.1.1|South Africa|2020-07-17	0.0002018177	Africa
Africa|hCoV-19/Senegal/102/2020|EPI ISL 418214|B.1|Senegal|2020-03-12	Africa|hCoV-19/South Africa/KRISP-K001114/2020|EPI ISL 509360|B.1.1|South Africa|2020-07-17	0.0001744737	Africa
Africa|hCoV-19/Senegal/119/2020|EPI ISL 418215|B.1|Senegal|2020-03-12	Africa|hCoV-19/South Africa/KRISP-K001114/2020|EPI ISL 509360|B.1.1|South Africa|2020-07-17	0.0002370658	Africa
Africa|hCoV-19/Senegal/1351/2020|EPI ISL 480556|B.6|Senegal|2020-03-28	Africa|hCoV-19/South Africa/KRISP-K001114/2020|EPI ISL 509360|B.1.1|South Africa|2020-07-17	0.0004379522	Africa
Africa|hCoV-19/Senegal/136/2020|EPI ISL 418216|A.2|Senegal|2020-03-13	Africa|hCoV-19/South Africa/KRISP-K001114/2020|EPI ISL 509360|B.1.1|South Africa|2020-07-17	0.0005378317	Africa
Africa|hCoV-19/Senegal/139/2020|EPI ISL 418217|B.1|Senegal|2020-03-13	Africa|hCoV-19/South Africa/KRISP-K001114/2020|EPI ISL 509360|B.1.1|South Africa|2020-07-17	0.0002029123	Africa
Africa|hCoV-19/Senegal/1683/2020|EPI ISL 480783|B.1|Senegal|2020-03-31	Africa|hCoV-19/South Africa/KRISP-K001114/2020|EPI ISL 509360|B.1.1|South Africa|2020-07-17	0.0002021011	Africa
Africa|hCoV-19/Senegal/1749/2020|EPI ISL 480787|B.1|Senegal|2020-03-31	Africa|hCoV-19/South Africa/KRISP-K001114/2020|EPI ISL 509360|B.1.1|South Africa|2020-07-17	0.0002025260	Africa
Africa|hCoV-19/Senegal/1966/2020|EPI ISL 480789|A.11|Senegal|2020-04-01	Africa|hCoV-19/South Africa/KRISP-K001114/2020|EPI ISL 509360|B.1.1|South Africa|2020-07-17	0.0005044242	Africa
Africa|hCoV-19/Senegal/2840/2020|EPI ISL 481220|B.1|Senegal|2020-04-06	Africa|hCoV-19/South Africa/KRISP-K001114/2020|EPI ISL 509360|B.1.1|South Africa|2020-07-17	0.0004149492	Africa
Africa|hCoV-19/Senegal/2865/2020|EPI ISL 481234|B.1|Senegal|2020-04-07	Africa|hCoV-19/South Africa/KRISP-K001114/2020|EPI ISL 509360|B.1.1|South Africa|2020-07-17	0.0004111974	Africa
Africa|hCoV-19/Senegal/306/2020|EPI ISL 420069|B.3|Senegal|2020-03-17	Africa|hCoV-19/South Africa/KRISP-K001114/2020|EPI ISL 509360|B.1.1|South Africa|2020-07-17	0.0003360824	Africa
Africa|hCoV-19/Senegal/315/2020|EPI ISL 420070|B.1|Senegal|2020-03-17	Africa|hCoV-19/South Africa/KRISP-K001114/2020|EPI ISL 509360|B.1.1|South Africa|2020-07-17	0.0002352269	Africa
Africa|hCoV-19/Senegal/328/2020|EPI ISL 420071|B.1|Senegal|2020-03-17	Africa|hCoV-19/South Africa/KRISP-K001114/2020|EPI ISL 509360|B.1.1|South Africa|2020-07-17	0.0004802806	Africa
Africa|hCoV-19/Senegal/3331/2020|EPI ISL 481235|B.1.5|Senegal|2020-04-09	Africa|hCoV-19/South Africa/KRISP-K001114/2020|EPI ISL 509360|B.1.1|South Africa|2020-07-17	0.0001681423	Africa
Africa|hCoV-19/Senegal/370/2020|EPI ISL 420072|B.1|Senegal|2020-03-18	Africa|hCoV-19/South Africa/KRISP-K001114/2020|EPI ISL 509360|B.1.1|South Africa|2020-07-17	0.0002695389	Africa
Africa|hCoV-19/Senegal/382/2020|EPI ISL 420073|B.1|Senegal|2020-03-19	Africa|hCoV-19/South Africa/KRISP-K001114/2020|EPI ISL 509360|B.1.1|South Africa|2020-07-17	0.0002688713	Africa
Africa|hCoV-19/Senegal/45436/2020|EPI ISL 498238|B.1.1|Senegal|2020-05-27	Africa|hCoV-19/South Africa/KRISP-K001114/2020|EPI ISL 509360|B.1.1|South Africa|2020-07-17	0.0001344519	Africa
Africa|hCoV-19/Senegal/45557/2020|EPI ISL 498239|B.1.1|Senegal|2020-05-27	Africa|hCoV-19/South Africa/KRISP-K001114/2020|EPI ISL 509360|B.1.1|South Africa|2020-07-17	0.0002370371	Africa
Africa|hCoV-19/Senegal/52357/2020|EPI ISL 498240|B.1.5.12|Senegal|2020-06-03	Africa|hCoV-19/South Africa/KRISP-K001114/2020|EPI ISL 509360|B.1.1|South Africa|2020-07-17	0.0004597507	Africa
Africa|hCoV-19/Senegal/52907/2020|EPI ISL 498241|B.1.5.12|Senegal|2020-06-05	Africa|hCoV-19/South Africa/KRISP-K001114/2020|EPI ISL 509360|B.1.1|South Africa|2020-07-17	0.0006603135	Africa
Africa|hCoV-19/Senegal/55499/2020|EPI ISL 498242|B.1.5|Senegal|2020-06-07	Africa|hCoV-19/South Africa/KRISP-K001114/2020|EPI ISL 509360|B.1.1|South Africa|2020-07-17	0.0002693337	Africa
Africa|hCoV-19/Senegal/55703/2020|EPI ISL 477148|B.1.356|Senegal|2020-06-07	Africa|hCoV-19/South Africa/KRISP-K001114/2020|EPI ISL 509360|B.1.1|South Africa|2020-07-17	0.0003827417	Africa
Africa|hCoV-19/Senegal/55728/2020|EPI ISL 477150|B.1.5.12|Senegal|2020-06-07	Africa|hCoV-19/South Africa/KRISP-K001114/2020|EPI ISL 509360|B.1.1|South Africa|2020-07-17	0.0003389892	Africa
Africa|hCoV-19/Senegal/55738/2020|EPI ISL 477141|B.1.5.12|Senegal|2020-06-07	Africa|hCoV-19/South Africa/KRISP-K001114/2020|EPI ISL 509360|B.1.1|South Africa|2020-07-17	0.0004844383	Africa
Africa|hCoV-19/Senegal/55752/2020|EPI ISL 477149|B.1.5.12|Senegal|2020-06-07	Africa|hCoV-19/South Africa/KRISP-K001114/2020|EPI ISL 509360|B.1.1|South Africa|2020-07-17	0.0003072020	Africa
Africa|hCoV-19/Senegal/57065/2020|EPI ISL 476148|B.1.1.44|Senegal|2020-06-09	Africa|hCoV-19/South Africa/KRISP-K001114/2020|EPI ISL 509360|B.1.1|South Africa|2020-07-17	0.0002020051	Africa
Africa|hCoV-19/Senegal/5718/2020|EPI ISL 481236|B.1|Senegal|2020-04-18	Africa|hCoV-19/South Africa/KRISP-K001114/2020|EPI ISL 509360|B.1.1|South Africa|2020-07-17	0.0002702253	Africa
Africa|hCoV-19/Senegal/57273/2020|EPI ISL 498243|B.1.5.12|Senegal|2020-06-07	Africa|hCoV-19/South Africa/KRISP-K001114/2020|EPI ISL 509360|B.1.1|South Africa|2020-07-17	0.0003360926	Africa
Africa|hCoV-19/Senegal/57476/2020|EPI ISL 476149|B.1.5.12|Senegal|2020-06-06	Africa|hCoV-19/South Africa/KRISP-K001114/2020|EPI ISL 509360|B.1.1|South Africa|2020-07-17	0.0004732509	Africa
Africa|hCoV-19/Senegal/57503/2020|EPI ISL 498244|B.1.5.12|Senegal|2020-06-09	Africa|hCoV-19/South Africa/KRISP-K001114/2020|EPI ISL 509360|B.1.1|South Africa|2020-07-17	0.0004596422	Africa
Africa|hCoV-19/Senegal/57540/2020|EPI ISL 476491|B.1.5.12|Senegal|2020-06-09	Africa|hCoV-19/South Africa/KRISP-K001114/2020|EPI ISL 509360|B.1.1|South Africa|2020-07-17	0.0005437210	Africa
Africa|hCoV-19/Senegal/5766/2020|EPI ISL 481237|B.1.5.12|Senegal|2020-04-17	Africa|hCoV-19/South Africa/KRISP-K001114/2020|EPI ISL 509360|B.1.1|South Africa|2020-07-17	0.0003360961	Africa
Africa|hCoV-19/Senegal/5770/2020|EPI ISL 481238|B.1|Senegal|2020-04-17	Africa|hCoV-19/South Africa/KRISP-K001114/2020|EPI ISL 509360|B.1.1|South Africa|2020-07-17	0.0002443732	Africa
Africa|hCoV-19/Senegal/5785/2020|EPI ISL 481239|B.1.5.12|Senegal|2020-04-17	Africa|hCoV-19/South Africa/KRISP-K001114/2020|EPI ISL 509360|B.1.1|South Africa|2020-07-17	0.0003025687	Africa
Africa|hCoV-19/Senegal/5971/2020|EPI ISL 481240|B.1.5|Senegal|2020-04-18	Africa|hCoV-19/South Africa/KRISP-K001114/2020|EPI ISL 509360|B.1.1|South Africa|2020-07-17	0.0002367781	Africa
Africa|hCoV-19/Senegal/5986/2020|EPI ISL 481243|B.1|Senegal|2020-04-18	Africa|hCoV-19/South Africa/KRISP-K001114/2020|EPI ISL 509360|B.1.1|South Africa|2020-07-17	0.0003025586	Africa
Africa|hCoV-19/Senegal/600/2020|EPI ISL 420074|B.1.5|Senegal|2020-03-20	Africa|hCoV-19/South Africa/KRISP-K001114/2020|EPI ISL 509360|B.1.1|South Africa|2020-07-17	0.0002016285	Africa
Africa|hCoV-19/Senegal/611/2020|EPI ISL 420076|B.1|Senegal|2020-03-20	Africa|hCoV-19/South Africa/KRISP-K001114/2020|EPI ISL 509360|B.1.1|South Africa|2020-07-17	0.0002352474	Africa
Africa|hCoV-19/Senegal/618/2020|EPI ISL 420077|A|Senegal|2020-03-20	Africa|hCoV-19/South Africa/KRISP-K001114/2020|EPI ISL 509360|B.1.1|South Africa|2020-07-17	0.0004705743	Africa
Africa|hCoV-19/Senegal/620/2020|EPI ISL 420078|A.11|Senegal|2020-03-20	Africa|hCoV-19/South Africa/KRISP-K001114/2020|EPI ISL 509360|B.1.1|South Africa|2020-07-17	0.0004716680	Africa
Africa|hCoV-19/Senegal/62365/2020|EPI ISL 476492|B.1.5.12|Senegal|2020-06-10	Africa|hCoV-19/South Africa/KRISP-K001114/2020|EPI ISL 509360|B.1.1|South Africa|2020-07-17	0.0003024743	Africa
Africa|hCoV-19/Senegal/62368/2020|EPI ISL 476493|B.1.1|Senegal|2020-06-10	Africa|hCoV-19/South Africa/KRISP-K001114/2020|EPI ISL 509360|B.1.1|South Africa|2020-07-17	0.0000671948	Africa
Africa|hCoV-19/Senegal/62431/2020|EPI ISL 498247|B.1.5.12|Senegal|2020-06-10	Africa|hCoV-19/South Africa/KRISP-K001114/2020|EPI ISL 509360|B.1.1|South Africa|2020-07-17	0.0003070132	Africa
Africa|hCoV-19/Senegal/62872/2020|EPI ISL 476494|B.1.5.12|Senegal|2020-06-11	Africa|hCoV-19/South Africa/KRISP-K001114/2020|EPI ISL 509360|B.1.1|South Africa|2020-07-17	0.0003031229	Africa
Africa|hCoV-19/Senegal/62874/2020|EPI ISL 476495|B.1.5.12|Senegal|2020-06-11	Africa|hCoV-19/South Africa/KRISP-K001114/2020|EPI ISL 509360|B.1.1|South Africa|2020-07-17	0.0003708060	Africa
Africa|hCoV-19/Senegal/63263/2020|EPI ISL 498249|B.1.5.12|Senegal|2020-06-11	Africa|hCoV-19/South Africa/KRISP-K001114/2020|EPI ISL 509360|B.1.1|South Africa|2020-07-17	0.0003041463	Africa
Africa|hCoV-19/Senegal/63728/2020|EPI ISL 476497|B.1.356|Senegal|2020-06-12	Africa|hCoV-19/South Africa/KRISP-K001114/2020|EPI ISL 509360|B.1.1|South Africa|2020-07-17	0.0003756329	Africa
Africa|hCoV-19/Senegal/63742/2020|EPI ISL 476514|B.1.5.12|Senegal|2020-06-12	Africa|hCoV-19/South Africa/KRISP-K001114/2020|EPI ISL 509360|B.1.1|South Africa|2020-07-17	0.0003360958	Africa
Africa|hCoV-19/Senegal/640/2020|EPI ISL 420079|B.1|Senegal|2020-03-20	Africa|hCoV-19/South Africa/KRISP-K001114/2020|EPI ISL 509360|B.1.1|South Africa|2020-07-17	0.0004829875	Africa
Africa|hCoV-19/Senegal/64033/2020|EPI ISL 485715|B.1.5|Senegal|2020-06-12	Africa|hCoV-19/South Africa/KRISP-K001114/2020|EPI ISL 509360|B.1.1|South Africa|2020-07-17	0.0003024743	Africa
Africa|hCoV-19/Senegal/64076/2020|EPI ISL 485716|B.1|Senegal|2020-06-12	Africa|hCoV-19/South Africa/KRISP-K001114/2020|EPI ISL 509360|B.1.1|South Africa|2020-07-17	0.0005715686	Africa
Africa|hCoV-19/Senegal/64096/2020|EPI ISL 485717|B.1.5.12|Senegal|2020-06-12	Africa|hCoV-19/South Africa/KRISP-K001114/2020|EPI ISL 509360|B.1.1|South Africa|2020-07-17	0.0003385946	Africa
Africa|hCoV-19/Senegal/64101/2020|EPI ISL 476516|B.1.5.12|Senegal|2020-06-12	Africa|hCoV-19/South Africa/KRISP-K001114/2020|EPI ISL 509360|B.1.1|South Africa|2020-07-17	0.0003373544	Africa
Africa|hCoV-19/Senegal/64163/2020|EPI ISL 477159|B.1.5.12|Senegal|2020-06-12	Africa|hCoV-19/South Africa/KRISP-K001114/2020|EPI ISL 509360|B.1.1|South Africa|2020-07-17	0.0005165143	Africa
Africa|hCoV-19/Senegal/64166/2020|EPI ISL 476558|B.1.5.12|Senegal|2020-06-12	Africa|hCoV-19/South Africa/KRISP-K001114/2020|EPI ISL 509360|B.1.1|South Africa|2020-07-17	0.0005062536	Africa
Africa|hCoV-19/Senegal/6427/2020|EPI ISL 486873|B.1.5|Senegal|2020-04-20	Africa|hCoV-19/South Africa/KRISP-K001114/2020|EPI ISL 509360|B.1.1|South Africa|2020-07-17	0.0002020331	Africa
Africa|hCoV-19/Senegal/6430/2020|EPI ISL 486872|B.1.1|Senegal|2020-04-11	Africa|hCoV-19/South Africa/KRISP-K001114/2020|EPI ISL 509360|B.1.1|South Africa|2020-07-17	0.0000674219	Africa
Africa|hCoV-19/Senegal/64709/2020|EPI ISL 476560|B.1.5.12|Senegal|2020-06-13	Africa|hCoV-19/South Africa/KRISP-K001114/2020|EPI ISL 509360|B.1.1|South Africa|2020-07-17	0.0008359622	Africa
Africa|hCoV-19/Senegal/64716/2020|EPI ISL 498250|B.1.5.12|Senegal|2020-06-13	Africa|hCoV-19/South Africa/KRISP-K001114/2020|EPI ISL 509360|B.1.1|South Africa|2020-07-17	0.0003034091	Africa
Africa|hCoV-19/Senegal/64729/2020|EPI ISL 477155|B.1.1.44|Senegal|2020-06-11	Africa|hCoV-19/South Africa/KRISP-K001114/2020|EPI ISL 509360|B.1.1|South Africa|2020-07-17	0.0002702727	Africa
Africa|hCoV-19/Senegal/64763/2020|EPI ISL 476562|B.1.292|Senegal|2020-06-13	Africa|hCoV-19/South Africa/KRISP-K001114/2020|EPI ISL 509360|B.1.1|South Africa|2020-07-17	0.0003024864	Africa
Africa|hCoV-19/Senegal/64766/2020|EPI ISL 476564|B.1.5.12|Senegal|2020-06-13	Africa|hCoV-19/South Africa/KRISP-K001114/2020|EPI ISL 509360|B.1.1|South Africa|2020-07-17	0.0003696809	Africa
Africa|hCoV-19/Senegal/64771/2020|EPI ISL 482874|B.1.1.44|Senegal|2020-06-13	Africa|hCoV-19/South Africa/KRISP-K001114/2020|EPI ISL 509360|B.1.1|South Africa|2020-07-17	0.0002688741	Africa
Africa|hCoV-19/Senegal/64772/2020|EPI ISL 477154|B.1.5.12|Senegal|2020-06-13	Africa|hCoV-19/South Africa/KRISP-K001114/2020|EPI ISL 509360|B.1.1|South Africa|2020-07-17	0.0004500533	Africa
Africa|hCoV-19/Senegal/6481/2020|EPI ISL 486871|B.1.5|Senegal|2020-04-21	Africa|hCoV-19/South Africa/KRISP-K001114/2020|EPI ISL 509360|B.1.1|South Africa|2020-07-17	0.0001685732	Africa
Africa|hCoV-19/Senegal/64916/2020|EPI ISL 477156|B.1.5.12|Senegal|2020-06-13	Africa|hCoV-19/South Africa/KRISP-K001114/2020|EPI ISL 509360|B.1.1|South Africa|2020-07-17	0.0003377966	Africa
Africa|hCoV-19/Senegal/64932/2020|EPI ISL 476569|B.1.1.44|Senegal|2020-06-13	Africa|hCoV-19/South Africa/KRISP-K001114/2020|EPI ISL 509360|B.1.1|South Africa|2020-07-17	0.0001344312	Africa
Africa|hCoV-19/Senegal/64969/2020|EPI ISL 476570|B.1.5.12|Senegal|2020-06-13	Africa|hCoV-19/South Africa/KRISP-K001114/2020|EPI ISL 509360|B.1.1|South Africa|2020-07-17	0.0005898607	Africa
Africa|hCoV-19/Senegal/65030/2020|EPI ISL 476572|B.1.5.12|Senegal|2020-06-14	Africa|hCoV-19/South Africa/KRISP-K001114/2020|EPI ISL 509360|B.1.1|South Africa|2020-07-17	0.0003024541	Africa
Africa|hCoV-19/Senegal/65052/2020|EPI ISL 476574|B.1.5|Senegal|2020-06-13	Africa|hCoV-19/South Africa/KRISP-K001114/2020|EPI ISL 509360|B.1.1|South Africa|2020-07-17	0.0002701432	Africa
Africa|hCoV-19/Senegal/65428/2020|EPI ISL 485712|B.1.5.12|Senegal|2020-06-14	Africa|hCoV-19/South Africa/KRISP-K001114/2020|EPI ISL 509360|B.1.1|South Africa|2020-07-17	0.0005065371	Africa
Africa|hCoV-19/Senegal/65481/2020|EPI ISL 477151|B.1.1|Senegal|2020-06-14	Africa|hCoV-19/South Africa/KRISP-K001114/2020|EPI ISL 509360|B.1.1|South Africa|2020-07-17	0.0002067259	Africa
Africa|hCoV-19/Senegal/65548/2020|EPI ISL 477153|B.1.5.12|Senegal|2020-06-14	Africa|hCoV-19/South Africa/KRISP-K001114/2020|EPI ISL 509360|B.1.1|South Africa|2020-07-17	0.0004512606	Africa
Africa|hCoV-19/Senegal/65601/2020|EPI ISL 485713|B.1.5.12|Senegal|2020-06-14	Africa|hCoV-19/South Africa/KRISP-K001114/2020|EPI ISL 509360|B.1.1|South Africa|2020-07-17	0.0003024610	Africa
Africa|hCoV-19/Senegal/659/2020|EPI ISL 480554|B.1|Senegal|2020-03-21	Africa|hCoV-19/South Africa/KRISP-K001114/2020|EPI ISL 509360|B.1.1|South Africa|2020-07-17	0.0002695699	Africa
Africa|hCoV-19/Senegal/6597/2020|EPI ISL 486870|B.1.356|Senegal|2020-04-23	Africa|hCoV-19/South Africa/KRISP-K001114/2020|EPI ISL 509360|B.1.1|South Africa|2020-07-17	0.0003024601	Africa
Africa|hCoV-19/Senegal/6619/2020|EPI ISL 498230|B.1|Senegal|2020-04-21	Africa|hCoV-19/South Africa/KRISP-K001114/2020|EPI ISL 509360|B.1.1|South Africa|2020-07-17	0.0002688426	Africa
Africa|hCoV-19/Senegal/6626/2020|EPI ISL 498229|B.1|Senegal|2020-04-21	Africa|hCoV-19/South Africa/KRISP-K001114/2020|EPI ISL 509360|B.1.1|South Africa|2020-07-17	0.0003026197	Africa
Africa|hCoV-19/Senegal/66298/2020|EPI ISL 485708|B.1.5.12|Senegal|2020-06-15	Africa|hCoV-19/South Africa/KRISP-K001114/2020|EPI ISL 509360|B.1.1|South Africa|2020-07-17	0.0005042846	Africa
Africa|hCoV-19/Senegal/66443/2020|EPI ISL 485711|B.1.1|Senegal|2020-06-15	Africa|hCoV-19/South Africa/KRISP-K001114/2020|EPI ISL 509360|B.1.1|South Africa|2020-07-17	0.0003059675	Africa
Africa|hCoV-19/Senegal/66458/2020|EPI ISL 485710|B.1.1|Senegal|2020-06-15	Africa|hCoV-19/South Africa/KRISP-K001114/2020|EPI ISL 509360|B.1.1|South Africa|2020-07-17	0.0001007986	Africa
Africa|hCoV-19/Senegal/6751/2020|EPI ISL 486859|B.1.1|Senegal|2020-04-21	Africa|hCoV-19/South Africa/KRISP-K001114/2020|EPI ISL 509360|B.1.1|South Africa|2020-07-17	0.0001700398	Africa
Africa|hCoV-19/Senegal/6762/2020|EPI ISL 486869|B.1.5.12|Senegal|2020-04-21	Africa|hCoV-19/South Africa/KRISP-K001114/2020|EPI ISL 509360|B.1.1|South Africa|2020-07-17	0.0004899306	Africa
Africa|hCoV-19/Senegal/68303/2020|EPI ISL 477143|B.1.5.12|Senegal|2020-06-17	Africa|hCoV-19/South Africa/KRISP-K001114/2020|EPI ISL 509360|B.1.1|South Africa|2020-07-17	0.0003387400	Africa
Africa|hCoV-19/Senegal/68349/2020|EPI ISL 485635|B.1.5.12|Senegal|2020-06-18	Africa|hCoV-19/South Africa/KRISP-K001114/2020|EPI ISL 509360|B.1.1|South Africa|2020-07-17	0.0004369236	Africa
Africa|hCoV-19/Senegal/6837/2020|EPI ISL 486868|B.1.272|Senegal|2020-04-21	Africa|hCoV-19/South Africa/KRISP-K001114/2020|EPI ISL 509360|B.1.1|South Africa|2020-07-17	0.0003733753	Africa
Africa|hCoV-19/Senegal/6839/2020|EPI ISL 486867|B.1|Senegal|2020-04-23	Africa|hCoV-19/South Africa/KRISP-K001114/2020|EPI ISL 509360|B.1.1|South Africa|2020-07-17	0.0003040802	Africa
Africa|hCoV-19/Senegal/68458/2020|EPI ISL 482878|B.1.1|Senegal|2020-06-18	Africa|hCoV-19/South Africa/KRISP-K001114/2020|EPI ISL 509360|B.1.1|South Africa|2020-07-17	0.0001007986	Africa
Africa|hCoV-19/Senegal/6847/2020|EPI ISL 486865|B.1.272|Senegal|2020-04-02	Africa|hCoV-19/South Africa/KRISP-K001114/2020|EPI ISL 509360|B.1.1|South Africa|2020-07-17	0.0003360881	Africa
Africa|hCoV-19/Senegal/68488/2020|EPI ISL 482877|B.1.356|Senegal|2020-06-17	Africa|hCoV-19/South Africa/KRISP-K001114/2020|EPI ISL 509360|B.1.1|South Africa|2020-07-17	0.0004369219	Africa
Africa|hCoV-19/Senegal/68525/2020|EPI ISL 477142|B.1.1|Senegal|2020-06-17	Africa|hCoV-19/South Africa/KRISP-K001114/2020|EPI ISL 509360|B.1.1|South Africa|2020-07-17	0.0003105103	Africa
Africa|hCoV-19/Senegal/68548/2020|EPI ISL 482876|B.1.5.12|Senegal|2020-06-17	Africa|hCoV-19/South Africa/KRISP-K001114/2020|EPI ISL 509360|B.1.1|South Africa|2020-07-17	0.0003063750	Africa
Africa|hCoV-19/Senegal/68550/2020|EPI ISL 482875|B.1.5.12|Senegal|2020-06-16	Africa|hCoV-19/South Africa/KRISP-K001114/2020|EPI ISL 509360|B.1.1|South Africa|2020-07-17	0.0003029630	Africa
Africa|hCoV-19/Senegal/6914/2020|EPI ISL 498237|B.1.5|Senegal|2020-04-24	Africa|hCoV-19/South Africa/KRISP-K001114/2020|EPI ISL 509360|B.1.1|South Africa|2020-07-17	0.0003432738	Africa
Africa|hCoV-19/Senegal/6934/2020|EPI ISL 498235|B.1.5.12|Senegal|2020-04-22	Africa|hCoV-19/South Africa/KRISP-K001114/2020|EPI ISL 509360|B.1.1|South Africa|2020-07-17	0.0004396331	Africa
Africa|hCoV-19/Senegal/70339/2020|EPI ISL 477146|B.1.5.12|Senegal|2020-06-20	Africa|hCoV-19/South Africa/KRISP-K001114/2020|EPI ISL 509360|B.1.1|South Africa|2020-07-17	0.0003777147	Africa
Africa|hCoV-19/Senegal/70427/2020|EPI ISL 477144|B.1.5.12|Senegal|2020-06-20	Africa|hCoV-19/South Africa/KRISP-K001114/2020|EPI ISL 509360|B.1.1|South Africa|2020-07-17	0.0003786077	Africa
Africa|hCoV-19/Senegal/70440/2020|EPI ISL 477145|B.1.5.12|Senegal|2020-06-19	Africa|hCoV-19/South Africa/KRISP-K001114/2020|EPI ISL 509360|B.1.1|South Africa|2020-07-17	0.0004484453	Africa
Africa|hCoV-19/Senegal/83493/2020|EPI ISL 498252|B.1.1.44|Senegal|2020-07-09	Africa|hCoV-19/South Africa/KRISP-K001114/2020|EPI ISL 509360|B.1.1|South Africa|2020-07-17	0.0003794011	Africa
Africa|hCoV-19/Senegal/9068/2020|EPI ISL 498236|B.1.356|Senegal|2020-04-24	Africa|hCoV-19/South Africa/KRISP-K001114/2020|EPI ISL 509360|B.1.1|South Africa|2020-07-17	0.0003027447	Africa
Africa|hCoV-19/Senegal/9250/2020|EPI ISL 486866|B.1.1|Senegal|2020-04-22	Africa|hCoV-19/South Africa/KRISP-K001114/2020|EPI ISL 509360|B.1.1|South Africa|2020-07-17	0.0003024600	Africa
Africa|hCoV-19/Senegal/9256/2020|EPI ISL 486864|B.1.1|Senegal|2020-04-23	Africa|hCoV-19/South Africa/KRISP-K001114/2020|EPI ISL 509360|B.1.1|South Africa|2020-07-17	0.0003055531	Africa
Africa|hCoV-19/Senegal/9369/2020|EPI ISL 486863|B.1.5|Senegal|2020-04-25	Africa|hCoV-19/South Africa/KRISP-K001114/2020|EPI ISL 509360|B.1.1|South Africa|2020-07-17	0.0001680123	Africa
Africa|hCoV-19/Senegal/9392/2020|EPI ISL 486862|B.1.1|Senegal|2020-04-25	Africa|hCoV-19/South Africa/KRISP-K001114/2020|EPI ISL 509360|B.1.1|South Africa|2020-07-17	0.0002025574	Africa
Africa|hCoV-19/Senegal/9439/2020|EPI ISL 486861|B.1.1.44|Senegal|2020-04-25	Africa|hCoV-19/South Africa/KRISP-K001114/2020|EPI ISL 509360|B.1.1|South Africa|2020-07-17	0.0001008190	Africa
Africa|hCoV-19/Senegal/9615/2020|EPI ISL 486860|B.1.5.12|Senegal|2020-04-25	Africa|hCoV-19/South Africa/KRISP-K001114/2020|EPI ISL 509360|B.1.1|South Africa|2020-07-17	0.0002688426	Africa
Africa|hCoV-19/Senegal/9819/2020|EPI ISL 498233|B.1|Senegal|2020-04-25	Africa|hCoV-19/South Africa/KRISP-K001114/2020|EPI ISL 509360|B.1.1|South Africa|2020-07-17	0.0003763613	Africa
Africa|hCoV-19/Senegal/9821/2020|EPI ISL 498232|B.1.356|Senegal|2020-04-25	Africa|hCoV-19/South Africa/KRISP-K001114/2020|EPI ISL 509360|B.1.1|South Africa|2020-07-17	0.0003059830	Africa
Africa|hCoV-19/Senegal/9838/2020|EPI ISL 498231|B.1.272|Senegal|2020-04-25	Africa|hCoV-19/South Africa/KRISP-K001114/2020|EPI ISL 509360|B.1.1|South Africa|2020-07-17	0.0004068312	Africa
Africa|hCoV-19/Sierra Leone/KGH-G-8548/2020|EPI ISL 512811|B.1|Sierra Leone|2020-03-30	Africa|hCoV-19/South Africa/KRISP-K001114/2020|EPI ISL 509360|B.1.1|South Africa|2020-07-17	0.0002688713	Africa
Africa|hCoV-19/Sierra Leone/KGH-G-8549/2020|EPI ISL 512812|B.1.1|Sierra Leone|2020-03-31	Africa|hCoV-19/South Africa/KRISP-K001114/2020|EPI ISL 509360|B.1.1|South Africa|2020-07-17	0.0000335967	Africa
Africa|hCoV-19/Sierra Leone/KGH-G-8603/2020|EPI ISL 512813|B.1|Sierra Leone|2020-04-23	Africa|hCoV-19/South Africa/KRISP-K001114/2020|EPI ISL 509360|B.1.1|South Africa|2020-07-17	0.0002689771	Africa
Africa|hCoV-19/Sierra Leone/KGH-G-8604/2020|EPI ISL 512814|B.6|Sierra Leone|2020-04-03	Africa|hCoV-19/South Africa/KRISP-K001114/2020|EPI ISL 509360|B.1.1|South Africa|2020-07-17	0.0004369514	Africa
Africa|hCoV-19/Sierra Leone/KGH-G-8607/2020|EPI ISL 512815|B.1.1|Sierra Leone|2020-04-03	Africa|hCoV-19/South Africa/KRISP-K001114/2020|EPI ISL 509360|B.1.1|South Africa|2020-07-17	0.0000672235	Africa
Africa|hCoV-19/Sierra Leone/KGH-G-8625/2020|EPI ISL 512816|A.12|Sierra Leone|2020-04-10	Africa|hCoV-19/South Africa/KRISP-K001114/2020|EPI ISL 509360|B.1.1|South Africa|2020-07-17	0.0007397249	Africa
Africa|hCoV-19/Sierra Leone/KGH-G-8626/2020|EPI ISL 512817|A.12|Sierra Leone|2020-04-10	Africa|hCoV-19/South Africa/KRISP-K001114/2020|EPI ISL 509360|B.1.1|South Africa|2020-07-17	0.0006387590	Africa
Africa|hCoV-19/Sierra Leone/KGH-G-8627/2020|EPI ISL 512818|B.1.5|Sierra Leone|2020-04-08	Africa|hCoV-19/South Africa/KRISP-K001114/2020|EPI ISL 509360|B.1.1|South Africa|2020-07-17	0.0002016326	Africa
Africa|hCoV-19/Sierra Leone/KGH-G-8668/2020|EPI ISL 512819|A.12|Sierra Leone|2020-04-11	Africa|hCoV-19/South Africa/KRISP-K001114/2020|EPI ISL 509360|B.1.1|South Africa|2020-07-17	0.0006206272	Africa
Africa|hCoV-19/Sierra Leone/KGH-G-8669/2020|EPI ISL 512820|A.12|Sierra Leone|2020-04-14	Africa|hCoV-19/South Africa/KRISP-K001114/2020|EPI ISL 509360|B.1.1|South Africa|2020-07-17	0.0006724207	Africa
Africa|hCoV-19/South Africa/KRISP-0001/2020|EPI ISL 467431|B|South Africa|2020-03-23	Africa|hCoV-19/South Africa/KRISP-K001114/2020|EPI ISL 509360|B.1.1|South Africa|2020-07-17	0.0002694310	Africa
Africa|hCoV-19/South Africa/KRISP-0016/2020|EPI ISL 467432|B.1.106|South Africa|2020-03-28	Africa|hCoV-19/South Africa/KRISP-K001114/2020|EPI ISL 509360|B.1.1|South Africa|2020-07-17	0.0001680181	Africa
Africa|hCoV-19/South Africa/KRISP-0017/2020|EPI ISL 467433|B.1.5|South Africa|2020-04-03	Africa|hCoV-19/South Africa/KRISP-K001114/2020|EPI ISL 509360|B.1.1|South Africa|2020-07-17	0.0001344118	Africa
Africa|hCoV-19/South Africa/KRISP-0019/2020|EPI ISL 467434|B.1.5|South Africa|2020-04-02	Africa|hCoV-19/South Africa/KRISP-K001114/2020|EPI ISL 509360|B.1.1|South Africa|2020-07-17	0.0001344118	Africa
Africa|hCoV-19/South Africa/KRISP-0021/2020|EPI ISL 467435|B.1.5|South Africa|2020-04-02	Africa|hCoV-19/South Africa/KRISP-K001114/2020|EPI ISL 509360|B.1.1|South Africa|2020-07-17	0.0001680915	Africa
Africa|hCoV-19/South Africa/KRISP-0024/2020|EPI ISL 467436|B.1.106|South Africa|2020-04-01	Africa|hCoV-19/South Africa/KRISP-K001114/2020|EPI ISL 509360|B.1.1|South Africa|2020-07-17	0.0001727306	Africa
Africa|hCoV-19/South Africa/KRISP-0026/2020|EPI ISL 467437|B.1.106|South Africa|2020-04-01	Africa|hCoV-19/South Africa/KRISP-K001114/2020|EPI ISL 509360|B.1.1|South Africa|2020-07-17	0.0001681709	Africa
Africa|hCoV-19/South Africa/KRISP-0028/2020|EPI ISL 467438|B.1.106|South Africa|2020-04-02	Africa|hCoV-19/South Africa/KRISP-K001114/2020|EPI ISL 509360|B.1.1|South Africa|2020-07-17	0.0002077400	Africa
Africa|hCoV-19/South Africa/KRISP-0029/2020|EPI ISL 467439|B.1.5|South Africa|2020-04-02	Africa|hCoV-19/South Africa/KRISP-K001114/2020|EPI ISL 509360|B.1.1|South Africa|2020-07-17	0.0001760690	Africa
Africa|hCoV-19/South Africa/KRISP-0033/2020|EPI ISL 467440|B.1.106|South Africa|2020-04-01	Africa|hCoV-19/South Africa/KRISP-K001114/2020|EPI ISL 509360|B.1.1|South Africa|2020-07-17	0.0001700289	Africa
Africa|hCoV-19/South Africa/KRISP-0035/2020|EPI ISL 467441|B.1.5|South Africa|2020-03-27	Africa|hCoV-19/South Africa/KRISP-K001114/2020|EPI ISL 509360|B.1.1|South Africa|2020-07-17	0.0001344073	Africa
Africa|hCoV-19/South Africa/KRISP-0041/2020|EPI ISL 467443|B.1.5|South Africa|2020-03-25	Africa|hCoV-19/South Africa/KRISP-K001114/2020|EPI ISL 509360|B.1.1|South Africa|2020-07-17	0.0001344073	Africa
Africa|hCoV-19/South Africa/KRISP-005/2020|EPI ISL 455630|B.1.5|South Africa|2020-04-29	Africa|hCoV-19/South Africa/KRISP-K001114/2020|EPI ISL 509360|B.1.1|South Africa|2020-07-17	0.0001746992	Africa
Africa|hCoV-19/South Africa/KRISP-0055/2020|EPI ISL 467444|B.1.5|South Africa|2020-03-24	Africa|hCoV-19/South Africa/KRISP-K001114/2020|EPI ISL 509360|B.1.1|South Africa|2020-07-17	0.0001344072	Africa
Africa|hCoV-19/South Africa/KRISP-0056/2020|EPI ISL 467445|B.1.5|South Africa|2020-04-04	Africa|hCoV-19/South Africa/KRISP-K001114/2020|EPI ISL 509360|B.1.1|South Africa|2020-07-17	0.0002016366	Africa
Africa|hCoV-19/South Africa/KRISP-0057/2020|EPI ISL 467446|B.1.5|South Africa|2020-03-29	Africa|hCoV-19/South Africa/KRISP-K001114/2020|EPI ISL 509360|B.1.1|South Africa|2020-07-17	0.0001345519	Africa
Africa|hCoV-19/South Africa/KRISP-0059/2020|EPI ISL 467448|B.1.5|South Africa|2020-04-01	Africa|hCoV-19/South Africa/KRISP-K001114/2020|EPI ISL 509360|B.1.1|South Africa|2020-07-17	0.0002043954	Africa
Africa|hCoV-19/South Africa/KRISP-0065/2020|EPI ISL 467449|B.1.106|South Africa|2020-04-04	Africa|hCoV-19/South Africa/KRISP-K001114/2020|EPI ISL 509360|B.1.1|South Africa|2020-07-17	0.0001682612	Africa
Africa|hCoV-19/South Africa/KRISP-0066/2020|EPI ISL 467450|B.1.106|South Africa|2020-04-03	Africa|hCoV-19/South Africa/KRISP-K001114/2020|EPI ISL 509360|B.1.1|South Africa|2020-07-17	0.0001680125	Africa
Africa|hCoV-19/South Africa/KRISP-0067/2020|EPI ISL 467451|B.1.5|South Africa|2020-04-03	Africa|hCoV-19/South Africa/KRISP-K001114/2020|EPI ISL 509360|B.1.1|South Africa|2020-07-17	0.0001344073	Africa
Africa|hCoV-19/South Africa/KRISP-0074/2020|EPI ISL 467452|B.1.106|South Africa|2020-04-04	Africa|hCoV-19/South Africa/KRISP-K001114/2020|EPI ISL 509360|B.1.1|South Africa|2020-07-17	0.0001716690	Africa
Africa|hCoV-19/South Africa/KRISP-0075/2020|EPI ISL 467453|B.1.106|South Africa|2020-04-04	Africa|hCoV-19/South Africa/KRISP-K001114/2020|EPI ISL 509360|B.1.1|South Africa|2020-07-17	0.0001681029	Africa
Africa|hCoV-19/South Africa/KRISP-0080/2020|EPI ISL 467454|B.1.106|South Africa|2020-04-01	Africa|hCoV-19/South Africa/KRISP-K001114/2020|EPI ISL 509360|B.1.1|South Africa|2020-07-17	0.0001680125	Africa
Africa|hCoV-19/South Africa/KRISP-0081/2020|EPI ISL 467455|B.1.106|South Africa|2020-04-06	Africa|hCoV-19/South Africa/KRISP-K001114/2020|EPI ISL 509360|B.1.1|South Africa|2020-07-17	0.0001680125	Africa
Africa|hCoV-19/South Africa/KRISP-0084/2020|EPI ISL 467456|B.1.106|South Africa|2020-04-05	Africa|hCoV-19/South Africa/KRISP-K001114/2020|EPI ISL 509360|B.1.1|South Africa|2020-07-17	0.0001680125	Africa
Africa|hCoV-19/South Africa/KRISP-0088/2020|EPI ISL 467457|B.1.106|South Africa|2020-04-07	Africa|hCoV-19/South Africa/KRISP-K001114/2020|EPI ISL 509360|B.1.1|South Africa|2020-07-17	0.0001680125	Africa
Africa|hCoV-19/South Africa/KRISP-0089/2020|EPI ISL 467458|B.1.106|South Africa|2020-04-05	Africa|hCoV-19/South Africa/KRISP-K001114/2020|EPI ISL 509360|B.1.1|South Africa|2020-07-17	0.0001713338	Africa
Africa|hCoV-19/South Africa/KRISP-0090/2020|EPI ISL 467459|B.1.106|South Africa|2020-04-03	Africa|hCoV-19/South Africa/KRISP-K001114/2020|EPI ISL 509360|B.1.1|South Africa|2020-07-17	0.0001719109	Africa
Africa|hCoV-19/South Africa/KRISP-0096/2020|EPI ISL 467461|B.1.106|South Africa|2020-04-01	Africa|hCoV-19/South Africa/KRISP-K001114/2020|EPI ISL 509360|B.1.1|South Africa|2020-07-17	0.0001693380	Africa
Africa|hCoV-19/South Africa/KRISP-0097/2020|EPI ISL 467462|B.1.106|South Africa|2020-04-01	Africa|hCoV-19/South Africa/KRISP-K001114/2020|EPI ISL 509360|B.1.1|South Africa|2020-07-17	0.0001681198	Africa
Africa|hCoV-19/South Africa/KRISP-0111/2020|EPI ISL 467465|B.1.106|South Africa|2020-04-01	Africa|hCoV-19/South Africa/KRISP-K001114/2020|EPI ISL 509360|B.1.1|South Africa|2020-07-17	0.0002699518	Africa
Africa|hCoV-19/South Africa/KRISP-0113/2020|EPI ISL 467467|B.1.106|South Africa|2020-04-05	Africa|hCoV-19/South Africa/KRISP-K001114/2020|EPI ISL 509360|B.1.1|South Africa|2020-07-17	0.0002016278	Africa
Africa|hCoV-19/South Africa/KRISP-0115/2020|EPI ISL 467468|B.1.5|South Africa|2020-04-04	Africa|hCoV-19/South Africa/KRISP-K001114/2020|EPI ISL 509360|B.1.1|South Africa|2020-07-17	0.0001344073	Africa
Africa|hCoV-19/South Africa/KRISP-0118/2020|EPI ISL 467470|B.1.106|South Africa|2020-04-01	Africa|hCoV-19/South Africa/KRISP-K001114/2020|EPI ISL 509360|B.1.1|South Africa|2020-07-17	0.0001680181	Africa
Africa|hCoV-19/South Africa/KRISP-0119/2020|EPI ISL 467471|B.1.5|South Africa|2020-04-01	Africa|hCoV-19/South Africa/KRISP-K001114/2020|EPI ISL 509360|B.1.1|South Africa|2020-07-17	0.0001344073	Africa
Africa|hCoV-19/South Africa/KRISP-012/2020|EPI ISL 421576|B.1.1.10|South Africa|2020-04-01	Africa|hCoV-19/South Africa/KRISP-K001114/2020|EPI ISL 509360|B.1.1|South Africa|2020-07-17	0.0001681724	Africa
Africa|hCoV-19/South Africa/KRISP-0120/2020|EPI ISL 467472|B.1.106|South Africa|2020-04-01	Africa|hCoV-19/South Africa/KRISP-K001114/2020|EPI ISL 509360|B.1.1|South Africa|2020-07-17	0.0002016278	Africa
Africa|hCoV-19/South Africa/KRISP-0123/2020|EPI ISL 467475|B.1.5|South Africa|2020-05-14	Africa|hCoV-19/South Africa/KRISP-K001114/2020|EPI ISL 509360|B.1.1|South Africa|2020-07-17	0.0002352381	Africa
Africa|hCoV-19/South Africa/KRISP-0124/2020|EPI ISL 467476|B.1.1.57|South Africa|2020-05-13	Africa|hCoV-19/South Africa/KRISP-K001114/2020|EPI ISL 509360|B.1.1|South Africa|2020-07-17	0.0000676562	Africa
Africa|hCoV-19/South Africa/KRISP-0125/2020|EPI ISL 467477|B.1.1.52|South Africa|2020-05-13	Africa|hCoV-19/South Africa/KRISP-K001114/2020|EPI ISL 509360|B.1.1|South Africa|2020-07-17	0.0001344009	Africa
Africa|hCoV-19/South Africa/KRISP-0126/2020|EPI ISL 467478|B.1.1.40|South Africa|2020-05-13	Africa|hCoV-19/South Africa/KRISP-K001114/2020|EPI ISL 509360|B.1.1|South Africa|2020-07-17	0.0002352158	Africa
Africa|hCoV-19/South Africa/KRISP-0127/2020|EPI ISL 467479|B.1.5.19|South Africa|2020-05-13	Africa|hCoV-19/South Africa/KRISP-K001114/2020|EPI ISL 509360|B.1.1|South Africa|2020-07-17	0.0002352325	Africa
Africa|hCoV-19/South Africa/KRISP-0128/2020|EPI ISL 467480|B.1.1.57|South Africa|2020-05-13	Africa|hCoV-19/South Africa/KRISP-K001114/2020|EPI ISL 509360|B.1.1|South Africa|2020-07-17	0.0000674827	Africa
Africa|hCoV-19/South Africa/KRISP-0129/2020|EPI ISL 467481|B.1.1.52|South Africa|2020-05-13	Africa|hCoV-19/South Africa/KRISP-K001114/2020|EPI ISL 509360|B.1.1|South Africa|2020-07-17	0.0001680046	Africa
Africa|hCoV-19/South Africa/KRISP-0130/2020|EPI ISL 467482|B.1.1.57|South Africa|2020-05-13	Africa|hCoV-19/South Africa/KRISP-K001114/2020|EPI ISL 509360|B.1.1|South Africa|2020-07-17	0.0001007966	Africa
Africa|hCoV-19/South Africa/KRISP-0131/2020|EPI ISL 467483|B.1.5|South Africa|2020-05-13	Africa|hCoV-19/South Africa/KRISP-K001114/2020|EPI ISL 509360|B.1.1|South Africa|2020-07-17	0.0002016286	Africa
Africa|hCoV-19/South Africa/KRISP-0132/2020|EPI ISL 467484|B.1.1.40|South Africa|2020-05-13	Africa|hCoV-19/South Africa/KRISP-K001114/2020|EPI ISL 509360|B.1.1|South Africa|2020-07-17	0.0001343951	Africa
Africa|hCoV-19/South Africa/KRISP-0133/2020|EPI ISL 467485|B.1.1.57|South Africa|2020-05-13	Africa|hCoV-19/South Africa/KRISP-K001114/2020|EPI ISL 509360|B.1.1|South Africa|2020-07-17	0.0001344009	Africa
Africa|hCoV-19/South Africa/KRISP-0134/2020|EPI ISL 467486|B.1.1.206|South Africa|2020-05-14	Africa|hCoV-19/South Africa/KRISP-K001114/2020|EPI ISL 509360|B.1.1|South Africa|2020-07-17	0.0001007943	Africa
Africa|hCoV-19/South Africa/KRISP-0135/2020|EPI ISL 467487|B.1.1.57|South Africa|2020-05-14	Africa|hCoV-19/South Africa/KRISP-K001114/2020|EPI ISL 509360|B.1.1|South Africa|2020-07-17	0.0000677501	Africa
Africa|hCoV-19/South Africa/KRISP-0136/2020|EPI ISL 467488|B.1.5|South Africa|2020-05-14	Africa|hCoV-19/South Africa/KRISP-K001114/2020|EPI ISL 509360|B.1.1|South Africa|2020-07-17	0.0002688543	Africa
Africa|hCoV-19/South Africa/KRISP-0137/2020|EPI ISL 467489|B.1.1.52|South Africa|2020-05-14	Africa|hCoV-19/South Africa/KRISP-K001114/2020|EPI ISL 509360|B.1.1|South Africa|2020-07-17	0.0001344009	Africa
Africa|hCoV-19/South Africa/KRISP-0138/2020|EPI ISL 467490|B.1.1.53|South Africa|2020-05-14	Africa|hCoV-19/South Africa/KRISP-K001114/2020|EPI ISL 509360|B.1.1|South Africa|2020-07-17	0.0001344041	Africa
Africa|hCoV-19/South Africa/KRISP-0139/2020|EPI ISL 467491|B.1.1|South Africa|2020-05-16	Africa|hCoV-19/South Africa/KRISP-K001114/2020|EPI ISL 509360|B.1.1|South Africa|2020-07-17	0.0001007987	Africa
Africa|hCoV-19/South Africa/KRISP-0143/2020|EPI ISL 467493|B.1.1.56|South Africa|2020-05-21	Africa|hCoV-19/South Africa/KRISP-K001114/2020|EPI ISL 509360|B.1.1|South Africa|2020-07-17	0.0001007943	Africa
Africa|hCoV-19/South Africa/KRISP-0144/2020|EPI ISL 467494|B.1.5.16|South Africa|2020-05-30	Africa|hCoV-19/South Africa/KRISP-K001114/2020|EPI ISL 509360|B.1.1|South Africa|2020-07-17	0.0002016326	Africa
Africa|hCoV-19/South Africa/KRISP-0145/2020|EPI ISL 467495|B.1.106|South Africa|2020-05-30	Africa|hCoV-19/South Africa/KRISP-K001114/2020|EPI ISL 509360|B.1.1|South Africa|2020-07-17	0.0002016190	Africa
Africa|hCoV-19/South Africa/KRISP-0148/2020|EPI ISL 467498|B.1.1|South Africa|2020-05-30	Africa|hCoV-19/South Africa/KRISP-K001114/2020|EPI ISL 509360|B.1.1|South Africa|2020-07-17	0.0001344099	Africa
Africa|hCoV-19/South Africa/KRISP-0149/2020|EPI ISL 467499|B.1.1|South Africa|2020-05-30	Africa|hCoV-19/South Africa/KRISP-K001114/2020|EPI ISL 509360|B.1.1|South Africa|2020-07-17	0.0000000000	Africa
Africa|hCoV-19/South Africa/KRISP-0150/2020|EPI ISL 467500|B.1.1.75|South Africa|2020-05-30	Africa|hCoV-19/South Africa/KRISP-K001114/2020|EPI ISL 509360|B.1.1|South Africa|2020-07-17	0.0002352112	Africa
Africa|hCoV-19/South Africa/KRISP-0151/2020|EPI ISL 467501|B.1.1|South Africa|2020-06-01	Africa|hCoV-19/South Africa/KRISP-K001114/2020|EPI ISL 509360|B.1.1|South Africa|2020-07-17	0.0001346425	Africa
Africa|hCoV-19/South Africa/KRISP-0152/2020|EPI ISL 467502|B.1.1|South Africa|2020-06-01	Africa|hCoV-19/South Africa/KRISP-K001114/2020|EPI ISL 509360|B.1.1|South Africa|2020-07-17	0.0000335982	Africa
Africa|hCoV-19/South Africa/KRISP-0153/2020|EPI ISL 467503|B.1.1|South Africa|2020-06-01	Africa|hCoV-19/South Africa/KRISP-K001114/2020|EPI ISL 509360|B.1.1|South Africa|2020-07-17	0.0000671977	Africa
Africa|hCoV-19/South Africa/KRISP-0154/2020|EPI ISL 467504|B.1.1|South Africa|2020-06-01	Africa|hCoV-19/South Africa/KRISP-K001114/2020|EPI ISL 509360|B.1.1|South Africa|2020-07-17	0.0000338217	Africa
Africa|hCoV-19/South Africa/KRISP-0155/2020|EPI ISL 467505|B.1.106|South Africa|2020-06-01	Africa|hCoV-19/South Africa/KRISP-K001114/2020|EPI ISL 509360|B.1.1|South Africa|2020-07-17	0.0002384661	Africa
Africa|hCoV-19/South Africa/KRISP-0157/2020|EPI ISL 467507|B.1.1.273|South Africa|2020-05-25	Africa|hCoV-19/South Africa/KRISP-K001114/2020|EPI ISL 509360|B.1.1|South Africa|2020-07-17	0.0001680012	Africa
Africa|hCoV-19/South Africa/KRISP-0158/2020|EPI ISL 467508|B.1.106|South Africa|2020-05-28	Africa|hCoV-19/South Africa/KRISP-K001114/2020|EPI ISL 509360|B.1.1|South Africa|2020-07-17	0.0002688596	Africa
Africa|hCoV-19/South Africa/KRISP-0159/2020|EPI ISL 467509|B.1.5|South Africa|2020-06-01	Africa|hCoV-19/South Africa/KRISP-K001114/2020|EPI ISL 509360|B.1.1|South Africa|2020-07-17	0.0001344073	Africa
Africa|hCoV-19/South Africa/KRISP-0160/2020|EPI ISL 467510|B.1.5|South Africa|2020-06-01	Africa|hCoV-19/South Africa/KRISP-K001114/2020|EPI ISL 509360|B.1.1|South Africa|2020-07-17	0.0001358587	Africa
Africa|hCoV-19/South Africa/KRISP-0161/2020|EPI ISL 467511|B.1.106|South Africa|2020-06-01	Africa|hCoV-19/South Africa/KRISP-K001114/2020|EPI ISL 509360|B.1.1|South Africa|2020-07-17	0.0002352372	Africa
Africa|hCoV-19/South Africa/KRISP-0165/2020|EPI ISL 467515|B.1.1|South Africa|2020-05-29	Africa|hCoV-19/South Africa/KRISP-K001114/2020|EPI ISL 509360|B.1.1|South Africa|2020-07-17	0.0000676372	Africa
Africa|hCoV-19/South Africa/KRISP-0166/2020|EPI ISL 467516|B.1.5|South Africa|2020-04-14	Africa|hCoV-19/South Africa/KRISP-K001114/2020|EPI ISL 509360|B.1.1|South Africa|2020-07-17	0.0002352530	Africa
Africa|hCoV-19/South Africa/KRISP-0167/2020|EPI ISL 467517|B.1.106|South Africa|2020-06-02	Africa|hCoV-19/South Africa/KRISP-K001114/2020|EPI ISL 509360|B.1.1|South Africa|2020-07-17	0.0002352372	Africa
Africa|hCoV-19/South Africa/KRISP-0168/2020|EPI ISL 467518|B.1.106|South Africa|2020-05-28	Africa|hCoV-19/South Africa/KRISP-K001114/2020|EPI ISL 509360|B.1.1|South Africa|2020-07-17	0.0002352372	Africa
Africa|hCoV-19/South Africa/KRISP-0169/2020|EPI ISL 467519|B.1|South Africa|2020-05-31	Africa|hCoV-19/South Africa/KRISP-K001114/2020|EPI ISL 509360|B.1.1|South Africa|2020-07-17	0.0002364184	Africa
Africa|hCoV-19/South Africa/KRISP-0170/2020|EPI ISL 467520|B.1.1.273|South Africa|2020-05-31	Africa|hCoV-19/South Africa/KRISP-K001114/2020|EPI ISL 509360|B.1.1|South Africa|2020-07-17	0.0001690346	Africa
Africa|hCoV-19/South Africa/KRISP-0174/2020|EPI ISL 467524|B.1.106|South Africa|2020-06-04	Africa|hCoV-19/South Africa/KRISP-K001114/2020|EPI ISL 509360|B.1.1|South Africa|2020-07-17	0.0002352372	Africa
Africa|hCoV-19/South Africa/KRISP-0175/2020|EPI ISL 482702|B.1.1.273|South Africa|2020-06-05	Africa|hCoV-19/South Africa/KRISP-K001114/2020|EPI ISL 509360|B.1.1|South Africa|2020-07-17	0.0001685885	Africa
Africa|hCoV-19/South Africa/KRISP-0178/2020|EPI ISL 482704|B.1.1.57|South Africa|2020-06-05	Africa|hCoV-19/South Africa/KRISP-K001114/2020|EPI ISL 509360|B.1.1|South Africa|2020-07-17	0.0001686260	Africa
Africa|hCoV-19/South Africa/KRISP-0179/2020|EPI ISL 482705|B.1.5.16|South Africa|2020-06-06	Africa|hCoV-19/South Africa/KRISP-K001114/2020|EPI ISL 509360|B.1.1|South Africa|2020-07-17	0.0003360961	Africa
Africa|hCoV-19/South Africa/KRISP-0185/2020|EPI ISL 482708|B.1.1|South Africa|2020-06-07	Africa|hCoV-19/South Africa/KRISP-K001114/2020|EPI ISL 509360|B.1.1|South Africa|2020-07-17	0.0000672007	Africa
Africa|hCoV-19/South Africa/KRISP-0190/2020|EPI ISL 482709|B.1.1.273|South Africa|2020-06-06	Africa|hCoV-19/South Africa/KRISP-K001114/2020|EPI ISL 509360|B.1.1|South Africa|2020-07-17	0.0001681311	Africa
Africa|hCoV-19/South Africa/KRISP-0191/2020|EPI ISL 482710|B.1.106|South Africa|2020-06-04	Africa|hCoV-19/South Africa/KRISP-K001114/2020|EPI ISL 509360|B.1.1|South Africa|2020-07-17	0.0002689925	Africa
Africa|hCoV-19/South Africa/KRISP-0193/2020|EPI ISL 482848|B.1.106|South Africa|2020-06-03	Africa|hCoV-19/South Africa/KRISP-K001114/2020|EPI ISL 509360|B.1.1|South Africa|2020-07-17	0.0002374632	Africa
Africa|hCoV-19/South Africa/KRISP-0194/2020|EPI ISL 482849|B.1.106|South Africa|2020-06-06	Africa|hCoV-19/South Africa/KRISP-K001114/2020|EPI ISL 509360|B.1.1|South Africa|2020-07-17	0.0002437292	Africa
Africa|hCoV-19/South Africa/KRISP-0195/2020|EPI ISL 482850|B.1.106|South Africa|2020-06-07	Africa|hCoV-19/South Africa/KRISP-K001114/2020|EPI ISL 509360|B.1.1|South Africa|2020-07-17	0.0003096738	Africa
Africa|hCoV-19/South Africa/KRISP-0196/2020|EPI ISL 482712|B.1.106|South Africa|2020-06-08	Africa|hCoV-19/South Africa/KRISP-K001114/2020|EPI ISL 509360|B.1.1|South Africa|2020-07-17	0.0003024600	Africa
Africa|hCoV-19/South Africa/KRISP-0197/2020|EPI ISL 482713|B.1.1.206|South Africa|2020-06-08	Africa|hCoV-19/South Africa/KRISP-K001114/2020|EPI ISL 509360|B.1.1|South Africa|2020-07-17	0.0001361759	Africa
Africa|hCoV-19/South Africa/KRISP-0198/2020|EPI ISL 482851|B.1.1|South Africa|2020-06-11	Africa|hCoV-19/South Africa/KRISP-K001114/2020|EPI ISL 509360|B.1.1|South Africa|2020-07-17	0.0000340833	Africa
Africa|hCoV-19/South Africa/KRISP-0199/2020|EPI ISL 482714|B.1.5|South Africa|2020-06-11	Africa|hCoV-19/South Africa/KRISP-K001114/2020|EPI ISL 509360|B.1.1|South Africa|2020-07-17	0.0002722915	Africa
Africa|hCoV-19/South Africa/KRISP-02/2020|EPI ISL 421572|B|South Africa|2020-03-23	Africa|hCoV-19/South Africa/KRISP-K001114/2020|EPI ISL 509360|B.1.1|South Africa|2020-07-17	0.0004810432	Africa
Africa|hCoV-19/South Africa/KRISP-0200/2020|EPI ISL 482715|B.1.5|South Africa|2020-06-11	Africa|hCoV-19/South Africa/KRISP-K001114/2020|EPI ISL 509360|B.1.1|South Africa|2020-07-17	0.0002381522	Africa
Africa|hCoV-19/South Africa/KRISP-0201/2020|EPI ISL 482716|B.1.1|South Africa|2020-06-11	Africa|hCoV-19/South Africa/KRISP-K001114/2020|EPI ISL 509360|B.1.1|South Africa|2020-07-17	0.0000000000	Africa
Africa|hCoV-19/South Africa/KRISP-0203/2020|EPI ISL 482852|B.1.1|South Africa|2020-06-11	Africa|hCoV-19/South Africa/KRISP-K001114/2020|EPI ISL 509360|B.1.1|South Africa|2020-07-17	0.0000336185	Africa
Africa|hCoV-19/South Africa/KRISP-0206/2020|EPI ISL 482719|B.1.5|South Africa|2020-06-11	Africa|hCoV-19/South Africa/KRISP-K001114/2020|EPI ISL 509360|B.1.1|South Africa|2020-07-17	0.0001684386	Africa
Africa|hCoV-19/South Africa/KRISP-0211/2020|EPI ISL 482720|B.1.5|South Africa|2020-06-11	Africa|hCoV-19/South Africa/KRISP-K001114/2020|EPI ISL 509360|B.1.1|South Africa|2020-07-17	0.0001344583	Africa
Africa|hCoV-19/South Africa/KRISP-0212/2020|EPI ISL 482721|B.1.5|South Africa|2020-06-11	Africa|hCoV-19/South Africa/KRISP-K001114/2020|EPI ISL 509360|B.1.1|South Africa|2020-07-17	0.0001348117	Africa
Africa|hCoV-19/South Africa/KRISP-0213/2020|EPI ISL 482722|B.1.5|South Africa|2020-06-11	Africa|hCoV-19/South Africa/KRISP-K001114/2020|EPI ISL 509360|B.1.1|South Africa|2020-07-17	0.0001008814	Africa
Africa|hCoV-19/South Africa/KRISP-0214/2020|EPI ISL 482723|B.1.5|South Africa|2020-06-11	Africa|hCoV-19/South Africa/KRISP-K001114/2020|EPI ISL 509360|B.1.1|South Africa|2020-07-17	0.0002024802	Africa
Africa|hCoV-19/South Africa/KRISP-0224/2020|EPI ISL 482724|B.1.144|South Africa|2020-06-11	Africa|hCoV-19/South Africa/KRISP-K001114/2020|EPI ISL 509360|B.1.1|South Africa|2020-07-17	0.0002040687	Africa
Africa|hCoV-19/South Africa/KRISP-0243/2020|EPI ISL 482725|B.1.140|South Africa|2020-06-14	Africa|hCoV-19/South Africa/KRISP-K001114/2020|EPI ISL 509360|B.1.1|South Africa|2020-07-17	0.0003447264	Africa
Africa|hCoV-19/South Africa/KRISP-0245/2020|EPI ISL 482726|B.1.144|South Africa|2020-06-14	Africa|hCoV-19/South Africa/KRISP-K001114/2020|EPI ISL 509360|B.1.1|South Africa|2020-07-17	0.0002352373	Africa
Africa|hCoV-19/South Africa/KRISP-0255/2020|EPI ISL 482728|B.1.5|South Africa|2020-06-14	Africa|hCoV-19/South Africa/KRISP-K001114/2020|EPI ISL 509360|B.1.1|South Africa|2020-07-17	0.0002037944	Africa
Africa|hCoV-19/South Africa/KRISP-0259/2020|EPI ISL 482729|B.1|South Africa|2020-06-15	Africa|hCoV-19/South Africa/KRISP-K001114/2020|EPI ISL 509360|B.1.1|South Africa|2020-07-17	0.0003077588	Africa
Africa|hCoV-19/South Africa/KRISP-0260/2020|EPI ISL 482730|B.1.140|South Africa|2020-06-15	Africa|hCoV-19/South Africa/KRISP-K001114/2020|EPI ISL 509360|B.1.1|South Africa|2020-07-17	0.0004100702	Africa
Africa|hCoV-19/South Africa/KRISP-0261/2020|EPI ISL 482731|B.1.5|South Africa|2020-06-15	Africa|hCoV-19/South Africa/KRISP-K001114/2020|EPI ISL 509360|B.1.1|South Africa|2020-07-17	0.0002722214	Africa
Africa|hCoV-19/South Africa/KRISP-0266/2020|EPI ISL 482853|B.1.1|South Africa|2020-06-17	Africa|hCoV-19/South Africa/KRISP-K001114/2020|EPI ISL 509360|B.1.1|South Africa|2020-07-17	0.0002352466	Africa
Africa|hCoV-19/South Africa/KRISP-0267/2020|EPI ISL 482854|A|South Africa|2020-06-17	Africa|hCoV-19/South Africa/KRISP-K001114/2020|EPI ISL 509360|B.1.1|South Africa|2020-07-17	0.0008185076	Africa
Africa|hCoV-19/South Africa/KRISP-0268/2020|EPI ISL 482855|B.1.1.117|South Africa|2020-06-17	Africa|hCoV-19/South Africa/KRISP-K001114/2020|EPI ISL 509360|B.1.1|South Africa|2020-07-17	0.0001020132	Africa
Africa|hCoV-19/South Africa/KRISP-0269/2020|EPI ISL 482856|B.1.5|South Africa|2020-06-17	Africa|hCoV-19/South Africa/KRISP-K001114/2020|EPI ISL 509360|B.1.1|South Africa|2020-07-17	0.0002045695	Africa
Africa|hCoV-19/South Africa/KRISP-0270/2020|EPI ISL 482857|B.1.1.117|South Africa|2020-06-17	Africa|hCoV-19/South Africa/KRISP-K001114/2020|EPI ISL 509360|B.1.1|South Africa|2020-07-17	0.0001017641	Africa
Africa|hCoV-19/South Africa/KRISP-0271/2020|EPI ISL 482858|B.1.1|South Africa|2020-06-17	Africa|hCoV-19/South Africa/KRISP-K001114/2020|EPI ISL 509360|B.1.1|South Africa|2020-07-17	0.0002400557	Africa
Africa|hCoV-19/South Africa/KRISP-0272/2020|EPI ISL 482859|B.1.1|South Africa|2020-06-17	Africa|hCoV-19/South Africa/KRISP-K001114/2020|EPI ISL 509360|B.1.1|South Africa|2020-07-17	0.0000342154	Africa
Africa|hCoV-19/South Africa/KRISP-0273/2020|EPI ISL 482860|B.1.1.57|South Africa|2020-06-18	Africa|hCoV-19/South Africa/KRISP-K001114/2020|EPI ISL 509360|B.1.1|South Africa|2020-07-17	0.0002737214	Africa
Africa|hCoV-19/South Africa/KRISP-0274/2020|EPI ISL 482861|B.1.1.57|South Africa|2020-06-18	Africa|hCoV-19/South Africa/KRISP-K001114/2020|EPI ISL 509360|B.1.1|South Africa|2020-07-17	0.0002731888	Africa
Africa|hCoV-19/South Africa/KRISP-0275/2020|EPI ISL 482862|B.1.1|South Africa|2020-06-18	Africa|hCoV-19/South Africa/KRISP-K001114/2020|EPI ISL 509360|B.1.1|South Africa|2020-07-17	0.0001010217	Africa
Africa|hCoV-19/South Africa/KRISP-0276/2020|EPI ISL 482863|B.1.1.57|South Africa|2020-06-18	Africa|hCoV-19/South Africa/KRISP-K001114/2020|EPI ISL 509360|B.1.1|South Africa|2020-07-17	0.0002744349	Africa
Africa|hCoV-19/South Africa/KRISP-0277/2020|EPI ISL 482864|B.1.1.273|South Africa|2020-06-16	Africa|hCoV-19/South Africa/KRISP-K001114/2020|EPI ISL 509360|B.1.1|South Africa|2020-07-17	0.0003085954	Africa
Africa|hCoV-19/South Africa/KRISP-0278/2020|EPI ISL 482865|B.1.1.75|South Africa|2020-06-16	Africa|hCoV-19/South Africa/KRISP-K001114/2020|EPI ISL 509360|B.1.1|South Africa|2020-07-17	0.0001693398	Africa
Africa|hCoV-19/South Africa/KRISP-0279/2020|EPI ISL 482866|B.1.1.56|South Africa|2020-06-16	Africa|hCoV-19/South Africa/KRISP-K001114/2020|EPI ISL 509360|B.1.1|South Africa|2020-07-17	0.0002066803	Africa
Africa|hCoV-19/South Africa/KRISP-0280/2020|EPI ISL 482867|B.1.1.206|South Africa|2020-06-16	Africa|hCoV-19/South Africa/KRISP-K001114/2020|EPI ISL 509360|B.1.1|South Africa|2020-07-17	0.0001680046	Africa
Africa|hCoV-19/South Africa/KRISP-0281/2020|EPI ISL 482868|B.1.1.206|South Africa|2020-06-16	Africa|hCoV-19/South Africa/KRISP-K001114/2020|EPI ISL 509360|B.1.1|South Africa|2020-07-17	0.0001716962	Africa
Africa|hCoV-19/South Africa/KRISP-0282/2020|EPI ISL 482869|B.1.1.206|South Africa|2020-06-16	Africa|hCoV-19/South Africa/KRISP-K001114/2020|EPI ISL 509360|B.1.1|South Africa|2020-07-17	0.0002059548	Africa
Africa|hCoV-19/South Africa/KRISP-0283/2020|EPI ISL 482870|B.1.1.206|South Africa|2020-06-16	Africa|hCoV-19/South Africa/KRISP-K001114/2020|EPI ISL 509360|B.1.1|South Africa|2020-07-17	0.0001744920	Africa
Africa|hCoV-19/South Africa/KRISP-0284/2020|EPI ISL 482871|B.1.1.206|South Africa|2020-06-16	Africa|hCoV-19/South Africa/KRISP-K001114/2020|EPI ISL 509360|B.1.1|South Africa|2020-07-17	0.0002373070	Africa
Africa|hCoV-19/South Africa/KRISP-0285/2020|EPI ISL 482872|B.1.1.206|South Africa|2020-06-16	Africa|hCoV-19/South Africa/KRISP-K001114/2020|EPI ISL 509360|B.1.1|South Africa|2020-07-17	0.0002052293	Africa
Africa|hCoV-19/South Africa/KRISP-0286/2020|EPI ISL 487277|B.1.1|South Africa|2020-06-26	Africa|hCoV-19/South Africa/KRISP-K001114/2020|EPI ISL 509360|B.1.1|South Africa|2020-07-17	0.0000671948	Africa
Africa|hCoV-19/South Africa/KRISP-0287/2020|EPI ISL 487278|B.1.1.84|South Africa|2020-06-26	Africa|hCoV-19/South Africa/KRISP-K001114/2020|EPI ISL 509360|B.1.1|South Africa|2020-07-17	0.0001016789	Africa
Africa|hCoV-19/South Africa/KRISP-0288/2020|EPI ISL 487279|B.1.140|South Africa|2020-06-26	Africa|hCoV-19/South Africa/KRISP-K001114/2020|EPI ISL 509360|B.1.1|South Africa|2020-07-17	0.0003082603	Africa
Africa|hCoV-19/South Africa/KRISP-0290/2020|EPI ISL 487280|B.1.1.84|South Africa|2020-06-26	Africa|hCoV-19/South Africa/KRISP-K001114/2020|EPI ISL 509360|B.1.1|South Africa|2020-07-17	0.0001348116	Africa
Africa|hCoV-19/South Africa/KRISP-0291/2020|EPI ISL 487281|B.1.1.84|South Africa|2020-06-26	Africa|hCoV-19/South Africa/KRISP-K001114/2020|EPI ISL 509360|B.1.1|South Africa|2020-07-17	0.0002019807	Africa
Africa|hCoV-19/South Africa/KRISP-0293/2020|EPI ISL 487282|B.1.5|South Africa|2020-06-25	Africa|hCoV-19/South Africa/KRISP-K001114/2020|EPI ISL 509360|B.1.1|South Africa|2020-07-17	0.0003802775	Africa
Africa|hCoV-19/South Africa/KRISP-0296/2020|EPI ISL 487284|B.1.1.57|South Africa|2020-06-26	Africa|hCoV-19/South Africa/KRISP-K001114/2020|EPI ISL 509360|B.1.1|South Africa|2020-07-17	0.0001024927	Africa
Africa|hCoV-19/South Africa/KRISP-0297/2020|EPI ISL 487285|B.1.1.84|South Africa|2020-06-26	Africa|hCoV-19/South Africa/KRISP-K001114/2020|EPI ISL 509360|B.1.1|South Africa|2020-07-17	0.0001019136	Africa
Africa|hCoV-19/South Africa/KRISP-0299/2020|EPI ISL 487287|B.1.140|South Africa|2020-06-25	Africa|hCoV-19/South Africa/KRISP-K001114/2020|EPI ISL 509360|B.1.1|South Africa|2020-07-17	0.0002712693	Africa
Africa|hCoV-19/South Africa/KRISP-0300/2020|EPI ISL 487288|B.1.140|South Africa|2020-06-25	Africa|hCoV-19/South Africa/KRISP-K001114/2020|EPI ISL 509360|B.1.1|South Africa|2020-07-17	0.0003024871	Africa
Africa|hCoV-19/South Africa/KRISP-0302/2020|EPI ISL 487289|B.1.5|South Africa|2020-06-24	Africa|hCoV-19/South Africa/KRISP-K001114/2020|EPI ISL 509360|B.1.1|South Africa|2020-07-17	0.0003107568	Africa
Africa|hCoV-19/South Africa/KRISP-0303/2020|EPI ISL 487348|B.1.144|South Africa|2020-06-25	Africa|hCoV-19/South Africa/KRISP-K001114/2020|EPI ISL 509360|B.1.1|South Africa|2020-07-17	0.0003417225	Africa
Africa|hCoV-19/South Africa/KRISP-0305/2020|EPI ISL 487291|B.1.1.206|South Africa|2020-06-24	Africa|hCoV-19/South Africa/KRISP-K001114/2020|EPI ISL 509360|B.1.1|South Africa|2020-07-17	0.0002452108	Africa
Africa|hCoV-19/South Africa/KRISP-0308/2020|EPI ISL 487292|C.1|South Africa|2020-06-24	Africa|hCoV-19/South Africa/KRISP-K001114/2020|EPI ISL 509360|B.1.1|South Africa|2020-07-17	0.0002370549	Africa
Africa|hCoV-19/South Africa/KRISP-0309/2020|EPI ISL 487293|C.1|South Africa|2020-06-24	Africa|hCoV-19/South Africa/KRISP-K001114/2020|EPI ISL 509360|B.1.1|South Africa|2020-07-17	0.0002772506	Africa
Africa|hCoV-19/South Africa/KRISP-0310/2020|EPI ISL 487294|C.1|South Africa|2020-06-24	Africa|hCoV-19/South Africa/KRISP-K001114/2020|EPI ISL 509360|B.1.1|South Africa|2020-07-17	0.0002377664	Africa
Africa|hCoV-19/South Africa/KRISP-0312/2020|EPI ISL 487295|B.1.1.62|South Africa|2020-06-24	Africa|hCoV-19/South Africa/KRISP-K001114/2020|EPI ISL 509360|B.1.1|South Africa|2020-07-17	0.0001349723	Africa
Africa|hCoV-19/South Africa/KRISP-0318/2020|EPI ISL 487297|B.1.1.206|South Africa|2020-06-23	Africa|hCoV-19/South Africa/KRISP-K001114/2020|EPI ISL 509360|B.1.1|South Africa|2020-07-17	0.0001344597	Africa
Africa|hCoV-19/South Africa/KRISP-0321/2020|EPI ISL 487298|B.1.1.206|South Africa|2020-06-24	Africa|hCoV-19/South Africa/KRISP-K001114/2020|EPI ISL 509360|B.1.1|South Africa|2020-07-17	0.0002066163	Africa
Africa|hCoV-19/South Africa/KRISP-0322/2020|EPI ISL 487299|B.1.1.288|South Africa|2020-06-24	Africa|hCoV-19/South Africa/KRISP-K001114/2020|EPI ISL 509360|B.1.1|South Africa|2020-07-17	0.0000694894	Africa
Africa|hCoV-19/South Africa/KRISP-0323/2020|EPI ISL 487300|B.1.1.288|South Africa|2020-06-24	Africa|hCoV-19/South Africa/KRISP-K001114/2020|EPI ISL 509360|B.1.1|South Africa|2020-07-17	0.0000682914	Africa
Africa|hCoV-19/South Africa/KRISP-0327/2020|EPI ISL 487301|C.1|South Africa|2020-06-24	Africa|hCoV-19/South Africa/KRISP-K001114/2020|EPI ISL 509360|B.1.1|South Africa|2020-07-17	0.0002445516	Africa
Africa|hCoV-19/South Africa/KRISP-0331/2020|EPI ISL 487302|B.1.1.206|South Africa|2020-06-24	Africa|hCoV-19/South Africa/KRISP-K001114/2020|EPI ISL 509360|B.1.1|South Africa|2020-07-17	0.0001708981	Africa
Africa|hCoV-19/South Africa/KRISP-0332/2020|EPI ISL 487303|C.1|South Africa|2020-06-24	Africa|hCoV-19/South Africa/KRISP-K001114/2020|EPI ISL 509360|B.1.1|South Africa|2020-07-17	0.0002740413	Africa
Africa|hCoV-19/South Africa/KRISP-0336/2020|EPI ISL 487304|B.1.1.273|South Africa|2020-06-18	Africa|hCoV-19/South Africa/KRISP-K001114/2020|EPI ISL 509360|B.1.1|South Africa|2020-07-17	0.0002688417	Africa
Africa|hCoV-19/South Africa/KRISP-0337/2020|EPI ISL 495517|B.1.1.273|South Africa|2020-06-18	Africa|hCoV-19/South Africa/KRISP-K001114/2020|EPI ISL 509360|B.1.1|South Africa|2020-07-17	0.0002764201	Africa
Africa|hCoV-19/South Africa/KRISP-0338/2020|EPI ISL 487305|B.1.1.273|South Africa|2020-06-18	Africa|hCoV-19/South Africa/KRISP-K001114/2020|EPI ISL 509360|B.1.1|South Africa|2020-07-17	0.0002370372	Africa
Africa|hCoV-19/South Africa/KRISP-0339/2020|EPI ISL 487306|B.1.1.273|South Africa|2020-06-18	Africa|hCoV-19/South Africa/KRISP-K001114/2020|EPI ISL 509360|B.1.1|South Africa|2020-07-17	0.0002415348	Africa
Africa|hCoV-19/South Africa/KRISP-0340/2020|EPI ISL 487307|B.1.1.273|South Africa|2020-06-17	Africa|hCoV-19/South Africa/KRISP-K001114/2020|EPI ISL 509360|B.1.1|South Africa|2020-07-17	0.0002395678	Africa
Africa|hCoV-19/South Africa/KRISP-0342/2020|EPI ISL 495518|B.1.1.206|South Africa|2020-06-18	Africa|hCoV-19/South Africa/KRISP-K001114/2020|EPI ISL 509360|B.1.1|South Africa|2020-07-17	0.0002795647	Africa
Africa|hCoV-19/South Africa/KRISP-0343/2020|EPI ISL 495519|H.1|South Africa|2020-06-18	Africa|hCoV-19/South Africa/KRISP-K001114/2020|EPI ISL 509360|B.1.1|South Africa|2020-07-17	0.0001359557	Africa
Africa|hCoV-19/South Africa/KRISP-0344/2020|EPI ISL 495520|C.1|South Africa|2020-06-20	Africa|hCoV-19/South Africa/KRISP-K001114/2020|EPI ISL 509360|B.1.1|South Africa|2020-07-17	0.0004048499	Africa
Africa|hCoV-19/South Africa/KRISP-0346/2020|EPI ISL 495521|B.1.140|South Africa|2020-06-18	Africa|hCoV-19/South Africa/KRISP-K001114/2020|EPI ISL 509360|B.1.1|South Africa|2020-07-17	0.0003443463	Africa
Africa|hCoV-19/South Africa/KRISP-0347/2020|EPI ISL 487308|B.1.1.206|South Africa|2020-06-18	Africa|hCoV-19/South Africa/KRISP-K001114/2020|EPI ISL 509360|B.1.1|South Africa|2020-07-17	0.0002688470	Africa
Africa|hCoV-19/South Africa/KRISP-0348/2020|EPI ISL 487309|B.1.144|South Africa|2020-06-18	Africa|hCoV-19/South Africa/KRISP-K001114/2020|EPI ISL 509360|B.1.1|South Africa|2020-07-17	0.0003096313	Africa
Africa|hCoV-19/South Africa/KRISP-0349/2020|EPI ISL 487310|B.1.1.206|South Africa|2020-06-17	Africa|hCoV-19/South Africa/KRISP-K001114/2020|EPI ISL 509360|B.1.1|South Africa|2020-07-17	0.0001015585	Africa
Africa|hCoV-19/South Africa/KRISP-0350/2020|EPI ISL 487311|B.1.1.206|South Africa|2020-06-17	Africa|hCoV-19/South Africa/KRISP-K001114/2020|EPI ISL 509360|B.1.1|South Africa|2020-07-17	0.0001008892	Africa
Africa|hCoV-19/South Africa/KRISP-0352/2020|EPI ISL 487312|B.1.1.206|South Africa|2020-06-17	Africa|hCoV-19/South Africa/KRISP-K001114/2020|EPI ISL 509360|B.1.1|South Africa|2020-07-17	0.0001008620	Africa
Africa|hCoV-19/South Africa/KRISP-0356/2020|EPI ISL 487313|B.1.5|South Africa|2020-06-25	Africa|hCoV-19/South Africa/KRISP-K001114/2020|EPI ISL 509360|B.1.1|South Africa|2020-07-17	0.0003381460	Africa
Africa|hCoV-19/South Africa/KRISP-0360/2020|EPI ISL 487314|C.1|South Africa|2020-06-19	Africa|hCoV-19/South Africa/KRISP-K001114/2020|EPI ISL 509360|B.1.1|South Africa|2020-07-17	0.0003360509	Africa
Africa|hCoV-19/South Africa/KRISP-0361/2020|EPI ISL 487315|B.1.1.206|South Africa|2020-06-18	Africa|hCoV-19/South Africa/KRISP-K001114/2020|EPI ISL 509360|B.1.1|South Africa|2020-07-17	0.0002418092	Africa
Africa|hCoV-19/South Africa/KRISP-0365/2020|EPI ISL 487316|B.1.1.84|South Africa|2020-06-25	Africa|hCoV-19/South Africa/KRISP-K001114/2020|EPI ISL 509360|B.1.1|South Africa|2020-07-17	0.0001343983	Africa
Africa|hCoV-19/South Africa/KRISP-0366/2020|EPI ISL 487317|B.1.1|South Africa|2020-06-18	Africa|hCoV-19/South Africa/KRISP-K001114/2020|EPI ISL 509360|B.1.1|South Africa|2020-07-17	0.0000347572	Africa
Africa|hCoV-19/South Africa/KRISP-0367/2020|EPI ISL 487318|B.1.1.273|South Africa|2020-06-25	Africa|hCoV-19/South Africa/KRISP-K001114/2020|EPI ISL 509360|B.1.1|South Africa|2020-07-17	0.0002356467	Africa
Africa|hCoV-19/South Africa/KRISP-0368/2020|EPI ISL 487319|B.1.1|South Africa|2020-06-18	Africa|hCoV-19/South Africa/KRISP-K001114/2020|EPI ISL 509360|B.1.1|South Africa|2020-07-17	0.0000671964	Africa
Africa|hCoV-19/South Africa/KRISP-0369/2020|EPI ISL 487320|B.1.1.84|South Africa|2020-06-25	Africa|hCoV-19/South Africa/KRISP-K001114/2020|EPI ISL 509360|B.1.1|South Africa|2020-07-17	0.0001343951	Africa
Africa|hCoV-19/South Africa/KRISP-0370/2020|EPI ISL 487321|B.1.140|South Africa|2020-06-25	Africa|hCoV-19/South Africa/KRISP-K001114/2020|EPI ISL 509360|B.1.1|South Africa|2020-07-17	0.0003361186	Africa
Africa|hCoV-19/South Africa/KRISP-0372/2020|EPI ISL 487323|B.1.106|South Africa|2020-06-19	Africa|hCoV-19/South Africa/KRISP-K001114/2020|EPI ISL 509360|B.1.1|South Africa|2020-07-17	0.0002383988	Africa
Africa|hCoV-19/South Africa/KRISP-0373/2020|EPI ISL 487324|B.1.106|South Africa|2020-06-19	Africa|hCoV-19/South Africa/KRISP-K001114/2020|EPI ISL 509360|B.1.1|South Africa|2020-07-17	0.0003024733	Africa
Africa|hCoV-19/South Africa/KRISP-0375/2020|EPI ISL 487325|B.1.140|South Africa|2020-06-25	Africa|hCoV-19/South Africa/KRISP-K001114/2020|EPI ISL 509360|B.1.1|South Africa|2020-07-17	0.0003385534	Africa
Africa|hCoV-19/South Africa/KRISP-0376/2020|EPI ISL 487326|B.1.5|South Africa|2020-06-22	Africa|hCoV-19/South Africa/KRISP-K001114/2020|EPI ISL 509360|B.1.1|South Africa|2020-07-17	0.0001696828	Africa
Africa|hCoV-19/South Africa/KRISP-0377/2020|EPI ISL 495522|B.1.1|South Africa|2020-06-22	Africa|hCoV-19/South Africa/KRISP-K001114/2020|EPI ISL 509360|B.1.1|South Africa|2020-07-17	0.0000706677	Africa
Africa|hCoV-19/South Africa/KRISP-0378/2020|EPI ISL 487327|B.1.1.84|South Africa|2020-06-22	Africa|hCoV-19/South Africa/KRISP-K001114/2020|EPI ISL 509360|B.1.1|South Africa|2020-07-17	0.0001384506	Africa
Africa|hCoV-19/South Africa/KRISP-0380/2020|EPI ISL 487328|B.1.1.84|South Africa|2020-06-25	Africa|hCoV-19/South Africa/KRISP-K001114/2020|EPI ISL 509360|B.1.1|South Africa|2020-07-17	0.0001008925	Africa
Africa|hCoV-19/South Africa/KRISP-0382/2020|EPI ISL 495523|B.1.140|South Africa|2020-06-25	Africa|hCoV-19/South Africa/KRISP-K001114/2020|EPI ISL 509360|B.1.1|South Africa|2020-07-17	0.0003149659	Africa
Africa|hCoV-19/South Africa/KRISP-0383/2020|EPI ISL 495524|B.1.140|South Africa|2020-06-25	Africa|hCoV-19/South Africa/KRISP-K001114/2020|EPI ISL 509360|B.1.1|South Africa|2020-07-17	0.0005086493	Africa
Africa|hCoV-19/South Africa/KRISP-0384/2020|EPI ISL 495525|B.1.140|South Africa|2020-06-25	Africa|hCoV-19/South Africa/KRISP-K001114/2020|EPI ISL 509360|B.1.1|South Africa|2020-07-17	0.0003121297	Africa
Africa|hCoV-19/South Africa/KRISP-0386/2020|EPI ISL 487329|B.1.1.62|South Africa|2020-07-01	Africa|hCoV-19/South Africa/KRISP-K001114/2020|EPI ISL 509360|B.1.1|South Africa|2020-07-17	0.0001344068	Africa
Africa|hCoV-19/South Africa/KRISP-0387/2020|EPI ISL 487330|B.1.1.99|South Africa|2020-07-01	Africa|hCoV-19/South Africa/KRISP-K001114/2020|EPI ISL 509360|B.1.1|South Africa|2020-07-17	0.0001683689	Africa
Africa|hCoV-19/South Africa/KRISP-0388/2020|EPI ISL 487331|B.1.140|South Africa|2020-07-01	Africa|hCoV-19/South Africa/KRISP-K001114/2020|EPI ISL 509360|B.1.1|South Africa|2020-07-17	0.0003049468	Africa
Africa|hCoV-19/South Africa/KRISP-0389/2020|EPI ISL 487332|C.9|South Africa|2020-07-01	Africa|hCoV-19/South Africa/KRISP-K001114/2020|EPI ISL 509360|B.1.1|South Africa|2020-07-17	0.0003024530	Africa
Africa|hCoV-19/South Africa/KRISP-0390/2020|EPI ISL 487333|C.2|South Africa|2020-07-01	Africa|hCoV-19/South Africa/KRISP-K001114/2020|EPI ISL 509360|B.1.1|South Africa|2020-07-17	0.0003050977	Africa
Africa|hCoV-19/South Africa/KRISP-0391/2020|EPI ISL 487334|B.1.1.206|South Africa|2020-07-01	Africa|hCoV-19/South Africa/KRISP-K001114/2020|EPI ISL 509360|B.1.1|South Africa|2020-07-17	0.0001011204	Africa
Africa|hCoV-19/South Africa/KRISP-0392/2020|EPI ISL 487335|B.1.5.19|South Africa|2020-07-01	Africa|hCoV-19/South Africa/KRISP-K001114/2020|EPI ISL 509360|B.1.1|South Africa|2020-07-17	0.0002090587	Africa
Africa|hCoV-19/South Africa/KRISP-0393/2020|EPI ISL 487336|C.6|South Africa|2020-07-01	Africa|hCoV-19/South Africa/KRISP-K001114/2020|EPI ISL 509360|B.1.1|South Africa|2020-07-17	0.0002364234	Africa
Africa|hCoV-19/South Africa/KRISP-0394/2020|EPI ISL 487337|B.1.5.19|South Africa|2020-07-01	Africa|hCoV-19/South Africa/KRISP-K001114/2020|EPI ISL 509360|B.1.1|South Africa|2020-07-17	0.0002697297	Africa
Africa|hCoV-19/South Africa/KRISP-0395/2020|EPI ISL 487338|C.2|South Africa|2020-07-01	Africa|hCoV-19/South Africa/KRISP-K001114/2020|EPI ISL 509360|B.1.1|South Africa|2020-07-17	0.0003024398	Africa
Africa|hCoV-19/South Africa/KRISP-0396/2020|EPI ISL 487339|C.1|South Africa|2020-07-01	Africa|hCoV-19/South Africa/KRISP-K001114/2020|EPI ISL 509360|B.1.1|South Africa|2020-07-17	0.0003038629	Africa
Africa|hCoV-19/South Africa/KRISP-0397/2020|EPI ISL 487340|B.1.5|South Africa|2020-07-01	Africa|hCoV-19/South Africa/KRISP-K001114/2020|EPI ISL 509360|B.1.1|South Africa|2020-07-17	0.0002352325	Africa
Africa|hCoV-19/South Africa/KRISP-0398/2020|EPI ISL 487341|B.1.1.206|South Africa|2020-07-01	Africa|hCoV-19/South Africa/KRISP-K001114/2020|EPI ISL 509360|B.1.1|South Africa|2020-07-17	0.0001725569	Africa
Africa|hCoV-19/South Africa/KRISP-04/2020|EPI ISL 436684|B.1.1.273|South Africa|2020-03-31	Africa|hCoV-19/South Africa/KRISP-K001114/2020|EPI ISL 509360|B.1.1|South Africa|2020-07-17	0.0001010386	Africa
Africa|hCoV-19/South Africa/KRISP-0402/2020|EPI ISL 495527|B.1.140|South Africa|2020-06-23	Africa|hCoV-19/South Africa/KRISP-K001114/2020|EPI ISL 509360|B.1.1|South Africa|2020-07-17	0.0003705936	Africa
Africa|hCoV-19/South Africa/KRISP-0403/2020|EPI ISL 495528|C.1|South Africa|2020-06-23	Africa|hCoV-19/South Africa/KRISP-K001114/2020|EPI ISL 509360|B.1.1|South Africa|2020-07-17	0.0002368928	Africa
Africa|hCoV-19/South Africa/KRISP-0404/2020|EPI ISL 495529|B.1.1.206|South Africa|2020-06-24	Africa|hCoV-19/South Africa/KRISP-K001114/2020|EPI ISL 509360|B.1.1|South Africa|2020-07-17	0.0001680119	Africa
Africa|hCoV-19/South Africa/KRISP-0405/2020|EPI ISL 495530|B.1.140|South Africa|2020-06-23	Africa|hCoV-19/South Africa/KRISP-K001114/2020|EPI ISL 509360|B.1.1|South Africa|2020-07-17	0.0003697467	Africa
Africa|hCoV-19/South Africa/KRISP-0406/2020|EPI ISL 495531|B.1.1.206|South Africa|2020-06-22	Africa|hCoV-19/South Africa/KRISP-K001114/2020|EPI ISL 509360|B.1.1|South Africa|2020-07-17	0.0001715643	Africa
Africa|hCoV-19/South Africa/KRISP-0407/2020|EPI ISL 495532|B.1.5|South Africa|2020-06-24	Africa|hCoV-19/South Africa/KRISP-K001114/2020|EPI ISL 509360|B.1.1|South Africa|2020-07-17	0.0001706415	Africa
Africa|hCoV-19/South Africa/KRISP-0408/2020|EPI ISL 495533|B.1.140|South Africa|2020-06-23	Africa|hCoV-19/South Africa/KRISP-K001114/2020|EPI ISL 509360|B.1.1|South Africa|2020-07-17	0.0002794064	Africa
Africa|hCoV-19/South Africa/KRISP-0409/2020|EPI ISL 495534|C.1|South Africa|2020-06-23	Africa|hCoV-19/South Africa/KRISP-K001114/2020|EPI ISL 509360|B.1.1|South Africa|2020-07-17	0.0002352212	Africa
Africa|hCoV-19/South Africa/KRISP-0410/2020|EPI ISL 495535|B.1.140|South Africa|2020-07-02	Africa|hCoV-19/South Africa/KRISP-K001114/2020|EPI ISL 509360|B.1.1|South Africa|2020-07-17	0.0004033586	Africa
Africa|hCoV-19/South Africa/KRISP-0411/2020|EPI ISL 495536|B.1.1.206|South Africa|2020-07-02	Africa|hCoV-19/South Africa/KRISP-K001114/2020|EPI ISL 509360|B.1.1|South Africa|2020-07-17	0.0002352317	Africa
Africa|hCoV-19/South Africa/KRISP-0412/2020|EPI ISL 495537|B.1.1.206|South Africa|2020-07-02	Africa|hCoV-19/South Africa/KRISP-K001114/2020|EPI ISL 509360|B.1.1|South Africa|2020-07-17	0.0002688416	Africa
Africa|hCoV-19/South Africa/KRISP-0413/2020|EPI ISL 495538|B.1.1.40|South Africa|2020-07-02	Africa|hCoV-19/South Africa/KRISP-K001114/2020|EPI ISL 509360|B.1.1|South Africa|2020-07-17	0.0002352214	Africa
Africa|hCoV-19/South Africa/KRISP-0414/2020|EPI ISL 495539|B.1.140|South Africa|2020-07-02	Africa|hCoV-19/South Africa/KRISP-K001114/2020|EPI ISL 509360|B.1.1|South Africa|2020-07-17	0.0003361040	Africa
Africa|hCoV-19/South Africa/KRISP-0415/2020|EPI ISL 495540|B.1.140|South Africa|2020-07-02	Africa|hCoV-19/South Africa/KRISP-K001114/2020|EPI ISL 509360|B.1.1|South Africa|2020-07-17	0.0003697218	Africa
Africa|hCoV-19/South Africa/KRISP-0417/2020|EPI ISL 495541|B.1.1.62|South Africa|2020-07-02	Africa|hCoV-19/South Africa/KRISP-K001114/2020|EPI ISL 509360|B.1.1|South Africa|2020-07-17	0.0002016231	Africa
Africa|hCoV-19/South Africa/KRISP-0418/2020|EPI ISL 495542|B.1.1.206|South Africa|2020-07-02	Africa|hCoV-19/South Africa/KRISP-K001114/2020|EPI ISL 509360|B.1.1|South Africa|2020-07-17	0.0003024457	Africa
Africa|hCoV-19/South Africa/KRISP-0420/2020|EPI ISL 495543|C.9|South Africa|2020-07-01	Africa|hCoV-19/South Africa/KRISP-K001114/2020|EPI ISL 509360|B.1.1|South Africa|2020-07-17	0.0003030537	Africa
Africa|hCoV-19/South Africa/KRISP-0421/2020|EPI ISL 495544|B.1.1|South Africa|2020-07-01	Africa|hCoV-19/South Africa/KRISP-K001114/2020|EPI ISL 509360|B.1.1|South Africa|2020-07-17	0.0001684403	Africa
Africa|hCoV-19/South Africa/KRISP-0423/2020|EPI ISL 495545|B.1.140|South Africa|2020-07-01	Africa|hCoV-19/South Africa/KRISP-K001114/2020|EPI ISL 509360|B.1.1|South Africa|2020-07-17	0.0002736166	Africa
Africa|hCoV-19/South Africa/KRISP-0426/2020|EPI ISL 495546|B.1.1.206|South Africa|2020-07-01	Africa|hCoV-19/South Africa/KRISP-K001114/2020|EPI ISL 509360|B.1.1|South Africa|2020-07-17	0.0002689347	Africa
Africa|hCoV-19/South Africa/KRISP-0436/2020|EPI ISL 498055|B.1.1|South Africa|2020-07-01	Africa|hCoV-19/South Africa/KRISP-K001114/2020|EPI ISL 509360|B.1.1|South Africa|2020-07-17	0.0001344041	Africa
Africa|hCoV-19/South Africa/KRISP-0445/2020|EPI ISL 498058|H.1|South Africa|2020-06-30	Africa|hCoV-19/South Africa/KRISP-K001114/2020|EPI ISL 509360|B.1.1|South Africa|2020-07-17	0.0001025617	Africa
Africa|hCoV-19/South Africa/KRISP-0446/2020|EPI ISL 498059|B.1.5|South Africa|2020-06-30	Africa|hCoV-19/South Africa/KRISP-K001114/2020|EPI ISL 509360|B.1.1|South Africa|2020-07-17	0.0001369046	Africa
Africa|hCoV-19/South Africa/KRISP-045/2020|EPI ISL 436686|B.1.1.1|South Africa|2020-03-27	Africa|hCoV-19/South Africa/KRISP-K001114/2020|EPI ISL 509360|B.1.1|South Africa|2020-07-17	0.0002016140	Africa
Africa|hCoV-19/South Africa/KRISP-0458/2020|EPI ISL 495549|B.1.1|South Africa|2020-07-02	Africa|hCoV-19/South Africa/KRISP-K001114/2020|EPI ISL 509360|B.1.1|South Africa|2020-07-17	0.0002361249	Africa
Africa|hCoV-19/South Africa/KRISP-0460/2020|EPI ISL 495550|B.1.106|South Africa|2020-07-02	Africa|hCoV-19/South Africa/KRISP-K001114/2020|EPI ISL 509360|B.1.1|South Africa|2020-07-17	0.0002353511	Africa
Africa|hCoV-19/South Africa/KRISP-0462/2020|EPI ISL 495552|B.1.106|South Africa|2020-07-02	Africa|hCoV-19/South Africa/KRISP-K001114/2020|EPI ISL 509360|B.1.1|South Africa|2020-07-17	0.0002377406	Africa
Africa|hCoV-19/South Africa/KRISP-0464/2020|EPI ISL 495553|B.1.5|South Africa|2020-06-30	Africa|hCoV-19/South Africa/KRISP-K001114/2020|EPI ISL 509360|B.1.1|South Africa|2020-07-17	0.0002472879	Africa
Africa|hCoV-19/South Africa/KRISP-0469/2020|EPI ISL 495555|H.1|South Africa|2020-07-06	Africa|hCoV-19/South Africa/KRISP-K001114/2020|EPI ISL 509360|B.1.1|South Africa|2020-07-17	0.0001360171	Africa
Africa|hCoV-19/South Africa/KRISP-0474/2020|EPI ISL 495557|H.1|South Africa|2020-07-06	Africa|hCoV-19/South Africa/KRISP-K001114/2020|EPI ISL 509360|B.1.1|South Africa|2020-07-17	0.0001344041	Africa
Africa|hCoV-19/South Africa/KRISP-0475/2020|EPI ISL 495558|H.1|South Africa|2020-07-06	Africa|hCoV-19/South Africa/KRISP-K001114/2020|EPI ISL 509360|B.1.1|South Africa|2020-07-17	0.0001353590	Africa
Africa|hCoV-19/South Africa/KRISP-0478/2020|EPI ISL 495559|B.1.1|South Africa|2020-07-05	Africa|hCoV-19/South Africa/KRISP-K001114/2020|EPI ISL 509360|B.1.1|South Africa|2020-07-17	0.0000336476	Africa
Africa|hCoV-19/South Africa/KRISP-0485/2020|EPI ISL 495561|B.1.1.206|South Africa|2020-07-03	Africa|hCoV-19/South Africa/KRISP-K001114/2020|EPI ISL 509360|B.1.1|South Africa|2020-07-17	0.0001014006	Africa
Africa|hCoV-19/South Africa/KRISP-0487/2020|EPI ISL 495562|B.1.106|South Africa|2020-07-03	Africa|hCoV-19/South Africa/KRISP-K001114/2020|EPI ISL 509360|B.1.1|South Africa|2020-07-17	0.0003697132	Africa
Africa|hCoV-19/South Africa/KRISP-0489/2020|EPI ISL 498060|B.1.1.206|South Africa|2020-07-09	Africa|hCoV-19/South Africa/KRISP-K001114/2020|EPI ISL 509360|B.1.1|South Africa|2020-07-17	0.0001684800	Africa
Africa|hCoV-19/South Africa/KRISP-0490/2020|EPI ISL 498061|B.1.1.206|South Africa|2020-07-09	Africa|hCoV-19/South Africa/KRISP-K001114/2020|EPI ISL 509360|B.1.1|South Africa|2020-07-17	0.0001680046	Africa
Africa|hCoV-19/South Africa/KRISP-0491/2020|EPI ISL 498062|B.1.1.273|South Africa|2020-07-07	Africa|hCoV-19/South Africa/KRISP-K001114/2020|EPI ISL 509360|B.1.1|South Africa|2020-07-17	0.0002688245	Africa
Africa|hCoV-19/South Africa/KRISP-0492/2020|EPI ISL 498063|B.1.1.273|South Africa|2020-07-07	Africa|hCoV-19/South Africa/KRISP-K001114/2020|EPI ISL 509360|B.1.1|South Africa|2020-07-17	0.0002709978	Africa
Africa|hCoV-19/South Africa/KRISP-0493/2020|EPI ISL 498064|B.1.1.67|South Africa|2020-07-07	Africa|hCoV-19/South Africa/KRISP-K001114/2020|EPI ISL 509360|B.1.1|South Africa|2020-07-17	0.0001689661	Africa
Africa|hCoV-19/South Africa/KRISP-0494/2020|EPI ISL 498065|B.1.1.206|South Africa|2020-07-09	Africa|hCoV-19/South Africa/KRISP-K001114/2020|EPI ISL 509360|B.1.1|South Africa|2020-07-17	0.0002016095	Africa
Africa|hCoV-19/South Africa/KRISP-0497/2020|EPI ISL 498066|B.1.1.206|South Africa|2020-07-09	Africa|hCoV-19/South Africa/KRISP-K001114/2020|EPI ISL 509360|B.1.1|South Africa|2020-07-17	0.0002016095	Africa
Africa|hCoV-19/South Africa/KRISP-0498/2020|EPI ISL 498067|B.1|South Africa|2020-07-10	Africa|hCoV-19/South Africa/KRISP-K001114/2020|EPI ISL 509360|B.1.1|South Africa|2020-07-17	0.0004033410	Africa
Africa|hCoV-19/South Africa/KRISP-0500/2020|EPI ISL 498068|B.1.1|South Africa|2020-07-07	Africa|hCoV-19/South Africa/KRISP-K001114/2020|EPI ISL 509360|B.1.1|South Africa|2020-07-17	0.0001404790	Africa
Africa|hCoV-19/South Africa/KRISP-0501/2020|EPI ISL 498069|B.1.5|South Africa|2020-07-11	Africa|hCoV-19/South Africa/KRISP-K001114/2020|EPI ISL 509360|B.1.1|South Africa|2020-07-17	0.0002688601	Africa
Africa|hCoV-19/South Africa/KRISP-0502/2020|EPI ISL 498070|B.1.1.273|South Africa|2020-07-11	Africa|hCoV-19/South Africa/KRISP-K001114/2020|EPI ISL 509360|B.1.1|South Africa|2020-07-17	0.0003027694	Africa
Africa|hCoV-19/South Africa/KRISP-0503/2020|EPI ISL 498071|B.1.1.273|South Africa|2020-07-11	Africa|hCoV-19/South Africa/KRISP-K001114/2020|EPI ISL 509360|B.1.1|South Africa|2020-07-17	0.0004033316	Africa
Africa|hCoV-19/South Africa/KRISP-0526/2020|EPI ISL 498072|B.1.5.19|South Africa|2020-07-13	Africa|hCoV-19/South Africa/KRISP-K001114/2020|EPI ISL 509360|B.1.1|South Africa|2020-07-17	0.0003024660	Africa
Africa|hCoV-19/South Africa/KRISP-0527/2020|EPI ISL 498073|B.1.140|South Africa|2020-07-14	Africa|hCoV-19/South Africa/KRISP-K001114/2020|EPI ISL 509360|B.1.1|South Africa|2020-07-17	0.0004706040	Africa
Africa|hCoV-19/South Africa/KRISP-0529/2020|EPI ISL 498074|C.1|South Africa|2020-07-13	Africa|hCoV-19/South Africa/KRISP-K001114/2020|EPI ISL 509360|B.1.1|South Africa|2020-07-17	0.0003024660	Africa
Africa|hCoV-19/South Africa/KRISP-0531/2020|EPI ISL 498075|B.1.5|South Africa|2020-07-14	Africa|hCoV-19/South Africa/KRISP-K001114/2020|EPI ISL 509360|B.1.1|South Africa|2020-07-17	0.0003697218	Africa
Africa|hCoV-19/South Africa/KRISP-0534/2020|EPI ISL 498077|B.1.5|South Africa|2020-07-14	Africa|hCoV-19/South Africa/KRISP-K001114/2020|EPI ISL 509360|B.1.1|South Africa|2020-07-17	0.0003697467	Africa
Africa|hCoV-19/South Africa/KRISP-0535/2020|EPI ISL 498078|B.1.1.206|South Africa|2020-07-08	Africa|hCoV-19/South Africa/KRISP-K001114/2020|EPI ISL 509360|B.1.1|South Africa|2020-07-17	0.0003360735	Africa
Africa|hCoV-19/South Africa/KRISP-0536/2020|EPI ISL 498079|B.1.1|South Africa|2020-07-14	Africa|hCoV-19/South Africa/KRISP-K001114/2020|EPI ISL 509360|B.1.1|South Africa|2020-07-17	0.0002016183	Africa
Africa|hCoV-19/South Africa/KRISP-0538/2020|EPI ISL 498080|B.1.1.254|South Africa|2020-07-14	Africa|hCoV-19/South Africa/KRISP-K001114/2020|EPI ISL 509360|B.1.1|South Africa|2020-07-17	0.0001355057	Africa
Africa|hCoV-19/South Africa/KRISP-0539/2020|EPI ISL 498081|B.1.1.206|South Africa|2020-07-07	Africa|hCoV-19/South Africa/KRISP-K001114/2020|EPI ISL 509360|B.1.1|South Africa|2020-07-17	0.0002352261	Africa
Africa|hCoV-19/South Africa/KRISP-0540/2020|EPI ISL 498082|B.1.1|South Africa|2020-07-14	Africa|hCoV-19/South Africa/KRISP-K001114/2020|EPI ISL 509360|B.1.1|South Africa|2020-07-17	0.0001344009	Africa
Africa|hCoV-19/South Africa/KRISP-0541/2020|EPI ISL 498083|B.1.1.206|South Africa|2020-07-14	Africa|hCoV-19/South Africa/KRISP-K001114/2020|EPI ISL 509360|B.1.1|South Africa|2020-07-17	0.0002731777	Africa
Africa|hCoV-19/South Africa/KRISP-0543/2020|EPI ISL 498084|C.2|South Africa|2020-07-12	Africa|hCoV-19/South Africa/KRISP-K001114/2020|EPI ISL 509360|B.1.1|South Africa|2020-07-17	0.0004368929	Africa
Africa|hCoV-19/South Africa/KRISP-0544/2020|EPI ISL 498085|B.1.1.206|South Africa|2020-07-13	Africa|hCoV-19/South Africa/KRISP-K001114/2020|EPI ISL 509360|B.1.1|South Africa|2020-07-17	0.0002025446	Africa
Africa|hCoV-19/South Africa/KRISP-0545/2020|EPI ISL 498086|B.1.1.273|South Africa|2020-07-14	Africa|hCoV-19/South Africa/KRISP-K001114/2020|EPI ISL 509360|B.1.1|South Africa|2020-07-17	0.0003360590	Africa
Africa|hCoV-19/South Africa/KRISP-0548/2020|EPI ISL 498087|B.1.1.273|South Africa|2020-07-15	Africa|hCoV-19/South Africa/KRISP-K001114/2020|EPI ISL 509360|B.1.1|South Africa|2020-07-17	0.0002352112	Africa
Africa|hCoV-19/South Africa/KRISP-0549/2020|EPI ISL 498088|B.1.140|South Africa|2020-07-15	Africa|hCoV-19/South Africa/KRISP-K001114/2020|EPI ISL 509360|B.1.1|South Africa|2020-07-17	0.0003361186	Africa
Africa|hCoV-19/South Africa/KRISP-0550/2020|EPI ISL 498089|B.1.1.34|South Africa|2020-07-15	Africa|hCoV-19/South Africa/KRISP-K001114/2020|EPI ISL 509360|B.1.1|South Africa|2020-07-17	0.0002688596	Africa
Africa|hCoV-19/South Africa/KRISP-0551/2020|EPI ISL 498090|H.1|South Africa|2020-07-14	Africa|hCoV-19/South Africa/KRISP-K001114/2020|EPI ISL 509360|B.1.1|South Africa|2020-07-17	0.0001344041	Africa
Africa|hCoV-19/South Africa/KRISP-0552/2020|EPI ISL 498091|H.1|South Africa|2020-07-14	Africa|hCoV-19/South Africa/KRISP-K001114/2020|EPI ISL 509360|B.1.1|South Africa|2020-07-17	0.0001344041	Africa
Africa|hCoV-19/South Africa/KRISP-0553/2020|EPI ISL 498092|H.1|South Africa|2020-07-14	Africa|hCoV-19/South Africa/KRISP-K001114/2020|EPI ISL 509360|B.1.1|South Africa|2020-07-17	0.0001350528	Africa
Africa|hCoV-19/South Africa/KRISP-0554/2020|EPI ISL 498093|B.1.1|South Africa|2020-07-14	Africa|hCoV-19/South Africa/KRISP-K001114/2020|EPI ISL 509360|B.1.1|South Africa|2020-07-17	0.0001352172	Africa
Africa|hCoV-19/South Africa/KRISP-0555/2020|EPI ISL 498094|B.1.140|South Africa|2020-07-15	Africa|hCoV-19/South Africa/KRISP-K001114/2020|EPI ISL 509360|B.1.1|South Africa|2020-07-17	0.0003697305	Africa
Africa|hCoV-19/South Africa/KRISP-0556/2020|EPI ISL 498095|B.1.1.273|South Africa|2020-07-15	Africa|hCoV-19/South Africa/KRISP-K001114/2020|EPI ISL 509360|B.1.1|South Africa|2020-07-17	0.0002352167	Africa
Africa|hCoV-19/South Africa/KRISP-0557/2020|EPI ISL 498096|C.1|South Africa|2020-07-14	Africa|hCoV-19/South Africa/KRISP-K001114/2020|EPI ISL 509360|B.1.1|South Africa|2020-07-17	0.0003025067	Africa
Africa|hCoV-19/South Africa/KRISP-0558/2020|EPI ISL 498097|B.1.1.206|South Africa|2020-07-15	Africa|hCoV-19/South Africa/KRISP-K001114/2020|EPI ISL 509360|B.1.1|South Africa|2020-07-17	0.0002026902	Africa
Africa|hCoV-19/South Africa/KRISP-0559/2020|EPI ISL 498098|B.1.1.206|South Africa|2020-07-14	Africa|hCoV-19/South Africa/KRISP-K001114/2020|EPI ISL 509360|B.1.1|South Africa|2020-07-17	0.0002688417	Africa
Africa|hCoV-19/South Africa/KRISP-0560/2020|EPI ISL 498099|B.1.1|South Africa|2020-07-15	Africa|hCoV-19/South Africa/KRISP-K001114/2020|EPI ISL 509360|B.1.1|South Africa|2020-07-17	0.0001007943	Africa
Africa|hCoV-19/South Africa/KRISP-0561/2020|EPI ISL 498100|H.1|South Africa|2020-07-15	Africa|hCoV-19/South Africa/KRISP-K001114/2020|EPI ISL 509360|B.1.1|South Africa|2020-07-17	0.0001680085	Africa
Africa|hCoV-19/South Africa/KRISP-0562/2020|EPI ISL 498101|B.1.140|South Africa|2020-07-15	Africa|hCoV-19/South Africa/KRISP-K001114/2020|EPI ISL 509360|B.1.1|South Africa|2020-07-17	0.0003024875	Africa
Africa|hCoV-19/South Africa/KRISP-0564/2020|EPI ISL 498103|B.1.1|South Africa|2020-07-15	Africa|hCoV-19/South Africa/KRISP-K001114/2020|EPI ISL 509360|B.1.1|South Africa|2020-07-17	0.0000335967	Africa
Africa|hCoV-19/South Africa/KRISP-0565/2020|EPI ISL 498104|C.2|South Africa|2020-07-14	Africa|hCoV-19/South Africa/KRISP-K001114/2020|EPI ISL 509360|B.1.1|South Africa|2020-07-17	0.0003024398	Africa
Africa|hCoV-19/South Africa/KRISP-0567/2020|EPI ISL 498105|B.1.1.206|South Africa|2020-07-15	Africa|hCoV-19/South Africa/KRISP-K001114/2020|EPI ISL 509360|B.1.1|South Africa|2020-07-17	0.0002028546	Africa
Africa|hCoV-19/South Africa/KRISP-0568/2020|EPI ISL 498106|B.1.1|South Africa|2020-07-15	Africa|hCoV-19/South Africa/KRISP-K001114/2020|EPI ISL 509360|B.1.1|South Africa|2020-07-17	0.0001007943	Africa
Africa|hCoV-19/South Africa/KRISP-0569/2020|EPI ISL 498107|B.1.1.206|South Africa|2020-07-15	Africa|hCoV-19/South Africa/KRISP-K001114/2020|EPI ISL 509360|B.1.1|South Africa|2020-07-17	0.0001690381	Africa
Africa|hCoV-19/South Africa/KRISP-0570/2020|EPI ISL 498108|B.1.1.56|South Africa|2020-07-02	Africa|hCoV-19/South Africa/KRISP-K001114/2020|EPI ISL 509360|B.1.1|South Africa|2020-07-17	0.0002016271	Africa
Africa|hCoV-19/South Africa/KRISP-0571/2020|EPI ISL 498109|B.1.1.56|South Africa|2020-07-14	Africa|hCoV-19/South Africa/KRISP-K001114/2020|EPI ISL 509360|B.1.1|South Africa|2020-07-17	0.0001344068	Africa
Africa|hCoV-19/South Africa/KRISP-0572/2020|EPI ISL 498110|B.1.5|South Africa|2020-07-13	Africa|hCoV-19/South Africa/KRISP-K001114/2020|EPI ISL 509360|B.1.1|South Africa|2020-07-17	0.0003361107	Africa
Africa|hCoV-19/South Africa/KRISP-0573/2020|EPI ISL 498111|B.1.1.206|South Africa|2020-07-14	Africa|hCoV-19/South Africa/KRISP-K001114/2020|EPI ISL 509360|B.1.1|South Africa|2020-07-17	0.0002688416	Africa
Africa|hCoV-19/South Africa/KRISP-0574/2020|EPI ISL 498112|B.1.1.206|South Africa|2020-07-15	Africa|hCoV-19/South Africa/KRISP-K001114/2020|EPI ISL 509360|B.1.1|South Africa|2020-07-17	0.0003024661	Africa
Africa|hCoV-19/South Africa/KRISP-0575/2020|EPI ISL 498113|B.1.1.206|South Africa|2020-07-13	Africa|hCoV-19/South Africa/KRISP-K001114/2020|EPI ISL 509360|B.1.1|South Africa|2020-07-17	0.0002688416	Africa
Africa|hCoV-19/South Africa/KRISP-0576/2020|EPI ISL 498114|B.1.1.206|South Africa|2020-07-07	Africa|hCoV-19/South Africa/KRISP-K001114/2020|EPI ISL 509360|B.1.1|South Africa|2020-07-17	0.0001680046	Africa
Africa|hCoV-19/South Africa/KRISP-0577/2020|EPI ISL 498115|B.1.1.56|South Africa|2020-07-09	Africa|hCoV-19/South Africa/KRISP-K001114/2020|EPI ISL 509360|B.1.1|South Africa|2020-07-17	0.0002688416	Africa
Africa|hCoV-19/South Africa/KRISP-0578/2020|EPI ISL 498116|B.1.1.206|South Africa|2020-07-09	Africa|hCoV-19/South Africa/KRISP-K001114/2020|EPI ISL 509360|B.1.1|South Africa|2020-07-17	0.0002016143	Africa
Africa|hCoV-19/South Africa/KRISP-0579/2020|EPI ISL 498117|B.1.1.273|South Africa|2020-07-08	Africa|hCoV-19/South Africa/KRISP-K001114/2020|EPI ISL 509360|B.1.1|South Africa|2020-07-17	0.0002688362	Africa
Africa|hCoV-19/South Africa/KRISP-0580/2020|EPI ISL 498118|B.1.1.206|South Africa|2020-07-07	Africa|hCoV-19/South Africa/KRISP-K001114/2020|EPI ISL 509360|B.1.1|South Africa|2020-07-17	0.0002016143	Africa
Africa|hCoV-19/South Africa/KRISP-0581/2020|EPI ISL 498119|B.1.1.273|South Africa|2020-07-09	Africa|hCoV-19/South Africa/KRISP-K001114/2020|EPI ISL 509360|B.1.1|South Africa|2020-07-17	0.0002016055	Africa
Africa|hCoV-19/South Africa/KRISP-0584/2020|EPI ISL 498122|B.1|South Africa|2020-07-07	Africa|hCoV-19/South Africa/KRISP-K001114/2020|EPI ISL 509360|B.1.1|South Africa|2020-07-17	0.0002688543	Africa
Africa|hCoV-19/South Africa/KRISP-0585/2020|EPI ISL 498123|B.1.140|South Africa|2020-07-08	Africa|hCoV-19/South Africa/KRISP-K001114/2020|EPI ISL 509360|B.1.1|South Africa|2020-07-17	0.0004033506	Africa
Africa|hCoV-19/South Africa/KRISP-0586/2020|EPI ISL 498124|B.1.1.273|South Africa|2020-07-08	Africa|hCoV-19/South Africa/KRISP-K001114/2020|EPI ISL 509360|B.1.1|South Africa|2020-07-17	0.0002352214	Africa
Africa|hCoV-19/South Africa/KRISP-0587/2020|EPI ISL 498125|B.1.1.56|South Africa|2020-07-09	Africa|hCoV-19/South Africa/KRISP-K001114/2020|EPI ISL 509360|B.1.1|South Africa|2020-07-17	0.0002352214	Africa
Africa|hCoV-19/South Africa/KRISP-0588/2020|EPI ISL 498126|B.1.140|South Africa|2020-07-08	Africa|hCoV-19/South Africa/KRISP-K001114/2020|EPI ISL 509360|B.1.1|South Africa|2020-07-17	0.0003697219	Africa
Africa|hCoV-19/South Africa/KRISP-06/2020|EPI ISL 421573|B.6|South Africa|2020-03-31	Africa|hCoV-19/South Africa/KRISP-K001114/2020|EPI ISL 509360|B.1.1|South Africa|2020-07-17	0.0004049237	Africa
Africa|hCoV-19/South Africa/KRISP-07/2020|EPI ISL 421574|B.1.106|South Africa|2020-04-01	Africa|hCoV-19/South Africa/KRISP-K001114/2020|EPI ISL 509360|B.1.1|South Africa|2020-07-17	0.0001680181	Africa
Africa|hCoV-19/South Africa/KRISP-101/2020|EPI ISL 455631|B.1.5|South Africa|2020-04-30	Africa|hCoV-19/South Africa/KRISP-K001114/2020|EPI ISL 509360|B.1.1|South Africa|2020-07-17	0.0001680125	Africa
Africa|hCoV-19/South Africa/KRISP-102/2020|EPI ISL 455632|B.1.1|South Africa|2020-04-30	Africa|hCoV-19/South Africa/KRISP-K001114/2020|EPI ISL 509360|B.1.1|South Africa|2020-07-17	0.0000671948	Africa
Africa|hCoV-19/South Africa/KRISP-103/2020|EPI ISL 455633|B.1.106|South Africa|2020-04-30	Africa|hCoV-19/South Africa/KRISP-K001114/2020|EPI ISL 509360|B.1.1|South Africa|2020-07-17	0.0002692097	Africa
Africa|hCoV-19/South Africa/KRISP-104/2020|EPI ISL 455634|B.1.106|South Africa|2020-05-01	Africa|hCoV-19/South Africa/KRISP-K001114/2020|EPI ISL 509360|B.1.1|South Africa|2020-07-17	0.0002775969	Africa
Africa|hCoV-19/South Africa/KRISP-105/2020|EPI ISL 455635|B.1.106|South Africa|2020-05-05	Africa|hCoV-19/South Africa/KRISP-K001114/2020|EPI ISL 509360|B.1.1|South Africa|2020-07-17	0.0002696362	Africa
Africa|hCoV-19/South Africa/KRISP-106/2020|EPI ISL 455636|B.1.106|South Africa|2020-03-31	Africa|hCoV-19/South Africa/KRISP-K001114/2020|EPI ISL 509360|B.1.1|South Africa|2020-07-17	0.0002016191	Africa
Africa|hCoV-19/South Africa/KRISP-108/2020|EPI ISL 455638|B.1|South Africa|2020-05-04	Africa|hCoV-19/South Africa/KRISP-K001114/2020|EPI ISL 509360|B.1.1|South Africa|2020-07-17	0.0002781245	Africa
Africa|hCoV-19/South Africa/KRISP-109/2020|EPI ISL 455639|B.1.1.57|South Africa|2020-03-31	Africa|hCoV-19/South Africa/KRISP-K001114/2020|EPI ISL 509360|B.1.1|South Africa|2020-07-17	0.0001344009	Africa
Africa|hCoV-19/South Africa/KRISP-K000566/2020|EPI ISL 509223|B.1.1.206|South Africa|2020-07-13	Africa|hCoV-19/South Africa/KRISP-K001114/2020|EPI ISL 509360|B.1.1|South Africa|2020-07-17	0.0002016143	Africa
Africa|hCoV-19/South Africa/KRISP-K000567/2020|EPI ISL 509224|B.1.1.62|South Africa|2020-07-13	Africa|hCoV-19/South Africa/KRISP-K001114/2020|EPI ISL 509360|B.1.1|South Africa|2020-07-17	0.0002016434	Africa
Africa|hCoV-19/South Africa/KRISP-K000568/2020|EPI ISL 509225|B.1.1.206|South Africa|2020-07-11	Africa|hCoV-19/South Africa/KRISP-K001114/2020|EPI ISL 509360|B.1.1|South Africa|2020-07-17	0.0002016231	Africa
Africa|hCoV-19/South Africa/KRISP-K000569/2020|EPI ISL 509226|H.1|South Africa|2020-07-11	Africa|hCoV-19/South Africa/KRISP-K001114/2020|EPI ISL 509360|B.1.1|South Africa|2020-07-17	0.0002352372	Africa
Africa|hCoV-19/South Africa/KRISP-K000571/2020|EPI ISL 509227|B.1.1.99|South Africa|2020-07-13	Africa|hCoV-19/South Africa/KRISP-K001114/2020|EPI ISL 509360|B.1.1|South Africa|2020-07-17	0.0000679111	Africa
Africa|hCoV-19/South Africa/KRISP-K000572/2020|EPI ISL 509228|B.1.1.206|South Africa|2020-07-13	Africa|hCoV-19/South Africa/KRISP-K001114/2020|EPI ISL 509360|B.1.1|South Africa|2020-07-17	0.0002688362	Africa
Africa|hCoV-19/South Africa/KRISP-K000573/2020|EPI ISL 509229|B.1.1.206|South Africa|2020-07-10	Africa|hCoV-19/South Africa/KRISP-K001114/2020|EPI ISL 509360|B.1.1|South Africa|2020-07-17	0.0001344009	Africa
Africa|hCoV-19/South Africa/KRISP-K000574/2020|EPI ISL 509230|B.1.5.19|South Africa|2020-07-13	Africa|hCoV-19/South Africa/KRISP-K001114/2020|EPI ISL 509360|B.1.1|South Africa|2020-07-17	0.0002688426	Africa
Africa|hCoV-19/South Africa/KRISP-K000575/2020|EPI ISL 509231|B.1.140|South Africa|2020-07-13	Africa|hCoV-19/South Africa/KRISP-K001114/2020|EPI ISL 509360|B.1.1|South Africa|2020-07-17	0.0003697131	Africa
Africa|hCoV-19/South Africa/KRISP-K000576/2020|EPI ISL 509232|B.1.1.206|South Africa|2020-07-13	Africa|hCoV-19/South Africa/KRISP-K001114/2020|EPI ISL 509360|B.1.1|South Africa|2020-07-17	0.0002352261	Africa
Africa|hCoV-19/South Africa/KRISP-K000577/2020|EPI ISL 509233|B.1.1.206|South Africa|2020-07-11	Africa|hCoV-19/South Africa/KRISP-K001114/2020|EPI ISL 509360|B.1.1|South Africa|2020-07-17	0.0001007943	Africa
Africa|hCoV-19/South Africa/KRISP-K000578/2020|EPI ISL 509234|C.1|South Africa|2020-07-13	Africa|hCoV-19/South Africa/KRISP-K001114/2020|EPI ISL 509360|B.1.1|South Africa|2020-07-17	0.0003722021	Africa
Africa|hCoV-19/South Africa/KRISP-K000579/2020|EPI ISL 509235|C.1|South Africa|2020-07-10	Africa|hCoV-19/South Africa/KRISP-K001114/2020|EPI ISL 509360|B.1.1|South Africa|2020-07-17	0.0002352451	Africa
Africa|hCoV-19/South Africa/KRISP-K000580/2020|EPI ISL 509236|B.1.1|South Africa|2020-07-13	Africa|hCoV-19/South Africa/KRISP-K001114/2020|EPI ISL 509360|B.1.1|South Africa|2020-07-17	0.0001008010	Africa
Africa|hCoV-19/South Africa/KRISP-K000581/2020|EPI ISL 509237|B.1.1.206|South Africa|2020-07-13	Africa|hCoV-19/South Africa/KRISP-K001114/2020|EPI ISL 509360|B.1.1|South Africa|2020-07-17	0.0003024661	Africa
Africa|hCoV-19/South Africa/KRISP-K000582/2020|EPI ISL 509238|B.1.1.206|South Africa|2020-07-13	Africa|hCoV-19/South Africa/KRISP-K001114/2020|EPI ISL 509360|B.1.1|South Africa|2020-07-17	0.0001680046	Africa
Africa|hCoV-19/South Africa/KRISP-K000583/2020|EPI ISL 509239|B.1.1.206|South Africa|2020-07-13	Africa|hCoV-19/South Africa/KRISP-K001114/2020|EPI ISL 509360|B.1.1|South Africa|2020-07-17	0.0002016183	Africa
Africa|hCoV-19/South Africa/KRISP-K000584/2020|EPI ISL 509240|B.1.1.273|South Africa|2020-07-13	Africa|hCoV-19/South Africa/KRISP-K001114/2020|EPI ISL 509360|B.1.1|South Africa|2020-07-17	0.0003024337	Africa
Africa|hCoV-19/South Africa/KRISP-K000585/2020|EPI ISL 509241|B.1.140|South Africa|2020-07-13	Africa|hCoV-19/South Africa/KRISP-K001114/2020|EPI ISL 509360|B.1.1|South Africa|2020-07-17	0.0003024875	Africa
Africa|hCoV-19/South Africa/KRISP-K000586/2020|EPI ISL 509242|B.1.140|South Africa|2020-07-13	Africa|hCoV-19/South Africa/KRISP-K001114/2020|EPI ISL 509360|B.1.1|South Africa|2020-07-17	0.0003362814	Africa
Africa|hCoV-19/South Africa/KRISP-K000588/2020|EPI ISL 509243|B.1.1.206|South Africa|2020-07-13	Africa|hCoV-19/South Africa/KRISP-K001114/2020|EPI ISL 509360|B.1.1|South Africa|2020-07-17	0.0002352261	Africa
Africa|hCoV-19/South Africa/KRISP-K000589/2020|EPI ISL 509244|B.1.1.206|South Africa|2020-07-13	Africa|hCoV-19/South Africa/KRISP-K001114/2020|EPI ISL 509360|B.1.1|South Africa|2020-07-17	0.0002352364	Africa
Africa|hCoV-19/South Africa/KRISP-K000591/2020|EPI ISL 509245|B.1.5|South Africa|2020-07-12	Africa|hCoV-19/South Africa/KRISP-K001114/2020|EPI ISL 509360|B.1.1|South Africa|2020-07-17	0.0001344073	Africa
Africa|hCoV-19/South Africa/KRISP-K000592/2020|EPI ISL 509246|B.1.1.273|South Africa|2020-07-13	Africa|hCoV-19/South Africa/KRISP-K001114/2020|EPI ISL 509360|B.1.1|South Africa|2020-07-17	0.0002371198	Africa
Africa|hCoV-19/South Africa/KRISP-K000594/2020|EPI ISL 509247|B.1.140|South Africa|2020-07-02	Africa|hCoV-19/South Africa/KRISP-K001114/2020|EPI ISL 509360|B.1.1|South Africa|2020-07-17	0.0004033411	Africa
Africa|hCoV-19/South Africa/KRISP-K000595/2020|EPI ISL 509248|B.1.140|South Africa|2020-07-02	Africa|hCoV-19/South Africa/KRISP-K001114/2020|EPI ISL 509360|B.1.1|South Africa|2020-07-17	0.0003697218	Africa
Africa|hCoV-19/South Africa/KRISP-K000596/2020|EPI ISL 509249|B.1.1.206|South Africa|2020-07-02	Africa|hCoV-19/South Africa/KRISP-K001114/2020|EPI ISL 509360|B.1.1|South Africa|2020-07-17	0.0002688533	Africa
Africa|hCoV-19/South Africa/KRISP-K000597/2020|EPI ISL 509250|B.1.1.34|South Africa|2020-07-13	Africa|hCoV-19/South Africa/KRISP-K001114/2020|EPI ISL 509360|B.1.1|South Africa|2020-07-17	0.0001680046	Africa
Africa|hCoV-19/South Africa/KRISP-K000598/2020|EPI ISL 509251|B.1.1.206|South Africa|2020-07-03	Africa|hCoV-19/South Africa/KRISP-K001114/2020|EPI ISL 509360|B.1.1|South Africa|2020-07-17	0.0001344009	Africa
Africa|hCoV-19/South Africa/KRISP-K000599/2020|EPI ISL 509252|B.1.1.273|South Africa|2020-07-13	Africa|hCoV-19/South Africa/KRISP-K001114/2020|EPI ISL 509360|B.1.1|South Africa|2020-07-17	0.0001344009	Africa
Africa|hCoV-19/South Africa/KRISP-K000600/2020|EPI ISL 509253|B.1.1.206|South Africa|2020-07-01	Africa|hCoV-19/South Africa/KRISP-K001114/2020|EPI ISL 509360|B.1.1|South Africa|2020-07-17	0.0002688299	Africa
Africa|hCoV-19/South Africa/KRISP-K000601/2020|EPI ISL 509254|B.1.1.57|South Africa|2020-07-13	Africa|hCoV-19/South Africa/KRISP-K001114/2020|EPI ISL 509360|B.1.1|South Africa|2020-07-17	0.0001007987	Africa
Africa|hCoV-19/South Africa/KRISP-K000602/2020|EPI ISL 509255|B.1.1.206|South Africa|2020-07-01	Africa|hCoV-19/South Africa/KRISP-K001114/2020|EPI ISL 509360|B.1.1|South Africa|2020-07-17	0.0002352214	Africa
Africa|hCoV-19/South Africa/KRISP-K000603/2020|EPI ISL 509256|B.1.1.206|South Africa|2020-07-02	Africa|hCoV-19/South Africa/KRISP-K001114/2020|EPI ISL 509360|B.1.1|South Africa|2020-07-17	0.0002016095	Africa
Africa|hCoV-19/South Africa/KRISP-K000604/2020|EPI ISL 509257|C.1|South Africa|2020-07-01	Africa|hCoV-19/South Africa/KRISP-K001114/2020|EPI ISL 509360|B.1.1|South Africa|2020-07-17	0.0002688299	Africa
Africa|hCoV-19/South Africa/KRISP-K000606/2020|EPI ISL 509259|B.1.1.206|South Africa|2020-07-02	Africa|hCoV-19/South Africa/KRISP-K001114/2020|EPI ISL 509360|B.1.1|South Africa|2020-07-17	0.0003778288	Africa
Africa|hCoV-19/South Africa/KRISP-K000607/2020|EPI ISL 509260|B.1.1.57|South Africa|2020-07-13	Africa|hCoV-19/South Africa/KRISP-K001114/2020|EPI ISL 509360|B.1.1|South Africa|2020-07-17	0.0001680119	Africa
Africa|hCoV-19/South Africa/KRISP-K000608/2020|EPI ISL 509261|H.1|South Africa|2020-07-03	Africa|hCoV-19/South Africa/KRISP-K001114/2020|EPI ISL 509360|B.1.1|South Africa|2020-07-17	0.0001684215	Africa
Africa|hCoV-19/South Africa/KRISP-K000612/2020|EPI ISL 509264|B.1.1.206|South Africa|2020-07-01	Africa|hCoV-19/South Africa/KRISP-K001114/2020|EPI ISL 509360|B.1.1|South Africa|2020-07-17	0.0003360802	Africa
Africa|hCoV-19/South Africa/KRISP-K000613/2020|EPI ISL 509265|B.1.1.206|South Africa|2020-07-14	Africa|hCoV-19/South Africa/KRISP-K001114/2020|EPI ISL 509360|B.1.1|South Africa|2020-07-17	0.0003360735	Africa
Africa|hCoV-19/South Africa/KRISP-K000614/2020|EPI ISL 509266|B.1.1.206|South Africa|2020-07-02	Africa|hCoV-19/South Africa/KRISP-K001114/2020|EPI ISL 509360|B.1.1|South Africa|2020-07-17	0.0002352317	Africa
Africa|hCoV-19/South Africa/KRISP-K000615/2020|EPI ISL 509267|B.1.1.206|South Africa|2020-07-02	Africa|hCoV-19/South Africa/KRISP-K001114/2020|EPI ISL 509360|B.1.1|South Africa|2020-07-17	0.0003024529	Africa
Africa|hCoV-19/South Africa/KRISP-K000616/2020|EPI ISL 509268|B.1.1.206|South Africa|2020-07-01	Africa|hCoV-19/South Africa/KRISP-K001114/2020|EPI ISL 509360|B.1.1|South Africa|2020-07-17	0.0002032207	Africa
Africa|hCoV-19/South Africa/KRISP-K000617/2020|EPI ISL 509269|B.1.1.206|South Africa|2020-07-01	Africa|hCoV-19/South Africa/KRISP-K001114/2020|EPI ISL 509360|B.1.1|South Africa|2020-07-17	0.0002016183	Africa
Africa|hCoV-19/South Africa/KRISP-K000618/2020|EPI ISL 509270|B.1.1.206|South Africa|2020-07-03	Africa|hCoV-19/South Africa/KRISP-K001114/2020|EPI ISL 509360|B.1.1|South Africa|2020-07-17	0.0001680046	Africa
Africa|hCoV-19/South Africa/KRISP-K000620/2020|EPI ISL 509272|B.1.1.206|South Africa|2020-07-01	Africa|hCoV-19/South Africa/KRISP-K001114/2020|EPI ISL 509360|B.1.1|South Africa|2020-07-17	0.0002388403	Africa
Africa|hCoV-19/South Africa/KRISP-K000621/2020|EPI ISL 509273|B.1.140|South Africa|2020-07-02	Africa|hCoV-19/South Africa/KRISP-K001114/2020|EPI ISL 509360|B.1.1|South Africa|2020-07-17	0.0003727910	Africa
Africa|hCoV-19/South Africa/KRISP-K000622/2020|EPI ISL 509274|B.1.1|South Africa|2020-07-03	Africa|hCoV-19/South Africa/KRISP-K001114/2020|EPI ISL 509360|B.1.1|South Africa|2020-07-17	0.0000335967	Africa
Africa|hCoV-19/South Africa/KRISP-K000623/2020|EPI ISL 509275|B.1.1.206|South Africa|2020-07-04	Africa|hCoV-19/South Africa/KRISP-K001114/2020|EPI ISL 509360|B.1.1|South Africa|2020-07-17	0.0003024529	Africa
Africa|hCoV-19/South Africa/KRISP-K000624/2020|EPI ISL 509276|B.1.1.206|South Africa|2020-07-02	Africa|hCoV-19/South Africa/KRISP-K001114/2020|EPI ISL 509360|B.1.1|South Africa|2020-07-17	0.0002027998	Africa
Africa|hCoV-19/South Africa/KRISP-K000625/2020|EPI ISL 509277|B.1.1.206|South Africa|2020-07-11	Africa|hCoV-19/South Africa/KRISP-K001114/2020|EPI ISL 509360|B.1.1|South Africa|2020-07-17	0.0002714224	Africa
Africa|hCoV-19/South Africa/KRISP-K000626/2020|EPI ISL 509278|B.1.1.1|South Africa|2020-07-07	Africa|hCoV-19/South Africa/KRISP-K001114/2020|EPI ISL 509360|B.1.1|South Africa|2020-07-17	0.0002771450	Africa
Africa|hCoV-19/South Africa/KRISP-K000628/2020|EPI ISL 509279|B.1.1.206|South Africa|2020-07-12	Africa|hCoV-19/South Africa/KRISP-K001114/2020|EPI ISL 509360|B.1.1|South Africa|2020-07-17	0.0002016143	Africa
Africa|hCoV-19/South Africa/KRISP-K000629/2020|EPI ISL 509280|B.1.1|South Africa|2020-07-03	Africa|hCoV-19/South Africa/KRISP-K001114/2020|EPI ISL 509360|B.1.1|South Africa|2020-07-17	0.0001383929	Africa
Africa|hCoV-19/South Africa/KRISP-K000630/2020|EPI ISL 509281|B.1.1.206|South Africa|2020-07-03	Africa|hCoV-19/South Africa/KRISP-K001114/2020|EPI ISL 509360|B.1.1|South Africa|2020-07-17	0.0001680115	Africa
Africa|hCoV-19/South Africa/KRISP-K000631/2020|EPI ISL 509282|B.1.1.206|South Africa|2020-07-04	Africa|hCoV-19/South Africa/KRISP-K001114/2020|EPI ISL 509360|B.1.1|South Africa|2020-07-17	0.0002031932	Africa
Africa|hCoV-19/South Africa/KRISP-K000632/2020|EPI ISL 509283|B.1.1.206|South Africa|2020-07-02	Africa|hCoV-19/South Africa/KRISP-K001114/2020|EPI ISL 509360|B.1.1|South Africa|2020-07-17	0.0002016095	Africa
Africa|hCoV-19/South Africa/KRISP-K000633/2020|EPI ISL 509284|B.1.1.206|South Africa|2020-07-02	Africa|hCoV-19/South Africa/KRISP-K001114/2020|EPI ISL 509360|B.1.1|South Africa|2020-07-17	0.0001680046	Africa
Africa|hCoV-19/South Africa/KRISP-K000635/2020|EPI ISL 509285|B.1|South Africa|2020-07-07	Africa|hCoV-19/South Africa/KRISP-K001114/2020|EPI ISL 509360|B.1.1|South Africa|2020-07-17	0.0003024672	Africa
Africa|hCoV-19/South Africa/KRISP-K000637/2020|EPI ISL 509287|B.1.106|South Africa|2020-07-13	Africa|hCoV-19/South Africa/KRISP-K001114/2020|EPI ISL 509360|B.1.1|South Africa|2020-07-17	0.0002352270	Africa
Africa|hCoV-19/South Africa/KRISP-K000639/2020|EPI ISL 509288|C.1|South Africa|2020-07-13	Africa|hCoV-19/South Africa/KRISP-K001114/2020|EPI ISL 509360|B.1.1|South Africa|2020-07-17	0.0002367886	Africa
Africa|hCoV-19/South Africa/KRISP-K000640/2020|EPI ISL 509289|B.1.5.31|South Africa|2020-07-13	Africa|hCoV-19/South Africa/KRISP-K001114/2020|EPI ISL 509360|B.1.1|South Africa|2020-07-17	0.0002352325	Africa
Africa|hCoV-19/South Africa/KRISP-K000641/2020|EPI ISL 509290|B.1.1.34|South Africa|2020-07-13	Africa|hCoV-19/South Africa/KRISP-K001114/2020|EPI ISL 509360|B.1.1|South Africa|2020-07-17	0.0003024793	Africa
Africa|hCoV-19/South Africa/KRISP-K000643/2020|EPI ISL 509292|C.1|South Africa|2020-07-10	Africa|hCoV-19/South Africa/KRISP-K001114/2020|EPI ISL 509360|B.1.1|South Africa|2020-07-17	0.0002352214	Africa
Africa|hCoV-19/South Africa/KRISP-K000649/2020|EPI ISL 509293|B.1.5.19|South Africa|2020-07-13	Africa|hCoV-19/South Africa/KRISP-K001114/2020|EPI ISL 509360|B.1.1|South Africa|2020-07-17	0.0004033140	Africa
Africa|hCoV-19/South Africa/KRISP-K000650/2020|EPI ISL 509294|B.1.1.206|South Africa|2020-07-13	Africa|hCoV-19/South Africa/KRISP-K001114/2020|EPI ISL 509360|B.1.1|South Africa|2020-07-17	0.0002688118	Africa
Africa|hCoV-19/South Africa/KRISP-K000652/2020|EPI ISL 509296|B.1.1.273|South Africa|2020-07-13	Africa|hCoV-19/South Africa/KRISP-K001114/2020|EPI ISL 509360|B.1.1|South Africa|2020-07-17	0.0002688182	Africa
Africa|hCoV-19/South Africa/KRISP-K000655/2020|EPI ISL 509298|B.1.1.254|South Africa|2020-07-12	Africa|hCoV-19/South Africa/KRISP-K001114/2020|EPI ISL 509360|B.1.1|South Africa|2020-07-17	0.0001747526	Africa
Africa|hCoV-19/South Africa/KRISP-K000658/2020|EPI ISL 509299|C.1|South Africa|2020-07-13	Africa|hCoV-19/South Africa/KRISP-K001114/2020|EPI ISL 509360|B.1.1|South Africa|2020-07-17	0.0004035570	Africa
Africa|hCoV-19/South Africa/KRISP-K000659/2020|EPI ISL 509300|B.1.1.206|South Africa|2020-07-13	Africa|hCoV-19/South Africa/KRISP-K001114/2020|EPI ISL 509360|B.1.1|South Africa|2020-07-17	0.0002688751	Africa
Africa|hCoV-19/South Africa/KRISP-K001035/2020|EPI ISL 509301|H.1|South Africa|2020-07-17	Africa|hCoV-19/South Africa/KRISP-K001114/2020|EPI ISL 509360|B.1.1|South Africa|2020-07-17	0.0001344041	Africa
Africa|hCoV-19/South Africa/KRISP-K001037/2020|EPI ISL 509302|B.1.140|South Africa|2020-07-16	Africa|hCoV-19/South Africa/KRISP-K001114/2020|EPI ISL 509360|B.1.1|South Africa|2020-07-17	0.0003024875	Africa
Africa|hCoV-19/South Africa/KRISP-K001038/2020|EPI ISL 509303|B.1.1.273|South Africa|2020-07-16	Africa|hCoV-19/South Africa/KRISP-K001114/2020|EPI ISL 509360|B.1.1|South Africa|2020-07-17	0.0002688182	Africa
Africa|hCoV-19/South Africa/KRISP-K001041/2020|EPI ISL 509304|B.1.1.273|South Africa|2020-07-16	Africa|hCoV-19/South Africa/KRISP-K001114/2020|EPI ISL 509360|B.1.1|South Africa|2020-07-17	0.0003024469	Africa
Africa|hCoV-19/South Africa/KRISP-K001043/2020|EPI ISL 509305|B.1.5.16|South Africa|2020-07-02	Africa|hCoV-19/South Africa/KRISP-K001114/2020|EPI ISL 509360|B.1.1|South Africa|2020-07-17	0.0004705725	Africa
Africa|hCoV-19/South Africa/KRISP-K001044/2020|EPI ISL 509306|B.1.1|South Africa|2020-07-18	Africa|hCoV-19/South Africa/KRISP-K001114/2020|EPI ISL 509360|B.1.1|South Africa|2020-07-17	0.0000671977	Africa
Africa|hCoV-19/South Africa/KRISP-K001045/2020|EPI ISL 509307|C.2|South Africa|2020-07-18	Africa|hCoV-19/South Africa/KRISP-K001114/2020|EPI ISL 509360|B.1.1|South Africa|2020-07-17	0.0003024529	Africa
Africa|hCoV-19/South Africa/KRISP-K001049/2020|EPI ISL 509308|B.1.1.34|South Africa|2020-07-16	Africa|hCoV-19/South Africa/KRISP-K001114/2020|EPI ISL 509360|B.1.1|South Africa|2020-07-17	0.0003024540	Africa
Africa|hCoV-19/South Africa/KRISP-K001051/2020|EPI ISL 509309|B.1.1.206|South Africa|2020-07-14	Africa|hCoV-19/South Africa/KRISP-K001114/2020|EPI ISL 509360|B.1.1|South Africa|2020-07-17	0.0003024721	Africa
Africa|hCoV-19/South Africa/KRISP-K001052/2020|EPI ISL 509310|B.1.1.206|South Africa|2020-07-14	Africa|hCoV-19/South Africa/KRISP-K001114/2020|EPI ISL 509360|B.1.1|South Africa|2020-07-17	0.0002352214	Africa
Africa|hCoV-19/South Africa/KRISP-K001053/2020|EPI ISL 509311|B.1.1.206|South Africa|2020-07-03	Africa|hCoV-19/South Africa/KRISP-K001114/2020|EPI ISL 509360|B.1.1|South Africa|2020-07-17	0.0001684533	Africa
Africa|hCoV-19/South Africa/KRISP-K001055/2020|EPI ISL 509313|B.1.1.62|South Africa|2020-07-13	Africa|hCoV-19/South Africa/KRISP-K001114/2020|EPI ISL 509360|B.1.1|South Africa|2020-07-17	0.0002016319	Africa
Africa|hCoV-19/South Africa/KRISP-K001057/2020|EPI ISL 509314|B.1.1.254|South Africa|2020-07-03	Africa|hCoV-19/South Africa/KRISP-K001114/2020|EPI ISL 509360|B.1.1|South Africa|2020-07-17	0.0001343951	Africa
Africa|hCoV-19/South Africa/KRISP-K001059/2020|EPI ISL 509316|B.1.1|South Africa|2020-07-01	Africa|hCoV-19/South Africa/KRISP-K001114/2020|EPI ISL 509360|B.1.1|South Africa|2020-07-17	0.0002688362	Africa
Africa|hCoV-19/South Africa/KRISP-K001061/2020|EPI ISL 509317|B.1.1.206|South Africa|2020-07-04	Africa|hCoV-19/South Africa/KRISP-K001114/2020|EPI ISL 509360|B.1.1|South Africa|2020-07-17	0.0001343983	Africa
Africa|hCoV-19/South Africa/KRISP-K001062/2020|EPI ISL 509318|B.1.1.206|South Africa|2020-07-03	Africa|hCoV-19/South Africa/KRISP-K001114/2020|EPI ISL 509360|B.1.1|South Africa|2020-07-17	0.0001680046	Africa
Africa|hCoV-19/South Africa/KRISP-K001063/2020|EPI ISL 509319|B.1.5|South Africa|2020-07-03	Africa|hCoV-19/South Africa/KRISP-K001114/2020|EPI ISL 509360|B.1.1|South Africa|2020-07-17	0.0003360973	Africa
Africa|hCoV-19/South Africa/KRISP-K001064/2020|EPI ISL 509320|B.1.1.273|South Africa|2020-07-03	Africa|hCoV-19/South Africa/KRISP-K001114/2020|EPI ISL 509360|B.1.1|South Africa|2020-07-17	0.0001344068	Africa
Africa|hCoV-19/South Africa/KRISP-K001065/2020|EPI ISL 509321|B.1.1|South Africa|2020-07-03	Africa|hCoV-19/South Africa/KRISP-K001114/2020|EPI ISL 509360|B.1.1|South Africa|2020-07-17	0.0001008010	Africa
Africa|hCoV-19/South Africa/KRISP-K001067/2020|EPI ISL 509323|B.1.1.206|South Africa|2020-07-02	Africa|hCoV-19/South Africa/KRISP-K001114/2020|EPI ISL 509360|B.1.1|South Africa|2020-07-17	0.0002352363	Africa
Africa|hCoV-19/South Africa/KRISP-K001068/2020|EPI ISL 509324|C.1|South Africa|2020-07-14	Africa|hCoV-19/South Africa/KRISP-K001114/2020|EPI ISL 509360|B.1.1|South Africa|2020-07-17	0.0003024397	Africa
Africa|hCoV-19/South Africa/KRISP-K001071/2020|EPI ISL 509325|B.1.1.273|South Africa|2020-07-18	Africa|hCoV-19/South Africa/KRISP-K001114/2020|EPI ISL 509360|B.1.1|South Africa|2020-07-17	0.0002016143	Africa
Africa|hCoV-19/South Africa/KRISP-K001072/2020|EPI ISL 509326|B.1.1.206|South Africa|2020-07-14	Africa|hCoV-19/South Africa/KRISP-K001114/2020|EPI ISL 509360|B.1.1|South Africa|2020-07-17	0.0001343951	Africa
Africa|hCoV-19/South Africa/KRISP-K001073/2020|EPI ISL 509327|B.1.1|South Africa|2020-07-14	Africa|hCoV-19/South Africa/KRISP-K001114/2020|EPI ISL 509360|B.1.1|South Africa|2020-07-17	0.0002352214	Africa
Africa|hCoV-19/South Africa/KRISP-K001074/2020|EPI ISL 509328|C.1|South Africa|2020-07-14	Africa|hCoV-19/South Africa/KRISP-K001114/2020|EPI ISL 509360|B.1.1|South Africa|2020-07-17	0.0003360655	Africa
Africa|hCoV-19/South Africa/KRISP-K001075/2020|EPI ISL 509329|C.1|South Africa|2020-07-02	Africa|hCoV-19/South Africa/KRISP-K001114/2020|EPI ISL 509360|B.1.1|South Africa|2020-07-17	0.0003024397	Africa
Africa|hCoV-19/South Africa/KRISP-K001076/2020|EPI ISL 509330|B.1.1|South Africa|2020-07-04	Africa|hCoV-19/South Africa/KRISP-K001114/2020|EPI ISL 509360|B.1.1|South Africa|2020-07-17	0.0000335967	Africa
Africa|hCoV-19/South Africa/KRISP-K001077/2020|EPI ISL 509331|B.1.1|South Africa|2020-07-03	Africa|hCoV-19/South Africa/KRISP-K001114/2020|EPI ISL 509360|B.1.1|South Africa|2020-07-17	0.0001680085	Africa
Africa|hCoV-19/South Africa/KRISP-K001078/2020|EPI ISL 509332|H.1|South Africa|2020-07-03	Africa|hCoV-19/South Africa/KRISP-K001114/2020|EPI ISL 509360|B.1.1|South Africa|2020-07-17	0.0001344041	Africa
Africa|hCoV-19/South Africa/KRISP-K001079/2020|EPI ISL 509333|B.1.1.273|South Africa|2020-07-03	Africa|hCoV-19/South Africa/KRISP-K001114/2020|EPI ISL 509360|B.1.1|South Africa|2020-07-17	0.0002688182	Africa
Africa|hCoV-19/South Africa/KRISP-K001080/2020|EPI ISL 509334|B.1.1|South Africa|2020-07-01	Africa|hCoV-19/South Africa/KRISP-K001114/2020|EPI ISL 509360|B.1.1|South Africa|2020-07-17	0.0001343982	Africa
Africa|hCoV-19/South Africa/KRISP-K001082/2020|EPI ISL 509335|B.1.1.40|South Africa|2020-07-18	Africa|hCoV-19/South Africa/KRISP-K001114/2020|EPI ISL 509360|B.1.1|South Africa|2020-07-17	0.0002688299	Africa
Africa|hCoV-19/South Africa/KRISP-K001084/2020|EPI ISL 509337|C.1|South Africa|2020-07-03	Africa|hCoV-19/South Africa/KRISP-K001114/2020|EPI ISL 509360|B.1.1|South Africa|2020-07-17	0.0003696634	Africa
Africa|hCoV-19/South Africa/KRISP-K001085/2020|EPI ISL 509338|C.1|South Africa|2020-07-13	Africa|hCoV-19/South Africa/KRISP-K001114/2020|EPI ISL 509360|B.1.1|South Africa|2020-07-17	0.0002688299	Africa
Africa|hCoV-19/South Africa/KRISP-K001087/2020|EPI ISL 509339|B.1.1.56|South Africa|2020-07-13	Africa|hCoV-19/South Africa/KRISP-K001114/2020|EPI ISL 509360|B.1.1|South Africa|2020-07-17	0.0002688533	Africa
Africa|hCoV-19/South Africa/KRISP-K001088/2020|EPI ISL 509340|B.1.1.99|South Africa|2020-07-13	Africa|hCoV-19/South Africa/KRISP-K001114/2020|EPI ISL 509360|B.1.1|South Africa|2020-07-17	0.0000671948	Africa
Africa|hCoV-19/South Africa/KRISP-K001091/2020|EPI ISL 509342|B.1.1.206|South Africa|2020-07-10	Africa|hCoV-19/South Africa/KRISP-K001114/2020|EPI ISL 509360|B.1.1|South Africa|2020-07-17	0.0002352214	Africa
Africa|hCoV-19/South Africa/KRISP-K001096/2020|EPI ISL 509345|B.1.1.206|South Africa|2020-07-13	Africa|hCoV-19/South Africa/KRISP-K001114/2020|EPI ISL 509360|B.1.1|South Africa|2020-07-17	0.0002688353	Africa
Africa|hCoV-19/South Africa/KRISP-K001097/2020|EPI ISL 509346|B.1.1|South Africa|2020-07-13	Africa|hCoV-19/South Africa/KRISP-K001114/2020|EPI ISL 509360|B.1.1|South Africa|2020-07-17	0.0003024540	Africa
Africa|hCoV-19/South Africa/KRISP-K001098/2020|EPI ISL 509347|B.1.1|South Africa|2020-07-10	Africa|hCoV-19/South Africa/KRISP-K001114/2020|EPI ISL 509360|B.1.1|South Africa|2020-07-17	0.0001007966	Africa
Africa|hCoV-19/South Africa/KRISP-K001099/2020|EPI ISL 509348|B.1.1.62|South Africa|2020-07-13	Africa|hCoV-19/South Africa/KRISP-K001114/2020|EPI ISL 509360|B.1.1|South Africa|2020-07-17	0.0001680119	Africa
Africa|hCoV-19/South Africa/KRISP-K001101/2020|EPI ISL 509350|C.1|South Africa|2020-07-10	Africa|hCoV-19/South Africa/KRISP-K001114/2020|EPI ISL 509360|B.1.1|South Africa|2020-07-17	0.0002688416	Africa
Africa|hCoV-19/South Africa/KRISP-K001103/2020|EPI ISL 509352|B.1.1.206|South Africa|2020-07-13	Africa|hCoV-19/South Africa/KRISP-K001114/2020|EPI ISL 509360|B.1.1|South Africa|2020-07-17	0.0002016095	Africa
Africa|hCoV-19/South Africa/KRISP-K001104/2020|EPI ISL 509353|C.1|South Africa|2020-07-13	Africa|hCoV-19/South Africa/KRISP-K001114/2020|EPI ISL 509360|B.1.1|South Africa|2020-07-17	0.0002688235	Africa
Africa|hCoV-19/South Africa/KRISP-K001105/2020|EPI ISL 509354|B.1.1.206|South Africa|2020-07-10	Africa|hCoV-19/South Africa/KRISP-K001114/2020|EPI ISL 509360|B.1.1|South Africa|2020-07-17	0.0002016143	Africa
Africa|hCoV-19/South Africa/KRISP-K001109/2020|EPI ISL 509356|B.1.1.34|South Africa|2020-07-16	Africa|hCoV-19/South Africa/KRISP-K001114/2020|EPI ISL 509360|B.1.1|South Africa|2020-07-17	0.0001680046	Africa
Africa|hCoV-19/South Africa/KRISP-K001110/2020|EPI ISL 509357|C.1|South Africa|2020-07-17	Africa|hCoV-19/South Africa/KRISP-K001114/2020|EPI ISL 509360|B.1.1|South Africa|2020-07-17	0.0003024529	Africa
Africa|hCoV-19/South Africa/KRISP-K001112/2020|EPI ISL 509358|B.1.5|South Africa|2020-07-17	Africa|hCoV-19/South Africa/KRISP-K001114/2020|EPI ISL 509360|B.1.1|South Africa|2020-07-17	0.0002688660	Africa
Africa|hCoV-19/South Africa/KRISP-K001113/2020|EPI ISL 509359|B.1|South Africa|2020-07-14	Africa|hCoV-19/South Africa/KRISP-K001114/2020|EPI ISL 509360|B.1.1|South Africa|2020-07-17	0.0003402280	Africa
Africa|hCoV-19/Algeria/G0638 2264/2020|EPI ISL 418241|B.1|Algeria|2020-03-02	Africa|hCoV-19/South Africa/KRISP-K001115/2020|EPI ISL 509361|B.1|South Africa|2020-07-14	0.0003367105	Africa
Africa|hCoV-19/Algeria/G0640 2265/2020|EPI ISL 418242|B.1|Algeria|2020-03-08	Africa|hCoV-19/South Africa/KRISP-K001115/2020|EPI ISL 509361|B.1|South Africa|2020-07-14	0.0002352317	Africa
Africa|hCoV-19/Algeria/G0860 2262/2020|EPI ISL 420037|B.1|Algeria|2020-03-02	Africa|hCoV-19/South Africa/KRISP-K001115/2020|EPI ISL 509361|B.1|South Africa|2020-07-14	0.0002352317	Africa
Africa|hCoV-19/Benin/1022/2020|EPI ISL 476826|B.1|Benin|2020-03-25	Africa|hCoV-19/South Africa/KRISP-K001115/2020|EPI ISL 509361|B.1|South Africa|2020-07-14	0.0003361254	Africa
Africa|hCoV-19/Benin/1092/2020|EPI ISL 476827|B.1|Benin|2020-03-27	Africa|hCoV-19/South Africa/KRISP-K001115/2020|EPI ISL 509361|B.1|South Africa|2020-07-14	0.0003362372	Africa
Africa|hCoV-19/Benin/1408/2020|EPI ISL 476825|B.1.356|Benin|2020-04-04	Africa|hCoV-19/South Africa/KRISP-K001115/2020|EPI ISL 509361|B.1|South Africa|2020-07-14	0.0002352475	Africa
Africa|hCoV-19/Benin/1409/2020|EPI ISL 476828|B.1|Benin|2020-04-06	Africa|hCoV-19/South Africa/KRISP-K001115/2020|EPI ISL 509361|B.1|South Africa|2020-07-14	0.0002707822	Africa
Africa|hCoV-19/Benin/1950/2020|EPI ISL 476830|A|Benin|2020-04-15	Africa|hCoV-19/South Africa/KRISP-K001115/2020|EPI ISL 509361|B.1|South Africa|2020-07-14	0.0005716036	Africa
Africa|hCoV-19/Benin/197/2020|EPI ISL 476822|B.1.178|Benin|2020-03-15	Africa|hCoV-19/South Africa/KRISP-K001115/2020|EPI ISL 509361|B.1|South Africa|2020-07-14	0.0003361627	Africa
Africa|hCoV-19/Benin/2012/2020|EPI ISL 476831|A|Benin|2020-04-15	Africa|hCoV-19/South Africa/KRISP-K001115/2020|EPI ISL 509361|B.1|South Africa|2020-07-14	0.0006051521	Africa
Africa|hCoV-19/Benin/260/2020|EPI ISL 476823|B.1.292|Benin|2020-03-17	Africa|hCoV-19/South Africa/KRISP-K001115/2020|EPI ISL 509361|B.1|South Africa|2020-07-14	0.0003024793	Africa
Africa|hCoV-19/Benin/314/2020|EPI ISL 476834|B.1.5|Benin|2020-03-17	Africa|hCoV-19/South Africa/KRISP-K001115/2020|EPI ISL 509361|B.1|South Africa|2020-07-14	0.0003717872	Africa
Africa|hCoV-19/Benin/461/2020|EPI ISL 476833|A|Benin|2020-03-17	Africa|hCoV-19/South Africa/KRISP-K001115/2020|EPI ISL 509361|B.1|South Africa|2020-07-14	0.0005714962	Africa
Africa|hCoV-19/Benin/501/2020|EPI ISL 476824|B.1.356|Benin|2020-03-17	Africa|hCoV-19/South Africa/KRISP-K001115/2020|EPI ISL 509361|B.1|South Africa|2020-07-14	0.0002352317	Africa
Africa|hCoV-19/Benin/843/2020|EPI ISL 476829|A|Benin|2020-03-19	Africa|hCoV-19/South Africa/KRISP-K001115/2020|EPI ISL 509361|B.1|South Africa|2020-07-14	0.0005043086	Africa
Africa|hCoV-19/Botswana/BOT0455/2020|EPI ISL 560386|B.1|Botswana|2020-03-28	Africa|hCoV-19/South Africa/KRISP-K001115/2020|EPI ISL 509361|B.1|South Africa|2020-07-14	0.0001680158	Africa
Africa|hCoV-19/Botswana/BOT2254/2020|EPI ISL 560390|B.1.1|Botswana|2020-04-08	Africa|hCoV-19/South Africa/KRISP-K001115/2020|EPI ISL 509361|B.1|South Africa|2020-07-14	0.0003763694	Africa
Africa|hCoV-19/Botswana/BOT2283/2020|EPI ISL 560385|B.1|Botswana|2020-04-07	Africa|hCoV-19/South Africa/KRISP-K001115/2020|EPI ISL 509361|B.1|South Africa|2020-07-14	0.0002790294	Africa
Africa|hCoV-19/Botswana/BOT2624/2020|EPI ISL 560387|B.1.1|Botswana|2020-04-05	Africa|hCoV-19/South Africa/KRISP-K001115/2020|EPI ISL 509361|B.1|South Africa|2020-07-14	0.0003837603	Africa
Africa|hCoV-19/Botswana/BOT4161/2020|EPI ISL 560388|B.1.1.220|Botswana|2020-04-16	Africa|hCoV-19/South Africa/KRISP-K001115/2020|EPI ISL 509361|B.1|South Africa|2020-07-14	0.0004493997	Africa
Africa|hCoV-19/DRC/04186/2020|EPI ISL 471411|A|Democratic Republic of the Congo|2020-04-25	Africa|hCoV-19/South Africa/KRISP-K001115/2020|EPI ISL 509361|B.1|South Africa|2020-07-14	0.0005714957	Africa
Africa|hCoV-19/DRC/04188/2020|EPI ISL 471413|A|Democratic Republic of the Congo|2020-04-25	Africa|hCoV-19/South Africa/KRISP-K001115/2020|EPI ISL 509361|B.1|South Africa|2020-07-14	0.0006587347	Africa
Africa|hCoV-19/DRC/10041/2020|EPI ISL 527543|B.1.1.275|Democratic Republic of the Congo|2020-05-22	Africa|hCoV-19/South Africa/KRISP-K001115/2020|EPI ISL 509361|B.1|South Africa|2020-07-14	0.0004434577	Africa
Africa|hCoV-19/DRC/10057/2020|EPI ISL 527538|B.1.1.275|Democratic Republic of the Congo|2020-05-22	Africa|hCoV-19/South Africa/KRISP-K001115/2020|EPI ISL 509361|B.1|South Africa|2020-07-14	0.0005637145	Africa
Africa|hCoV-19/DRC/10061/2020|EPI ISL 527521|B.1.1.275|Democratic Republic of the Congo|2020-05-22	Africa|hCoV-19/South Africa/KRISP-K001115/2020|EPI ISL 509361|B.1|South Africa|2020-07-14	0.0004169838	Africa
Africa|hCoV-19/DRC/10070/2020|EPI ISL 527544|B.1.178|Democratic Republic of the Congo|2020-05-22	Africa|hCoV-19/South Africa/KRISP-K001115/2020|EPI ISL 509361|B.1|South Africa|2020-07-14	0.0004768363	Africa
Africa|hCoV-19/DRC/10120/2020|EPI ISL 513624|B.1.1.275|Democratic Republic of the Congo|2020-05-22	Africa|hCoV-19/South Africa/KRISP-K001115/2020|EPI ISL 509361|B.1|South Africa|2020-07-14	0.0004892606	Africa
Africa|hCoV-19/DRC/10127/2020|EPI ISL 513625|B.1.1.275|Democratic Republic of the Congo|2020-05-22	Africa|hCoV-19/South Africa/KRISP-K001115/2020|EPI ISL 509361|B.1|South Africa|2020-07-14	0.0004829162	Africa
Africa|hCoV-19/DRC/10242/2020|EPI ISL 513626|B.1.84|Democratic Republic of the Congo|2020-05-22	Africa|hCoV-19/South Africa/KRISP-K001115/2020|EPI ISL 509361|B.1|South Africa|2020-07-14	0.0003726385	Africa
Africa|hCoV-19/DRC/10251/2020|EPI ISL 513627|B.1.128|Democratic Republic of the Congo|2020-05-22	Africa|hCoV-19/South Africa/KRISP-K001115/2020|EPI ISL 509361|B.1|South Africa|2020-07-14	0.0005087188	Africa
Africa|hCoV-19/DRC/10324/2020|EPI ISL 527545|B.1.214|Democratic Republic of the Congo|2020-05-22	Africa|hCoV-19/South Africa/KRISP-K001115/2020|EPI ISL 509361|B.1|South Africa|2020-07-14	0.0004433111	Africa
Africa|hCoV-19/DRC/10346/2020|EPI ISL 527546|B.1.214|Democratic Republic of the Congo|2020-05-22	Africa|hCoV-19/South Africa/KRISP-K001115/2020|EPI ISL 509361|B.1|South Africa|2020-07-14	0.0004479230	Africa
Africa|hCoV-19/DRC/10364/2020|EPI ISL 527498|B.1|Democratic Republic of the Congo|2020-05-22	Africa|hCoV-19/South Africa/KRISP-K001115/2020|EPI ISL 509361|B.1|South Africa|2020-07-14	0.0003430540	Africa
Africa|hCoV-19/DRC/10371/2020|EPI ISL 527489|B.1.178|Democratic Republic of the Congo|2020-05-22	Africa|hCoV-19/South Africa/KRISP-K001115/2020|EPI ISL 509361|B.1|South Africa|2020-07-14	0.0004776545	Africa
Africa|hCoV-19/DRC/10373/2020|EPI ISL 527495|B.1.159|Democratic Republic of the Congo|2020-05-22	Africa|hCoV-19/South Africa/KRISP-K001115/2020|EPI ISL 509361|B.1|South Africa|2020-07-14	0.0003757474	Africa
Africa|hCoV-19/DRC/10374/2020|EPI ISL 527539|B.1.84|Democratic Republic of the Congo|2020-05-22	Africa|hCoV-19/South Africa/KRISP-K001115/2020|EPI ISL 509361|B.1|South Africa|2020-07-14	0.0006307481	Africa
Africa|hCoV-19/DRC/10375/2020|EPI ISL 527499|B.1.84|Democratic Republic of the Congo|2020-05-22	Africa|hCoV-19/South Africa/KRISP-K001115/2020|EPI ISL 509361|B.1|South Africa|2020-07-14	0.0005133257	Africa
Africa|hCoV-19/DRC/10399/2020|EPI ISL 527491|B.1.214|Democratic Republic of the Congo|2020-05-22	Africa|hCoV-19/South Africa/KRISP-K001115/2020|EPI ISL 509361|B.1|South Africa|2020-07-14	0.0004436302	Africa
Africa|hCoV-19/DRC/10502/2020|EPI ISL 527547|B.1.5|Democratic Republic of the Congo|2020-05-20	Africa|hCoV-19/South Africa/KRISP-K001115/2020|EPI ISL 509361|B.1|South Africa|2020-07-14	0.0002725717	Africa
Africa|hCoV-19/DRC/10506/2020|EPI ISL 527524|B.1.5|Democratic Republic of the Congo|2020-05-18	Africa|hCoV-19/South Africa/KRISP-K001115/2020|EPI ISL 509361|B.1|South Africa|2020-07-14	0.0002791811	Africa
Africa|hCoV-19/DRC/10507/2020|EPI ISL 527492|B.1.5|Democratic Republic of the Congo|2020-05-18	Africa|hCoV-19/South Africa/KRISP-K001115/2020|EPI ISL 509361|B.1|South Africa|2020-07-14	0.0003072384	Africa
Africa|hCoV-19/DRC/10508/2020|EPI ISL 527494|B.1.5|Democratic Republic of the Congo|2020-05-20	Africa|hCoV-19/South Africa/KRISP-K001115/2020|EPI ISL 509361|B.1|South Africa|2020-07-14	0.0003055907	Africa
Africa|hCoV-19/DRC/10532/2020|EPI ISL 527532|B.1.5|Democratic Republic of the Congo|2020-05-20	Africa|hCoV-19/South Africa/KRISP-K001115/2020|EPI ISL 509361|B.1|South Africa|2020-07-14	0.0002794344	Africa
Africa|hCoV-19/DRC/10533/2020|EPI ISL 527548|B.1.5|Democratic Republic of the Congo|2020-05-20	Africa|hCoV-19/South Africa/KRISP-K001115/2020|EPI ISL 509361|B.1|South Africa|2020-07-14	0.0003067432	Africa
Africa|hCoV-19/DRC/10621/2020|EPI ISL 527526|B.1.214|Democratic Republic of the Congo|2020-05-23	Africa|hCoV-19/South Africa/KRISP-K001115/2020|EPI ISL 509361|B.1|South Africa|2020-07-14	0.0004182918	Africa
Africa|hCoV-19/DRC/10640/2020|EPI ISL 527541|B.1|Democratic Republic of the Congo|2020-05-22	Africa|hCoV-19/South Africa/KRISP-K001115/2020|EPI ISL 509361|B.1|South Africa|2020-07-14	0.0005996686	Africa
Africa|hCoV-19/DRC/10644/2020|EPI ISL 527549|B.1|Democratic Republic of the Congo|2020-05-22	Africa|hCoV-19/South Africa/KRISP-K001115/2020|EPI ISL 509361|B.1|South Africa|2020-07-14	0.0005794571	Africa
Africa|hCoV-19/DRC/10728/2020|EPI ISL 513628|B.1.5|Democratic Republic of the Congo|2020-05-23	Africa|hCoV-19/South Africa/KRISP-K001115/2020|EPI ISL 509361|B.1|South Africa|2020-07-14	0.0003151412	Africa
Africa|hCoV-19/DRC/10731/2020|EPI ISL 513629|B.1.1.1|Democratic Republic of the Congo|2020-05-23	Africa|hCoV-19/South Africa/KRISP-K001115/2020|EPI ISL 509361|B.1|South Africa|2020-07-14	0.0005644920	Africa
Africa|hCoV-19/DRC/10733/2020|EPI ISL 513630|B.1|Democratic Republic of the Congo|2020-05-23	Africa|hCoV-19/South Africa/KRISP-K001115/2020|EPI ISL 509361|B.1|South Africa|2020-07-14	0.0004391930	Africa
Africa|hCoV-19/DRC/108/2020|EPI ISL 417948|B.1.128|Democratic Republic of the Congo|2020-03-19	Africa|hCoV-19/South Africa/KRISP-K001115/2020|EPI ISL 509361|B.1|South Africa|2020-07-14	0.0004038474	Africa
Africa|hCoV-19/DRC/10885/2020|EPI ISL 513631|B.1.84|Democratic Republic of the Congo|2020-05-23	Africa|hCoV-19/South Africa/KRISP-K001115/2020|EPI ISL 509361|B.1|South Africa|2020-07-14	0.0004423564	Africa
Africa|hCoV-19/DRC/10902/2020|EPI ISL 527490|B.1.178|Democratic Republic of the Congo|2020-05-23	Africa|hCoV-19/South Africa/KRISP-K001115/2020|EPI ISL 509361|B.1|South Africa|2020-07-14	0.0004091043	Africa
Africa|hCoV-19/DRC/10913/2020|EPI ISL 527507|B.1.84|Democratic Republic of the Congo|2020-05-24	Africa|hCoV-19/South Africa/KRISP-K001115/2020|EPI ISL 509361|B.1|South Africa|2020-07-14	0.0005164873	Africa
Africa|hCoV-19/DRC/11005/2020|EPI ISL 527550|B.1.159|Democratic Republic of the Congo|2020-05-24	Africa|hCoV-19/South Africa/KRISP-K001115/2020|EPI ISL 509361|B.1|South Africa|2020-07-14	0.0004772542	Africa
Africa|hCoV-19/DRC/11008/2020|EPI ISL 527503|B.1.159|Democratic Republic of the Congo|2020-05-24	Africa|hCoV-19/South Africa/KRISP-K001115/2020|EPI ISL 509361|B.1|South Africa|2020-07-14	0.0004127153	Africa
Africa|hCoV-19/DRC/11022/2020|EPI ISL 527551|B.1.214|Democratic Republic of the Congo|2020-05-24	Africa|hCoV-19/South Africa/KRISP-K001115/2020|EPI ISL 509361|B.1|South Africa|2020-07-14	0.0005115859	Africa
Africa|hCoV-19/DRC/11024/2020|EPI ISL 527552|B.1.149|Democratic Republic of the Congo|2020-05-24	Africa|hCoV-19/South Africa/KRISP-K001115/2020|EPI ISL 509361|B.1|South Africa|2020-07-14	0.0005506679	Africa
Africa|hCoV-19/DRC/11026/2020|EPI ISL 527553|B.1.149|Democratic Republic of the Congo|2020-05-24	Africa|hCoV-19/South Africa/KRISP-K001115/2020|EPI ISL 509361|B.1|South Africa|2020-07-14	0.0004090763	Africa
Africa|hCoV-19/DRC/11031/2020|EPI ISL 527554|B.1.214|Democratic Republic of the Congo|2020-05-24	Africa|hCoV-19/South Africa/KRISP-K001115/2020|EPI ISL 509361|B.1|South Africa|2020-07-14	0.0004435033	Africa
Africa|hCoV-19/DRC/11041/2020|EPI ISL 527555|B.1|Democratic Republic of the Congo|2020-05-24	Africa|hCoV-19/South Africa/KRISP-K001115/2020|EPI ISL 509361|B.1|South Africa|2020-07-14	0.0004092536	Africa
Africa|hCoV-19/DRC/11057/2020|EPI ISL 527528|B.1.5|Democratic Republic of the Congo|2020-05-24	Africa|hCoV-19/South Africa/KRISP-K001115/2020|EPI ISL 509361|B.1|South Africa|2020-07-14	0.0003488697	Africa
Africa|hCoV-19/DRC/11078/2020|EPI ISL 527514|B.1|Democratic Republic of the Congo|2020-05-24	Africa|hCoV-19/South Africa/KRISP-K001115/2020|EPI ISL 509361|B.1|South Africa|2020-07-14	0.0003798257	Africa
Africa|hCoV-19/DRC/11079/2020|EPI ISL 527500|B.1.214|Democratic Republic of the Congo|2020-05-24	Africa|hCoV-19/South Africa/KRISP-K001115/2020|EPI ISL 509361|B.1|South Africa|2020-07-14	0.0003771564	Africa
Africa|hCoV-19/DRC/11093/2020|EPI ISL 527527|B.1.5|Democratic Republic of the Congo|2020-05-24	Africa|hCoV-19/South Africa/KRISP-K001115/2020|EPI ISL 509361|B.1|South Africa|2020-07-14	0.0004198457	Africa
Africa|hCoV-19/DRC/11096/2020|EPI ISL 527522|B.1|Democratic Republic of the Congo|2020-05-24	Africa|hCoV-19/South Africa/KRISP-K001115/2020|EPI ISL 509361|B.1|South Africa|2020-07-14	0.0004171375	Africa
Africa|hCoV-19/DRC/11114/2020|EPI ISL 527534|B.1.214|Democratic Republic of the Congo|2020-05-25	Africa|hCoV-19/South Africa/KRISP-K001115/2020|EPI ISL 509361|B.1|South Africa|2020-07-14	0.0004894484	Africa
Africa|hCoV-19/DRC/11123/2020|EPI ISL 527496|B.1.84|Democratic Republic of the Congo|2020-05-24	Africa|hCoV-19/South Africa/KRISP-K001115/2020|EPI ISL 509361|B.1|South Africa|2020-07-14	0.0003416021	Africa
Africa|hCoV-19/DRC/11134/2020|EPI ISL 527518|B.1.5|Democratic Republic of the Congo|2020-05-24	Africa|hCoV-19/South Africa/KRISP-K001115/2020|EPI ISL 509361|B.1|South Africa|2020-07-14	0.0003119122	Africa
Africa|hCoV-19/DRC/11143/2020|EPI ISL 527556|B.1|Democratic Republic of the Congo|2020-05-24	Africa|hCoV-19/South Africa/KRISP-K001115/2020|EPI ISL 509361|B.1|South Africa|2020-07-14	0.0004773125	Africa
Africa|hCoV-19/DRC/11145/2020|EPI ISL 527501|B.1.214|Democratic Republic of the Congo|2020-05-24	Africa|hCoV-19/South Africa/KRISP-K001115/2020|EPI ISL 509361|B.1|South Africa|2020-07-14	0.0005147101	Africa
Africa|hCoV-19/DRC/11148/2020|EPI ISL 527525|B.1.178|Democratic Republic of the Congo|2020-05-24	Africa|hCoV-19/South Africa/KRISP-K001115/2020|EPI ISL 509361|B.1|South Africa|2020-07-14	0.0005249157	Africa
Africa|hCoV-19/DRC/11157/2020|EPI ISL 527530|B.1|Democratic Republic of the Congo|2020-05-25	Africa|hCoV-19/South Africa/KRISP-K001115/2020|EPI ISL 509361|B.1|South Africa|2020-07-14	0.0004869786	Africa
Africa|hCoV-19/DRC/11187/2020|EPI ISL 527523|B.1.1.275|Democratic Republic of the Congo|2020-05-23	Africa|hCoV-19/South Africa/KRISP-K001115/2020|EPI ISL 509361|B.1|South Africa|2020-07-14	0.0005222424	Africa
Africa|hCoV-19/DRC/11191/2020|EPI ISL 527506|B.1.1.275|Democratic Republic of the Congo|2020-05-23	Africa|hCoV-19/South Africa/KRISP-K001115/2020|EPI ISL 509361|B.1|South Africa|2020-07-14	0.0004122433	Africa
Africa|hCoV-19/DRC/11252/2020|EPI ISL 527557|B.1.1.275|Democratic Republic of the Congo|2020-05-21	Africa|hCoV-19/South Africa/KRISP-K001115/2020|EPI ISL 509361|B.1|South Africa|2020-07-14	0.0005794538	Africa
Africa|hCoV-19/DRC/11260/2020|EPI ISL 527558|B.1.1.275|Democratic Republic of the Congo|2020-05-23	Africa|hCoV-19/South Africa/KRISP-K001115/2020|EPI ISL 509361|B.1|South Africa|2020-07-14	0.0004432568	Africa
Africa|hCoV-19/DRC/1131/2020|EPI ISL 429255|B.1.5|Democratic Republic of the Congo|2020-04-05	Africa|hCoV-19/South Africa/KRISP-K001115/2020|EPI ISL 509361|B.1|South Africa|2020-07-14	0.0003051039	Africa
Africa|hCoV-19/DRC/11310/2020|EPI ISL 527529|B.1.149|Democratic Republic of the Congo|2020-05-25	Africa|hCoV-19/South Africa/KRISP-K001115/2020|EPI ISL 509361|B.1|South Africa|2020-07-14	0.0004191435	Africa
Africa|hCoV-19/DRC/11318/2020|EPI ISL 527559|B.1.149|Democratic Republic of the Congo|2020-05-25	Africa|hCoV-19/South Africa/KRISP-K001115/2020|EPI ISL 509361|B.1|South Africa|2020-07-14	0.0004068672	Africa
Africa|hCoV-19/DRC/11326/2020|EPI ISL 527508|B.1|Democratic Republic of the Congo|2020-05-25	Africa|hCoV-19/South Africa/KRISP-K001115/2020|EPI ISL 509361|B.1|South Africa|2020-07-14	0.0004131743	Africa
Africa|hCoV-19/DRC/11334/2020|EPI ISL 527504|B.1.178|Democratic Republic of the Congo|2020-05-25	Africa|hCoV-19/South Africa/KRISP-K001115/2020|EPI ISL 509361|B.1|South Africa|2020-07-14	0.0004125862	Africa
Africa|hCoV-19/DRC/11337/2020|EPI ISL 527510|B.1.84|Democratic Republic of the Congo|2020-05-25	Africa|hCoV-19/South Africa/KRISP-K001115/2020|EPI ISL 509361|B.1|South Africa|2020-07-14	0.0004827330	Africa
Africa|hCoV-19/DRC/11341/2020|EPI ISL 527509|B.1.1.275|Democratic Republic of the Congo|2020-05-25	Africa|hCoV-19/South Africa/KRISP-K001115/2020|EPI ISL 509361|B.1|South Africa|2020-07-14	0.0005168326	Africa
Africa|hCoV-19/DRC/11348/2020|EPI ISL 527560|B.1.149|Democratic Republic of the Congo|2020-05-25	Africa|hCoV-19/South Africa/KRISP-K001115/2020|EPI ISL 509361|B.1|South Africa|2020-07-14	0.0004072262	Africa
Africa|hCoV-19/DRC/11369/2020|EPI ISL 527537|B.1.214|Democratic Republic of the Congo|2020-05-25	Africa|hCoV-19/South Africa/KRISP-K001115/2020|EPI ISL 509361|B.1|South Africa|2020-07-14	0.0004560611	Africa
Africa|hCoV-19/DRC/11376/2020|EPI ISL 527513|B.1.214|Democratic Republic of the Congo|2020-05-25	Africa|hCoV-19/South Africa/KRISP-K001115/2020|EPI ISL 509361|B.1|South Africa|2020-07-14	0.0004831658	Africa
Africa|hCoV-19/DRC/11411/2020|EPI ISL 527561|B.1.5|Democratic Republic of the Congo|2020-05-25	Africa|hCoV-19/South Africa/KRISP-K001115/2020|EPI ISL 509361|B.1|South Africa|2020-07-14	0.0003748474	Africa
Africa|hCoV-19/DRC/11450/2020|EPI ISL 527516|B.1.5|Democratic Republic of the Congo|2020-05-25	Africa|hCoV-19/South Africa/KRISP-K001115/2020|EPI ISL 509361|B.1|South Africa|2020-07-14	0.0003150448	Africa
Africa|hCoV-19/DRC/11458/2020|EPI ISL 527497|B.1.5|Democratic Republic of the Congo|2020-05-25	Africa|hCoV-19/South Africa/KRISP-K001115/2020|EPI ISL 509361|B.1|South Africa|2020-07-14	0.0004474491	Africa
Africa|hCoV-19/DRC/11460/2020|EPI ISL 527562|B.1.214|Democratic Republic of the Congo|2020-05-25	Africa|hCoV-19/South Africa/KRISP-K001115/2020|EPI ISL 509361|B.1|South Africa|2020-07-14	0.0005858201	Africa
Africa|hCoV-19/DRC/11472/2020|EPI ISL 527502|B.1.214|Democratic Republic of the Congo|2020-05-25	Africa|hCoV-19/South Africa/KRISP-K001115/2020|EPI ISL 509361|B.1|South Africa|2020-07-14	0.0005141578	Africa
Africa|hCoV-19/DRC/11477/2020|EPI ISL 527563|B.1.84|Democratic Republic of the Congo|2020-05-25	Africa|hCoV-19/South Africa/KRISP-K001115/2020|EPI ISL 509361|B.1|South Africa|2020-07-14	0.0003404352	Africa
Africa|hCoV-19/DRC/11486/2020|EPI ISL 527564|B.1.214|Democratic Republic of the Congo|2020-05-25	Africa|hCoV-19/South Africa/KRISP-K001115/2020|EPI ISL 509361|B.1|South Africa|2020-07-14	0.0005114537	Africa
Africa|hCoV-19/DRC/11487/2020|EPI ISL 527505|B.1|Democratic Republic of the Congo|2020-05-25	Africa|hCoV-19/South Africa/KRISP-K001115/2020|EPI ISL 509361|B.1|South Africa|2020-07-14	0.0004478504	Africa
Africa|hCoV-19/DRC/11507/2020|EPI ISL 527512|B.1|Democratic Republic of the Congo|2020-05-25	Africa|hCoV-19/South Africa/KRISP-K001115/2020|EPI ISL 509361|B.1|South Africa|2020-07-14	0.0004821110	Africa
Africa|hCoV-19/DRC/1151/2020|EPI ISL 447596|B.38|Democratic Republic of the Congo|2020-04-05	Africa|hCoV-19/South Africa/KRISP-K001115/2020|EPI ISL 509361|B.1|South Africa|2020-07-14	0.0006456271	Africa
Africa|hCoV-19/DRC/11511/2020|EPI ISL 527511|B.1.214|Democratic Republic of the Congo|2020-05-25	Africa|hCoV-19/South Africa/KRISP-K001115/2020|EPI ISL 509361|B.1|South Africa|2020-07-14	0.0005173191	Africa
Africa|hCoV-19/DRC/11572/2020|EPI ISL 527565|B.1.214|Democratic Republic of the Congo|2020-05-25	Africa|hCoV-19/South Africa/KRISP-K001115/2020|EPI ISL 509361|B.1|South Africa|2020-07-14	0.0004086502	Africa
Africa|hCoV-19/DRC/11576/2020|EPI ISL 527517|B.1|Democratic Republic of the Congo|2020-05-25	Africa|hCoV-19/South Africa/KRISP-K001115/2020|EPI ISL 509361|B.1|South Africa|2020-07-14	0.0004161827	Africa
Africa|hCoV-19/DRC/11583/2020|EPI ISL 527542|B.1|Democratic Republic of the Congo|2020-05-25	Africa|hCoV-19/South Africa/KRISP-K001115/2020|EPI ISL 509361|B.1|South Africa|2020-07-14	0.0004594828	Africa
Africa|hCoV-19/DRC/11616/2020|EPI ISL 527519|B.1|Democratic Republic of the Congo|2020-05-25	Africa|hCoV-19/South Africa/KRISP-K001115/2020|EPI ISL 509361|B.1|South Africa|2020-07-14	0.0004154625	Africa
Africa|hCoV-19/DRC/11623/2020|EPI ISL 527566|B.1.5|Democratic Republic of the Congo|2020-05-25	Africa|hCoV-19/South Africa/KRISP-K001115/2020|EPI ISL 509361|B.1|South Africa|2020-07-14	0.0004092517	Africa
Africa|hCoV-19/DRC/11624/2020|EPI ISL 527567|B.1.149|Democratic Republic of the Congo|2020-05-25	Africa|hCoV-19/South Africa/KRISP-K001115/2020|EPI ISL 509361|B.1|South Africa|2020-07-14	0.0004090541	Africa
Africa|hCoV-19/DRC/11631/2020|EPI ISL 527568|B.1.149|Democratic Republic of the Congo|2020-05-25	Africa|hCoV-19/South Africa/KRISP-K001115/2020|EPI ISL 509361|B.1|South Africa|2020-07-14	0.0004094728	Africa
Africa|hCoV-19/DRC/11632/2020|EPI ISL 527493|B.1|Democratic Republic of the Congo|2020-05-25	Africa|hCoV-19/South Africa/KRISP-K001115/2020|EPI ISL 509361|B.1|South Africa|2020-07-14	0.0004439773	Africa
Africa|hCoV-19/DRC/11635/2020|EPI ISL 527540|B.1.214|Democratic Republic of the Congo|2020-05-25	Africa|hCoV-19/South Africa/KRISP-K001115/2020|EPI ISL 509361|B.1|South Africa|2020-07-14	0.0004572222	Africa
Africa|hCoV-19/DRC/11640/2020|EPI ISL 527535|B.1.178|Democratic Republic of the Congo|2020-05-25	Africa|hCoV-19/South Africa/KRISP-K001115/2020|EPI ISL 509361|B.1|South Africa|2020-07-14	0.0005231067	Africa
Africa|hCoV-19/DRC/11643/2020|EPI ISL 527520|B.1.5|Democratic Republic of the Congo|2020-05-25	Africa|hCoV-19/South Africa/KRISP-K001115/2020|EPI ISL 509361|B.1|South Africa|2020-07-14	0.0004164382	Africa
Africa|hCoV-19/DRC/11648/2020|EPI ISL 527569|B.1.6|Democratic Republic of the Congo|2020-05-25	Africa|hCoV-19/South Africa/KRISP-K001115/2020|EPI ISL 509361|B.1|South Africa|2020-07-14	0.0004414659	Africa
Africa|hCoV-19/DRC/11652/2020|EPI ISL 527570|B.1.149|Democratic Republic of the Congo|2020-05-25	Africa|hCoV-19/South Africa/KRISP-K001115/2020|EPI ISL 509361|B.1|South Africa|2020-07-14	0.0004089412	Africa
Africa|hCoV-19/DRC/11653/2020|EPI ISL 527533|B.1.84|Democratic Republic of the Congo|2020-05-25	Africa|hCoV-19/South Africa/KRISP-K001115/2020|EPI ISL 509361|B.1|South Africa|2020-07-14	0.0003841129	Africa
Africa|hCoV-19/DRC/11676/2020|EPI ISL 527531|B.1|Democratic Republic of the Congo|2020-05-26	Africa|hCoV-19/South Africa/KRISP-K001115/2020|EPI ISL 509361|B.1|South Africa|2020-07-14	0.0005963521	Africa
Africa|hCoV-19/DRC/11677/2020|EPI ISL 527515|B.1.214|Democratic Republic of the Congo|2020-05-26	Africa|hCoV-19/South Africa/KRISP-K001115/2020|EPI ISL 509361|B.1|South Africa|2020-07-14	0.0005196501	Africa
Africa|hCoV-19/DRC/11732/2020|EPI ISL 527536|B.1.214|Democratic Republic of the Congo|2020-05-26	Africa|hCoV-19/South Africa/KRISP-K001115/2020|EPI ISL 509361|B.1|South Africa|2020-07-14	0.0003840017	Africa
Africa|hCoV-19/DRC/11733/2020|EPI ISL 527571|B.1.149|Democratic Republic of the Congo|2020-05-26	Africa|hCoV-19/South Africa/KRISP-K001115/2020|EPI ISL 509361|B.1|South Africa|2020-07-14	0.0004068437	Africa
Africa|hCoV-19/DRC/11806/2020|EPI ISL 527572|B.1.214|Democratic Republic of the Congo|2020-05-26	Africa|hCoV-19/South Africa/KRISP-K001115/2020|EPI ISL 509361|B.1|South Africa|2020-07-14	0.0005112097	Africa
Africa|hCoV-19/DRC/1234/2020|EPI ISL 429258|B.1.5|Democratic Republic of the Congo|2020-04-06	Africa|hCoV-19/South Africa/KRISP-K001115/2020|EPI ISL 509361|B.1|South Africa|2020-07-14	0.0003213432	Africa
Africa|hCoV-19/DRC/1249/2020|EPI ISL 429259|B.1.5|Democratic Republic of the Congo|2020-04-06	Africa|hCoV-19/South Africa/KRISP-K001115/2020|EPI ISL 509361|B.1|South Africa|2020-07-14	0.0003064333	Africa
Africa|hCoV-19/DRC/1319/2020|EPI ISL 431011|B.1.128|Democratic Republic of the Congo|2020-04-07	Africa|hCoV-19/South Africa/KRISP-K001115/2020|EPI ISL 509361|B.1|South Africa|2020-07-14	0.0004081541	Africa
Africa|hCoV-19/DRC/1324/2020|EPI ISL 435033|B.1.128|Democratic Republic of the Congo|2020-04-07	Africa|hCoV-19/South Africa/KRISP-K001115/2020|EPI ISL 509361|B.1|South Africa|2020-07-14	0.0004053968	Africa
Africa|hCoV-19/DRC/1326/2020|EPI ISL 435116|B.1|Democratic Republic of the Congo|2020-04-07	Africa|hCoV-19/South Africa/KRISP-K001115/2020|EPI ISL 509361|B.1|South Africa|2020-07-14	0.0003807141	Africa
Africa|hCoV-19/DRC/1375/2020|EPI ISL 435117|B.1.1.1|Democratic Republic of the Congo|2020-04-07	Africa|hCoV-19/South Africa/KRISP-K001115/2020|EPI ISL 509361|B.1|South Africa|2020-07-14	0.0005521251	Africa
Africa|hCoV-19/DRC/1376/2020|EPI ISL 431012|B.1.1.1|Democratic Republic of the Congo|2020-04-07	Africa|hCoV-19/South Africa/KRISP-K001115/2020|EPI ISL 509361|B.1|South Africa|2020-07-14	0.0005131855	Africa
Africa|hCoV-19/DRC/1377/2020|EPI ISL 434678|B.1.1.1|Democratic Republic of the Congo|2020-04-07	Africa|hCoV-19/South Africa/KRISP-K001115/2020|EPI ISL 509361|B.1|South Africa|2020-07-14	0.0004749619	Africa
Africa|hCoV-19/DRC/1378/2020|EPI ISL 435118|B.1.1.1|Democratic Republic of the Congo|2020-04-07	Africa|hCoV-19/South Africa/KRISP-K001115/2020|EPI ISL 509361|B.1|South Africa|2020-07-14	0.0005116352	Africa
Africa|hCoV-19/DRC/1382/2020|EPI ISL 435113|B.1.1.1|Democratic Republic of the Congo|2020-04-07	Africa|hCoV-19/South Africa/KRISP-K001115/2020|EPI ISL 509361|B.1|South Africa|2020-07-14	0.0005214258	Africa
Africa|hCoV-19/DRC/1397/2020|EPI ISL 434679|B.1.1.1|Democratic Republic of the Congo|2020-04-07	Africa|hCoV-19/South Africa/KRISP-K001115/2020|EPI ISL 509361|B.1|South Africa|2020-07-14	0.0005121170	Africa
Africa|hCoV-19/DRC/1398/2020|EPI ISL 435114|B.1.1.1|Democratic Republic of the Congo|2020-04-07	Africa|hCoV-19/South Africa/KRISP-K001115/2020|EPI ISL 509361|B.1|South Africa|2020-07-14	0.0004720477	Africa
Africa|hCoV-19/DRC/1422/2020|EPI ISL 434680|B.1.149|Democratic Republic of the Congo|2020-04-08	Africa|hCoV-19/South Africa/KRISP-K001115/2020|EPI ISL 509361|B.1|South Africa|2020-07-14	0.0004136097	Africa
Africa|hCoV-19/DRC/1423/2020|EPI ISL 434710|B.1.149|Democratic Republic of the Congo|2020-04-08	Africa|hCoV-19/South Africa/KRISP-K001115/2020|EPI ISL 509361|B.1|South Africa|2020-07-14	0.0003707745	Africa
Africa|hCoV-19/DRC/1486/2020|EPI ISL 434711|B.1|Democratic Republic of the Congo|2020-04-08	Africa|hCoV-19/South Africa/KRISP-K001115/2020|EPI ISL 509361|B.1|South Africa|2020-07-14	0.0003492508	Africa
Africa|hCoV-19/DRC/1516/2020|EPI ISL 435032|B.1.5|Democratic Republic of the Congo|2020-04-09	Africa|hCoV-19/South Africa/KRISP-K001115/2020|EPI ISL 509361|B.1|South Africa|2020-07-14	0.0003024793	Africa
Africa|hCoV-19/DRC/1565/2020|EPI ISL 434681|B.1|Democratic Republic of the Congo|2020-04-09	Africa|hCoV-19/South Africa/KRISP-K001115/2020|EPI ISL 509361|B.1|South Africa|2020-07-14	0.0003429435	Africa
Africa|hCoV-19/DRC/158/2020|EPI ISL 417950|B.40|Democratic Republic of the Congo|2020-03-20	Africa|hCoV-19/South Africa/KRISP-K001115/2020|EPI ISL 509361|B.1|South Africa|2020-07-14	0.0006388099	Africa
Africa|hCoV-19/DRC/1715/2020|EPI ISL 435156|B.1.84|Democratic Republic of the Congo|2020-04-10	Africa|hCoV-19/South Africa/KRISP-K001115/2020|EPI ISL 509361|B.1|South Africa|2020-07-14	0.0003736431	Africa
Africa|hCoV-19/DRC/1767/2020|EPI ISL 435157|B.1.5|Democratic Republic of the Congo|2020-04-10	Africa|hCoV-19/South Africa/KRISP-K001115/2020|EPI ISL 509361|B.1|South Africa|2020-07-14	0.0003153730	Africa
Africa|hCoV-19/DRC/1779/2020|EPI ISL 435158|C.14|Democratic Republic of the Congo|2020-04-10	Africa|hCoV-19/South Africa/KRISP-K001115/2020|EPI ISL 509361|B.1|South Africa|2020-07-14	0.0005919056	Africa
Africa|hCoV-19/DRC/191/2020|EPI ISL 417955|B.1.128|Democratic Republic of the Congo|2020-03-21	Africa|hCoV-19/South Africa/KRISP-K001115/2020|EPI ISL 509361|B.1|South Africa|2020-07-14	0.0004039423	Africa
Africa|hCoV-19/DRC/1952/2020|EPI ISL 435159|B.1.5|Democratic Republic of the Congo|2020-04-11	Africa|hCoV-19/South Africa/KRISP-K001115/2020|EPI ISL 509361|B.1|South Africa|2020-07-14	0.0003117609	Africa
Africa|hCoV-19/DRC/1982/2020|EPI ISL 435160|B.1|Democratic Republic of the Congo|2020-04-12	Africa|hCoV-19/South Africa/KRISP-K001115/2020|EPI ISL 509361|B.1|South Africa|2020-07-14	0.0003450696	Africa
Africa|hCoV-19/DRC/2047/2020|EPI ISL 435161|B.1.1.1|Democratic Republic of the Congo|2020-04-12	Africa|hCoV-19/South Africa/KRISP-K001115/2020|EPI ISL 509361|B.1|South Africa|2020-07-14	0.0004798282	Africa
Africa|hCoV-19/DRC/2063/2020|EPI ISL 435162|B.1|Democratic Republic of the Congo|2020-04-12	Africa|hCoV-19/South Africa/KRISP-K001115/2020|EPI ISL 509361|B.1|South Africa|2020-07-14	0.0003107568	Africa
Africa|hCoV-19/DRC/2120/2020|EPI ISL 435163|B.1.149|Democratic Republic of the Congo|2020-04-12	Africa|hCoV-19/South Africa/KRISP-K001115/2020|EPI ISL 509361|B.1|South Africa|2020-07-14	0.0003734172	Africa
Africa|hCoV-19/DRC/2121/2020|EPI ISL 435164|B.1.149|Democratic Republic of the Congo|2020-04-12	Africa|hCoV-19/South Africa/KRISP-K001115/2020|EPI ISL 509361|B.1|South Africa|2020-07-14	0.0003790522	Africa
Africa|hCoV-19/DRC/2122/2020|EPI ISL 435165|B.1.149|Democratic Republic of the Congo|2020-04-13	Africa|hCoV-19/South Africa/KRISP-K001115/2020|EPI ISL 509361|B.1|South Africa|2020-07-14	0.0004559222	Africa
Africa|hCoV-19/DRC/2125/2020|EPI ISL 435166|B.1.149|Democratic Republic of the Congo|2020-04-13	Africa|hCoV-19/South Africa/KRISP-K001115/2020|EPI ISL 509361|B.1|South Africa|2020-07-14	0.0003803496	Africa
Africa|hCoV-19/DRC/2128/2020|EPI ISL 435167|B.1|Democratic Republic of the Congo|2020-04-13	Africa|hCoV-19/South Africa/KRISP-K001115/2020|EPI ISL 509361|B.1|South Africa|2020-07-14	0.0003173408	Africa
Africa|hCoV-19/DRC/2133/2020|EPI ISL 435168|B.1.128|Democratic Republic of the Congo|2020-04-13	Africa|hCoV-19/South Africa/KRISP-K001115/2020|EPI ISL 509361|B.1|South Africa|2020-07-14	0.0004197401	Africa
Africa|hCoV-19/DRC/214/2020|EPI ISL 420030|B.1.6|Democratic Republic of the Congo|2020-03-21	Africa|hCoV-19/South Africa/KRISP-K001115/2020|EPI ISL 509361|B.1|South Africa|2020-07-14	0.0003035677	Africa
Africa|hCoV-19/DRC/215/2020|EPI ISL 420031|B.1.1.1|Democratic Republic of the Congo|2020-03-21	Africa|hCoV-19/South Africa/KRISP-K001115/2020|EPI ISL 509361|B.1|South Africa|2020-07-14	0.0005143010	Africa
Africa|hCoV-19/DRC/2169/2020|EPI ISL 436194|B.1.5|Democratic Republic of the Congo|2020-04-13	Africa|hCoV-19/South Africa/KRISP-K001115/2020|EPI ISL 509361|B.1|South Africa|2020-07-14	0.0003497113	Africa
Africa|hCoV-19/DRC/2299/2020|EPI ISL 436412|B.1.5|Democratic Republic of the Congo|2020-04-14	Africa|hCoV-19/South Africa/KRISP-K001115/2020|EPI ISL 509361|B.1|South Africa|2020-07-14	0.0003729451	Africa
Africa|hCoV-19/DRC/236/2020|EPI ISL 420032|B.1.128|Democratic Republic of the Congo|2020-03-22	Africa|hCoV-19/South Africa/KRISP-K001115/2020|EPI ISL 509361|B.1|South Africa|2020-07-14	0.0004044365	Africa
Africa|hCoV-19/DRC/2363/2020|EPI ISL 437194|B.1.84|Democratic Republic of the Congo|2020-04-14	Africa|hCoV-19/South Africa/KRISP-K001115/2020|EPI ISL 509361|B.1|South Africa|2020-07-14	0.0003390043	Africa
Africa|hCoV-19/DRC/2384/2020|EPI ISL 437196|B.1.149|Democratic Republic of the Congo|2020-04-14	Africa|hCoV-19/South Africa/KRISP-K001115/2020|EPI ISL 509361|B.1|South Africa|2020-07-14	0.0003797980	Africa
Africa|hCoV-19/DRC/241/2020|EPI ISL 420033|B.1.1.75|Democratic Republic of the Congo|2020-03-22	Africa|hCoV-19/South Africa/KRISP-K001115/2020|EPI ISL 509361|B.1|South Africa|2020-07-14	0.0004382118	Africa
Africa|hCoV-19/DRC/243/2020|EPI ISL 420034|B.1|Democratic Republic of the Congo|2020-03-22	Africa|hCoV-19/South Africa/KRISP-K001115/2020|EPI ISL 509361|B.1|South Africa|2020-07-14	0.0002756137	Africa
Africa|hCoV-19/DRC/248/2020|EPI ISL 420035|B.1.5|Democratic Republic of the Congo|2020-03-22	Africa|hCoV-19/South Africa/KRISP-K001115/2020|EPI ISL 509361|B.1|South Africa|2020-07-14	0.0002695962	Africa
Africa|hCoV-19/DRC/2496/2020|EPI ISL 437337|B.1.149|Democratic Republic of the Congo|2020-04-15	Africa|hCoV-19/South Africa/KRISP-K001115/2020|EPI ISL 509361|B.1|South Africa|2020-07-14	0.0004033478	Africa
Africa|hCoV-19/DRC/2529/2020|EPI ISL 437338|B.1.178|Democratic Republic of the Congo|2020-04-15	Africa|hCoV-19/South Africa/KRISP-K001115/2020|EPI ISL 509361|B.1|South Africa|2020-07-14	0.0003697280	Africa
Africa|hCoV-19/DRC/253/2020|EPI ISL 420838|B.1.5|Democratic Republic of the Congo|2020-03-22	Africa|hCoV-19/South Africa/KRISP-K001115/2020|EPI ISL 509361|B.1|South Africa|2020-07-14	0.0002705808	Africa
Africa|hCoV-19/DRC/2536/2020|EPI ISL 437339|B.1|Democratic Republic of the Congo|2020-04-15	Africa|hCoV-19/South Africa/KRISP-K001115/2020|EPI ISL 509361|B.1|South Africa|2020-07-14	0.0003697280	Africa
Africa|hCoV-19/DRC/254/2020|EPI ISL 420839|B.1|Democratic Republic of the Congo|2020-03-22	Africa|hCoV-19/South Africa/KRISP-K001115/2020|EPI ISL 509361|B.1|South Africa|2020-07-14	0.0002726739	Africa
Africa|hCoV-19/DRC/2563/2020|EPI ISL 437340|B.1.9|Democratic Republic of the Congo|2020-04-15	Africa|hCoV-19/South Africa/KRISP-K001115/2020|EPI ISL 509361|B.1|South Africa|2020-07-14	0.0005041713	Africa
Africa|hCoV-19/DRC/2580/2020|EPI ISL 437341|B.1.5|Democratic Republic of the Congo|2020-04-15	Africa|hCoV-19/South Africa/KRISP-K001115/2020|EPI ISL 509361|B.1|South Africa|2020-07-14	0.0003041935	Africa
Africa|hCoV-19/DRC/2644/2020|EPI ISL 437342|B.1.84|Democratic Republic of the Congo|2020-04-15	Africa|hCoV-19/South Africa/KRISP-K001115/2020|EPI ISL 509361|B.1|South Africa|2020-07-14	0.0004093050	Africa
Africa|hCoV-19/DRC/2670/2020|EPI ISL 437343|B.1.9|Democratic Republic of the Congo|2020-04-15	Africa|hCoV-19/South Africa/KRISP-K001115/2020|EPI ISL 509361|B.1|South Africa|2020-07-14	0.0005378293	Africa
Africa|hCoV-19/DRC/2727/2020|EPI ISL 437344|B.1|Democratic Republic of the Congo|2020-04-16	Africa|hCoV-19/South Africa/KRISP-K001115/2020|EPI ISL 509361|B.1|South Africa|2020-07-14	0.0003079397	Africa
Africa|hCoV-19/DRC/2728/2020|EPI ISL 437345|B.1.84|Democratic Republic of the Congo|2020-04-16	Africa|hCoV-19/South Africa/KRISP-K001115/2020|EPI ISL 509361|B.1|South Africa|2020-07-14	0.0003787309	Africa
Africa|hCoV-19/DRC/2813/2020|EPI ISL 437346|C.14|Democratic Republic of the Congo|2020-04-16	Africa|hCoV-19/South Africa/KRISP-K001115/2020|EPI ISL 509361|B.1|South Africa|2020-07-14	0.0006055100	Africa
Africa|hCoV-19/DRC/2819/2020|EPI ISL 437347|B.1|Democratic Republic of the Congo|2020-04-16	Africa|hCoV-19/South Africa/KRISP-K001115/2020|EPI ISL 509361|B.1|South Africa|2020-07-14	0.0004121102	Africa
Africa|hCoV-19/DRC/2827/2020|EPI ISL 437348|B.1|Democratic Republic of the Congo|2020-04-16	Africa|hCoV-19/South Africa/KRISP-K001115/2020|EPI ISL 509361|B.1|South Africa|2020-07-14	0.0003024660	Africa
Africa|hCoV-19/DRC/2855/2020|EPI ISL 437350|B.1|Democratic Republic of the Congo|2020-04-16	Africa|hCoV-19/South Africa/KRISP-K001115/2020|EPI ISL 509361|B.1|South Africa|2020-07-14	0.0003361095	Africa
Africa|hCoV-19/DRC/2864/2020|EPI ISL 437351|B.1|Democratic Republic of the Congo|2020-04-16	Africa|hCoV-19/South Africa/KRISP-K001115/2020|EPI ISL 509361|B.1|South Africa|2020-07-14	0.0003368192	Africa
Africa|hCoV-19/DRC/2904/2020|EPI ISL 437352|B.1|Democratic Republic of the Congo|2020-04-17	Africa|hCoV-19/South Africa/KRISP-K001115/2020|EPI ISL 509361|B.1|South Africa|2020-07-14	0.0003361095	Africa
Africa|hCoV-19/DRC/2938/2020|EPI ISL 437353|B.1.275|Democratic Republic of the Congo|2020-04-17	Africa|hCoV-19/South Africa/KRISP-K001115/2020|EPI ISL 509361|B.1|South Africa|2020-07-14	0.0004518990	Africa
Africa|hCoV-19/DRC/2939/2020|EPI ISL 437354|B.1|Democratic Republic of the Congo|2020-04-17	Africa|hCoV-19/South Africa/KRISP-K001115/2020|EPI ISL 509361|B.1|South Africa|2020-07-14	0.0004378679	Africa
Africa|hCoV-19/DRC/2942/2020|EPI ISL 437355|B.1|Democratic Republic of the Congo|2020-04-17	Africa|hCoV-19/South Africa/KRISP-K001115/2020|EPI ISL 509361|B.1|South Africa|2020-07-14	0.0003801485	Africa
Africa|hCoV-19/DRC/299/2020|EPI ISL 420840|B.4|Democratic Republic of the Congo|2020-03-20	Africa|hCoV-19/South Africa/KRISP-K001115/2020|EPI ISL 509361|B.1|South Africa|2020-07-14	0.0007868145	Africa
Africa|hCoV-19/DRC/300/2020|EPI ISL 420841|A|Democratic Republic of the Congo|2020-03-22	Africa|hCoV-19/South Africa/KRISP-K001115/2020|EPI ISL 509361|B.1|South Africa|2020-07-14	0.0005761517	Africa
Africa|hCoV-19/DRC/3041/2020|EPI ISL 437356|B.1|Democratic Republic of the Congo|2020-04-18	Africa|hCoV-19/South Africa/KRISP-K001115/2020|EPI ISL 509361|B.1|South Africa|2020-07-14	0.0004050178	Africa
Africa|hCoV-19/DRC/307/2020|EPI ISL 420842|B.1.9|Democratic Republic of the Congo|2020-03	Africa|hCoV-19/South Africa/KRISP-K001115/2020|EPI ISL 509361|B.1|South Africa|2020-07-14	0.0003462728	Africa
Africa|hCoV-19/DRC/3070/2020|EPI ISL 437357|B.1.214|Democratic Republic of the Congo|2020-04-18	Africa|hCoV-19/South Africa/KRISP-K001115/2020|EPI ISL 509361|B.1|South Africa|2020-07-14	0.0004393729	Africa
Africa|hCoV-19/DRC/3089/2020|EPI ISL 437358|B.1.84|Democratic Republic of the Congo|2020-04-19	Africa|hCoV-19/South Africa/KRISP-K001115/2020|EPI ISL 509361|B.1|South Africa|2020-07-14	0.0003701896	Africa
Africa|hCoV-19/DRC/3440/2020|EPI ISL 447597|B.1.84|Democratic Republic of the Congo|2020-04-22	Africa|hCoV-19/South Africa/KRISP-K001115/2020|EPI ISL 509361|B.1|South Africa|2020-07-14	0.0003743590	Africa
Africa|hCoV-19/DRC/3451/2020|EPI ISL 447598|B.1.178|Democratic Republic of the Congo|2020-04-22	Africa|hCoV-19/South Africa/KRISP-K001115/2020|EPI ISL 509361|B.1|South Africa|2020-07-14	0.0004087281	Africa
Africa|hCoV-19/DRC/3453/2020|EPI ISL 447599|B.1.84|Democratic Republic of the Congo|2020-04-22	Africa|hCoV-19/South Africa/KRISP-K001115/2020|EPI ISL 509361|B.1|South Africa|2020-07-14	0.0003745884	Africa
Africa|hCoV-19/DRC/3481/2020|EPI ISL 447600|B.1|Democratic Republic of the Congo|2020-04-22	Africa|hCoV-19/South Africa/KRISP-K001115/2020|EPI ISL 509361|B.1|South Africa|2020-07-14	0.0003144553	Africa
Africa|hCoV-19/DRC/3482/2020|EPI ISL 447601|B.1|Democratic Republic of the Congo|2020-04-22	Africa|hCoV-19/South Africa/KRISP-K001115/2020|EPI ISL 509361|B.1|South Africa|2020-07-14	0.0003433839	Africa
Africa|hCoV-19/DRC/3483/2020|EPI ISL 447602|B.1|Democratic Republic of the Congo|2020-04-22	Africa|hCoV-19/South Africa/KRISP-K001115/2020|EPI ISL 509361|B.1|South Africa|2020-07-14	0.0003139618	Africa
Africa|hCoV-19/DRC/3490/2020|EPI ISL 447603|B.1|Democratic Republic of the Congo|2020-04-22	Africa|hCoV-19/South Africa/KRISP-K001115/2020|EPI ISL 509361|B.1|South Africa|2020-07-14	0.0003410120	Africa
Africa|hCoV-19/DRC/3504/2020|EPI ISL 447604|B.1.149|Democratic Republic of the Congo|2020-04-23	Africa|hCoV-19/South Africa/KRISP-K001115/2020|EPI ISL 509361|B.1|South Africa|2020-07-14	0.0003841249	Africa
Africa|hCoV-19/DRC/352/2020|EPI ISL 420850|B.1.5|Democratic Republic of the Congo|2020-03	Africa|hCoV-19/South Africa/KRISP-K001115/2020|EPI ISL 509361|B.1|South Africa|2020-07-14	0.0003406542	Africa
Africa|hCoV-19/DRC/353/2020|EPI ISL 420843|B.1.5|Democratic Republic of the Congo|2020-03	Africa|hCoV-19/South Africa/KRISP-K001115/2020|EPI ISL 509361|B.1|South Africa|2020-07-14	0.0002725253	Africa
Africa|hCoV-19/DRC/355/2020|EPI ISL 420844|B.1|Democratic Republic of the Congo|2020-03	Africa|hCoV-19/South Africa/KRISP-K001115/2020|EPI ISL 509361|B.1|South Africa|2020-07-14	0.0003035370	Africa
Africa|hCoV-19/DRC/3552/2020|EPI ISL 447605|B.1.84|Democratic Republic of the Congo|2020-04-23	Africa|hCoV-19/South Africa/KRISP-K001115/2020|EPI ISL 509361|B.1|South Africa|2020-07-14	0.0003790759	Africa
Africa|hCoV-19/DRC/3595/2020|EPI ISL 447606|B.1.5|Democratic Republic of the Congo|2020-04-23	Africa|hCoV-19/South Africa/KRISP-K001115/2020|EPI ISL 509361|B.1|South Africa|2020-07-14	0.0003396675	Africa
Africa|hCoV-19/DRC/3632/2020|EPI ISL 447607|B.1.5|Democratic Republic of the Congo|2020-04-23	Africa|hCoV-19/South Africa/KRISP-K001115/2020|EPI ISL 509361|B.1|South Africa|2020-07-14	0.0003407402	Africa
Africa|hCoV-19/DRC/3633/2020|EPI ISL 447230|B.1.5|Democratic Republic of the Congo|2020-04-23	Africa|hCoV-19/South Africa/KRISP-K001115/2020|EPI ISL 509361|B.1|South Africa|2020-07-14	0.0003439863	Africa
Africa|hCoV-19/DRC/3653/2020|EPI ISL 447231|B.1.128|Democratic Republic of the Congo|2020-04-23	Africa|hCoV-19/South Africa/KRISP-K001115/2020|EPI ISL 509361|B.1|South Africa|2020-07-14	0.0004729869	Africa
Africa|hCoV-19/DRC/3659/2020|EPI ISL 447232|B.1.128|Democratic Republic of the Congo|2020-04-23	Africa|hCoV-19/South Africa/KRISP-K001115/2020|EPI ISL 509361|B.1|South Africa|2020-07-14	0.0004734188	Africa
Africa|hCoV-19/DRC/3661/2020|EPI ISL 447233|B.1.128|Democratic Republic of the Congo|2020-04-23	Africa|hCoV-19/South Africa/KRISP-K001115/2020|EPI ISL 509361|B.1|South Africa|2020-07-14	0.0004774544	Africa
Africa|hCoV-19/DRC/3662/2020|EPI ISL 447234|B.1.128|Democratic Republic of the Congo|2020-04-23	Africa|hCoV-19/South Africa/KRISP-K001115/2020|EPI ISL 509361|B.1|South Africa|2020-07-14	0.0004770965	Africa
Africa|hCoV-19/DRC/3664/2020|EPI ISL 447235|B.1.128|Democratic Republic of the Congo|2020-04-23	Africa|hCoV-19/South Africa/KRISP-K001115/2020|EPI ISL 509361|B.1|South Africa|2020-07-14	0.0004771778	Africa
Africa|hCoV-19/DRC/3683/2020|EPI ISL 447236|B.1.5|Democratic Republic of the Congo|2020-04-24	Africa|hCoV-19/South Africa/KRISP-K001115/2020|EPI ISL 509361|B.1|South Africa|2020-07-14	0.0003748423	Africa
Africa|hCoV-19/DRC/3688/2020|EPI ISL 447237|B.1.128|Democratic Republic of the Congo|2020-04-24	Africa|hCoV-19/South Africa/KRISP-K001115/2020|EPI ISL 509361|B.1|South Africa|2020-07-14	0.0004756057	Africa
Africa|hCoV-19/DRC/376/2020|EPI ISL 420851|B.1.6|Democratic Republic of the Congo|2020-03-25	Africa|hCoV-19/South Africa/KRISP-K001115/2020|EPI ISL 509361|B.1|South Africa|2020-07-14	0.0003734605	Africa
Africa|hCoV-19/DRC/3764/2020|EPI ISL 447238|B.1.84|Democratic Republic of the Congo|2020-04-24	Africa|hCoV-19/South Africa/KRISP-K001115/2020|EPI ISL 509361|B.1|South Africa|2020-07-14	0.0004083540	Africa
Africa|hCoV-19/DRC/3768/2020|EPI ISL 447239|B.1.84|Democratic Republic of the Congo|2020-04-24	Africa|hCoV-19/South Africa/KRISP-K001115/2020|EPI ISL 509361|B.1|South Africa|2020-07-14	0.0003746049	Africa
Africa|hCoV-19/DRC/3778/2020|EPI ISL 447240|B.1.128|Democratic Republic of the Congo|2020-04-24	Africa|hCoV-19/South Africa/KRISP-K001115/2020|EPI ISL 509361|B.1|South Africa|2020-07-14	0.0004746866	Africa
Africa|hCoV-19/DRC/3787/2020|EPI ISL 447241|B.1|Democratic Republic of the Congo|2020-04-24	Africa|hCoV-19/South Africa/KRISP-K001115/2020|EPI ISL 509361|B.1|South Africa|2020-07-14	0.0003467566	Africa
Africa|hCoV-19/DRC/3791/2020|EPI ISL 447242|B.1|Democratic Republic of the Congo|2020-04-24	Africa|hCoV-19/South Africa/KRISP-K001115/2020|EPI ISL 509361|B.1|South Africa|2020-07-14	0.0003865325	Africa
Africa|hCoV-19/DRC/3803/2020|EPI ISL 447243|B.1|Democratic Republic of the Congo|2020-04-24	Africa|hCoV-19/South Africa/KRISP-K001115/2020|EPI ISL 509361|B.1|South Africa|2020-07-14	0.0003138194	Africa
Africa|hCoV-19/DRC/3806/2020|EPI ISL 447244|B.1|Democratic Republic of the Congo|2020-04-24	Africa|hCoV-19/South Africa/KRISP-K001115/2020|EPI ISL 509361|B.1|South Africa|2020-07-14	0.0003137977	Africa
Africa|hCoV-19/DRC/3827/2020|EPI ISL 447245|B.1|Democratic Republic of the Congo|2020-04-24	Africa|hCoV-19/South Africa/KRISP-K001115/2020|EPI ISL 509361|B.1|South Africa|2020-07-14	0.0004429833	Africa
Africa|hCoV-19/DRC/3829/2020|EPI ISL 447246|B.1|Democratic Republic of the Congo|2020-04-24	Africa|hCoV-19/South Africa/KRISP-K001115/2020|EPI ISL 509361|B.1|South Africa|2020-07-14	0.0004094573	Africa
Africa|hCoV-19/DRC/3834/2020|EPI ISL 447247|A|Democratic Republic of the Congo|2020-04-25	Africa|hCoV-19/South Africa/KRISP-K001115/2020|EPI ISL 509361|B.1|South Africa|2020-07-14	0.0006516490	Africa
Africa|hCoV-19/DRC/3837/2020|EPI ISL 447248|B.1.128|Democratic Republic of the Congo|2020-04-25	Africa|hCoV-19/South Africa/KRISP-K001115/2020|EPI ISL 509361|B.1|South Africa|2020-07-14	0.0004768689	Africa
Africa|hCoV-19/DRC/3841/2020|EPI ISL 447249|B.1.128|Democratic Republic of the Congo|2020-04-25	Africa|hCoV-19/South Africa/KRISP-K001115/2020|EPI ISL 509361|B.1|South Africa|2020-07-14	0.0005097662	Africa
Africa|hCoV-19/DRC/3842/2020|EPI ISL 471396|B.1.128|Democratic Republic of the Congo|2020-04-25	Africa|hCoV-19/South Africa/KRISP-K001115/2020|EPI ISL 509361|B.1|South Africa|2020-07-14	0.0005042490	Africa
Africa|hCoV-19/DRC/3846/2020|EPI ISL 471397|B.1.84|Democratic Republic of the Congo|2020-04-25	Africa|hCoV-19/South Africa/KRISP-K001115/2020|EPI ISL 509361|B.1|South Africa|2020-07-14	0.0004369602	Africa
Africa|hCoV-19/DRC/3937/2020|EPI ISL 471398|B.1|Democratic Republic of the Congo|2020-04-25	Africa|hCoV-19/South Africa/KRISP-K001115/2020|EPI ISL 509361|B.1|South Africa|2020-07-14	0.0004033397	Africa
Africa|hCoV-19/DRC/3941/2020|EPI ISL 471399|B.1.128|Democratic Republic of the Congo|2020-04-25	Africa|hCoV-19/South Africa/KRISP-K001115/2020|EPI ISL 509361|B.1|South Africa|2020-07-14	0.0004759886	Africa
Africa|hCoV-19/DRC/3947/2020|EPI ISL 471400|B.1.214|Democratic Republic of the Congo|2020-04-25	Africa|hCoV-19/South Africa/KRISP-K001115/2020|EPI ISL 509361|B.1|South Africa|2020-07-14	0.0005042169	Africa
Africa|hCoV-19/DRC/3949/2020|EPI ISL 471401|B.1.84|Democratic Republic of the Congo|2020-04-26	Africa|hCoV-19/South Africa/KRISP-K001115/2020|EPI ISL 509361|B.1|South Africa|2020-07-14	0.0003387747	Africa
Africa|hCoV-19/DRC/396/2020|EPI ISL 420852|B.1.6|Democratic Republic of the Congo|2020-03-26	Africa|hCoV-19/South Africa/KRISP-K001115/2020|EPI ISL 509361|B.1|South Africa|2020-07-14	0.0003391687	Africa
Africa|hCoV-19/DRC/397/2020|EPI ISL 420845|B.1.6|Democratic Republic of the Congo|2020-03-26	Africa|hCoV-19/South Africa/KRISP-K001115/2020|EPI ISL 509361|B.1|South Africa|2020-07-14	0.0003366005	Africa
Africa|hCoV-19/DRC/400/2020|EPI ISL 420846|B.1.5|Democratic Republic of the Congo|2020-03	Africa|hCoV-19/South Africa/KRISP-K001115/2020|EPI ISL 509361|B.1|South Africa|2020-07-14	0.0003037931	Africa
Africa|hCoV-19/DRC/4012/2020|EPI ISL 471402|B.1|Democratic Republic of the Congo|2020-04-26	Africa|hCoV-19/South Africa/KRISP-K001115/2020|EPI ISL 509361|B.1|South Africa|2020-07-14	0.0004706025	Africa
Africa|hCoV-19/DRC/402/2020|EPI ISL 420853|B.1|Democratic Republic of the Congo|2020-03-26	Africa|hCoV-19/South Africa/KRISP-K001115/2020|EPI ISL 509361|B.1|South Africa|2020-07-14	0.0003525710	Africa
Africa|hCoV-19/DRC/4020/2020|EPI ISL 471403|B.1.5|Democratic Republic of the Congo|2020-04-26	Africa|hCoV-19/South Africa/KRISP-K001115/2020|EPI ISL 509361|B.1|South Africa|2020-07-14	0.0004033569	Africa
Africa|hCoV-19/DRC/4026/2020|EPI ISL 471404|B.1.84|Democratic Republic of the Congo|2020-04-27	Africa|hCoV-19/South Africa/KRISP-K001115/2020|EPI ISL 509361|B.1|South Africa|2020-07-14	0.0003713930	Africa
Africa|hCoV-19/DRC/4060/2020|EPI ISL 471405|B.1|Democratic Republic of the Congo|2020-04-27	Africa|hCoV-19/South Africa/KRISP-K001115/2020|EPI ISL 509361|B.1|South Africa|2020-07-14	0.0004041314	Africa
Africa|hCoV-19/DRC/4075/2020|EPI ISL 471406|B.1.214|Democratic Republic of the Congo|2020-04-27	Africa|hCoV-19/South Africa/KRISP-K001115/2020|EPI ISL 509361|B.1|South Africa|2020-07-14	0.0004747074	Africa
Africa|hCoV-19/DRC/4084/2020|EPI ISL 471407|B.1.214|Democratic Republic of the Congo|2020-04-27	Africa|hCoV-19/South Africa/KRISP-K001115/2020|EPI ISL 509361|B.1|South Africa|2020-07-14	0.0005047259	Africa
Africa|hCoV-19/DRC/4132/2020|EPI ISL 471408|B.1|Democratic Republic of the Congo|2020-04-27	Africa|hCoV-19/South Africa/KRISP-K001115/2020|EPI ISL 509361|B.1|South Africa|2020-07-14	0.0004369499	Africa
Africa|hCoV-19/DRC/4141/2020|EPI ISL 471409|B.1.128|Democratic Republic of the Congo|2020-04-27	Africa|hCoV-19/South Africa/KRISP-K001115/2020|EPI ISL 509361|B.1|South Africa|2020-07-14	0.0004706025	Africa
Africa|hCoV-19/DRC/4145/2020|EPI ISL 471410|B.1|Democratic Republic of the Congo|2020-04-27	Africa|hCoV-19/South Africa/KRISP-K001115/2020|EPI ISL 509361|B.1|South Africa|2020-07-14	0.0003697206	Africa
Africa|hCoV-19/DRC/4194/2020|EPI ISL 471414|B.1.5|Democratic Republic of the Congo|2020-04-28	Africa|hCoV-19/South Africa/KRISP-K001115/2020|EPI ISL 509361|B.1|South Africa|2020-07-14	0.0004033302	Africa
Africa|hCoV-19/DRC/4250/2020|EPI ISL 471415|B.1.1.1|Democratic Republic of the Congo|2020-04-28	Africa|hCoV-19/South Africa/KRISP-K001115/2020|EPI ISL 509361|B.1|South Africa|2020-07-14	0.0005715210	Africa
Africa|hCoV-19/DRC/4279/2020|EPI ISL 514114|B.1|Democratic Republic of the Congo|2020-04-28	Africa|hCoV-19/South Africa/KRISP-K001115/2020|EPI ISL 509361|B.1|South Africa|2020-07-14	0.0003407286	Africa
Africa|hCoV-19/DRC/4282/2020|EPI ISL 514103|B.1.128|Democratic Republic of the Congo|2020-04-08	Africa|hCoV-19/South Africa/KRISP-K001115/2020|EPI ISL 509361|B.1|South Africa|2020-07-14	0.0004430695	Africa
Africa|hCoV-19/DRC/4284/2020|EPI ISL 514115|B.1.128|Democratic Republic of the Congo|2020-04-28	Africa|hCoV-19/South Africa/KRISP-K001115/2020|EPI ISL 509361|B.1|South Africa|2020-07-14	0.0004430242	Africa
Africa|hCoV-19/DRC/431/2020|EPI ISL 420847|B.1.147|Democratic Republic of the Congo|2020-03-26	Africa|hCoV-19/South Africa/KRISP-K001115/2020|EPI ISL 509361|B.1|South Africa|2020-07-14	0.0003365972	Africa
Africa|hCoV-19/DRC/4418/2020|EPI ISL 496506|B.1.128|Democratic Republic of the Congo|2020-04-29	Africa|hCoV-19/South Africa/KRISP-K001115/2020|EPI ISL 509361|B.1|South Africa|2020-07-14	0.0004771453	Africa
Africa|hCoV-19/DRC/4422/2020|EPI ISL 496507|B.1.128|Democratic Republic of the Congo|2020-04-29	Africa|hCoV-19/South Africa/KRISP-K001115/2020|EPI ISL 509361|B.1|South Africa|2020-07-14	0.0004480775	Africa
Africa|hCoV-19/DRC/4427/2020|EPI ISL 496508|B.1.128|Democratic Republic of the Congo|2020-04-29	Africa|hCoV-19/South Africa/KRISP-K001115/2020|EPI ISL 509361|B.1|South Africa|2020-07-14	0.0004520968	Africa
Africa|hCoV-19/DRC/4429/2020|EPI ISL 513589|B.1.128|Democratic Republic of the Congo|2020-04-29	Africa|hCoV-19/South Africa/KRISP-K001115/2020|EPI ISL 509361|B.1|South Africa|2020-07-14	0.0004521283	Africa
Africa|hCoV-19/DRC/4430/2020|EPI ISL 496509|B.1.128|Democratic Republic of the Congo|2020-04-29	Africa|hCoV-19/South Africa/KRISP-K001115/2020|EPI ISL 509361|B.1|South Africa|2020-07-14	0.0004434469	Africa
Africa|hCoV-19/DRC/4437/2020|EPI ISL 513590|B.1.128|Democratic Republic of the Congo|2020-05-02	Africa|hCoV-19/South Africa/KRISP-K001115/2020|EPI ISL 509361|B.1|South Africa|2020-07-14	0.0004870022	Africa
Africa|hCoV-19/DRC/4442/2020|EPI ISL 496510|B.1.128|Democratic Republic of the Congo|2020-04-29	Africa|hCoV-19/South Africa/KRISP-K001115/2020|EPI ISL 509361|B.1|South Africa|2020-07-14	0.0004484946	Africa
Africa|hCoV-19/DRC/4444/2020|EPI ISL 514104|B.1.128|Democratic Republic of the Congo|2020-04-29	Africa|hCoV-19/South Africa/KRISP-K001115/2020|EPI ISL 509361|B.1|South Africa|2020-07-14	0.0004416396	Africa
Africa|hCoV-19/DRC/445/2020|EPI ISL 420848|B.1|Democratic Republic of the Congo|2020-03	Africa|hCoV-19/South Africa/KRISP-K001115/2020|EPI ISL 509361|B.1|South Africa|2020-07-14	0.0003147037	Africa
Africa|hCoV-19/DRC/4501/2020|EPI ISL 513591|B.1.5|Democratic Republic of the Congo|2020-05-30	Africa|hCoV-19/South Africa/KRISP-K001115/2020|EPI ISL 509361|B.1|South Africa|2020-07-14	0.0003478449	Africa
Africa|hCoV-19/DRC/4516/2020|EPI ISL 487192|B.1.1.275|Democratic Republic of the Congo|2020-04-28	Africa|hCoV-19/South Africa/KRISP-K001115/2020|EPI ISL 509361|B.1|South Africa|2020-07-14	0.0004079139	Africa
Africa|hCoV-19/DRC/4524/2020|EPI ISL 513597|A|Democratic Republic of the Congo|2020-04-30	Africa|hCoV-19/South Africa/KRISP-K001115/2020|EPI ISL 509361|B.1|South Africa|2020-07-14	0.0006447660	Africa
Africa|hCoV-19/DRC/4541/2020|EPI ISL 513598|B.1|Democratic Republic of the Congo|2020-04-30	Africa|hCoV-19/South Africa/KRISP-K001115/2020|EPI ISL 509361|B.1|South Africa|2020-07-14	0.0004370260	Africa
Africa|hCoV-19/DRC/4551/2020|EPI ISL 513599|B.1.178|Democratic Republic of the Congo|2020-04-30	Africa|hCoV-19/South Africa/KRISP-K001115/2020|EPI ISL 509361|B.1|South Africa|2020-07-14	0.0004801341	Africa
Africa|hCoV-19/DRC/4561/2020|EPI ISL 513600|B.1|Democratic Republic of the Congo|2020-04-30	Africa|hCoV-19/South Africa/KRISP-K001115/2020|EPI ISL 509361|B.1|South Africa|2020-07-14	0.0004033300	Africa
Africa|hCoV-19/DRC/4562/2020|EPI ISL 513601|B.1.214|Democratic Republic of the Congo|2020-04-30	Africa|hCoV-19/South Africa/KRISP-K001115/2020|EPI ISL 509361|B.1|South Africa|2020-07-14	0.0004033397	Africa
Africa|hCoV-19/DRC/4568/2020|EPI ISL 513602|B.1|Democratic Republic of the Congo|2020-04-30	Africa|hCoV-19/South Africa/KRISP-K001115/2020|EPI ISL 509361|B.1|South Africa|2020-07-14	0.0004075899	Africa
Africa|hCoV-19/DRC/4578/2020|EPI ISL 513603|B.1|Democratic Republic of the Congo|2020-04-30	Africa|hCoV-19/South Africa/KRISP-K001115/2020|EPI ISL 509361|B.1|South Africa|2020-07-14	0.0004443868	Africa
Africa|hCoV-19/DRC/4613/2020|EPI ISL 513604|B.1.214|Democratic Republic of the Congo|2020-04-30	Africa|hCoV-19/South Africa/KRISP-K001115/2020|EPI ISL 509361|B.1|South Africa|2020-07-14	0.0004408716	Africa
Africa|hCoV-19/DRC/4614/2020|EPI ISL 513605|B.1|Democratic Republic of the Congo|2020-04-30	Africa|hCoV-19/South Africa/KRISP-K001115/2020|EPI ISL 509361|B.1|South Africa|2020-07-14	0.0005378638	Africa
Africa|hCoV-19/DRC/4631/2020|EPI ISL 513606|B.1.5|Democratic Republic of the Congo|2020-04-30	Africa|hCoV-19/South Africa/KRISP-K001115/2020|EPI ISL 509361|B.1|South Africa|2020-07-14	0.0005379001	Africa
Africa|hCoV-19/DRC/4633/2020|EPI ISL 513607|B.1.128|Democratic Republic of the Congo|2020-04-30	Africa|hCoV-19/South Africa/KRISP-K001115/2020|EPI ISL 509361|B.1|South Africa|2020-07-14	0.0005042491	Africa
Africa|hCoV-19/DRC/4642/2020|EPI ISL 513608|B.1.128|Democratic Republic of the Congo|2020-04-30	Africa|hCoV-19/South Africa/KRISP-K001115/2020|EPI ISL 509361|B.1|South Africa|2020-07-14	0.0005042271	Africa
Africa|hCoV-19/DRC/4647/2020|EPI ISL 513609|B.1.128|Democratic Republic of the Congo|2020-04-30	Africa|hCoV-19/South Africa/KRISP-K001115/2020|EPI ISL 509361|B.1|South Africa|2020-07-14	0.0004706025	Africa
Africa|hCoV-19/DRC/4653/2020|EPI ISL 513610|B.1.128|Democratic Republic of the Congo|2020-04-30	Africa|hCoV-19/South Africa/KRISP-K001115/2020|EPI ISL 509361|B.1|South Africa|2020-07-14	0.0005042780	Africa
Africa|hCoV-19/DRC/4681/2020|EPI ISL 514116|B.1.128|Democratic Republic of the Congo|2020-04-30	Africa|hCoV-19/South Africa/KRISP-K001115/2020|EPI ISL 509361|B.1|South Africa|2020-07-14	0.0004484946	Africa
Africa|hCoV-19/DRC/4683/2020|EPI ISL 514105|B.1.5|Democratic Republic of the Congo|2020-04-30	Africa|hCoV-19/South Africa/KRISP-K001115/2020|EPI ISL 509361|B.1|South Africa|2020-07-14	0.0004816917	Africa
Africa|hCoV-19/DRC/4685/2020|EPI ISL 514106|B.1.128|Democratic Republic of the Congo|2020-04-30	Africa|hCoV-19/South Africa/KRISP-K001115/2020|EPI ISL 509361|B.1|South Africa|2020-07-14	0.0005107622	Africa
Africa|hCoV-19/DRC/4690/2020|EPI ISL 514117|B.1.128|Democratic Republic of the Congo|2020-04-30	Africa|hCoV-19/South Africa/KRISP-K001115/2020|EPI ISL 509361|B.1|South Africa|2020-07-14	0.0004774056	Africa
Africa|hCoV-19/DRC/4693/2020|EPI ISL 514118|B.1.128|Democratic Republic of the Congo|2020-04-30	Africa|hCoV-19/South Africa/KRISP-K001115/2020|EPI ISL 509361|B.1|South Africa|2020-07-14	0.0004764309	Africa
Africa|hCoV-19/DRC/4694/2020|EPI ISL 514107|B.1.128|Democratic Republic of the Congo|2020-04-30	Africa|hCoV-19/South Africa/KRISP-K001115/2020|EPI ISL 509361|B.1|South Africa|2020-07-14	0.0004820566	Africa
Africa|hCoV-19/DRC/4720/2020|EPI ISL 514108|B.1.84|Democratic Republic of the Congo|2020-05-01	Africa|hCoV-19/South Africa/KRISP-K001115/2020|EPI ISL 509361|B.1|South Africa|2020-07-14	0.0004067610	Africa
Africa|hCoV-19/DRC/4785/2020|EPI ISL 514119|B.1.84|Democratic Republic of the Congo|2020-05-01	Africa|hCoV-19/South Africa/KRISP-K001115/2020|EPI ISL 509361|B.1|South Africa|2020-07-14	0.0005445704	Africa
Africa|hCoV-19/DRC/5019/2020|EPI ISL 496511|B.1|Democratic Republic of the Congo|2020-05-02	Africa|hCoV-19/South Africa/KRISP-K001115/2020|EPI ISL 509361|B.1|South Africa|2020-07-14	0.0004617181	Africa
Africa|hCoV-19/DRC/5094/2020|EPI ISL 496491|B.1.84|Democratic Republic of the Congo|2020-05-02	Africa|hCoV-19/South Africa/KRISP-K001115/2020|EPI ISL 509361|B.1|South Africa|2020-07-14	0.0004133180	Africa
Africa|hCoV-19/DRC/5186/2020|EPI ISL 496512|B.1|Democratic Republic of the Congo|2020-05-03	Africa|hCoV-19/South Africa/KRISP-K001115/2020|EPI ISL 509361|B.1|South Africa|2020-07-14	0.0004481172	Africa
Africa|hCoV-19/DRC/5187/2020|EPI ISL 513619|B.1|Democratic Republic of the Congo|2020-05-03	Africa|hCoV-19/South Africa/KRISP-K001115/2020|EPI ISL 509361|B.1|South Africa|2020-07-14	0.0004425052	Africa
Africa|hCoV-19/DRC/5205/2020|EPI ISL 487365|B.1.1.275|Democratic Republic of the Congo|2020-05-01	Africa|hCoV-19/South Africa/KRISP-K001115/2020|EPI ISL 509361|B.1|South Africa|2020-07-14	0.0004491563	Africa
Africa|hCoV-19/DRC/521/2020|EPI ISL 420854|B.1.5|Democratic Republic of the Congo|2020-03-25	Africa|hCoV-19/South Africa/KRISP-K001115/2020|EPI ISL 509361|B.1|South Africa|2020-07-14	0.0002704435	Africa
Africa|hCoV-19/DRC/5210/2020|EPI ISL 487369|B.1.1.275|Democratic Republic of the Congo|2020-05-01	Africa|hCoV-19/South Africa/KRISP-K001115/2020|EPI ISL 509361|B.1|South Africa|2020-07-14	0.0004476055	Africa
Africa|hCoV-19/DRC/523/2020|EPI ISL 420849|B.1.1.1|Democratic Republic of the Congo|2020-03-28	Africa|hCoV-19/South Africa/KRISP-K001115/2020|EPI ISL 509361|B.1|South Africa|2020-07-14	0.0004719842	Africa
Africa|hCoV-19/DRC/5240/2020|EPI ISL 496492|B.1|Democratic Republic of the Congo|2020-05-03	Africa|hCoV-19/South Africa/KRISP-K001115/2020|EPI ISL 509361|B.1|South Africa|2020-07-14	0.0003410341	Africa
Africa|hCoV-19/DRC/5377/2020|EPI ISL 496513|B.1|Democratic Republic of the Congo|2020-05-04	Africa|hCoV-19/South Africa/KRISP-K001115/2020|EPI ISL 509361|B.1|South Africa|2020-07-14	0.0004092438	Africa
Africa|hCoV-19/DRC/5538/2020|EPI ISL 514120|B.1|Democratic Republic of the Congo|2020-05-05	Africa|hCoV-19/South Africa/KRISP-K001115/2020|EPI ISL 509361|B.1|South Africa|2020-07-14	0.0003849232	Africa
Africa|hCoV-19/DRC/5651/2020|EPI ISL 496493|B.1.1.1|Democratic Republic of the Congo|2020-05-06	Africa|hCoV-19/South Africa/KRISP-K001115/2020|EPI ISL 509361|B.1|South Africa|2020-07-14	0.0005218736	Africa
Africa|hCoV-19/DRC/5705/2020|EPI ISL 496494|B.1.84|Democratic Republic of the Congo|2020-05-06	Africa|hCoV-19/South Africa/KRISP-K001115/2020|EPI ISL 509361|B.1|South Africa|2020-07-14	0.0003895254	Africa
Africa|hCoV-19/DRC/5735/2020|EPI ISL 496495|B.1.214|Democratic Republic of the Congo|2020-05-06	Africa|hCoV-19/South Africa/KRISP-K001115/2020|EPI ISL 509361|B.1|South Africa|2020-07-14	0.0003851577	Africa
Africa|hCoV-19/DRC/5815/2020|EPI ISL 495629|B.1.214|Democratic Republic of the Congo|2020-05-06	Africa|hCoV-19/South Africa/KRISP-K001115/2020|EPI ISL 509361|B.1|South Africa|2020-07-14	0.0004554814	Africa
Africa|hCoV-19/DRC/5907/2020|EPI ISL 496496|B.1.84|Democratic Republic of the Congo|2020-05-07	Africa|hCoV-19/South Africa/KRISP-K001115/2020|EPI ISL 509361|B.1|South Africa|2020-07-14	0.0004957509	Africa
Africa|hCoV-19/DRC/5913/2020|EPI ISL 496497|B.1|Democratic Republic of the Congo|2020-05-07	Africa|hCoV-19/South Africa/KRISP-K001115/2020|EPI ISL 509361|B.1|South Africa|2020-07-14	0.0004823105	Africa
Africa|hCoV-19/DRC/5927/2020|EPI ISL 496498|B.1.9|Democratic Republic of the Congo|2020-05-07	Africa|hCoV-19/South Africa/KRISP-K001115/2020|EPI ISL 509361|B.1|South Africa|2020-07-14	0.0005859432	Africa
Africa|hCoV-19/DRC/5957/2020|EPI ISL 496499|B.1.5|Democratic Republic of the Congo|2020-05-07	Africa|hCoV-19/South Africa/KRISP-K001115/2020|EPI ISL 509361|B.1|South Africa|2020-07-14	0.0003062456	Africa
Africa|hCoV-19/DRC/5964/2020|EPI ISL 496500|B.1.178|Democratic Republic of the Congo|2020-05-07	Africa|hCoV-19/South Africa/KRISP-K001115/2020|EPI ISL 509361|B.1|South Africa|2020-07-14	0.0003218764	Africa
Africa|hCoV-19/DRC/5996/2020|EPI ISL 496514|B.1.84|Democratic Republic of the Congo|2020-05-08	Africa|hCoV-19/South Africa/KRISP-K001115/2020|EPI ISL 509361|B.1|South Africa|2020-07-14	0.0004135458	Africa
Africa|hCoV-19/DRC/6026/2020|EPI ISL 513622|B.1.1.1|Democratic Republic of the Congo|2020-05-08	Africa|hCoV-19/South Africa/KRISP-K001115/2020|EPI ISL 509361|B.1|South Africa|2020-07-14	0.0005873203	Africa
Africa|hCoV-19/DRC/6143/2020|EPI ISL 496515|B.1|Democratic Republic of the Congo|2020-05-08	Africa|hCoV-19/South Africa/KRISP-K001115/2020|EPI ISL 509361|B.1|South Africa|2020-07-14	0.0003827750	Africa
Africa|hCoV-19/DRC/6151/2020|EPI ISL 513620|B.1.214|Democratic Republic of the Congo|2020-05-08	Africa|hCoV-19/South Africa/KRISP-K001115/2020|EPI ISL 509361|B.1|South Africa|2020-07-14	0.0004448685	Africa
Africa|hCoV-19/DRC/6163/2020|EPI ISL 513623|B.1.214|Democratic Republic of the Congo|2020-05-08	Africa|hCoV-19/South Africa/KRISP-K001115/2020|EPI ISL 509361|B.1|South Africa|2020-07-14	0.0004501359	Africa
Africa|hCoV-19/DRC/6203/2020|EPI ISL 514109|B.1|Democratic Republic of the Congo|2020-05-09	Africa|hCoV-19/South Africa/KRISP-K001115/2020|EPI ISL 509361|B.1|South Africa|2020-07-14	0.0005462223	Africa
Africa|hCoV-19/DRC/6209/2020|EPI ISL 514110|B.1.84|Democratic Republic of the Congo|2020-05-09	Africa|hCoV-19/South Africa/KRISP-K001115/2020|EPI ISL 509361|B.1|South Africa|2020-07-14	0.0003748730	Africa
Africa|hCoV-19/DRC/6227/2020|EPI ISL 514121|B.1.84|Democratic Republic of the Congo|2020-05-09	Africa|hCoV-19/South Africa/KRISP-K001115/2020|EPI ISL 509361|B.1|South Africa|2020-07-14	0.0003753718	Africa
Africa|hCoV-19/DRC/6313/2020|EPI ISL 496516|B.1.84|Democratic Republic of the Congo|2020-05-09	Africa|hCoV-19/South Africa/KRISP-K001115/2020|EPI ISL 509361|B.1|South Africa|2020-07-14	0.0004982788	Africa
Africa|hCoV-19/DRC/6338/2020|EPI ISL 495630|B.1|Democratic Republic of the Congo|2020-05-09	Africa|hCoV-19/South Africa/KRISP-K001115/2020|EPI ISL 509361|B.1|South Africa|2020-07-14	0.0004221701	Africa
Africa|hCoV-19/DRC/6341/2020|EPI ISL 495631|B.1|Democratic Republic of the Congo|2020-05-09	Africa|hCoV-19/South Africa/KRISP-K001115/2020|EPI ISL 509361|B.1|South Africa|2020-07-14	0.0005316434	Africa
Africa|hCoV-19/DRC/6342/2020|EPI ISL 495632|B.1|Democratic Republic of the Congo|2020-05-09	Africa|hCoV-19/South Africa/KRISP-K001115/2020|EPI ISL 509361|B.1|South Africa|2020-07-14	0.0004871954	Africa
Africa|hCoV-19/DRC/6361/2020|EPI ISL 495633|B.1|Democratic Republic of the Congo|2020-05-09	Africa|hCoV-19/South Africa/KRISP-K001115/2020|EPI ISL 509361|B.1|South Africa|2020-07-14	0.0003908440	Africa
Africa|hCoV-19/DRC/6380/2020|EPI ISL 513611|B.1.1.275|Democratic Republic of the Congo|2020-05-04	Africa|hCoV-19/South Africa/KRISP-K001115/2020|EPI ISL 509361|B.1|South Africa|2020-07-14	0.0004498555	Africa
Africa|hCoV-19/DRC/6384/2020|EPI ISL 513612|B.1.1.275|Democratic Republic of the Congo|2020-05-07	Africa|hCoV-19/South Africa/KRISP-K001115/2020|EPI ISL 509361|B.1|South Africa|2020-07-14	0.0004147506	Africa
Africa|hCoV-19/DRC/6386/2020|EPI ISL 513613|B.1.1.275|Democratic Republic of the Congo|2020-05-07	Africa|hCoV-19/South Africa/KRISP-K001115/2020|EPI ISL 509361|B.1|South Africa|2020-07-14	0.0004071253	Africa
Africa|hCoV-19/DRC/6389/2020|EPI ISL 513614|B.1.84|Democratic Republic of the Congo|2020-05-07	Africa|hCoV-19/South Africa/KRISP-K001115/2020|EPI ISL 509361|B.1|South Africa|2020-07-14	0.0004819189	Africa
Africa|hCoV-19/DRC/6390/2020|EPI ISL 513615|B.1.1.275|Democratic Republic of the Congo|2020-05-04	Africa|hCoV-19/South Africa/KRISP-K001115/2020|EPI ISL 509361|B.1|South Africa|2020-07-14	0.0005096363	Africa
Africa|hCoV-19/DRC/6392/2020|EPI ISL 513616|B.1|Democratic Republic of the Congo|2020-05-04	Africa|hCoV-19/South Africa/KRISP-K001115/2020|EPI ISL 509361|B.1|South Africa|2020-07-14	0.0002714279	Africa
Africa|hCoV-19/DRC/6395/2020|EPI ISL 513617|B.1.1.275|Democratic Republic of the Congo|2020-05-07	Africa|hCoV-19/South Africa/KRISP-K001115/2020|EPI ISL 509361|B.1|South Africa|2020-07-14	0.0005379253	Africa
Africa|hCoV-19/DRC/6398/2020|EPI ISL 513618|B.1.1.275|Democratic Republic of the Congo|2020-05-07	Africa|hCoV-19/South Africa/KRISP-K001115/2020|EPI ISL 509361|B.1|South Africa|2020-07-14	0.0004369998	Africa
Africa|hCoV-19/DRC/6724/2020|EPI ISL 495634|B.1|Democratic Republic of the Congo|2020-05-11	Africa|hCoV-19/South Africa/KRISP-K001115/2020|EPI ISL 509361|B.1|South Africa|2020-07-14	0.0003066704	Africa
Africa|hCoV-19/DRC/6743/2020|EPI ISL 495635|B.1.149|Democratic Republic of the Congo|2020-05-11	Africa|hCoV-19/South Africa/KRISP-K001115/2020|EPI ISL 509361|B.1|South Africa|2020-07-14	0.0003888452	Africa
Africa|hCoV-19/DRC/6783/2020|EPI ISL 496501|B.1.149|Democratic Republic of the Congo|2020-05-11	Africa|hCoV-19/South Africa/KRISP-K001115/2020|EPI ISL 509361|B.1|South Africa|2020-07-14	0.0004216510	Africa
Africa|hCoV-19/DRC/6784/2020|EPI ISL 495636|B.1|Democratic Republic of the Congo|2020-05-11	Africa|hCoV-19/South Africa/KRISP-K001115/2020|EPI ISL 509361|B.1|South Africa|2020-07-14	0.0003401919	Africa
Africa|hCoV-19/DRC/6786/2020|EPI ISL 495637|B.1.178|Democratic Republic of the Congo|2020-05-11	Africa|hCoV-19/South Africa/KRISP-K001115/2020|EPI ISL 509361|B.1|South Africa|2020-07-14	0.0004433655	Africa
Africa|hCoV-19/DRC/6791/2020|EPI ISL 495638|B.1.178|Democratic Republic of the Congo|2020-05-11	Africa|hCoV-19/South Africa/KRISP-K001115/2020|EPI ISL 509361|B.1|South Africa|2020-07-14	0.0004107928	Africa
Africa|hCoV-19/DRC/6792/2020|EPI ISL 495639|B.1|Democratic Republic of the Congo|2020-05-11	Africa|hCoV-19/South Africa/KRISP-K001115/2020|EPI ISL 509361|B.1|South Africa|2020-07-14	0.0003920797	Africa
Africa|hCoV-19/DRC/6801/2020|EPI ISL 514111|B.1|Democratic Republic of the Congo|2020-05-11	Africa|hCoV-19/South Africa/KRISP-K001115/2020|EPI ISL 509361|B.1|South Africa|2020-07-14	0.0005847122	Africa
Africa|hCoV-19/DRC/6853/2020|EPI ISL 496502|B.1.214|Democratic Republic of the Congo|2020-05-11	Africa|hCoV-19/South Africa/KRISP-K001115/2020|EPI ISL 509361|B.1|South Africa|2020-07-14	0.0003807721	Africa
Africa|hCoV-19/DRC/6854/2020|EPI ISL 496503|B.1|Democratic Republic of the Congo|2020-05-11	Africa|hCoV-19/South Africa/KRISP-K001115/2020|EPI ISL 509361|B.1|South Africa|2020-07-14	0.0005640104	Africa
Africa|hCoV-19/DRC/6875/2020|EPI ISL 496504|B.1|Democratic Republic of the Congo|2020-05-11	Africa|hCoV-19/South Africa/KRISP-K001115/2020|EPI ISL 509361|B.1|South Africa|2020-07-14	0.0003748858	Africa
Africa|hCoV-19/DRC/7042/2020|EPI ISL 513592|B.1.214|Democratic Republic of the Congo|2020-05-12	Africa|hCoV-19/South Africa/KRISP-K001115/2020|EPI ISL 509361|B.1|South Africa|2020-07-14	0.0004078587	Africa
Africa|hCoV-19/DRC/7061/2020|EPI ISL 513593|B.1|Democratic Republic of the Congo|2020-05-12	Africa|hCoV-19/South Africa/KRISP-K001115/2020|EPI ISL 509361|B.1|South Africa|2020-07-14	0.0003522396	Africa
Africa|hCoV-19/DRC/7140/2020|EPI ISL 513594|B.1.214|Democratic Republic of the Congo|2020-05-12	Africa|hCoV-19/South Africa/KRISP-K001115/2020|EPI ISL 509361|B.1|South Africa|2020-07-14	0.0005182840	Africa
Africa|hCoV-19/DRC/7200/2020|EPI ISL 514112|B.1|Democratic Republic of the Congo|2020-05-13	Africa|hCoV-19/South Africa/KRISP-K001115/2020|EPI ISL 509361|B.1|South Africa|2020-07-14	0.0005086305	Africa
Africa|hCoV-19/DRC/7211/2020|EPI ISL 514122|B.1.149|Democratic Republic of the Congo|2020-05-13	Africa|hCoV-19/South Africa/KRISP-K001115/2020|EPI ISL 509361|B.1|South Africa|2020-07-14	0.0004764843	Africa
Africa|hCoV-19/DRC/7248/2020|EPI ISL 514123|B.1|Democratic Republic of the Congo|2020-05-13	Africa|hCoV-19/South Africa/KRISP-K001115/2020|EPI ISL 509361|B.1|South Africa|2020-07-14	0.0003827404	Africa
Africa|hCoV-19/DRC/7255/2020|EPI ISL 514124|B.1.149|Democratic Republic of the Congo|2020-05-13	Africa|hCoV-19/South Africa/KRISP-K001115/2020|EPI ISL 509361|B.1|South Africa|2020-07-14	0.0005148315	Africa
Africa|hCoV-19/DRC/73/2020|EPI ISL 417941|B.1.178|Democratic Republic of the Congo|2020-03-18	Africa|hCoV-19/South Africa/KRISP-K001115/2020|EPI ISL 509361|B.1|South Africa|2020-07-14	0.0003057506	Africa
Africa|hCoV-19/DRC/7386/2020|EPI ISL 513595|B.1.5|Democratic Republic of the Congo|2020-05-14	Africa|hCoV-19/South Africa/KRISP-K001115/2020|EPI ISL 509361|B.1|South Africa|2020-07-14	0.0003149569	Africa
Africa|hCoV-19/DRC/7430/2020|EPI ISL 496517|B.1.1.1|Democratic Republic of the Congo|2020-05-14	Africa|hCoV-19/South Africa/KRISP-K001115/2020|EPI ISL 509361|B.1|South Africa|2020-07-14	0.0007172790	Africa
Africa|hCoV-19/DRC/7434/2020|EPI ISL 513621|B.1.1.1|Democratic Republic of the Congo|2020-05-14	Africa|hCoV-19/South Africa/KRISP-K001115/2020|EPI ISL 509361|B.1|South Africa|2020-07-14	0.0006970578	Africa
Africa|hCoV-19/DRC/7471/2020|EPI ISL 513596|B.1.214|Democratic Republic of the Congo|2020-05-14	Africa|hCoV-19/South Africa/KRISP-K001115/2020|EPI ISL 509361|B.1|South Africa|2020-07-14	0.0005134473	Africa
Africa|hCoV-19/DRC/7488/2020|EPI ISL 514113|B.1.1|Democratic Republic of the Congo|2020-05-14	Africa|hCoV-19/South Africa/KRISP-K001115/2020|EPI ISL 509361|B.1|South Africa|2020-07-14	0.0003748053	Africa
Africa|hCoV-19/DRC/7713/2020|EPI ISL 495640|B.1|Democratic Republic of the Congo|2020-05-14	Africa|hCoV-19/South Africa/KRISP-K001115/2020|EPI ISL 509361|B.1|South Africa|2020-07-14	0.0005938523	Africa
Africa|hCoV-19/DRC/7864/2020|EPI ISL 496505|B.1.214|Democratic Republic of the Congo|2020-05-15	Africa|hCoV-19/South Africa/KRISP-K001115/2020|EPI ISL 509361|B.1|South Africa|2020-07-14	0.0004164670	Africa
Africa|hCoV-19/DRC/7920/2020|EPI ISL 495641|B.1|Democratic Republic of the Congo|2020-05-15	Africa|hCoV-19/South Africa/KRISP-K001115/2020|EPI ISL 509361|B.1|South Africa|2020-07-14	0.0005117008	Africa
Africa|hCoV-19/DRC/80/2020|EPI ISL 417942|B.1.178|Democratic Republic of the Congo|2020-03-18	Africa|hCoV-19/South Africa/KRISP-K001115/2020|EPI ISL 509361|B.1|South Africa|2020-07-14	0.0003038004	Africa
Africa|hCoV-19/DRC/8018/2020|EPI ISL 514125|B.1.5|Democratic Republic of the Congo|2020-05-15	Africa|hCoV-19/South Africa/KRISP-K001115/2020|EPI ISL 509361|B.1|South Africa|2020-07-14	0.0004942461	Africa
Africa|hCoV-19/DRC/81/2020|EPI ISL 417944|B.1.9|Democratic Republic of the Congo|2020-03-18	Africa|hCoV-19/South Africa/KRISP-K001115/2020|EPI ISL 509361|B.1|South Africa|2020-07-14	0.0003385991	Africa
Africa|hCoV-19/DRC/82/2020|EPI ISL 417946|B.1.5|Democratic Republic of the Congo|2020-03-18	Africa|hCoV-19/South Africa/KRISP-K001115/2020|EPI ISL 509361|B.1|South Africa|2020-07-14	0.0002688534	Africa
Africa|hCoV-19/DRC/94/2020|EPI ISL 417947|B.1|Democratic Republic of the Congo|2020-03-19	Africa|hCoV-19/South Africa/KRISP-K001115/2020|EPI ISL 509361|B.1|South Africa|2020-07-14	0.0003026013	Africa
Africa|hCoV-19/DRC/998/2020|EPI ISL 429254|B.1|Democratic Republic of the Congo|2020-04-03	Africa|hCoV-19/South Africa/KRISP-K001115/2020|EPI ISL 509361|B.1|South Africa|2020-07-14	0.0003898468	Africa
Africa|hCoV-19/DRC/KN-0038/2020|EPI ISL 417434|B.1.128|Democratic Republic of the Congo|2020-03-14	Africa|hCoV-19/South Africa/KRISP-K001115/2020|EPI ISL 509361|B.1|South Africa|2020-07-14	0.0004234424	Africa
Africa|hCoV-19/DRC/KN-0054/2020|EPI ISL 417437|B.1.178|Democratic Republic of the Congo|2020-03-17	Africa|hCoV-19/South Africa/KRISP-K001115/2020|EPI ISL 509361|B.1|South Africa|2020-07-14	0.0003364871	Africa
Africa|hCoV-19/DRC/KN-0058/2020|EPI ISL 417438|B.1|Democratic Republic of the Congo|2020-03-17	Africa|hCoV-19/South Africa/KRISP-K001115/2020|EPI ISL 509361|B.1|South Africa|2020-07-14	0.0003052280	Africa
Africa|hCoV-19/DRC/KN-0060/2020|EPI ISL 417440|B.1|Democratic Republic of the Congo|2020-03-17	Africa|hCoV-19/South Africa/KRISP-K001115/2020|EPI ISL 509361|B.1|South Africa|2020-07-14	0.0002693693	Africa
Africa|hCoV-19/DRC/KN-0070/2020|EPI ISL 417441|B.1.178|Democratic Republic of the Congo|2020-03-17	Africa|hCoV-19/South Africa/KRISP-K001115/2020|EPI ISL 509361|B.1|South Africa|2020-07-14	0.0003098018	Africa
Africa|hCoV-19/DRC/KN-0072/2020|EPI ISL 417442|B.1.178|Democratic Republic of the Congo|2020-03-18	Africa|hCoV-19/South Africa/KRISP-K001115/2020|EPI ISL 509361|B.1|South Africa|2020-07-14	0.0003040260	Africa
Africa|hCoV-19/DRC/KN-13/2020|EPI ISL 414647|B.1|Democratic Republic of the Congo|2020-03-09	Africa|hCoV-19/South Africa/KRISP-K001115/2020|EPI ISL 509361|B.1|South Africa|2020-07-14	0.0002428441	Africa
Africa|hCoV-19/Egypt/Army-MCL001/2020|EPI ISL 510526|B.1|Egypt|2020-06-01	Africa|hCoV-19/South Africa/KRISP-K001115/2020|EPI ISL 509361|B.1|South Africa|2020-07-14	0.0003697044	Africa
Africa|hCoV-19/Egypt/C-CU001a-S1/2020|EPI ISL 529031|B.1.255|Egypt|2020-05-19	Africa|hCoV-19/South Africa/KRISP-K001115/2020|EPI ISL 509361|B.1|South Africa|2020-07-14	0.0004034049	Africa
Africa|hCoV-19/Egypt/C-CU002b-S3/2020|EPI ISL 529032|B.1.1.1|Egypt|2020-06-19	Africa|hCoV-19/South Africa/KRISP-K001115/2020|EPI ISL 509361|B.1|South Africa|2020-07-14	0.0007060984	Africa
Africa|hCoV-19/Egypt/C-VSVRI-SERVAC/2020|EPI ISL 528386|B.1.255|Egypt|2020-08-22	Africa|hCoV-19/South Africa/KRISP-K001115/2020|EPI ISL 509361|B.1|South Africa|2020-07-14	0.0002352554	Africa
Africa|hCoV-19/Egypt/CUNCI-7I028/2020|EPI ISL 524426|B.1.255|Egypt|2020-07-19	Africa|hCoV-19/South Africa/KRISP-K001115/2020|EPI ISL 509361|B.1|South Africa|2020-07-14	0.0002352554	Africa
Africa|hCoV-19/Egypt/CUNCI-HGC002/2020|EPI ISL 468045|B.1|Egypt|2020-05-02	Africa|hCoV-19/South Africa/KRISP-K001115/2020|EPI ISL 509361|B.1|South Africa|2020-07-14	0.0002354667	Africa
Africa|hCoV-19/Egypt/CUNCI-HGC004/2020|EPI ISL 468048|B.1|Egypt|2020-05-02	Africa|hCoV-19/South Africa/KRISP-K001115/2020|EPI ISL 509361|B.1|South Africa|2020-07-14	0.0003027001	Africa
Africa|hCoV-19/Egypt/CUNCI-HGC005/2020|EPI ISL 468052|B.1|Egypt|2020-05-02	Africa|hCoV-19/South Africa/KRISP-K001115/2020|EPI ISL 509361|B.1|South Africa|2020-07-14	0.0003700015	Africa
Africa|hCoV-19/Egypt/CUNCI-HGC006/2020|EPI ISL 468050|B.1|Egypt|2020-05-02	Africa|hCoV-19/South Africa/KRISP-K001115/2020|EPI ISL 509361|B.1|South Africa|2020-07-14	0.0003026330	Africa
Africa|hCoV-19/Egypt/CUNCI-HGC007-2/2020|EPI ISL 468054|B.1|Egypt|2020-05-02	Africa|hCoV-19/South Africa/KRISP-K001115/2020|EPI ISL 509361|B.1|South Africa|2020-07-14	0.0003362057	Africa
Africa|hCoV-19/Egypt/CUNCI-HGC007/2020|EPI ISL 468046|B.1|Egypt|2020-05-02	Africa|hCoV-19/South Africa/KRISP-K001115/2020|EPI ISL 509361|B.1|South Africa|2020-07-14	0.0003026838	Africa
Africa|hCoV-19/Egypt/CUNCI-HGC008/2020|EPI ISL 468044|B.1|Egypt|2020-05-02	Africa|hCoV-19/South Africa/KRISP-K001115/2020|EPI ISL 509361|B.1|South Africa|2020-07-14	0.0003026940	Africa
Africa|hCoV-19/Egypt/CUNCI-HGC009/2020|EPI ISL 468053|B.1|Egypt|2020-05-02	Africa|hCoV-19/South Africa/KRISP-K001115/2020|EPI ISL 509361|B.1|South Africa|2020-07-14	0.0002354983	Africa
Africa|hCoV-19/Egypt/CUNCI-HGC010/2020|EPI ISL 468055|B.1.247|Egypt|2020-05-02	Africa|hCoV-19/South Africa/KRISP-K001115/2020|EPI ISL 509361|B.1|South Africa|2020-07-14	0.0004708873	Africa
Africa|hCoV-19/Egypt/CUNCI-HGC011/2020|EPI ISL 468059|B.1|Egypt|2020-05-02	Africa|hCoV-19/South Africa/KRISP-K001115/2020|EPI ISL 509361|B.1|South Africa|2020-07-14	0.0003027113	Africa
Africa|hCoV-19/Egypt/CUNCI-HGC012/2020|EPI ISL 468051|B.1.255|Egypt|2020-05-02	Africa|hCoV-19/South Africa/KRISP-K001115/2020|EPI ISL 509361|B.1|South Africa|2020-07-14	0.0004372600	Africa
Africa|hCoV-19/Egypt/CUNCI-HGC013/2020|EPI ISL 468047|B.1.201|Egypt|2020-05-02	Africa|hCoV-19/South Africa/KRISP-K001115/2020|EPI ISL 509361|B.1|South Africa|2020-07-14	0.0004373025	Africa
Africa|hCoV-19/Egypt/CUNCI-HGC014/2020|EPI ISL 468060|B.1.5|Egypt|2020-05-02	Africa|hCoV-19/South Africa/KRISP-K001115/2020|EPI ISL 509361|B.1|South Africa|2020-07-14	0.0002018129	Africa
Africa|hCoV-19/Egypt/CUNCI-HGC015/2020|EPI ISL 468056|B.1|Egypt|2020-05-02	Africa|hCoV-19/South Africa/KRISP-K001115/2020|EPI ISL 509361|B.1|South Africa|2020-07-14	0.0002018061	Africa
Africa|hCoV-19/Egypt/CUNCI-HGC016/2020|EPI ISL 468058|B.1|Egypt|2020-05-02	Africa|hCoV-19/South Africa/KRISP-K001115/2020|EPI ISL 509361|B.1|South Africa|2020-07-14	0.0003032855	Africa
Africa|hCoV-19/Egypt/CUNCI-HGC021/2020|EPI ISL 468061|B.1|Egypt|2020-05-02	Africa|hCoV-19/South Africa/KRISP-K001115/2020|EPI ISL 509361|B.1|South Africa|2020-07-14	0.0003705461	Africa
Africa|hCoV-19/Egypt/CUNCI-HGC023/2020|EPI ISL 468057|B.1.5|Egypt|2020-05-02	Africa|hCoV-19/South Africa/KRISP-K001115/2020|EPI ISL 509361|B.1|South Africa|2020-07-14	0.0002354746	Africa
Africa|hCoV-19/Egypt/CUNCI-HGC028/2020|EPI ISL 468062|B.1|Egypt|2020-05-02	Africa|hCoV-19/South Africa/KRISP-K001115/2020|EPI ISL 509361|B.1|South Africa|2020-07-14	0.0003369407	Africa
Africa|hCoV-19/Egypt/CUNCI-HGC3I011/2020|EPI ISL 479697|B.1|Egypt|2020-06-02	Africa|hCoV-19/South Africa/KRISP-K001115/2020|EPI ISL 509361|B.1|South Africa|2020-07-14	0.0003024875	Africa
Africa|hCoV-19/Egypt/CUNCI-HGC3I012/2020|EPI ISL 479693|B.1.255|Egypt|2020-06-02	Africa|hCoV-19/South Africa/KRISP-K001115/2020|EPI ISL 509361|B.1|South Africa|2020-07-14	0.0004369368	Africa
Africa|hCoV-19/Egypt/CUNCI-HGC3I013/2020|EPI ISL 479694|B.1.201|Egypt|2020-06-02	Africa|hCoV-19/South Africa/KRISP-K001115/2020|EPI ISL 509361|B.1|South Africa|2020-07-14	0.0004369792	Africa
Africa|hCoV-19/Egypt/CUNCI-HGC3I014/2020|EPI ISL 479696|B.1.5|Egypt|2020-06-02	Africa|hCoV-19/South Africa/KRISP-K001115/2020|EPI ISL 509361|B.1|South Africa|2020-07-14	0.0002016570	Africa
Africa|hCoV-19/Egypt/CUNCI-HGC3I02/2020|EPI ISL 479686|B.1|Egypt|2020-06-02	Africa|hCoV-19/South Africa/KRISP-K001115/2020|EPI ISL 509361|B.1|South Africa|2020-07-14	0.0002688868	Africa
Africa|hCoV-19/Egypt/CUNCI-HGC3I023/2020|EPI ISL 479695|B.1.5|Egypt|2020-06-02	Africa|hCoV-19/South Africa/KRISP-K001115/2020|EPI ISL 509361|B.1|South Africa|2020-07-14	0.0002353005	Africa
Africa|hCoV-19/Egypt/CUNCI-HGC3I025/2020|EPI ISL 479691|B.1|Egypt|2020-06-02	Africa|hCoV-19/South Africa/KRISP-K001115/2020|EPI ISL 509361|B.1|South Africa|2020-07-14	0.0004034155	Africa
Africa|hCoV-19/Egypt/CUNCI-HGC3I03/2020|EPI ISL 479687|B.1|Egypt|2020-06-02	Africa|hCoV-19/South Africa/KRISP-K001115/2020|EPI ISL 509361|B.1|South Africa|2020-07-14	0.0003024601	Africa
Africa|hCoV-19/Egypt/CUNCI-HGC3I05/2020|EPI ISL 479690|B.1|Egypt|2020-06-02	Africa|hCoV-19/South Africa/KRISP-K001115/2020|EPI ISL 509361|B.1|South Africa|2020-07-14	0.0003697280	Africa
Africa|hCoV-19/Egypt/CUNCI-HGC3I06/2020|EPI ISL 479688|B.1|Egypt|2020-06-02	Africa|hCoV-19/South Africa/KRISP-K001115/2020|EPI ISL 509361|B.1|South Africa|2020-07-14	0.0003024703	Africa
Africa|hCoV-19/Egypt/CUNCI-HGC3I08/2020|EPI ISL 479698|B.1|Egypt|2020-06-02	Africa|hCoV-19/South Africa/KRISP-K001115/2020|EPI ISL 509361|B.1|South Africa|2020-07-14	0.0003024703	Africa
Africa|hCoV-19/Egypt/CUNCI-HGC3I09/2020|EPI ISL 479692|B.1|Egypt|2020-06-02	Africa|hCoV-19/South Africa/KRISP-K001115/2020|EPI ISL 509361|B.1|South Africa|2020-07-14	0.0002353242	Africa
Africa|hCoV-19/Egypt/CUNCI-HGC4I003/2020|EPI ISL 479699|B.1.1.247|Egypt|2020-06-02	Africa|hCoV-19/South Africa/KRISP-K001115/2020|EPI ISL 509361|B.1|South Africa|2020-07-14	0.0005715957	Africa
Africa|hCoV-19/Egypt/CUNCI-HGC4I004/2020|EPI ISL 479700|B.1.1.296|Egypt|2020-06-02	Africa|hCoV-19/South Africa/KRISP-K001115/2020|EPI ISL 509361|B.1|South Africa|2020-07-14	0.0004706499	Africa
Africa|hCoV-19/Egypt/CUNCI-HGC4I015/2020|EPI ISL 479728|B.1.1.123|Egypt|2020-06-02	Africa|hCoV-19/South Africa/KRISP-K001115/2020|EPI ISL 509361|B.1|South Africa|2020-07-14	0.0005043727	Africa
Africa|hCoV-19/Egypt/CUNCI-HGC4I022/2020|EPI ISL 479705|B.1.1|Egypt|2020-06-02	Africa|hCoV-19/South Africa/KRISP-K001115/2020|EPI ISL 509361|B.1|South Africa|2020-07-14	0.0006052313	Africa
Africa|hCoV-19/Egypt/CUNCI-HGC4I023/2020|EPI ISL 479729|B.1.1.247|Egypt|2020-06-02	Africa|hCoV-19/South Africa/KRISP-K001115/2020|EPI ISL 509361|B.1|South Africa|2020-07-14	0.0004371407	Africa
Africa|hCoV-19/Egypt/CUNCI-HGC4I025/2020|EPI ISL 479706|B.1.255|Egypt|2020-06-02	Africa|hCoV-19/South Africa/KRISP-K001115/2020|EPI ISL 509361|B.1|South Africa|2020-07-14	0.0003697082	Africa
Africa|hCoV-19/Egypt/CUNCI-HGC4I026/2020|EPI ISL 479702|B.1|Egypt|2020-06-02	Africa|hCoV-19/South Africa/KRISP-K001115/2020|EPI ISL 509361|B.1|South Africa|2020-07-14	0.0004373527	Africa
Africa|hCoV-19/Egypt/CUNCI-HGC4I029/2020|EPI ISL 479701|B.1.1.1|Egypt|2020-06-02	Africa|hCoV-19/South Africa/KRISP-K001115/2020|EPI ISL 509361|B.1|South Africa|2020-07-14	0.0006388618	Africa
Africa|hCoV-19/Egypt/CUNCI-HGC4I030/2020|EPI ISL 479703|B.1|Egypt|2020-06-02	Africa|hCoV-19/South Africa/KRISP-K001115/2020|EPI ISL 509361|B.1|South Africa|2020-07-14	0.0003696971	Africa
Africa|hCoV-19/Egypt/CUNCI-HGC4I031/2020|EPI ISL 479707|B.1.1.1|Egypt|2020-06-02	Africa|hCoV-19/South Africa/KRISP-K001115/2020|EPI ISL 509361|B.1|South Africa|2020-07-14	0.0007061222	Africa
Africa|hCoV-19/Egypt/CUNCI-HGC4I032/2020|EPI ISL 479709|B.1.1|Egypt|2020-06-02	Africa|hCoV-19/South Africa/KRISP-K001115/2020|EPI ISL 509361|B.1|South Africa|2020-07-14	0.0004710615	Africa
Africa|hCoV-19/Egypt/CUNCI-HGC4I033/2020|EPI ISL 479704|B.1|Egypt|2020-06-02	Africa|hCoV-19/South Africa/KRISP-K001115/2020|EPI ISL 509361|B.1|South Africa|2020-07-14	0.0002689049	Africa
Africa|hCoV-19/Egypt/CUNCI-HGC4I034/2020|EPI ISL 479708|B.1.255|Egypt|2020-06-02	Africa|hCoV-19/South Africa/KRISP-K001115/2020|EPI ISL 509361|B.1|South Africa|2020-07-14	0.0002352317	Africa
Africa|hCoV-19/Egypt/CUNCI-HGC5I001/2020|EPI ISL 479710|B.1.1|Egypt|2020-06-02	Africa|hCoV-19/South Africa/KRISP-K001115/2020|EPI ISL 509361|B.1|South Africa|2020-07-14	0.0003362689	Africa
Africa|hCoV-19/Egypt/CUNCI-HGC5I003/2020|EPI ISL 479711|B.1|Egypt|2020-06-02	Africa|hCoV-19/South Africa/KRISP-K001115/2020|EPI ISL 509361|B.1|South Africa|2020-07-14	0.0003361401	Africa
Africa|hCoV-19/Egypt/CUNCI-HGC5I010/2020|EPI ISL 479730|B.1.1|Egypt|2020-06-02	Africa|hCoV-19/South Africa/KRISP-K001115/2020|EPI ISL 509361|B.1|South Africa|2020-07-14	0.0003698872	Africa
Africa|hCoV-19/Egypt/CUNCI-HGC5I011/2020|EPI ISL 479712|B.1.1|Egypt|2020-06-02	Africa|hCoV-19/South Africa/KRISP-K001115/2020|EPI ISL 509361|B.1|South Africa|2020-07-14	0.0003362237	Africa
Africa|hCoV-19/Egypt/CUNCI-HGC5I012/2020|EPI ISL 479713|B.1.1|Egypt|2020-06-02	Africa|hCoV-19/South Africa/KRISP-K001115/2020|EPI ISL 509361|B.1|South Africa|2020-07-14	0.0003697541	Africa
Africa|hCoV-19/Egypt/CUNCI-HGC5I014/2020|EPI ISL 479714|B.1.255|Egypt|2020-06-02	Africa|hCoV-19/South Africa/KRISP-K001115/2020|EPI ISL 509361|B.1|South Africa|2020-07-14	0.0003697206	Africa
Africa|hCoV-19/Egypt/CUNCI-HGC5I015/2020|EPI ISL 475722|B.1.255|Egypt|2020-05-02	Africa|hCoV-19/South Africa/KRISP-K001115/2020|EPI ISL 509361|B.1|South Africa|2020-07-14	0.0004371658	Africa
Africa|hCoV-19/Egypt/CUNCI-HGC5I016/2020|EPI ISL 479731|B.1|Egypt|2020-06-02	Africa|hCoV-19/South Africa/KRISP-K001115/2020|EPI ISL 509361|B.1|South Africa|2020-07-14	0.0002688841	Africa
Africa|hCoV-19/Egypt/CUNCI-HGC5I022/2020|EPI ISL 479715|B.1.1|Egypt|2020-06-02	Africa|hCoV-19/South Africa/KRISP-K001115/2020|EPI ISL 509361|B.1|South Africa|2020-07-14	0.0004033899	Africa
Africa|hCoV-19/Egypt/CUNCI-HGC5I025/2020|EPI ISL 479716|A|Egypt|2020-06-02	Africa|hCoV-19/South Africa/KRISP-K001115/2020|EPI ISL 509361|B.1|South Africa|2020-07-14	0.0002357386	Africa
Africa|hCoV-19/Egypt/CUNCI-HGC5I026/2020|EPI ISL 479735|B.1.5|Egypt|2020-06-02	Africa|hCoV-19/South Africa/KRISP-K001115/2020|EPI ISL 509361|B.1|South Africa|2020-07-14	0.0004371936	Africa
Africa|hCoV-19/Egypt/CUNCI-HGC5I029/2020|EPI ISL 479734|B.1|Egypt|2020-06-02	Africa|hCoV-19/South Africa/KRISP-K001115/2020|EPI ISL 509361|B.1|South Africa|2020-07-14	0.0002689230	Africa
Africa|hCoV-19/Egypt/CUNCI-HGC5I030/2020|EPI ISL 479721|B.1.5|Egypt|2020-06-02	Africa|hCoV-19/South Africa/KRISP-K001115/2020|EPI ISL 509361|B.1|South Africa|2020-07-14	0.0001680627	Africa
Africa|hCoV-19/Egypt/CUNCI-HGC5I033/2020|EPI ISL 479717|B.1.5|Egypt|2020-06-02	Africa|hCoV-19/South Africa/KRISP-K001115/2020|EPI ISL 509361|B.1|South Africa|2020-07-14	0.0002017112	Africa
Africa|hCoV-19/Egypt/CUNCI-HGC5I034/2020|EPI ISL 479720|B.1.5|Egypt|2020-06-02	Africa|hCoV-19/South Africa/KRISP-K001115/2020|EPI ISL 509361|B.1|South Africa|2020-07-14	0.0003024996	Africa
Africa|hCoV-19/Egypt/CUNCI-HGC6I002/2020|EPI ISL 479719|B.1.1.1|Egypt|2020-06-02	Africa|hCoV-19/South Africa/KRISP-K001115/2020|EPI ISL 509361|B.1|South Africa|2020-07-14	0.0006051846	Africa
Africa|hCoV-19/Egypt/CUNCI-HGC6I003/2020|EPI ISL 479718|B.1.5|Egypt|2020-06-02	Africa|hCoV-19/South Africa/KRISP-K001115/2020|EPI ISL 509361|B.1|South Africa|2020-07-14	0.0003361434	Africa
Africa|hCoV-19/Egypt/CUNCI-HGC6I007/2020|EPI ISL 479722|B.1|Egypt|2020-06-02	Africa|hCoV-19/South Africa/KRISP-K001115/2020|EPI ISL 509361|B.1|South Africa|2020-07-14	0.0002689537	Africa
Africa|hCoV-19/Egypt/CUNCI-HGC6I010/2020|EPI ISL 478672|B.1|Egypt|2020-06-02	Africa|hCoV-19/South Africa/KRISP-K001115/2020|EPI ISL 509361|B.1|South Africa|2020-07-14	0.0003696797	Africa
Africa|hCoV-19/Egypt/CUNCI-HGC6I011/2020|EPI ISL 479727|A|Egypt|2020-06-02	Africa|hCoV-19/South Africa/KRISP-K001115/2020|EPI ISL 509361|B.1|South Africa|2020-07-14	0.0007734032	Africa
Africa|hCoV-19/Egypt/CUNCI-HGC6I015/2020|EPI ISL 479725|B.1.1|Egypt|2020-06-02	Africa|hCoV-19/South Africa/KRISP-K001115/2020|EPI ISL 509361|B.1|South Africa|2020-07-14	0.0005042459	Africa
Africa|hCoV-19/Egypt/CUNCI-HGC6I016/2020|EPI ISL 475723|B.1.247|Egypt|2020-06-02	Africa|hCoV-19/South Africa/KRISP-K001115/2020|EPI ISL 509361|B.1|South Africa|2020-07-14	0.0004709683	Africa
Africa|hCoV-19/Egypt/CUNCI-HGC6I024/2020|EPI ISL 479732|B.1.1.247|Egypt|2020-06-02	Africa|hCoV-19/South Africa/KRISP-K001115/2020|EPI ISL 509361|B.1|South Africa|2020-07-14	0.0004711837	Africa
Africa|hCoV-19/Egypt/CUNCI-HGC6I026/2020|EPI ISL 479724|B.1.1.1|Egypt|2020-06-02	Africa|hCoV-19/South Africa/KRISP-K001115/2020|EPI ISL 509361|B.1|South Africa|2020-07-14	0.0006388188	Africa
Africa|hCoV-19/Egypt/CUNCI-HGC6I029/2020|EPI ISL 477161|B.1.255|Egypt|2020-06-02	Africa|hCoV-19/South Africa/KRISP-K001115/2020|EPI ISL 509361|B.1|South Africa|2020-07-14	0.0003696958	Africa
Africa|hCoV-19/Egypt/CUNCI-HGC6I031/2020|EPI ISL 475724|B.1.1.1|Egypt|2020-06-02	Africa|hCoV-19/South Africa/KRISP-K001115/2020|EPI ISL 509361|B.1|South Africa|2020-07-14	0.0006055570	Africa
Africa|hCoV-19/Egypt/CUNCI-HGC6I032/2020|EPI ISL 479733|B.1.1.1|Egypt|2020-06-02	Africa|hCoV-19/South Africa/KRISP-K001115/2020|EPI ISL 509361|B.1|South Africa|2020-07-14	0.0006052659	Africa
Africa|hCoV-19/Egypt/CUNCI-HGC6I033/2020|EPI ISL 479723|B.1.1.1|Egypt|2020-06-02	Africa|hCoV-19/South Africa/KRISP-K001115/2020|EPI ISL 509361|B.1|South Africa|2020-07-14	0.0006052395	Africa
Africa|hCoV-19/Egypt/CUNCI-HGC7I01/2020|EPI ISL 529141|B.1|Egypt|2020-07-19	Africa|hCoV-19/South Africa/KRISP-K001115/2020|EPI ISL 509361|B.1|South Africa|2020-07-14	0.0004033709	Africa
Africa|hCoV-19/Egypt/CUNCI-HGC7I02/2020|EPI ISL 529142|A|Egypt|2020-07-19	Africa|hCoV-19/South Africa/KRISP-K001115/2020|EPI ISL 509361|B.1|South Africa|2020-07-14	0.0007398117	Africa
Africa|hCoV-19/Egypt/CUNCI-HGC7I07/2020|EPI ISL 529145|B.1|Egypt|2020-07-19	Africa|hCoV-19/South Africa/KRISP-K001115/2020|EPI ISL 509361|B.1|South Africa|2020-07-14	0.0003697579	Africa
Africa|hCoV-19/Egypt/EGY-020/2020|EPI ISL 526975|B.1|Egypt|2020-08-14	Africa|hCoV-19/South Africa/KRISP-K001115/2020|EPI ISL 509361|B.1|South Africa|2020-07-14	0.0003697045	Africa
Africa|hCoV-19/Egypt/EGY-041/2020|EPI ISL 526997|B.1|Egypt|2020-08-22	Africa|hCoV-19/South Africa/KRISP-K001115/2020|EPI ISL 509361|B.1|South Africa|2020-07-14	0.0003697045	Africa
Africa|hCoV-19/Egypt/EGY-S031/2020|EPI ISL 526986|B.1|Egypt|2020-08-17	Africa|hCoV-19/South Africa/KRISP-K001115/2020|EPI ISL 509361|B.1|South Africa|2020-07-14	0.0003697045	Africa
Africa|hCoV-19/Egypt/HCoV2-Egy-002/2020|EPI ISL 510532|B.1|Egypt|2020-06-02	Africa|hCoV-19/South Africa/KRISP-K001115/2020|EPI ISL 509361|B.1|South Africa|2020-07-14	0.0003697045	Africa
Africa|hCoV-19/Egypt/MASRI-005/2020|EPI ISL 482759|B.1|Egypt|2020-04-30	Africa|hCoV-19/South Africa/KRISP-K001115/2020|EPI ISL 509361|B.1|South Africa|2020-07-14	0.0003024733	Africa
Africa|hCoV-19/Egypt/MASRI-007/2020|EPI ISL 482760|B.1|Egypt|2020-04-28	Africa|hCoV-19/South Africa/KRISP-K001115/2020|EPI ISL 509361|B.1|South Africa|2020-07-14	0.0003699480	Africa
Africa|hCoV-19/Egypt/MASRI-008/2020|EPI ISL 482761|B.1|Egypt|2020-04-30	Africa|hCoV-19/South Africa/KRISP-K001115/2020|EPI ISL 509361|B.1|South Africa|2020-07-14	0.0003042860	Africa
Africa|hCoV-19/Egypt/MASRI-009/2020|EPI ISL 483035|A|Egypt|2020-04-30	Africa|hCoV-19/South Africa/KRISP-K001115/2020|EPI ISL 509361|B.1|South Africa|2020-07-14	0.0006051399	Africa
Africa|hCoV-19/Egypt/MASRI-011/2020|EPI ISL 482762|B.1|Egypt|2020-05-05	Africa|hCoV-19/South Africa/KRISP-K001115/2020|EPI ISL 509361|B.1|South Africa|2020-07-14	0.0003697864	Africa
Africa|hCoV-19/Egypt/MASRI-012/2020|EPI ISL 482763|B.1|Egypt|2020-05-05	Africa|hCoV-19/South Africa/KRISP-K001115/2020|EPI ISL 509361|B.1|South Africa|2020-07-14	0.0002688597	Africa
Africa|hCoV-19/Egypt/MASRI-014/2020|EPI ISL 482765|B.1|Egypt|2020-04-30	Africa|hCoV-19/South Africa/KRISP-K001115/2020|EPI ISL 509361|B.1|South Africa|2020-07-14	0.0004370189	Africa
Africa|hCoV-19/Egypt/MASRI-015/2020|EPI ISL 482766|B.1.36|Egypt|2020-05-11	Africa|hCoV-19/South Africa/KRISP-K001115/2020|EPI ISL 509361|B.1|South Africa|2020-07-14	0.0005042052	Africa
Africa|hCoV-19/Egypt/MASRI-016/2020|EPI ISL 482767|B.1|Egypt|2020-05-11	Africa|hCoV-19/South Africa/KRISP-K001115/2020|EPI ISL 509361|B.1|South Africa|2020-07-14	0.0004373129	Africa
Africa|hCoV-19/Egypt/MASRI-018/2020|EPI ISL 483036|A|Egypt|2020-05-10	Africa|hCoV-19/South Africa/KRISP-K001115/2020|EPI ISL 509361|B.1|South Africa|2020-07-14	0.0007449454	Africa
Africa|hCoV-19/Egypt/MASRI-020/2020|EPI ISL 483037|B.1|Egypt|2020-05-13	Africa|hCoV-19/South Africa/KRISP-K001115/2020|EPI ISL 509361|B.1|South Africa|2020-07-14	0.0005093986	Africa
Africa|hCoV-19/Egypt/MASRI-022/2020|EPI ISL 482768|B.1.255|Egypt|2020-05-13	Africa|hCoV-19/South Africa/KRISP-K001115/2020|EPI ISL 509361|B.1|South Africa|2020-07-14	0.0004376392	Africa
Africa|hCoV-19/Egypt/MASRI-023/2020|EPI ISL 482769|B.1|Egypt|2020-05-11	Africa|hCoV-19/South Africa/KRISP-K001115/2020|EPI ISL 509361|B.1|South Africa|2020-07-14	0.0002354951	Africa
Africa|hCoV-19/Egypt/MASRI-024/2020|EPI ISL 482770|B.1|Egypt|2020-05-11	Africa|hCoV-19/South Africa/KRISP-K001115/2020|EPI ISL 509361|B.1|South Africa|2020-07-14	0.0003024631	Africa
Africa|hCoV-19/Egypt/MASRI-025/2020|EPI ISL 482771|B.1|Egypt|2020-05-10	Africa|hCoV-19/South Africa/KRISP-K001115/2020|EPI ISL 509361|B.1|South Africa|2020-07-14	0.0004371408	Africa
Africa|hCoV-19/Egypt/MASRI-026/2020|EPI ISL 482772|B.1|Egypt|2020-05-10	Africa|hCoV-19/South Africa/KRISP-K001115/2020|EPI ISL 509361|B.1|South Africa|2020-07-14	0.0003697616	Africa
Africa|hCoV-19/Egypt/MASRI-027/2020|EPI ISL 482773|B.1.1.123|Egypt|2020-05-08	Africa|hCoV-19/South Africa/KRISP-K001115/2020|EPI ISL 509361|B.1|South Africa|2020-07-14	0.0004379167	Africa
Africa|hCoV-19/Egypt/MASRI-028/2020|EPI ISL 483038|B.1|Egypt|2020-05-13	Africa|hCoV-19/South Africa/KRISP-K001115/2020|EPI ISL 509361|B.1|South Africa|2020-07-14	0.0003024703	Africa
Africa|hCoV-19/Egypt/MASRI-029/2020|EPI ISL 482774|B.1|Egypt|2020-05-13	Africa|hCoV-19/South Africa/KRISP-K001115/2020|EPI ISL 509361|B.1|South Africa|2020-07-14	0.0003024733	Africa
Africa|hCoV-19/Egypt/MASRI-10/2020|EPI ISL 475752|B.1.255|Egypt|2020-05	Africa|hCoV-19/South Africa/KRISP-K001115/2020|EPI ISL 509361|B.1|South Africa|2020-07-14	0.0004034387	Africa
Africa|hCoV-19/Egypt/MASRI-11/2020|EPI ISL 475753|B.1.36|Egypt|2020-05	Africa|hCoV-19/South Africa/KRISP-K001115/2020|EPI ISL 509361|B.1|South Africa|2020-07-14	0.0005378244	Africa
Africa|hCoV-19/Egypt/MASRI-14/2020|EPI ISL 475749|B.1|Egypt|2020-05	Africa|hCoV-19/South Africa/KRISP-K001115/2020|EPI ISL 509361|B.1|South Africa|2020-07-14	0.0002688597	Africa
Africa|hCoV-19/Egypt/MASRI-15/2020|EPI ISL 475750|B.1.1|Egypt|2020-05	Africa|hCoV-19/South Africa/KRISP-K001115/2020|EPI ISL 509361|B.1|South Africa|2020-07-14	0.0006090414	Africa
Africa|hCoV-19/Egypt/MASRI-2/2020|EPI ISL 475745|B.1|Egypt|2020-05	Africa|hCoV-19/South Africa/KRISP-K001115/2020|EPI ISL 509361|B.1|South Africa|2020-07-14	0.0003024528	Africa
Africa|hCoV-19/Egypt/MASRI-3/2020|EPI ISL 475746|A|Egypt|2020-05	Africa|hCoV-19/South Africa/KRISP-K001115/2020|EPI ISL 509361|B.1|South Africa|2020-07-14	0.0006388123	Africa
Africa|hCoV-19/Egypt/MASRI-6/2020|EPI ISL 475747|B.1.255|Egypt|2020-05	Africa|hCoV-19/South Africa/KRISP-K001115/2020|EPI ISL 509361|B.1|South Africa|2020-07-14	0.0003024530	Africa
Africa|hCoV-19/Egypt/MASRI-9/2020|EPI ISL 475751|B.1.1.1|Egypt|2020-05	Africa|hCoV-19/South Africa/KRISP-K001115/2020|EPI ISL 509361|B.1|South Africa|2020-07-14	0.0007399536	Africa
Africa|hCoV-19/Egypt/NRC-01/2020|EPI ISL 430820|B.1|Egypt|2020-03-18	Africa|hCoV-19/South Africa/KRISP-K001115/2020|EPI ISL 509361|B.1|South Africa|2020-07-14	0.0002699336	Africa
Africa|hCoV-19/Egypt/NRC-03/2020|EPI ISL 430819|B.1.246|Egypt|2020-03-18	Africa|hCoV-19/South Africa/KRISP-K001115/2020|EPI ISL 509361|B.1|South Africa|2020-07-14	0.0003034756	Africa
Africa|hCoV-19/Gabon/ITM-K011/2020|EPI ISL 539573|A|Gabon|2020-03-22	Africa|hCoV-19/South Africa/KRISP-K001115/2020|EPI ISL 509361|B.1|South Africa|2020-07-14	0.0005714960	Africa
Africa|hCoV-19/Gabon/ITM-K023/2020|EPI ISL 539574|B.1.178|Gabon|2020-03-27	Africa|hCoV-19/South Africa/KRISP-K001115/2020|EPI ISL 509361|B.1|South Africa|2020-07-14	0.0003360882	Africa
Africa|hCoV-19/Gabon/ITM-K027/2020|EPI ISL 539575|A|Gabon|2020-03-27	Africa|hCoV-19/South Africa/KRISP-K001115/2020|EPI ISL 509361|B.1|South Africa|2020-07-14	0.0005714826	Africa
Africa|hCoV-19/Gabon/ITM-K028/2020|EPI ISL 539576|B.1.292|Gabon|2020-03-27	Africa|hCoV-19/South Africa/KRISP-K001115/2020|EPI ISL 509361|B.1|South Africa|2020-07-14	0.0002016231	Africa
Africa|hCoV-19/Gambia/0214/2020|EPI ISL 471158|B.1|Gambia|2020-03-29	Africa|hCoV-19/South Africa/KRISP-K001115/2020|EPI ISL 509361|B.1|South Africa|2020-07-14	0.0004377147	Africa
Africa|hCoV-19/Gambia/0268/2020|EPI ISL 471159|B.1.1|Gambia|2020-03-21	Africa|hCoV-19/South Africa/KRISP-K001115/2020|EPI ISL 509361|B.1|South Africa|2020-07-14	0.0003393609	Africa
Africa|hCoV-19/Gambia/0278/2020|EPI ISL 471160|B.1.1|Gambia|2020-03-20	Africa|hCoV-19/South Africa/KRISP-K001115/2020|EPI ISL 509361|B.1|South Africa|2020-07-14	0.0003398567	Africa
Africa|hCoV-19/Gambia/0528/2020|EPI ISL 471161|B.1.1.293|Gambia|2020-04-30	Africa|hCoV-19/South Africa/KRISP-K001115/2020|EPI ISL 509361|B.1|South Africa|2020-07-14	0.0004136824	Africa
Africa|hCoV-19/Gambia/0531/2020|EPI ISL 471162|B.1.1.293|Gambia|2020-04-30	Africa|hCoV-19/South Africa/KRISP-K001115/2020|EPI ISL 509361|B.1|South Africa|2020-07-14	0.0004137111	Africa
Africa|hCoV-19/Gambia/0536/2020|EPI ISL 471163|B.1.1.293|Gambia|2020-04-30	Africa|hCoV-19/South Africa/KRISP-K001115/2020|EPI ISL 509361|B.1|South Africa|2020-07-14	0.0004033667	Africa
Africa|hCoV-19/Gambia/0547/2020|EPI ISL 471164|B.1.1.293|Gambia|2020-04-30	Africa|hCoV-19/South Africa/KRISP-K001115/2020|EPI ISL 509361|B.1|South Africa|2020-07-14	0.0004040049	Africa
Africa|hCoV-19/Gambia/0548/2020|EPI ISL 471165|B.1.5|Gambia|2020-04-30	Africa|hCoV-19/South Africa/KRISP-K001115/2020|EPI ISL 509361|B.1|South Africa|2020-07-14	0.0002434800	Africa
Africa|hCoV-19/Gambia/1090/2020|EPI ISL 471166|B.1.1|Gambia|2020-05-04	Africa|hCoV-19/South Africa/KRISP-K001115/2020|EPI ISL 509361|B.1|South Africa|2020-07-14	0.0004405428	Africa
Africa|hCoV-19/Gambia/1094/2020|EPI ISL 471167|B.1.1.293|Gambia|2020-05-04	Africa|hCoV-19/South Africa/KRISP-K001115/2020|EPI ISL 509361|B.1|South Africa|2020-07-14	0.0004033668	Africa
Africa|hCoV-19/Gambia/1251/2020|EPI ISL 471168|B.1.1.293|Gambia|2020-05-07	Africa|hCoV-19/South Africa/KRISP-K001115/2020|EPI ISL 509361|B.1|South Africa|2020-07-14	0.0004136826	Africa
Africa|hCoV-19/Gambia/1264/2020|EPI ISL 471169|B.1.1|Gambia|2020-05-07	Africa|hCoV-19/South Africa/KRISP-K001115/2020|EPI ISL 509361|B.1|South Africa|2020-07-14	0.0003728150	Africa
Africa|hCoV-19/Gambia/1271/2020|EPI ISL 471170|B.1.1|Gambia|2020-05-07	Africa|hCoV-19/South Africa/KRISP-K001115/2020|EPI ISL 509361|B.1|South Africa|2020-07-14	0.0003393379	Africa
Africa|hCoV-19/Gambia/1277/2020|EPI ISL 471171|B.1.1.293|Gambia|2020-05-07	Africa|hCoV-19/South Africa/KRISP-K001115/2020|EPI ISL 509361|B.1|South Africa|2020-07-14	0.0004033667	Africa
Africa|hCoV-19/Gambia/3668/2020|EPI ISL 560992|B.1.5.12|Gambia|2020-07-30	Africa|hCoV-19/South Africa/KRISP-K001115/2020|EPI ISL 509361|B.1|South Africa|2020-07-14	0.0005079626	Africa
Africa|hCoV-19/Gambia/3670/2020|EPI ISL 560993|B.1.5.12|Gambia|2020-07-30	Africa|hCoV-19/South Africa/KRISP-K001115/2020|EPI ISL 509361|B.1|South Africa|2020-07-14	0.0005121241	Africa
Africa|hCoV-19/Gambia/3671/2020|EPI ISL 560994|B.1.1.293|Gambia|2020-07-30	Africa|hCoV-19/South Africa/KRISP-K001115/2020|EPI ISL 509361|B.1|South Africa|2020-07-14	0.0003724781	Africa
Africa|hCoV-19/Gambia/3673/2020|EPI ISL 560995|B.1.5|Gambia|2020-07-30	Africa|hCoV-19/South Africa/KRISP-K001115/2020|EPI ISL 509361|B.1|South Africa|2020-07-14	0.0003725486	Africa
Africa|hCoV-19/Gambia/3676/2020|EPI ISL 560996|B.1.5|Gambia|2020-07-30	Africa|hCoV-19/South Africa/KRISP-K001115/2020|EPI ISL 509361|B.1|South Africa|2020-07-14	0.0002757751	Africa
Africa|hCoV-19/Gambia/3678/2020|EPI ISL 560997|B.1.292|Gambia|2020-07-30	Africa|hCoV-19/South Africa/KRISP-K001115/2020|EPI ISL 509361|B.1|South Africa|2020-07-14	0.0002352396	Africa
Africa|hCoV-19/Gambia/3679/2020|EPI ISL 560998|B.1.5.12|Gambia|2020-07-30	Africa|hCoV-19/South Africa/KRISP-K001115/2020|EPI ISL 509361|B.1|South Africa|2020-07-14	0.0004438604	Africa
Africa|hCoV-19/Gambia/3680/2020|EPI ISL 560999|B.1.5|Gambia|2020-07-30	Africa|hCoV-19/South Africa/KRISP-K001115/2020|EPI ISL 509361|B.1|South Africa|2020-07-14	0.0002758798	Africa
Africa|hCoV-19/Gambia/3683/2020|EPI ISL 561000|B.1.292|Gambia|2020-07-30	Africa|hCoV-19/South Africa/KRISP-K001115/2020|EPI ISL 509361|B.1|South Africa|2020-07-14	0.0002688507	Africa
Africa|hCoV-19/Gambia/3703/2020|EPI ISL 561001|B.1.5.12|Gambia|2020-07-30	Africa|hCoV-19/South Africa/KRISP-K001115/2020|EPI ISL 509361|B.1|South Africa|2020-07-14	0.0004369749	Africa
Africa|hCoV-19/Gambia/3717/2020|EPI ISL 561002|B.1.5|Gambia|2020-07-30	Africa|hCoV-19/South Africa/KRISP-K001115/2020|EPI ISL 509361|B.1|South Africa|2020-07-14	0.0003072639	Africa
Africa|hCoV-19/Gambia/3724/2020|EPI ISL 561003|B.1.5.12|Gambia|2020-07-30	Africa|hCoV-19/South Africa/KRISP-K001115/2020|EPI ISL 509361|B.1|South Africa|2020-07-14	0.0003697008	Africa
Africa|hCoV-19/Gambia/3725/2020|EPI ISL 561004|B.1.1.293|Gambia|2020-07-30	Africa|hCoV-19/South Africa/KRISP-K001115/2020|EPI ISL 509361|B.1|South Africa|2020-07-14	0.0005379020	Africa
Africa|hCoV-19/Gambia/3728/2020|EPI ISL 561005|B.1.5|Gambia|2020-07-30	Africa|hCoV-19/South Africa/KRISP-K001115/2020|EPI ISL 509361|B.1|South Africa|2020-07-14	0.0002111133	Africa
Africa|hCoV-19/Gambia/3729/2020|EPI ISL 561006|B.1.5.12|Gambia|2020-07-30	Africa|hCoV-19/South Africa/KRISP-K001115/2020|EPI ISL 509361|B.1|South Africa|2020-07-14	0.0003697205	Africa
Africa|hCoV-19/Gambia/3732/2020|EPI ISL 561007|B.1.5|Gambia|2020-07-30	Africa|hCoV-19/South Africa/KRISP-K001115/2020|EPI ISL 509361|B.1|South Africa|2020-07-14	0.0003074843	Africa
Africa|hCoV-19/Gambia/3735/2020|EPI ISL 561008|B.1.5|Gambia|2020-07-30	Africa|hCoV-19/South Africa/KRISP-K001115/2020|EPI ISL 509361|B.1|South Africa|2020-07-14	0.0002412816	Africa
Africa|hCoV-19/Gambia/3737/2020|EPI ISL 561009|B.1.1.293|Gambia|2020-07-30	Africa|hCoV-19/South Africa/KRISP-K001115/2020|EPI ISL 509361|B.1|South Africa|2020-07-14	0.0004371996	Africa
Africa|hCoV-19/Gambia/3741/2020|EPI ISL 561010|B.1.5.12|Gambia|2020-07-30	Africa|hCoV-19/South Africa/KRISP-K001115/2020|EPI ISL 509361|B.1|South Africa|2020-07-14	0.0003755217	Africa
Africa|hCoV-19/Gambia/3743/2020|EPI ISL 561011|B.1.5.12|Gambia|2020-07-30	Africa|hCoV-19/South Africa/KRISP-K001115/2020|EPI ISL 509361|B.1|South Africa|2020-07-14	0.0005042408	Africa
Africa|hCoV-19/Gambia/3749/2020|EPI ISL 561012|B.1.5.12|Gambia|2020-07-30	Africa|hCoV-19/South Africa/KRISP-K001115/2020|EPI ISL 509361|B.1|South Africa|2020-07-14	0.0004369602	Africa
Africa|hCoV-19/Gambia/3761/2020|EPI ISL 561013|B.1.5.12|Gambia|2020-07-30	Africa|hCoV-19/South Africa/KRISP-K001115/2020|EPI ISL 509361|B.1|South Africa|2020-07-14	0.0003696884	Africa
Africa|hCoV-19/Gambia/3772/2020|EPI ISL 561025|B.1.5|Gambia|2020-07-30	Africa|hCoV-19/South Africa/KRISP-K001115/2020|EPI ISL 509361|B.1|South Africa|2020-07-14	0.0002788020	Africa
Africa|hCoV-19/Gambia/GC19-015/2020|EPI ISL 428855|B.1.1.8|Gambia|2020-03-17	Africa|hCoV-19/South Africa/KRISP-K001115/2020|EPI ISL 509361|B.1|South Africa|2020-07-14	0.0004033492	Africa
Africa|hCoV-19/Gambia/GC19-026/2020|EPI ISL 428856|B.6|Gambia|2020-03-21	Africa|hCoV-19/South Africa/KRISP-K001115/2020|EPI ISL 509361|B.1|South Africa|2020-07-14	0.0005378531	Africa
Africa|hCoV-19/Gambia/GC19-029/2020|EPI ISL 428857|B.1|Gambia|2020-04-20	Africa|hCoV-19/South Africa/KRISP-K001115/2020|EPI ISL 509361|B.1|South Africa|2020-07-14	0.0002688534	Africa
Africa|hCoV-19/Gambia/GC19-0479/2020|EPI ISL 561015|B.1.1.293|Gambia|2020-04-29	Africa|hCoV-19/South Africa/KRISP-K001115/2020|EPI ISL 509361|B.1|South Africa|2020-07-14	0.0004216305	Africa
Africa|hCoV-19/Gambia/GC19-0544/2020|EPI ISL 561016|B.1.5|Gambia|2020-05-01	Africa|hCoV-19/South Africa/KRISP-K001115/2020|EPI ISL 509361|B.1|South Africa|2020-07-14	0.0002798159	Africa
Africa|hCoV-19/Gambia/GC19-1385/2020|EPI ISL 561018|B.1.5|Gambia|2020-05-12	Africa|hCoV-19/South Africa/KRISP-K001115/2020|EPI ISL 509361|B.1|South Africa|2020-07-14	0.0002828725	Africa
Africa|hCoV-19/Gambia/GC19-1503/2020|EPI ISL 561021|B.1.1|Gambia|2020-05-14	Africa|hCoV-19/South Africa/KRISP-K001115/2020|EPI ISL 509361|B.1|South Africa|2020-07-14	0.0004706130	Africa
Africa|hCoV-19/Gambia/GC19-1527/2020|EPI ISL 561022|B.1.1.293|Gambia|2020-05-16	Africa|hCoV-19/South Africa/KRISP-K001115/2020|EPI ISL 509361|B.1|South Africa|2020-07-14	0.0004034074	Africa
Africa|hCoV-19/Gambia/GC19-1533/2020|EPI ISL 561023|B.1.1.264|Gambia|2020-05-16	Africa|hCoV-19/South Africa/KRISP-K001115/2020|EPI ISL 509361|B.1|South Africa|2020-07-14	0.0004180046	Africa
Africa|hCoV-19/Gambia/GC19-1572/2020|EPI ISL 561014|B.1.1|Gambia|2020-05-20	Africa|hCoV-19/South Africa/KRISP-K001115/2020|EPI ISL 509361|B.1|South Africa|2020-07-14	0.0003836172	Africa
Africa|hCoV-19/Gambia/GC19-1575/2020|EPI ISL 561026|B.1.1|Gambia|2020-05-20	Africa|hCoV-19/South Africa/KRISP-K001115/2020|EPI ISL 509361|B.1|South Africa|2020-07-14	0.0003817839	Africa
Africa|hCoV-19/Gambia/GC19-1606/2020|EPI ISL 561027|B.1.1|Gambia|2020-05-20	Africa|hCoV-19/South Africa/KRISP-K001115/2020|EPI ISL 509361|B.1|South Africa|2020-07-14	0.0004180188	Africa
Africa|hCoV-19/Gambia/GC19-1706/2020|EPI ISL 561028|B.1.5|Gambia|2020-05-22	Africa|hCoV-19/South Africa/KRISP-K001115/2020|EPI ISL 509361|B.1|South Africa|2020-07-14	0.0002799721	Africa
Africa|hCoV-19/Gambia/GC19-1814/2020|EPI ISL 561032|B.1.5|Gambia|2020-05-28	Africa|hCoV-19/South Africa/KRISP-K001115/2020|EPI ISL 509361|B.1|South Africa|2020-07-14	0.0002827722	Africa
Africa|hCoV-19/Gambia/GC19-1818/2020|EPI ISL 561034|B.1.1|Gambia|2020-05-28	Africa|hCoV-19/South Africa/KRISP-K001115/2020|EPI ISL 509361|B.1|South Africa|2020-07-14	0.0004706443	Africa
Africa|hCoV-19/Gambia/GC19-1983/2020|EPI ISL 561038|B.1.1|Gambia|2020-06-07	Africa|hCoV-19/South Africa/KRISP-K001115/2020|EPI ISL 509361|B.1|South Africa|2020-07-14	0.0004706294	Africa
Africa|hCoV-19/Gambia/GC19-2197/2020|EPI ISL 561040|B.1.292|Gambia|2020-06-26	Africa|hCoV-19/South Africa/KRISP-K001115/2020|EPI ISL 509361|B.1|South Africa|2020-07-14	0.0002371439	Africa
Africa|hCoV-19/Gambia/GC19-2427/2020|EPI ISL 561105|B.1.1.293|Gambia|2020-07-21	Africa|hCoV-19/South Africa/KRISP-K001115/2020|EPI ISL 509361|B.1|South Africa|2020-07-14	0.0004034251	Africa
Africa|hCoV-19/Gambia/GC19-2443/2020|EPI ISL 561106|B.1.5|Gambia|2020-07-21	Africa|hCoV-19/South Africa/KRISP-K001115/2020|EPI ISL 509361|B.1|South Africa|2020-07-14	0.0002474995	Africa
Africa|hCoV-19/Gambia/GC19-2450/2020|EPI ISL 561107|B.1.5.12|Gambia|2020-07-21	Africa|hCoV-19/South Africa/KRISP-K001115/2020|EPI ISL 509361|B.1|South Africa|2020-07-14	0.0004369806	Africa
Africa|hCoV-19/Gambia/GC19-2459/2020|EPI ISL 561108|B.1.1.293|Gambia|2020-07-21	Africa|hCoV-19/South Africa/KRISP-K001115/2020|EPI ISL 509361|B.1|South Africa|2020-07-14	0.0003727646	Africa
Africa|hCoV-19/Gambia/GC19-2469/2020|EPI ISL 561109|B.1.5|Gambia|2020-07-21	Africa|hCoV-19/South Africa/KRISP-K001115/2020|EPI ISL 509361|B.1|South Africa|2020-07-14	0.0002413065	Africa
Africa|hCoV-19/Gambia/GC19-2473/2020|EPI ISL 561110|B.1.5.12|Gambia|2020-07-21	Africa|hCoV-19/South Africa/KRISP-K001115/2020|EPI ISL 509361|B.1|South Africa|2020-07-14	0.0004706246	Africa
Africa|hCoV-19/Gambia/GC19-2498/2020|EPI ISL 561111|B.1.292|Gambia|2020-07-21	Africa|hCoV-19/South Africa/KRISP-K001115/2020|EPI ISL 509361|B.1|South Africa|2020-07-14	0.0002688416	Africa
Africa|hCoV-19/Gambia/GC19-2525/2020|EPI ISL 561113|B.1.1.293|Gambia|2020-07-21	Africa|hCoV-19/South Africa/KRISP-K001115/2020|EPI ISL 509361|B.1|South Africa|2020-07-14	0.0004706247	Africa
Africa|hCoV-19/Gambia/GC19-2526/2020|EPI ISL 561114|B.1.5.12|Gambia|2020-07-21	Africa|hCoV-19/South Africa/KRISP-K001115/2020|EPI ISL 509361|B.1|South Africa|2020-07-14	0.0004706341	Africa
Africa|hCoV-19/Gambia/GC19-2629/2020|EPI ISL 561123|B.1.5.12|Gambia|2020-07-21	Africa|hCoV-19/South Africa/KRISP-K001115/2020|EPI ISL 509361|B.1|South Africa|2020-07-14	0.0004405340	Africa
Africa|hCoV-19/Gambia/GC19-2632/2020|EPI ISL 561124|B.1.5.12|Gambia|2020-07-21	Africa|hCoV-19/South Africa/KRISP-K001115/2020|EPI ISL 509361|B.1|South Africa|2020-07-14	0.0004402059	Africa
Africa|hCoV-19/Gambia/GC19-2638/2020|EPI ISL 561126|B.1.5.12|Gambia|2020-07-21	Africa|hCoV-19/South Africa/KRISP-K001115/2020|EPI ISL 509361|B.1|South Africa|2020-07-14	0.0004163186	Africa
Africa|hCoV-19/Gambia/GC19-2652/2020|EPI ISL 561128|B.1.5.12|Gambia|2020-07-21	Africa|hCoV-19/South Africa/KRISP-K001115/2020|EPI ISL 509361|B.1|South Africa|2020-07-14	0.0003362689	Africa
Africa|hCoV-19/Gambia/GC19-2654/2020|EPI ISL 561130|B.1.292|Gambia|2020-07-21	Africa|hCoV-19/South Africa/KRISP-K001115/2020|EPI ISL 509361|B.1|South Africa|2020-07-14	0.0003024834	Africa
Africa|hCoV-19/Gambia/GC19-2663/2020|EPI ISL 561133|B.1.1.293|Gambia|2020-07-21	Africa|hCoV-19/South Africa/KRISP-K001115/2020|EPI ISL 509361|B.1|South Africa|2020-07-14	0.0005042509	Africa
Africa|hCoV-19/Gambia/GC19-2707/2020|EPI ISL 561134|B.1.1.293|Gambia|2020-07-21	Africa|hCoV-19/South Africa/KRISP-K001115/2020|EPI ISL 509361|B.1|South Africa|2020-07-14	0.0004402297	Africa
Africa|hCoV-19/Gambia/GC19-2711/2020|EPI ISL 561135|B.1.5.12|Gambia|2020-07-21	Africa|hCoV-19/South Africa/KRISP-K001115/2020|EPI ISL 509361|B.1|South Africa|2020-07-14	0.0004033221	Africa
Africa|hCoV-19/Gambia/GC19-2730/2020|EPI ISL 561136|B.1.5.12|Gambia|2020-07-21	Africa|hCoV-19/South Africa/KRISP-K001115/2020|EPI ISL 509361|B.1|South Africa|2020-07-14	0.0005418705	Africa
Africa|hCoV-19/Gambia/GC19-2731/2020|EPI ISL 561137|B.1.1.293|Gambia|2020-07-21	Africa|hCoV-19/South Africa/KRISP-K001115/2020|EPI ISL 509361|B.1|South Africa|2020-07-14	0.0004706563	Africa
Africa|hCoV-19/Gambia/GC19-2828/2020|EPI ISL 561150|B.1.361|Gambia|2020-07-24	Africa|hCoV-19/South Africa/KRISP-K001115/2020|EPI ISL 509361|B.1|South Africa|2020-07-14	0.0002016359	Africa
Africa|hCoV-19/Gambia/GC19-2842/2020|EPI ISL 561151|B.1.1|Gambia|2020-07-24	Africa|hCoV-19/South Africa/KRISP-K001115/2020|EPI ISL 509361|B.1|South Africa|2020-07-14	0.0005379200	Africa
Africa|hCoV-19/Gambia/GC19-2898/2020|EPI ISL 561153|B.1.5.12|Gambia|2020-07-24	Africa|hCoV-19/South Africa/KRISP-K001115/2020|EPI ISL 509361|B.1|South Africa|2020-07-14	0.0004033492	Africa
Africa|hCoV-19/Gambia/GC19-2904/2020|EPI ISL 561154|B.1.1|Gambia|2020-07-24	Africa|hCoV-19/South Africa/KRISP-K001115/2020|EPI ISL 509361|B.1|South Africa|2020-07-14	0.0005379020	Africa
Africa|hCoV-19/Gambia/GC19-2947/2020|EPI ISL 561155|B.1.5.12|Gambia|2020-07-24	Africa|hCoV-19/South Africa/KRISP-K001115/2020|EPI ISL 509361|B.1|South Africa|2020-07-14	0.0004369602	Africa
Africa|hCoV-19/Gambia/GC19-2973/2020|EPI ISL 561156|B.1.1.293|Gambia|2020-07-24	Africa|hCoV-19/South Africa/KRISP-K001115/2020|EPI ISL 509361|B.1|South Africa|2020-07-14	0.0004369895	Africa
Africa|hCoV-19/Gambia/GC19-2977/2020|EPI ISL 561157|B.1.1.293|Gambia|2020-07-24	Africa|hCoV-19/South Africa/KRISP-K001115/2020|EPI ISL 509361|B.1|South Africa|2020-07-14	0.0004370042	Africa
Africa|hCoV-19/Gambia/GC19-2985/2020|EPI ISL 561158|B.1.5.12|Gambia|2020-07-24	Africa|hCoV-19/South Africa/KRISP-K001115/2020|EPI ISL 509361|B.1|South Africa|2020-07-14	0.0003360882	Africa
Africa|hCoV-19/Gambia/GC19-2991/2020|EPI ISL 561159|B.1.1|Gambia|2020-07-24	Africa|hCoV-19/South Africa/KRISP-K001115/2020|EPI ISL 509361|B.1|South Africa|2020-07-14	0.0004034115	Africa
Africa|hCoV-19/Gambia/GC19-3064/2020|EPI ISL 561160|B.1.1|Gambia|2020-07-25	Africa|hCoV-19/South Africa/KRISP-K001115/2020|EPI ISL 509361|B.1|South Africa|2020-07-14	0.0005379381	Africa
Africa|hCoV-19/Gambia/GC19-3065/2020|EPI ISL 561161|B.1.5.12|Gambia|2020-07-25	Africa|hCoV-19/South Africa/KRISP-K001115/2020|EPI ISL 509361|B.1|South Africa|2020-07-14	0.0004786195	Africa
Africa|hCoV-19/Gambia/GC19-3081/2020|EPI ISL 561162|B.1.1|Gambia|2020-07-25	Africa|hCoV-19/South Africa/KRISP-K001115/2020|EPI ISL 509361|B.1|South Africa|2020-07-14	0.0005379199	Africa
Africa|hCoV-19/Gambia/GC19-3085/2020|EPI ISL 561163|B.1.1.293|Gambia|2020-07-25	Africa|hCoV-19/South Africa/KRISP-K001115/2020|EPI ISL 509361|B.1|South Africa|2020-07-14	0.0003725196	Africa
Africa|hCoV-19/Gambia/GC19-3087/2020|EPI ISL 561041|B.1.292|Gambia|2020-07-25	Africa|hCoV-19/South Africa/KRISP-K001115/2020|EPI ISL 509361|B.1|South Africa|2020-07-14	0.0003024529	Africa
Africa|hCoV-19/Gambia/GC19-3099/2020|EPI ISL 561164|B.1.1.242|Gambia|2020-07-25	Africa|hCoV-19/South Africa/KRISP-K001115/2020|EPI ISL 509361|B.1|South Africa|2020-07-14	0.0005042578	Africa
Africa|hCoV-19/Gambia/GC19-3110/2020|EPI ISL 561165|B.1.1.293|Gambia|2020-07-25	Africa|hCoV-19/South Africa/KRISP-K001115/2020|EPI ISL 509361|B.1|South Africa|2020-07-14	0.0004706294	Africa
Africa|hCoV-19/Gambia/GC19-3112/2020|EPI ISL 561166|B.1|Gambia|2020-07-25	Africa|hCoV-19/South Africa/KRISP-K001115/2020|EPI ISL 509361|B.1|South Africa|2020-07-14	0.0005042120	Africa
Africa|hCoV-19/Gambia/GC19-3113/2020|EPI ISL 561167|B.1.1.293|Gambia|2020-07-25	Africa|hCoV-19/South Africa/KRISP-K001115/2020|EPI ISL 509361|B.1|South Africa|2020-07-14	0.0004369895	Africa
Africa|hCoV-19/Gambia/GC19-3114/2020|EPI ISL 561168|B.1.1|Gambia|2020-07-25	Africa|hCoV-19/South Africa/KRISP-K001115/2020|EPI ISL 509361|B.1|South Africa|2020-07-14	0.0005379020	Africa
Africa|hCoV-19/Gambia/GC19-3135/2020|EPI ISL 561169|B.1.5.12|Gambia|2020-07-27	Africa|hCoV-19/South Africa/KRISP-K001115/2020|EPI ISL 509361|B.1|South Africa|2020-07-14	0.0003385912	Africa
Africa|hCoV-19/Gambia/GC19-3140/2020|EPI ISL 561042|B.1.5.12|Gambia|2020-07-27	Africa|hCoV-19/South Africa/KRISP-K001115/2020|EPI ISL 509361|B.1|South Africa|2020-07-14	0.0005042729	Africa
Africa|hCoV-19/Gambia/GC19-3145/2020|EPI ISL 561170|B.1.1|Gambia|2020-07-27	Africa|hCoV-19/South Africa/KRISP-K001115/2020|EPI ISL 509361|B.1|South Africa|2020-07-14	0.0005379200	Africa
Africa|hCoV-19/Gambia/GC19-3146/2020|EPI ISL 561171|B.1.5.12|Gambia|2020-07-27	Africa|hCoV-19/South Africa/KRISP-K001115/2020|EPI ISL 509361|B.1|South Africa|2020-07-14	0.0003386979	Africa
Africa|hCoV-19/Gambia/GC19-3165/2020|EPI ISL 561043|B.1.1.293|Gambia|2020-07-27	Africa|hCoV-19/South Africa/KRISP-K001115/2020|EPI ISL 509361|B.1|South Africa|2020-07-14	0.0004369895	Africa
Africa|hCoV-19/Gambia/GC19-3166/2020|EPI ISL 561044|B.1.5.12|Gambia|2020-07-27	Africa|hCoV-19/South Africa/KRISP-K001115/2020|EPI ISL 509361|B.1|South Africa|2020-07-14	0.0003385798	Africa
Africa|hCoV-19/Gambia/GC19-3189/2020|EPI ISL 561045|B.1.5|Gambia|2020-07-27	Africa|hCoV-19/South Africa/KRISP-K001115/2020|EPI ISL 509361|B.1|South Africa|2020-07-14	0.0002735248	Africa
Africa|hCoV-19/Gambia/GC19-3192/2020|EPI ISL 561046|B.1.5|Gambia|2020-07-27	Africa|hCoV-19/South Africa/KRISP-K001115/2020|EPI ISL 509361|B.1|South Africa|2020-07-14	0.0003047970	Africa
Africa|hCoV-19/Gambia/GC19-3193/2020|EPI ISL 561047|B.1.5.12|Gambia|2020-07-27	Africa|hCoV-19/South Africa/KRISP-K001115/2020|EPI ISL 509361|B.1|South Africa|2020-07-14	0.0003385683	Africa
Africa|hCoV-19/Gambia/GC19-3208/2020|EPI ISL 561048|B.1.5.12|Gambia|2020-07-27	Africa|hCoV-19/South Africa/KRISP-K001115/2020|EPI ISL 509361|B.1|South Africa|2020-07-14	0.0004063673	Africa
Africa|hCoV-19/Gambia/GC19-3209/2020|EPI ISL 561049|B.1.5.12|Gambia|2020-07-27	Africa|hCoV-19/South Africa/KRISP-K001115/2020|EPI ISL 509361|B.1|South Africa|2020-07-14	0.0002708684	Africa
Africa|hCoV-19/Gambia/GC19-3210/2020|EPI ISL 561050|B.1.5.12|Gambia|2020-07-27	Africa|hCoV-19/South Africa/KRISP-K001115/2020|EPI ISL 509361|B.1|South Africa|2020-07-14	0.0003122259	Africa
Africa|hCoV-19/Gambia/GC19-3214/2020|EPI ISL 561051|B.1.1.293|Gambia|2020-07-27	Africa|hCoV-19/South Africa/KRISP-K001115/2020|EPI ISL 509361|B.1|South Africa|2020-07-14	0.0003386472	Africa
Africa|hCoV-19/Gambia/GC19-3219/2020|EPI ISL 561052|B.1.5.12|Gambia|2020-07-27	Africa|hCoV-19/South Africa/KRISP-K001115/2020|EPI ISL 509361|B.1|South Africa|2020-07-14	0.0003361334	Africa
Africa|hCoV-19/Gambia/GC19-3246/2020|EPI ISL 561053|B.1.5.12|Gambia|2020-07-27	Africa|hCoV-19/South Africa/KRISP-K001115/2020|EPI ISL 509361|B.1|South Africa|2020-07-14	0.0003386095	Africa
Africa|hCoV-19/Gambia/GC19-3255/2020|EPI ISL 561054|B.1.177|Gambia|2020-07-27	Africa|hCoV-19/South Africa/KRISP-K001115/2020|EPI ISL 509361|B.1|South Africa|2020-07-14	0.0002709197	Africa
Africa|hCoV-19/Gambia/GC19-3266/2020|EPI ISL 561055|B.1.5|Gambia|2020-07-27	Africa|hCoV-19/South Africa/KRISP-K001115/2020|EPI ISL 509361|B.1|South Africa|2020-07-14	0.0002370259	Africa
Africa|hCoV-19/Gambia/GC19-3267/2020|EPI ISL 561056|B.1.5.12|Gambia|2020-07-27	Africa|hCoV-19/South Africa/KRISP-K001115/2020|EPI ISL 509361|B.1|South Africa|2020-07-14	0.0002708830	Africa
Africa|hCoV-19/Gambia/GC19-3278/2020|EPI ISL 561058|B.1.5.12|Gambia|2020-07-27	Africa|hCoV-19/South Africa/KRISP-K001115/2020|EPI ISL 509361|B.1|South Africa|2020-07-14	0.0003047084	Africa
Africa|hCoV-19/Gambia/GC19-3301/2020|EPI ISL 561059|B.1.5.12|Gambia|2020-07-27	Africa|hCoV-19/South Africa/KRISP-K001115/2020|EPI ISL 509361|B.1|South Africa|2020-07-14	0.0003047393	Africa
Africa|hCoV-19/Gambia/GC19-3317/2020|EPI ISL 561060|B.1.5|Gambia|2020-07-27	Africa|hCoV-19/South Africa/KRISP-K001115/2020|EPI ISL 509361|B.1|South Africa|2020-07-14	0.0003025780	Africa
Africa|hCoV-19/Gambia/GC19-3323/2020|EPI ISL 561061|B.1.5|Gambia|2020-07-27	Africa|hCoV-19/South Africa/KRISP-K001115/2020|EPI ISL 509361|B.1|South Africa|2020-07-14	0.0002709316	Africa
Africa|hCoV-19/Gambia/GC19-3358/2020|EPI ISL 561062|B.1.1.293|Gambia|2020-07-27	Africa|hCoV-19/South Africa/KRISP-K001115/2020|EPI ISL 509361|B.1|South Africa|2020-07-14	0.0005379019	Africa
Africa|hCoV-19/Gambia/GC19-3365/2020|EPI ISL 561063|B.1.5.12|Gambia|2020-07-27	Africa|hCoV-19/South Africa/KRISP-K001115/2020|EPI ISL 509361|B.1|South Africa|2020-07-14	0.0003724743	Africa
Africa|hCoV-19/Gambia/GC19-3373/2020|EPI ISL 561064|B.1.5|Gambia|2020-07-27	Africa|hCoV-19/South Africa/KRISP-K001115/2020|EPI ISL 509361|B.1|South Africa|2020-07-14	0.0001692899	Africa
Africa|hCoV-19/Gambia/GC19-3374/2020|EPI ISL 561065|B.1.5.12|Gambia|2020-07-27	Africa|hCoV-19/South Africa/KRISP-K001115/2020|EPI ISL 509361|B.1|South Africa|2020-07-14	0.0003385798	Africa
Africa|hCoV-19/Gambia/GC19-3375/2020|EPI ISL 561066|B.1.5.12|Gambia|2020-07-27	Africa|hCoV-19/South Africa/KRISP-K001115/2020|EPI ISL 509361|B.1|South Africa|2020-07-14	0.0003047084	Africa
Africa|hCoV-19/Gambia/GC19-3380/2020|EPI ISL 561067|B.1.5.12|Gambia|2020-07-27	Africa|hCoV-19/South Africa/KRISP-K001115/2020|EPI ISL 509361|B.1|South Africa|2020-07-14	0.0003386027	Africa
Africa|hCoV-19/Gambia/GC19-3381/2020|EPI ISL 561068|B.1.5.12|Gambia|2020-07-27	Africa|hCoV-19/South Africa/KRISP-K001115/2020|EPI ISL 509361|B.1|South Africa|2020-07-14	0.0005042289	Africa
Africa|hCoV-19/Gambia/GC19-3396/2020|EPI ISL 561069|B.1.5.12|Gambia|2020-07-27	Africa|hCoV-19/South Africa/KRISP-K001115/2020|EPI ISL 509361|B.1|South Africa|2020-07-14	0.0004706042	Africa
Africa|hCoV-19/Gambia/GC19-3398/2020|EPI ISL 561070|B.1.1.242|Gambia|2020-07-27	Africa|hCoV-19/South Africa/KRISP-K001115/2020|EPI ISL 509361|B.1|South Africa|2020-07-14	0.0006051521	Africa
Africa|hCoV-19/Gambia/GC19-3399/2020|EPI ISL 561172|B.1.5|Gambia|2020-07-27	Africa|hCoV-19/South Africa/KRISP-K001115/2020|EPI ISL 509361|B.1|South Africa|2020-07-14	0.0003361773	Africa
Africa|hCoV-19/Gambia/GC19-3400/2020|EPI ISL 561173|B.1.5|Gambia|2020-07-27	Africa|hCoV-19/South Africa/KRISP-K001115/2020|EPI ISL 509361|B.1|South Africa|2020-07-14	0.0003361367	Africa
Africa|hCoV-19/Gambia/GC19-3407/2020|EPI ISL 561174|B.1.1.242|Gambia|2020-07-27	Africa|hCoV-19/South Africa/KRISP-K001115/2020|EPI ISL 509361|B.1|South Africa|2020-07-14	0.0003697753	Africa
Africa|hCoV-19/Gambia/GC19-3411/2020|EPI ISL 561175|B.1.5.12|Gambia|2020-07-27	Africa|hCoV-19/South Africa/KRISP-K001115/2020|EPI ISL 509361|B.1|South Africa|2020-07-14	0.0004097565	Africa
Africa|hCoV-19/Gambia/GC19-3418/2020|EPI ISL 561176|B.1.1.242|Gambia|2020-07-27	Africa|hCoV-19/South Africa/KRISP-K001115/2020|EPI ISL 509361|B.1|South Africa|2020-07-14	0.0004369999	Africa
Africa|hCoV-19/Gambia/GC19-3429/2020|EPI ISL 561178|B.1.5.12|Gambia|2020-07-27	Africa|hCoV-19/South Africa/KRISP-K001115/2020|EPI ISL 509361|B.1|South Africa|2020-07-14	0.0003360882	Africa
Africa|hCoV-19/Gambia/GC19-3432/2020|EPI ISL 561179|B.1.5.12|Gambia|2020-07-27	Africa|hCoV-19/South Africa/KRISP-K001115/2020|EPI ISL 509361|B.1|South Africa|2020-07-14	0.0005080347	Africa
Africa|hCoV-19/Gambia/GC19-3438/2020|EPI ISL 561180|B.1.5.12|Gambia|2020-07-27	Africa|hCoV-19/South Africa/KRISP-K001115/2020|EPI ISL 509361|B.1|South Africa|2020-07-14	0.0004706311	Africa
Africa|hCoV-19/Gambia/GC19-3445/2020|EPI ISL 561181|B.1.5.12|Gambia|2020-07-27	Africa|hCoV-19/South Africa/KRISP-K001115/2020|EPI ISL 509361|B.1|South Africa|2020-07-14	0.0005378551	Africa
Africa|hCoV-19/Gambia/GC19-3448/2020|EPI ISL 561183|B.1.5|Gambia|2020-07-27	Africa|hCoV-19/South Africa/KRISP-K001115/2020|EPI ISL 509361|B.1|South Africa|2020-07-14	0.0002734968	Africa
Africa|hCoV-19/Gambia/GC19-3497/2020|EPI ISL 561184|B.1.5.12|Gambia|2020-07-27	Africa|hCoV-19/South Africa/KRISP-K001115/2020|EPI ISL 509361|B.1|South Africa|2020-07-14	0.0004705726	Africa
Africa|hCoV-19/Gambia/GC19-3503/2020|EPI ISL 561186|B.1.5.12|Gambia|2020-07-27	Africa|hCoV-19/South Africa/KRISP-K001115/2020|EPI ISL 509361|B.1|South Africa|2020-07-14	0.0003755255	Africa
Africa|hCoV-19/Gambia/GC19-3504/2020|EPI ISL 561187|B.1.5.12|Gambia|2020-07-27	Africa|hCoV-19/South Africa/KRISP-K001115/2020|EPI ISL 509361|B.1|South Africa|2020-07-14	0.0004402208	Africa
Africa|hCoV-19/Gambia/GC19-3505/2020|EPI ISL 561188|B.1.5.12|Gambia|2020-07-27	Africa|hCoV-19/South Africa/KRISP-K001115/2020|EPI ISL 509361|B.1|South Africa|2020-07-14	0.0004033547	Africa
Africa|hCoV-19/Gambia/GC19-3529/2020|EPI ISL 561191|B.1.5.12|Gambia|2020-07-27	Africa|hCoV-19/South Africa/KRISP-K001115/2020|EPI ISL 509361|B.1|South Africa|2020-07-14	0.0004706153	Africa
Africa|hCoV-19/Gambia/GC19-3530/2020|EPI ISL 561192|B.1.5.12|Gambia|2020-07-27	Africa|hCoV-19/South Africa/KRISP-K001115/2020|EPI ISL 509361|B.1|South Africa|2020-07-14	0.0003447296	Africa
Africa|hCoV-19/Gambia/GC19-3533/2020|EPI ISL 561193|B.1.1.293|Gambia|2020-07-27	Africa|hCoV-19/South Africa/KRISP-K001115/2020|EPI ISL 509361|B.1|South Africa|2020-07-14	0.0004706721	Africa
Africa|hCoV-19/Gambia/GC19-3535/2020|EPI ISL 561194|B.1.1.242|Gambia|2020-07-27	Africa|hCoV-19/South Africa/KRISP-K001115/2020|EPI ISL 509361|B.1|South Africa|2020-07-14	0.0005379093	Africa
Africa|hCoV-19/Gambia/GC19-3550/2020|EPI ISL 561195|B.1.5.12|Gambia|2020-07-27	Africa|hCoV-19/South Africa/KRISP-K001115/2020|EPI ISL 509361|B.1|South Africa|2020-07-14	0.0004369852	Africa
Africa|hCoV-19/Gambia/GC19-3565/2020|EPI ISL 561196|B.1.5.12|Gambia|2020-07-27	Africa|hCoV-19/South Africa/KRISP-K001115/2020|EPI ISL 509361|B.1|South Africa|2020-07-14	0.0003697045	Africa
Africa|hCoV-19/Gambia/GC19-3578/2020|EPI ISL 561197|B.1.5.12|Gambia|2020-07-27	Africa|hCoV-19/South Africa/KRISP-K001115/2020|EPI ISL 509361|B.1|South Africa|2020-07-14	0.0004035119	Africa
Africa|hCoV-19/Gambia/GC19-3629/2020|EPI ISL 561199|B.1.5.12|Gambia|2020-07-27	Africa|hCoV-19/South Africa/KRISP-K001115/2020|EPI ISL 509361|B.1|South Africa|2020-07-14	0.0005042509	Africa
Africa|hCoV-19/Gambia/GC19-3656/2020|EPI ISL 561201|B.1.5.12|Gambia|2020-07-27	Africa|hCoV-19/South Africa/KRISP-K001115/2020|EPI ISL 509361|B.1|South Africa|2020-07-14	0.0004033628	Africa
Africa|hCoV-19/Gambia/GC19-3659/2020|EPI ISL 561202|B.1.1|Gambia|2020-07-27	Africa|hCoV-19/South Africa/KRISP-K001115/2020|EPI ISL 509361|B.1|South Africa|2020-07-14	0.0004034020	Africa
Africa|hCoV-19/Gambia/GC19-3666/2020|EPI ISL 561204|B.1.5.12|Gambia|2020-07-27	Africa|hCoV-19/South Africa/KRISP-K001115/2020|EPI ISL 509361|B.1|South Africa|2020-07-14	0.0004744470	Africa
Africa|hCoV-19/Gambia/GC19-3769/2020|EPI ISL 561072|B.1.292|Gambia|2020-07-27	Africa|hCoV-19/South Africa/KRISP-K001115/2020|EPI ISL 509361|B.1|South Africa|2020-07-14	0.0002730554	Africa
Africa|hCoV-19/Gambia/GC19-3773/2020|EPI ISL 561073|B.1.5.12|Gambia|2020-07-27	Africa|hCoV-19/South Africa/KRISP-K001115/2020|EPI ISL 509361|B.1|South Africa|2020-07-14	0.0004706042	Africa
Africa|hCoV-19/Gambia/GC19-3774/2020|EPI ISL 561074|B.1.5.12|Gambia|2020-07-27	Africa|hCoV-19/South Africa/KRISP-K001115/2020|EPI ISL 509361|B.1|South Africa|2020-07-14	0.0004369808	Africa
Africa|hCoV-19/Gambia/GC19-3794/2020|EPI ISL 561078|B.1.5.12|Gambia|2020-07-27	Africa|hCoV-19/South Africa/KRISP-K001115/2020|EPI ISL 509361|B.1|South Africa|2020-07-14	0.0004438121	Africa
Africa|hCoV-19/Gambia/GC19-3796/2020|EPI ISL 561079|B.1.5.12|Gambia|2020-07-27	Africa|hCoV-19/South Africa/KRISP-K001115/2020|EPI ISL 509361|B.1|South Africa|2020-07-14	0.0004705820	Africa
Africa|hCoV-19/Gambia/GC19-3798/2020|EPI ISL 561080|B.1.1.242|Gambia|2020-07-27	Africa|hCoV-19/South Africa/KRISP-K001115/2020|EPI ISL 509361|B.1|South Africa|2020-07-14	0.0005771019	Africa
Africa|hCoV-19/Gambia/GC19-3799/2020|EPI ISL 561081|B.1.1.242|Gambia|2020-07-27	Africa|hCoV-19/South Africa/KRISP-K001115/2020|EPI ISL 509361|B.1|South Africa|2020-07-14	0.0005714962	Africa
Africa|hCoV-19/Gambia/GC19-3802/2020|EPI ISL 561082|B.1.5.12|Gambia|2020-07-27	Africa|hCoV-19/South Africa/KRISP-K001115/2020|EPI ISL 509361|B.1|South Africa|2020-07-14	0.0005042221	Africa
Africa|hCoV-19/Gambia/GC19-3805/2020|EPI ISL 561083|B.1.5.12|Gambia|2020-07-27	Africa|hCoV-19/South Africa/KRISP-K001115/2020|EPI ISL 509361|B.1|South Africa|2020-07-14	0.0004705931	Africa
Africa|hCoV-19/Gambia/GC19-3806/2020|EPI ISL 561084|B.1.1.293|Gambia|2020-07-27	Africa|hCoV-19/South Africa/KRISP-K001115/2020|EPI ISL 509361|B.1|South Africa|2020-07-14	0.0004706341	Africa
Africa|hCoV-19/Gambia/GC19-3807/2020|EPI ISL 561085|B.1.1.293|Gambia|2020-07-27	Africa|hCoV-19/South Africa/KRISP-K001115/2020|EPI ISL 509361|B.1|South Africa|2020-07-14	0.0005042999	Africa
Africa|hCoV-19/Gambia/GC19-3812/2020|EPI ISL 561086|B.1.1.293|Gambia|2020-07-27	Africa|hCoV-19/South Africa/KRISP-K001115/2020|EPI ISL 509361|B.1|South Africa|2020-07-14	0.0005390360	Africa
Africa|hCoV-19/Gambia/GC19-3813/2020|EPI ISL 561087|B.1.1.293|Gambia|2020-07-27	Africa|hCoV-19/South Africa/KRISP-K001115/2020|EPI ISL 509361|B.1|South Africa|2020-07-14	0.0005042829	Africa
Africa|hCoV-19/Gambia/GC19-3814/2020|EPI ISL 561088|B.1|Gambia|2020-07-27	Africa|hCoV-19/South Africa/KRISP-K001115/2020|EPI ISL 509361|B.1|South Africa|2020-07-14	0.0005715553	Africa
Africa|hCoV-19/Gambia/GC19-3816/2020|EPI ISL 561089|B.1.1.293|Gambia|2020-07-27	Africa|hCoV-19/South Africa/KRISP-K001115/2020|EPI ISL 509361|B.1|South Africa|2020-07-14	0.0003724944	Africa
Africa|hCoV-19/Gambia/GC19-3818/2020|EPI ISL 561090|B.1.1.293|Gambia|2020-07-27	Africa|hCoV-19/South Africa/KRISP-K001115/2020|EPI ISL 509361|B.1|South Africa|2020-07-14	0.0005715324	Africa
Africa|hCoV-19/Gambia/GC19-3820/2020|EPI ISL 561091|B.1.1.293|Gambia|2020-07-27	Africa|hCoV-19/South Africa/KRISP-K001115/2020|EPI ISL 509361|B.1|South Africa|2020-07-14	0.0005042830	Africa
Africa|hCoV-19/Gambia/GC19-3821/2020|EPI ISL 561092|B.1.5.12|Gambia|2020-07-27	Africa|hCoV-19/South Africa/KRISP-K001115/2020|EPI ISL 509361|B.1|South Africa|2020-07-14	0.0003791843	Africa
Africa|hCoV-19/Gambia/GC19-3822/2020|EPI ISL 561093|B.1.5.12|Gambia|2020-07-27	Africa|hCoV-19/South Africa/KRISP-K001115/2020|EPI ISL 509361|B.1|South Africa|2020-07-14	0.0004706041	Africa
Africa|hCoV-19/Gambia/GC19-3823/2020|EPI ISL 561094|B.1.5.12|Gambia|2020-07-27	Africa|hCoV-19/South Africa/KRISP-K001115/2020|EPI ISL 509361|B.1|South Africa|2020-07-14	0.0004741240	Africa
Africa|hCoV-19/Gambia/GC19-3835/2020|EPI ISL 561096|B.1.1.293|Gambia|2020-07-27	Africa|hCoV-19/South Africa/KRISP-K001115/2020|EPI ISL 509361|B.1|South Africa|2020-07-14	0.0004706499	Africa
Africa|hCoV-19/Gambia/GC19-3836/2020|EPI ISL 561097|B.1.5.12|Gambia|2020-07-27	Africa|hCoV-19/South Africa/KRISP-K001115/2020|EPI ISL 509361|B.1|South Africa|2020-07-14	0.0004369514	Africa
Africa|hCoV-19/Gambia/GC19-3839/2020|EPI ISL 561098|B.1.5.12|Gambia|2020-07-27	Africa|hCoV-19/South Africa/KRISP-K001115/2020|EPI ISL 509361|B.1|South Africa|2020-07-14	0.0004706042	Africa
Africa|hCoV-19/Gambia/GC19-3842/2020|EPI ISL 561099|B.1.1.293|Gambia|2020-07-27	Africa|hCoV-19/South Africa/KRISP-K001115/2020|EPI ISL 509361|B.1|South Africa|2020-07-14	0.0005715438	Africa
Africa|hCoV-19/Gambia/GC19-3846/2020|EPI ISL 561100|B.1.1.293|Gambia|2020-07-27	Africa|hCoV-19/South Africa/KRISP-K001115/2020|EPI ISL 509361|B.1|South Africa|2020-07-14	0.0005379127	Africa
Africa|hCoV-19/Gambia/GC19-3852/2020|EPI ISL 561101|B.1.5.12|Gambia|2020-07-27	Africa|hCoV-19/South Africa/KRISP-K001115/2020|EPI ISL 509361|B.1|South Africa|2020-07-14	0.0004779987	Africa
Africa|hCoV-19/Gambia/GC19-3854/2020|EPI ISL 561102|B.1.1.293|Gambia|2020-07-27	Africa|hCoV-19/South Africa/KRISP-K001115/2020|EPI ISL 509361|B.1|South Africa|2020-07-14	0.0005715438	Africa
Africa|hCoV-19/Gambia/GC192573/2020|EPI ISL 561115|B.1.5.12|Gambia|2020-07-21	Africa|hCoV-19/South Africa/KRISP-K001115/2020|EPI ISL 509361|B.1|South Africa|2020-07-14	0.0004706247	Africa
Africa|hCoV-19/Gambia/GC192576/2020|EPI ISL 561117|B.1.5.12|Gambia|2020-07-21	Africa|hCoV-19/South Africa/KRISP-K001115/2020|EPI ISL 509361|B.1|South Africa|2020-07-14	0.0003727608	Africa
Africa|hCoV-19/Gambia/GC192579/2020|EPI ISL 561118|B.1.5.12|Gambia|2020-07-21	Africa|hCoV-19/South Africa/KRISP-K001115/2020|EPI ISL 509361|B.1|South Africa|2020-07-14	0.0003749459	Africa
Africa|hCoV-19/Gambia/GC192602/2020|EPI ISL 561120|B.1.1.293|Gambia|2020-07-21	Africa|hCoV-19/South Africa/KRISP-K001115/2020|EPI ISL 509361|B.1|South Africa|2020-07-14	0.0005715325	Africa
Africa|hCoV-19/Gambia/GC192610/2020|EPI ISL 561121|B.1.1.293|Gambia|2020-07-21	Africa|hCoV-19/South Africa/KRISP-K001115/2020|EPI ISL 509361|B.1|South Africa|2020-07-14	0.0005715324	Africa
Africa|hCoV-19/Gambia/GC192751/2020|EPI ISL 561138|B.1.5.12|Gambia|2020-07-21	Africa|hCoV-19/South Africa/KRISP-K001115/2020|EPI ISL 509361|B.1|South Africa|2020-07-14	0.0005042610	Africa
Africa|hCoV-19/Gambia/GC192756/2020|EPI ISL 561139|B.1.5.12|Gambia|2020-07-22	Africa|hCoV-19/South Africa/KRISP-K001115/2020|EPI ISL 509361|B.1|South Africa|2020-07-14	0.0004369808	Africa
Africa|hCoV-19/Gambia/GC192772/2020|EPI ISL 561140|B.1.1|Gambia|2020-07-22	Africa|hCoV-19/South Africa/KRISP-K001115/2020|EPI ISL 509361|B.1|South Africa|2020-07-14	0.0005379020	Africa
Africa|hCoV-19/Gambia/GC192778/2020|EPI ISL 561141|B.1.1|Gambia|2020-07-22	Africa|hCoV-19/South Africa/KRISP-K001115/2020|EPI ISL 509361|B.1|South Africa|2020-07-14	0.0004370233	Africa
Africa|hCoV-19/Gambia/GC192781/2020|EPI ISL 561142|B.1.5.12|Gambia|2020-07-22	Africa|hCoV-19/South Africa/KRISP-K001115/2020|EPI ISL 509361|B.1|South Africa|2020-07-14	0.0004706042	Africa
Africa|hCoV-19/Gambia/GC192782/2020|EPI ISL 561143|B.1.5.12|Gambia|2020-07-22	Africa|hCoV-19/South Africa/KRISP-K001115/2020|EPI ISL 509361|B.1|South Africa|2020-07-14	0.0004706153	Africa
Africa|hCoV-19/Gambia/GC192786/2020|EPI ISL 561144|B.1.1.293|Gambia|2020-07-22	Africa|hCoV-19/South Africa/KRISP-K001115/2020|EPI ISL 509361|B.1|South Africa|2020-07-14	0.0005042610	Africa
Africa|hCoV-19/Gambia/GC192789/2020|EPI ISL 561145|B.1|Gambia|2020-07-22	Africa|hCoV-19/South Africa/KRISP-K001115/2020|EPI ISL 509361|B.1|South Africa|2020-07-14	0.0004033397	Africa
Africa|hCoV-19/Gambia/GC192811/2020|EPI ISL 561147|B.1.5.12|Gambia|2020-07-22	Africa|hCoV-19/South Africa/KRISP-K001115/2020|EPI ISL 509361|B.1|South Africa|2020-07-14	0.0004441456	Africa
Africa|hCoV-19/Gambia/GC192812/2020|EPI ISL 561148|B.1.1.293|Gambia|2020-07-22	Africa|hCoV-19/South Africa/KRISP-K001115/2020|EPI ISL 509361|B.1|South Africa|2020-07-14	0.0004369895	Africa
Africa|hCoV-19/Gambia/NPHL-038/2020|EPI ISL 561205|B.1.1|Gambia|2020	Africa|hCoV-19/South Africa/KRISP-K001115/2020|EPI ISL 509361|B.1|South Africa|2020-07-14	0.0005715459	Africa
Africa|hCoV-19/Gambia/NPHL-061/2020|EPI ISL 561206|B.1.5.12|Gambia|2020	Africa|hCoV-19/South Africa/KRISP-K001115/2020|EPI ISL 509361|B.1|South Africa|2020-07-14	0.0005378678	Africa
Africa|hCoV-19/Gambia/NPHL-1168/2020|EPI ISL 561212|B.1.5.12|Gambia|2020-06-27	Africa|hCoV-19/South Africa/KRISP-K001115/2020|EPI ISL 509361|B.1|South Africa|2020-07-14	0.0005379000	Africa
Africa|hCoV-19/Gambia/NPHL-1208/2020|EPI ISL 561213|B.1.5.12|Gambia|2020-06-30	Africa|hCoV-19/South Africa/KRISP-K001115/2020|EPI ISL 509361|B.1|South Africa|2020-07-14	0.0003065481	Africa
Africa|hCoV-19/Gambia/NPHL-1209/2020|EPI ISL 561214|B.1.5.12|Gambia|2020-06-30	Africa|hCoV-19/South Africa/KRISP-K001115/2020|EPI ISL 509361|B.1|South Africa|2020-07-14	0.0002746959	Africa
Africa|hCoV-19/Gambia/NPHL-1212/2020|EPI ISL 561215|B.1.5.12|Gambia|2020-06-30	Africa|hCoV-19/South Africa/KRISP-K001115/2020|EPI ISL 509361|B.1|South Africa|2020-07-14	0.0004033222	Africa
Africa|hCoV-19/Gambia/NPHL-1224/2020|EPI ISL 561217|B.1.1.293|Gambia|2020-06-30	Africa|hCoV-19/South Africa/KRISP-K001115/2020|EPI ISL 509361|B.1|South Africa|2020-07-14	0.0004215860	Africa
Africa|hCoV-19/Gambia/NPHL-1230/2020|EPI ISL 561218|B.1.5|Gambia|2020-06-30	Africa|hCoV-19/South Africa/KRISP-K001115/2020|EPI ISL 509361|B.1|South Africa|2020-07-14	0.0002383894	Africa
Africa|hCoV-19/Gambia/NPHL-1248/2020|EPI ISL 561222|B.1.5|Gambia|2020-07-01	Africa|hCoV-19/South Africa/KRISP-K001115/2020|EPI ISL 509361|B.1|South Africa|2020-07-14	0.0002383736	Africa
Africa|hCoV-19/Gambia/NPHL-1258/2020|EPI ISL 561223|B.1.292|Gambia|2020-07-02	Africa|hCoV-19/South Africa/KRISP-K001115/2020|EPI ISL 509361|B.1|South Africa|2020-07-14	0.0002352317	Africa
Africa|hCoV-19/Gambia/NPHL-1422/2020|EPI ISL 561228|B.1.5|Gambia|2020-07-04	Africa|hCoV-19/South Africa/KRISP-K001115/2020|EPI ISL 509361|B.1|South Africa|2020-07-14	0.0002827523	Africa
Africa|hCoV-19/Gambia/NPHL-1424/2020|EPI ISL 561229|B.1.292|Gambia|2020-07-04	Africa|hCoV-19/South Africa/KRISP-K001115/2020|EPI ISL 509361|B.1|South Africa|2020-07-14	0.0002353024	Africa
Africa|hCoV-19/Gambia/NPHL-1446/2020|EPI ISL 561230|B.1.5|Gambia|2020-07-04	Africa|hCoV-19/South Africa/KRISP-K001115/2020|EPI ISL 509361|B.1|South Africa|2020-07-14	0.0002383736	Africa
Africa|hCoV-19/Gambia/NPHL-1477/2020|EPI ISL 561231|B.1.5|Gambia|2020	Africa|hCoV-19/South Africa/KRISP-K001115/2020|EPI ISL 509361|B.1|South Africa|2020-07-14	0.0002461681	Africa
Africa|hCoV-19/Gambia/NPHL-1514/2020|EPI ISL 561232|B.1.1|Gambia|2020	Africa|hCoV-19/South Africa/KRISP-K001115/2020|EPI ISL 509361|B.1|South Africa|2020-07-14	0.0004706135	Africa
Africa|hCoV-19/Gambia/NPHL-1641/2020|EPI ISL 561235|B.1.292|Gambia|2020-07-31	Africa|hCoV-19/South Africa/KRISP-K001115/2020|EPI ISL 509361|B.1|South Africa|2020-07-14	0.0002785660	Africa
Africa|hCoV-19/Gambia/NPHL-1645/2020|EPI ISL 561236|B.1.1.293|Gambia|2020-08-04	Africa|hCoV-19/South Africa/KRISP-K001115/2020|EPI ISL 509361|B.1|South Africa|2020-07-14	0.0004057297	Africa
Africa|hCoV-19/Gambia/NPHL-1711/2020|EPI ISL 561237|B.1.1.293|Gambia|2020-08-04	Africa|hCoV-19/South Africa/KRISP-K001115/2020|EPI ISL 509361|B.1|South Africa|2020-07-14	0.0004369896	Africa
Africa|hCoV-19/Gambia/NPHL-1746/2020|EPI ISL 561238|B.1.1|Gambia|2020-07-20	Africa|hCoV-19/South Africa/KRISP-K001115/2020|EPI ISL 509361|B.1|South Africa|2020-07-14	0.0003697951	Africa
Africa|hCoV-19/Gambia/NPHL-1921/2020|EPI ISL 561239|B.1.1|Gambia|2020	Africa|hCoV-19/South Africa/KRISP-K001115/2020|EPI ISL 509361|B.1|South Africa|2020-07-14	0.0005379019	Africa
Africa|hCoV-19/Gambia/NPHL-1968/2020|EPI ISL 561240|B.1.1|Gambia|2020-07-16	Africa|hCoV-19/South Africa/KRISP-K001115/2020|EPI ISL 509361|B.1|South Africa|2020-07-14	0.0005379020	Africa
Africa|hCoV-19/Gambia/NPHL-2037/2020|EPI ISL 561241|B.1.1|Gambia|2020-07-15	Africa|hCoV-19/South Africa/KRISP-K001115/2020|EPI ISL 509361|B.1|South Africa|2020-07-14	0.0005042898	Africa
Africa|hCoV-19/Gambia/NPHL-2268/2020|EPI ISL 561242|B.1.1|Gambia|2020	Africa|hCoV-19/South Africa/KRISP-K001115/2020|EPI ISL 509361|B.1|South Africa|2020-07-14	0.0003369373	Africa
Africa|hCoV-19/Gambia/NPHL-2344/2020|EPI ISL 561243|B.1.292|Gambia|2020	Africa|hCoV-19/South Africa/KRISP-K001115/2020|EPI ISL 509361|B.1|South Africa|2020-07-14	0.0003024793	Africa
Africa|hCoV-19/Gambia/NPHL-2374/2020|EPI ISL 561244|B.1.5.12|Gambia|2020	Africa|hCoV-19/South Africa/KRISP-K001115/2020|EPI ISL 509361|B.1|South Africa|2020-07-14	0.0004033357	Africa
Africa|hCoV-19/Gambia/NPHL-242/2020|EPI ISL 561245|B.1.5|Gambia|2020	Africa|hCoV-19/South Africa/KRISP-K001115/2020|EPI ISL 509361|B.1|South Africa|2020-07-14	0.0002352735	Africa
Africa|hCoV-19/Gambia/NPHL-243/2020|EPI ISL 561246|B.1.5|Gambia|2020	Africa|hCoV-19/South Africa/KRISP-K001115/2020|EPI ISL 509361|B.1|South Africa|2020-07-14	0.0003090954	Africa
Africa|hCoV-19/Gambia/NPHL-244/2020|EPI ISL 561247|B.1.1.293|Gambia|2020	Africa|hCoV-19/South Africa/KRISP-K001115/2020|EPI ISL 509361|B.1|South Africa|2020-07-14	0.0004747252	Africa
Africa|hCoV-19/Gambia/NPHL-2443/2020|EPI ISL 561248|B.1.5.12|Gambia|2020	Africa|hCoV-19/South Africa/KRISP-K001115/2020|EPI ISL 509361|B.1|South Africa|2020-07-14	0.0004033220	Africa
Africa|hCoV-19/Gambia/NPHL-2444/2020|EPI ISL 561249|B.1.292|Gambia|2020-07-21	Africa|hCoV-19/South Africa/KRISP-K001115/2020|EPI ISL 509361|B.1|South Africa|2020-07-14	0.0002688417	Africa
Africa|hCoV-19/Gambia/NPHL-2446/2020|EPI ISL 561250|B.1.1|Gambia|2020	Africa|hCoV-19/South Africa/KRISP-K001115/2020|EPI ISL 509361|B.1|South Africa|2020-07-14	0.0005516796	Africa
Africa|hCoV-19/Gambia/NPHL-245/2020|EPI ISL 561251|B.1.1|Gambia|2020	Africa|hCoV-19/South Africa/KRISP-K001115/2020|EPI ISL 509361|B.1|South Africa|2020-07-14	0.0003725120	Africa
Africa|hCoV-19/Gambia/NPHL-2457/2020|EPI ISL 561252|B.1.1|Gambia|2020-07-21	Africa|hCoV-19/South Africa/KRISP-K001115/2020|EPI ISL 509361|B.1|South Africa|2020-07-14	0.0005516606	Africa
Africa|hCoV-19/Gambia/NPHL-2458/2020|EPI ISL 561253|B.1.292|Gambia|2020-07-21	Africa|hCoV-19/South Africa/KRISP-K001115/2020|EPI ISL 509361|B.1|South Africa|2020-07-14	0.0002758104	Africa
Africa|hCoV-19/Gambia/NPHL-2463/2020|EPI ISL 561254|B.1.1|Gambia|2020	Africa|hCoV-19/South Africa/KRISP-K001115/2020|EPI ISL 509361|B.1|South Africa|2020-07-14	0.0005572119	Africa
Africa|hCoV-19/Gambia/NPHL-2465/2020|EPI ISL 561255|B.1.1|Gambia|2020-07-21	Africa|hCoV-19/South Africa/KRISP-K001115/2020|EPI ISL 509361|B.1|South Africa|2020-07-14	0.0005516987	Africa
Africa|hCoV-19/Gambia/NPHL-2469/2020|EPI ISL 561256|B.1.5.12|Gambia|2020-07-21	Africa|hCoV-19/South Africa/KRISP-K001115/2020|EPI ISL 509361|B.1|South Africa|2020-07-14	0.0004826664	Africa
Africa|hCoV-19/Gambia/NPHL-247/2020|EPI ISL 561257|B.1.1.293|Gambia|2020	Africa|hCoV-19/South Africa/KRISP-K001115/2020|EPI ISL 509361|B.1|South Africa|2020-07-14	0.0004706404	Africa
Africa|hCoV-19/Gambia/NPHL-2470/2020|EPI ISL 561258|B.1.1|Gambia|2020-07-21	Africa|hCoV-19/South Africa/KRISP-K001115/2020|EPI ISL 509361|B.1|South Africa|2020-07-14	0.0005516796	Africa
Africa|hCoV-19/Gambia/NPHL-2472/2020|EPI ISL 561259|B.1.5.12|Gambia|2020-07-21	Africa|hCoV-19/South Africa/KRISP-K001115/2020|EPI ISL 509361|B.1|South Africa|2020-07-14	0.0002757561	Africa
Africa|hCoV-19/Gambia/NPHL-2473/2020|EPI ISL 561260|B.1.5.12|Gambia|2020-07-21	Africa|hCoV-19/South Africa/KRISP-K001115/2020|EPI ISL 509361|B.1|South Africa|2020-07-14	0.0005379073	Africa
Africa|hCoV-19/Gambia/NPHL-2478/2020|EPI ISL 561261|B.1.5.12|Gambia|2020-07-21	Africa|hCoV-19/South Africa/KRISP-K001115/2020|EPI ISL 509361|B.1|South Africa|2020-07-14	0.0003830485	Africa
Africa|hCoV-19/Gambia/NPHL-2497/2020|EPI ISL 561262|B.1.1.242|Gambia|2020-07-21	Africa|hCoV-19/South Africa/KRISP-K001115/2020|EPI ISL 509361|B.1|South Africa|2020-07-14	0.0005223590	Africa
Africa|hCoV-19/Gambia/NPHL-2504/2020|EPI ISL 561264|B.1.5.12|Gambia|2020-07-23	Africa|hCoV-19/South Africa/KRISP-K001115/2020|EPI ISL 509361|B.1|South Africa|2020-07-14	0.0005471603	Africa
Africa|hCoV-19/Gambia/NPHL-2514/2020|EPI ISL 561265|B.1.5.12|Gambia|2020-07-21	Africa|hCoV-19/South Africa/KRISP-K001115/2020|EPI ISL 509361|B.1|South Africa|2020-07-14	0.0004826713	Africa
Africa|hCoV-19/Gambia/NPHL-2521/2020|EPI ISL 561266|B.1.5.12|Gambia|2020-07-23	Africa|hCoV-19/South Africa/KRISP-K001115/2020|EPI ISL 509361|B.1|South Africa|2020-07-14	0.0004826516	Africa
Africa|hCoV-19/Gambia/NPHL-2522/2020|EPI ISL 561267|B.1.1.293|Gambia|2020-07-22	Africa|hCoV-19/South Africa/KRISP-K001115/2020|EPI ISL 509361|B.1|South Africa|2020-07-14	0.0005176225	Africa
Africa|hCoV-19/Gambia/NPHL-2524/2020|EPI ISL 561268|B.1.1|Gambia|2020-07-24	Africa|hCoV-19/South Africa/KRISP-K001115/2020|EPI ISL 509361|B.1|South Africa|2020-07-14	0.0005042899	Africa
Africa|hCoV-19/Gambia/NPHL-2529/2020|EPI ISL 561269|B.1.1.293|Gambia|2020-07-21	Africa|hCoV-19/South Africa/KRISP-K001115/2020|EPI ISL 509361|B.1|South Africa|2020-07-14	0.0004826614	Africa
Africa|hCoV-19/Gambia/NPHL-253/2020|EPI ISL 561270|B.1.1.293|Gambia|2020	Africa|hCoV-19/South Africa/KRISP-K001115/2020|EPI ISL 509361|B.1|South Africa|2020-07-14	0.0005042508	Africa
Africa|hCoV-19/Gambia/NPHL-2537/2020|EPI ISL 561271|B.1.1|Gambia|2020	Africa|hCoV-19/South Africa/KRISP-K001115/2020|EPI ISL 509361|B.1|South Africa|2020-07-14	0.0005804825	Africa
Africa|hCoV-19/Gambia/NPHL-2538/2020|EPI ISL 561272|B.1.5.12|Gambia|2020-07-21	Africa|hCoV-19/South Africa/KRISP-K001115/2020|EPI ISL 509361|B.1|South Africa|2020-07-14	0.0004481563	Africa
Africa|hCoV-19/Gambia/NPHL-2550/2020|EPI ISL 561274|B.1.292|Gambia|2020-07-21	Africa|hCoV-19/South Africa/KRISP-K001115/2020|EPI ISL 509361|B.1|South Africa|2020-07-14	0.0002412625	Africa
Africa|hCoV-19/Gambia/NPHL-2554/2020|EPI ISL 561275|B.1.5.12|Gambia|2020	Africa|hCoV-19/South Africa/KRISP-K001115/2020|EPI ISL 509361|B.1|South Africa|2020-07-14	0.0003792104	Africa
Africa|hCoV-19/Gambia/NPHL-2555/2020|EPI ISL 561276|B.1.1|Gambia|2020-07-21	Africa|hCoV-19/South Africa/KRISP-K001115/2020|EPI ISL 509361|B.1|South Africa|2020-07-14	0.0005225262	Africa
Africa|hCoV-19/Gambia/NPHL-256/2020|EPI ISL 561277|B.1.1.293|Gambia|2020	Africa|hCoV-19/South Africa/KRISP-K001115/2020|EPI ISL 509361|B.1|South Africa|2020-07-14	0.0004033938	Africa
Africa|hCoV-19/Gambia/NPHL-2560/2020|EPI ISL 561278|B.1.1|Gambia|2020	Africa|hCoV-19/South Africa/KRISP-K001115/2020|EPI ISL 509361|B.1|South Africa|2020-07-14	0.0005516606	Africa
Africa|hCoV-19/Gambia/NPHL-2567/2020|EPI ISL 561279|B.1|Gambia|2020	Africa|hCoV-19/South Africa/KRISP-K001115/2020|EPI ISL 509361|B.1|South Africa|2020-07-14	0.0006052147	Africa
Africa|hCoV-19/Gambia/NPHL-2573/2020|EPI ISL 561280|B.1.1.293|Gambia|2020	Africa|hCoV-19/South Africa/KRISP-K001115/2020|EPI ISL 509361|B.1|South Africa|2020-07-14	0.0003792274	Africa
Africa|hCoV-19/Gambia/NPHL-2586/2020|EPI ISL 561281|B.1.5.12|Gambia|2020-07-23	Africa|hCoV-19/South Africa/KRISP-K001115/2020|EPI ISL 509361|B.1|South Africa|2020-07-14	0.0003829725	Africa
Africa|hCoV-19/Gambia/NPHL-2588/2020|EPI ISL 561282|B.1.1|Gambia|2020	Africa|hCoV-19/South Africa/KRISP-K001115/2020|EPI ISL 509361|B.1|South Africa|2020-07-14	0.0005715324	Africa
Africa|hCoV-19/Gambia/NPHL-2615/2020|EPI ISL 561283|B.1.1.293|Gambia|2020-08-18	Africa|hCoV-19/South Africa/KRISP-K001115/2020|EPI ISL 509361|B.1|South Africa|2020-07-14	0.0005042509	Africa
Africa|hCoV-19/Gambia/NPHL-2626/2020|EPI ISL 561284|B.1.1.293|Gambia|2020	Africa|hCoV-19/South Africa/KRISP-K001115/2020|EPI ISL 509361|B.1|South Africa|2020-07-14	0.0004033979	Africa
Africa|hCoV-19/Gambia/NPHL-2640/2020|EPI ISL 561285|B.1.5.12|Gambia|2020-06-17	Africa|hCoV-19/South Africa/KRISP-K001115/2020|EPI ISL 509361|B.1|South Africa|2020-07-14	0.0003697206	Africa
Africa|hCoV-19/Gambia/NPHL-266/2020|EPI ISL 561286|B.1.5.12|Gambia|2020	Africa|hCoV-19/South Africa/KRISP-K001115/2020|EPI ISL 509361|B.1|South Africa|2020-07-14	0.0004481809	Africa
Africa|hCoV-19/Gambia/NPHL-2706/2020|EPI ISL 561287|B.1.292|Gambia|2020	Africa|hCoV-19/South Africa/KRISP-K001115/2020|EPI ISL 509361|B.1|South Africa|2020-07-14	0.0003024530	Africa
Africa|hCoV-19/Gambia/NPHL-2712/2020|EPI ISL 561288|B.1.5.12|Gambia|2020-08-03	Africa|hCoV-19/South Africa/KRISP-K001115/2020|EPI ISL 509361|B.1|South Africa|2020-07-14	0.0004706247	Africa
Africa|hCoV-19/Gambia/NPHL-2727/2020|EPI ISL 561289|B.1.5.12|Gambia|2020-08-04	Africa|hCoV-19/South Africa/KRISP-K001115/2020|EPI ISL 509361|B.1|South Africa|2020-07-14	0.0004706042	Africa
Africa|hCoV-19/Gambia/NPHL-2729/2020|EPI ISL 561290|B.1.1|Gambia|2020-07-23	Africa|hCoV-19/South Africa/KRISP-K001115/2020|EPI ISL 509361|B.1|South Africa|2020-07-14	0.0005379020	Africa
Africa|hCoV-19/Gambia/NPHL-2736/2020|EPI ISL 561291|B.1.1.242|Gambia|2020-07-25	Africa|hCoV-19/South Africa/KRISP-K001115/2020|EPI ISL 509361|B.1|South Africa|2020-07-14	0.0005715210	Africa
Africa|hCoV-19/Gambia/NPHL-2759/2020|EPI ISL 561292|B.1.5.12|Gambia|2020-08-07	Africa|hCoV-19/South Africa/KRISP-K001115/2020|EPI ISL 509361|B.1|South Africa|2020-07-14	0.0004370189	Africa
Africa|hCoV-19/Gambia/NPHL-2762/2020|EPI ISL 561293|B.1.5.12|Gambia|2020-07-25	Africa|hCoV-19/South Africa/KRISP-K001115/2020|EPI ISL 509361|B.1|South Africa|2020-07-14	0.0005042390	Africa
Africa|hCoV-19/Gambia/NPHL-2767/2020|EPI ISL 561294|B.1.1.293|Gambia|2020-07-25	Africa|hCoV-19/South Africa/KRISP-K001115/2020|EPI ISL 509361|B.1|South Africa|2020-07-14	0.0005378912	Africa
Africa|hCoV-19/Gambia/NPHL-2768/2020|EPI ISL 561295|B.1.1.293|Gambia|2020-07-27	Africa|hCoV-19/South Africa/KRISP-K001115/2020|EPI ISL 509361|B.1|South Africa|2020-07-14	0.0004706247	Africa
Africa|hCoV-19/Gambia/NPHL-277/2020|EPI ISL 561296|B.1.5.12|Gambia|2020	Africa|hCoV-19/South Africa/KRISP-K001115/2020|EPI ISL 509361|B.1|South Africa|2020-07-14	0.0004706153	Africa
Africa|hCoV-19/Gambia/NPHL-2785/2020|EPI ISL 561297|B.1.1.242|Gambia|2020-07-27	Africa|hCoV-19/South Africa/KRISP-K001115/2020|EPI ISL 509361|B.1|South Africa|2020-07-14	0.0005042578	Africa
Africa|hCoV-19/Gambia/NPHL-2790/2020|EPI ISL 561298|B.1.1.293|Gambia|2020	Africa|hCoV-19/South Africa/KRISP-K001115/2020|EPI ISL 509361|B.1|South Africa|2020-07-14	0.0005379020	Africa
Africa|hCoV-19/Gambia/NPHL-2825/2020|EPI ISL 561299|B.1.5.12|Gambia|2020	Africa|hCoV-19/South Africa/KRISP-K001115/2020|EPI ISL 509361|B.1|South Africa|2020-07-14	0.0004705615	Africa
Africa|hCoV-19/Gambia/NPHL-287/2020|EPI ISL 561300|B.1.1.293|Gambia|2020	Africa|hCoV-19/South Africa/KRISP-K001115/2020|EPI ISL 509361|B.1|South Africa|2020-07-14	0.0005042780	Africa
Africa|hCoV-19/Gambia/NPHL-2889/2020|EPI ISL 561301|B.1.5.12|Gambia|2020	Africa|hCoV-19/South Africa/KRISP-K001115/2020|EPI ISL 509361|B.1|South Africa|2020-07-14	0.0005132610	Africa
Africa|hCoV-19/Gambia/NPHL-2892/2020|EPI ISL 561302|B.1.5.12|Gambia|2020-09-07	Africa|hCoV-19/South Africa/KRISP-K001115/2020|EPI ISL 509361|B.1|South Africa|2020-07-14	0.0005132610	Africa
Africa|hCoV-19/Gambia/NPHL-290/2020|EPI ISL 561303|B.1.1.293|Gambia|2020	Africa|hCoV-19/South Africa/KRISP-K001115/2020|EPI ISL 509361|B.1|South Africa|2020-07-14	0.0004706246	Africa
Africa|hCoV-19/Gambia/NPHL-2909/2020|EPI ISL 561304|B.1.1.293|Gambia|2020-07-26	Africa|hCoV-19/South Africa/KRISP-K001115/2020|EPI ISL 509361|B.1|South Africa|2020-07-14	0.0005042729	Africa
Africa|hCoV-19/Gambia/NPHL-2984/2020|EPI ISL 561307|B.1.1.293|Gambia|2020	Africa|hCoV-19/South Africa/KRISP-K001115/2020|EPI ISL 509361|B.1|South Africa|2020-07-14	0.0005379254	Africa
Africa|hCoV-19/Gambia/NPHL-299/2020|EPI ISL 561308|B.1.1.293|Gambia|2020	Africa|hCoV-19/South Africa/KRISP-K001115/2020|EPI ISL 509361|B.1|South Africa|2020-07-14	0.0005042610	Africa
Africa|hCoV-19/Gambia/NPHL-3047/2020|EPI ISL 561309|B.1.5.12|Gambia|2020-07-28	Africa|hCoV-19/South Africa/KRISP-K001115/2020|EPI ISL 509361|B.1|South Africa|2020-07-14	0.0005090811	Africa
Africa|hCoV-19/Gambia/NPHL-3055/2020|EPI ISL 561310|B.1.5.12|Gambia|2020-07-17	Africa|hCoV-19/South Africa/KRISP-K001115/2020|EPI ISL 509361|B.1|South Africa|2020-07-14	0.0005042390	Africa
Africa|hCoV-19/Gambia/NPHL-3062/2020|EPI ISL 561311|B.1.5.12|Gambia|2020	Africa|hCoV-19/South Africa/KRISP-K001115/2020|EPI ISL 509361|B.1|South Africa|2020-07-14	0.0005090811	Africa
Africa|hCoV-19/Gambia/NPHL-3079/2020|EPI ISL 561312|B.1.5.12|Gambia|2020-07-27	Africa|hCoV-19/South Africa/KRISP-K001115/2020|EPI ISL 509361|B.1|South Africa|2020-07-14	0.0005132610	Africa
Africa|hCoV-19/Gambia/NPHL-3206/2020|EPI ISL 561313|B.1.1.293|Gambia|2020	Africa|hCoV-19/South Africa/KRISP-K001115/2020|EPI ISL 509361|B.1|South Africa|2020-07-14	0.0005715458	Africa
Africa|hCoV-19/Gambia/NPHL-3254/2020|EPI ISL 561315|B.1.5.12|Gambia|2020-07-28	Africa|hCoV-19/South Africa/KRISP-K001115/2020|EPI ISL 509361|B.1|South Africa|2020-07-14	0.0005083395	Africa
Africa|hCoV-19/Gambia/NPHL-3281/2020|EPI ISL 561316|B.1.1|Gambia|2020-07-28	Africa|hCoV-19/South Africa/KRISP-K001115/2020|EPI ISL 509361|B.1|South Africa|2020-07-14	0.0006268515	Africa
Africa|hCoV-19/Gambia/NPHL-483B/2020|EPI ISL 561318|B.1.1|Gambia|2020	Africa|hCoV-19/South Africa/KRISP-K001115/2020|EPI ISL 509361|B.1|South Africa|2020-07-14	0.0006271093	Africa
Africa|hCoV-19/Gambia/NPHL-704/2020|EPI ISL 561320|B.1.1.293|Gambia|2020	Africa|hCoV-19/South Africa/KRISP-K001115/2020|EPI ISL 509361|B.1|South Africa|2020-07-14	0.0007243172	Africa
Africa|hCoV-19/Gambia/NPHL-737/2020|EPI ISL 561323|B.1.1.293|Gambia|2020	Africa|hCoV-19/South Africa/KRISP-K001115/2020|EPI ISL 509361|B.1|South Africa|2020-07-14	0.0004481655	Africa
Africa|hCoV-19/Gambia/NPHL-748/2020|EPI ISL 561324|B.1.1|Gambia|2020	Africa|hCoV-19/South Africa/KRISP-K001115/2020|EPI ISL 509361|B.1|South Africa|2020-07-14	0.0005042898	Africa
Africa|hCoV-19/Gambia/NPHL-758/2020|EPI ISL 561326|B.1.1.293|Gambia|2020	Africa|hCoV-19/South Africa/KRISP-K001115/2020|EPI ISL 509361|B.1|South Africa|2020-07-14	0.0003444043	Africa
Africa|hCoV-19/Gambia/NPHL-760/2020|EPI ISL 561327|B.1.5|Gambia|2020	Africa|hCoV-19/South Africa/KRISP-K001115/2020|EPI ISL 509361|B.1|South Africa|2020-07-14	0.0002708948	Africa
Africa|hCoV-19/Gambia/NPHL-790/2020|EPI ISL 561329|B.1.5|Gambia|2020	Africa|hCoV-19/South Africa/KRISP-K001115/2020|EPI ISL 509361|B.1|South Africa|2020-07-14	0.0002389675	Africa
Africa|hCoV-19/Gambia/NPHL-923/2020|EPI ISL 561330|B.1.5.12|Gambia|2020	Africa|hCoV-19/South Africa/KRISP-K001115/2020|EPI ISL 509361|B.1|South Africa|2020-07-14	0.0004033492	Africa
Africa|hCoV-19/Gambia/NPHL-930/2020|EPI ISL 561331|B.1.5|Gambia|2020	Africa|hCoV-19/South Africa/KRISP-K001115/2020|EPI ISL 509361|B.1|South Africa|2020-07-14	0.0002731141	Africa
Africa|hCoV-19/Gambia/NPHL-941/2020|EPI ISL 561332|B.1.5.12|Gambia|2020	Africa|hCoV-19/South Africa/KRISP-K001115/2020|EPI ISL 509361|B.1|South Africa|2020-07-14	0.0004369602	Africa
Africa|hCoV-19/Gambia/NPHL-956/2020|EPI ISL 561334|B.1.5.12|Gambia|2020	Africa|hCoV-19/South Africa/KRISP-K001115/2020|EPI ISL 509361|B.1|South Africa|2020-07-14	0.0004438121	Africa
Africa|hCoV-19/Ghana/1651 S3/2020|EPI ISL 422387|A.11|Ghana|2020-03-25	Africa|hCoV-19/South Africa/KRISP-K001115/2020|EPI ISL 509361|B.1|South Africa|2020-07-14	0.0005944112	Africa
Africa|hCoV-19/Ghana/1659 S14/2020|EPI ISL 422405|B.1.220|Ghana|2020-03-25	Africa|hCoV-19/South Africa/KRISP-K001115/2020|EPI ISL 509361|B.1|South Africa|2020-07-14	0.0003151850	Africa
Africa|hCoV-19/Ghana/2230 S4/2020|EPI ISL 422390|B.40|Ghana|2020-03-25	Africa|hCoV-19/South Africa/KRISP-K001115/2020|EPI ISL 509361|B.1|South Africa|2020-07-14	0.0005102011	Africa
Africa|hCoV-19/Ghana/2333 S5/2020|EPI ISL 422394|B.1.3|Ghana|2020-03-27	Africa|hCoV-19/South Africa/KRISP-K001115/2020|EPI ISL 509361|B.1|South Africa|2020-07-14	0.0002740974	Africa
Africa|hCoV-19/Ghana/2573 S27/2020|EPI ISL 515082|A|Ghana|2020-03-29	Africa|hCoV-19/South Africa/KRISP-K001115/2020|EPI ISL 509361|B.1|South Africa|2020-07-14	0.0007104886	Africa
Africa|hCoV-19/Ghana/2666 S32/2020|EPI ISL 515083|A|Ghana|2020-03-27	Africa|hCoV-19/South Africa/KRISP-K001115/2020|EPI ISL 509361|B.1|South Africa|2020-07-14	0.0002399338	Africa
Africa|hCoV-19/Ghana/2709 S25/2020|EPI ISL 515084|B.1|Ghana|2020-03-28	Africa|hCoV-19/South Africa/KRISP-K001115/2020|EPI ISL 509361|B.1|South Africa|2020-07-14	0.0004374098	Africa
Africa|hCoV-19/Ghana/2828 S6/2020|EPI ISL 422397|A.11|Ghana|2020-03-29	Africa|hCoV-19/South Africa/KRISP-K001115/2020|EPI ISL 509361|B.1|South Africa|2020-07-14	0.0007156765	Africa
Africa|hCoV-19/Ghana/2852 S30/2020|EPI ISL 515085|B.6|Ghana|2020-03-28	Africa|hCoV-19/South Africa/KRISP-K001115/2020|EPI ISL 509361|B.1|South Africa|2020-07-14	0.0003420885	Africa
Africa|hCoV-19/Ghana/2914 S8/2020|EPI ISL 422399|B.1.1|Ghana|2020-03-30	Africa|hCoV-19/South Africa/KRISP-K001115/2020|EPI ISL 509361|B.1|South Africa|2020-07-14	0.0003815209	Africa
Africa|hCoV-19/Ghana/34927 S20/2020|EPI ISL 515086|A.11|Ghana|2020-05-23	Africa|hCoV-19/South Africa/KRISP-K001115/2020|EPI ISL 509361|B.1|South Africa|2020-07-14	0.0006110466	Africa
Africa|hCoV-19/Ghana/34928 S21/2020|EPI ISL 515087|A.11|Ghana|2020-05-23	Africa|hCoV-19/South Africa/KRISP-K001115/2020|EPI ISL 509361|B.1|South Africa|2020-07-14	0.0007152721	Africa
Africa|hCoV-19/Ghana/34980 S22/2020|EPI ISL 515088|B.1.1|Ghana|2020-05-23	Africa|hCoV-19/South Africa/KRISP-K001115/2020|EPI ISL 509361|B.1|South Africa|2020-07-14	0.0003812604	Africa
Africa|hCoV-19/Ghana/34983 S40/2020|EPI ISL 515089|B.1.1|Ghana|2020-05-23	Africa|hCoV-19/South Africa/KRISP-K001115/2020|EPI ISL 509361|B.1|South Africa|2020-07-14	0.0004437559	Africa
Africa|hCoV-19/Ghana/35012 S17/2020|EPI ISL 515090|B.1.1|Ghana|2020-05-23	Africa|hCoV-19/South Africa/KRISP-K001115/2020|EPI ISL 509361|B.1|South Africa|2020-07-14	0.0004370144	Africa
Africa|hCoV-19/Ghana/35019 S18/2020|EPI ISL 515091|B.1.1|Ghana|2020-05-23	Africa|hCoV-19/South Africa/KRISP-K001115/2020|EPI ISL 509361|B.1|South Africa|2020-07-14	0.0003439117	Africa
Africa|hCoV-19/Ghana/35183 S24/2020|EPI ISL 515092|A|Ghana|2020-05-24	Africa|hCoV-19/South Africa/KRISP-K001115/2020|EPI ISL 509361|B.1|South Africa|2020-07-14	0.0002434462	Africa
Africa|hCoV-19/Ghana/35280 S41/2020|EPI ISL 515093|A|Ghana|2020-05-24	Africa|hCoV-19/South Africa/KRISP-K001115/2020|EPI ISL 509361|B.1|South Africa|2020-07-14	0.0006201973	Africa
Africa|hCoV-19/Ghana/35394 S49/2020|EPI ISL 515094|B.1.1.307|Ghana|2020-05-24	Africa|hCoV-19/South Africa/KRISP-K001115/2020|EPI ISL 509361|B.1|South Africa|2020-07-14	0.0003791227	Africa
Africa|hCoV-19/Ghana/35466 S19/2020|EPI ISL 515095|B.1.1|Ghana|2020-05-24	Africa|hCoV-19/South Africa/KRISP-K001115/2020|EPI ISL 509361|B.1|South Africa|2020-07-14	0.0004094824	Africa
Africa|hCoV-19/Ghana/35563 S37/2020|EPI ISL 515096|A.11|Ghana|2020-05-24	Africa|hCoV-19/South Africa/KRISP-K001115/2020|EPI ISL 509361|B.1|South Africa|2020-07-14	0.0007396652	Africa
Africa|hCoV-19/Ghana/36523 S23/2020|EPI ISL 515097|A|Ghana|2020-05-27	Africa|hCoV-19/South Africa/KRISP-K001115/2020|EPI ISL 509361|B.1|South Africa|2020-07-14	0.0002739219	Africa
Africa|hCoV-19/Ghana/81216 S36/2020|EPI ISL 515098|A|Ghana|2020-05-20	Africa|hCoV-19/South Africa/KRISP-K001115/2020|EPI ISL 509361|B.1|South Africa|2020-07-14	0.0007100393	Africa
Africa|hCoV-19/Ghana/81219 S34/2020|EPI ISL 515099|B.1.1|Ghana|2020-05-20	Africa|hCoV-19/South Africa/KRISP-K001115/2020|EPI ISL 509361|B.1|South Africa|2020-07-14	0.0003414113	Africa
Africa|hCoV-19/Ghana/82879 S48/2020|EPI ISL 515100|B.1|Ghana|2020-05-20	Africa|hCoV-19/South Africa/KRISP-K001115/2020|EPI ISL 509361|B.1|South Africa|2020-07-14	0.0004397383	Africa
Africa|hCoV-19/Ghana/83637 S29/2020|EPI ISL 515101|B.1.1|Ghana|2020-05-22	Africa|hCoV-19/South Africa/KRISP-K001115/2020|EPI ISL 509361|B.1|South Africa|2020-07-14	0.0003713855	Africa
Africa|hCoV-19/Ghana/84049 S31/2020|EPI ISL 515102|B.1|Ghana|2020-05-25	Africa|hCoV-19/South Africa/KRISP-K001115/2020|EPI ISL 509361|B.1|South Africa|2020-07-14	0.0004042499	Africa
Africa|hCoV-19/Ghana/84162 S45/2020|EPI ISL 515103|A|Ghana|2020-04-25	Africa|hCoV-19/South Africa/KRISP-K001115/2020|EPI ISL 509361|B.1|South Africa|2020-07-14	0.0005857437	Africa
Africa|hCoV-19/Ghana/84182 S43/2020|EPI ISL 515104|B.1.1|Ghana|2020-05-25	Africa|hCoV-19/South Africa/KRISP-K001115/2020|EPI ISL 509361|B.1|South Africa|2020-07-14	0.0005120274	Africa
Africa|hCoV-19/Ghana/84210 S44/2020|EPI ISL 515105|A|Ghana|2020-05-24	Africa|hCoV-19/South Africa/KRISP-K001115/2020|EPI ISL 509361|B.1|South Africa|2020-07-14	0.0006453572	Africa
Africa|hCoV-19/Ghana/84218 S47/2020|EPI ISL 515106|A|Ghana|2020-05-25	Africa|hCoV-19/South Africa/KRISP-K001115/2020|EPI ISL 509361|B.1|South Africa|2020-07-14	0.0007242423	Africa
Africa|hCoV-19/Ghana/84260 S28/2020|EPI ISL 515107|A|Ghana|2020-05-25	Africa|hCoV-19/South Africa/KRISP-K001115/2020|EPI ISL 509361|B.1|South Africa|2020-07-14	0.0006106880	Africa
Africa|hCoV-19/Ghana/84279 S42/2020|EPI ISL 515108|B.1|Ghana|2020-05-25	Africa|hCoV-19/South Africa/KRISP-K001115/2020|EPI ISL 509361|B.1|South Africa|2020-07-14	0.0004069087	Africa
Africa|hCoV-19/Ghana/84301 S35/2020|EPI ISL 515109|A.11|Ghana|2020-05-24	Africa|hCoV-19/South Africa/KRISP-K001115/2020|EPI ISL 509361|B.1|South Africa|2020-07-14	0.0005966496	Africa
Africa|hCoV-19/Ghana/84430 S51/2020|EPI ISL 515110|B.1.1.307|Ghana|2020-05-25	Africa|hCoV-19/South Africa/KRISP-K001115/2020|EPI ISL 509361|B.1|South Africa|2020-07-14	0.0003722348	Africa
Africa|hCoV-19/Ghana/84438 S50/2020|EPI ISL 515111|A|Ghana|2020-05-24	Africa|hCoV-19/South Africa/KRISP-K001115/2020|EPI ISL 509361|B.1|South Africa|2020-07-14	0.0006084180	Africa
Africa|hCoV-19/Ghana/84484 S16/2020|EPI ISL 515112|B.1.1|Ghana|2020-05-25	Africa|hCoV-19/South Africa/KRISP-K001115/2020|EPI ISL 509361|B.1|South Africa|2020-07-14	0.0004482271	Africa
Africa|hCoV-19/Ghana/KATH23/2020|EPI ISL 515181|A.11|Ghana|2020-03-22	Africa|hCoV-19/South Africa/KRISP-K001115/2020|EPI ISL 509361|B.1|South Africa|2020-07-14	0.0005715401	Africa
Africa|hCoV-19/Ghana/TTH10/2020|EPI ISL 515182|A|Ghana|2020-03-27	Africa|hCoV-19/South Africa/KRISP-K001115/2020|EPI ISL 509361|B.1|South Africa|2020-07-14	0.0005378551	Africa
Africa|hCoV-19/Ghana/TTH11/2020|EPI ISL 515183|A|Ghana|2020-03-27	Africa|hCoV-19/South Africa/KRISP-K001115/2020|EPI ISL 509361|B.1|South Africa|2020-07-14	0.0005396323	Africa
Africa|hCoV-19/Ghana/TTH6/2020|EPI ISL 515248|A|Ghana|2020-03-27	Africa|hCoV-19/South Africa/KRISP-K001115/2020|EPI ISL 509361|B.1|South Africa|2020-07-14	0.0006000666	Africa
Africa|hCoV-19/Kenya/C1092/2020|EPI ISL 457849|B.1.5|Kenya|2020-04-18	Africa|hCoV-19/South Africa/KRISP-K001115/2020|EPI ISL 509361|B.1|South Africa|2020-07-14	0.0002798864	Africa
Africa|hCoV-19/Kenya/C1102/2020|EPI ISL 568708|B.1.5|Kenya|2020-04-19	Africa|hCoV-19/South Africa/KRISP-K001115/2020|EPI ISL 509361|B.1|South Africa|2020-07-14	0.0003769490	Africa
Africa|hCoV-19/Kenya/C1162/2020|EPI ISL 457850|B.1.5|Kenya|2020-04-19	Africa|hCoV-19/South Africa/KRISP-K001115/2020|EPI ISL 509361|B.1|South Africa|2020-07-14	0.0002423172	Africa
Africa|hCoV-19/Kenya/C1216/2020|EPI ISL 457854|B.1.5|Kenya|2020-04-19	Africa|hCoV-19/South Africa/KRISP-K001115/2020|EPI ISL 509361|B.1|South Africa|2020-07-14	0.0002688715	Africa
Africa|hCoV-19/Kenya/C1292/2020|EPI ISL 457856|B|Kenya|2020-04-20	Africa|hCoV-19/South Africa/KRISP-K001115/2020|EPI ISL 509361|B.1|South Africa|2020-07-14	0.0002742373	Africa
Africa|hCoV-19/Kenya/C1357/2020|EPI ISL 457858|B.1.5|Kenya|2020-04-20	Africa|hCoV-19/South Africa/KRISP-K001115/2020|EPI ISL 509361|B.1|South Africa|2020-07-14	0.0002458654	Africa
Africa|hCoV-19/Kenya/C1422/2020|EPI ISL 457861|B.1|Kenya|2020-04-20	Africa|hCoV-19/South Africa/KRISP-K001115/2020|EPI ISL 509361|B.1|South Africa|2020-07-14	0.0002822938	Africa
Africa|hCoV-19/Kenya/C1499/2020|EPI ISL 457863|B.1.5|Kenya|2020-04-20	Africa|hCoV-19/South Africa/KRISP-K001115/2020|EPI ISL 509361|B.1|South Africa|2020-07-14	0.0002742127	Africa
Africa|hCoV-19/Kenya/C1646/2020|EPI ISL 457865|B.1.5|Kenya|2020-04-21	Africa|hCoV-19/South Africa/KRISP-K001115/2020|EPI ISL 509361|B.1|South Africa|2020-07-14	0.0002487217	Africa
Africa|hCoV-19/Kenya/C1739/2020|EPI ISL 457866|B|Kenya|2020-04-22	Africa|hCoV-19/South Africa/KRISP-K001115/2020|EPI ISL 509361|B.1|South Africa|2020-07-14	0.0002814765	Africa
Africa|hCoV-19/Kenya/C1751/2020|EPI ISL 457867|B.1.5|Kenya|2020-04-22	Africa|hCoV-19/South Africa/KRISP-K001115/2020|EPI ISL 509361|B.1|South Africa|2020-07-14	0.0002352419	Africa
Africa|hCoV-19/Kenya/C21582/2020|EPI ISL 568872|B.1|Kenya|2020-06-22	Africa|hCoV-19/South Africa/KRISP-K001115/2020|EPI ISL 509361|B.1|South Africa|2020-07-14	0.0003697132	Africa
Africa|hCoV-19/Kenya/C22/2020|EPI ISL 457845|B.1.5|Kenya|2020-03-17	Africa|hCoV-19/South Africa/KRISP-K001115/2020|EPI ISL 509361|B.1|South Africa|2020-07-14	0.0002461509	Africa
Africa|hCoV-19/Kenya/C2439/2020|EPI ISL 457877|B.1.5|Kenya|2020-04-24	Africa|hCoV-19/South Africa/KRISP-K001115/2020|EPI ISL 509361|B.1|South Africa|2020-07-14	0.0003055430	Africa
Africa|hCoV-19/Kenya/C2449/2020|EPI ISL 457878|B.1.5|Kenya|2020-04-24	Africa|hCoV-19/South Africa/KRISP-K001115/2020|EPI ISL 509361|B.1|South Africa|2020-07-14	0.0003128086	Africa
Africa|hCoV-19/Kenya/C2469/2020|EPI ISL 457879|B.1.5|Kenya|2020-04-24	Africa|hCoV-19/South Africa/KRISP-K001115/2020|EPI ISL 509361|B.1|South Africa|2020-07-14	0.0002387311	Africa
Africa|hCoV-19/Kenya/C253/2020|EPI ISL 457868|B.1|Kenya|2020-04-03	Africa|hCoV-19/South Africa/KRISP-K001115/2020|EPI ISL 509361|B.1|South Africa|2020-07-14	0.0002688651	Africa
Africa|hCoV-19/Kenya/C256/2020|EPI ISL 568697|B.1.5|Kenya|2020-04-04	Africa|hCoV-19/South Africa/KRISP-K001115/2020|EPI ISL 509361|B.1|South Africa|2020-07-14	0.0003142574	Africa
Africa|hCoV-19/Kenya/C2582/2020|EPI ISL 457883|B.1.5|Kenya|2020-04-25	Africa|hCoV-19/South Africa/KRISP-K001115/2020|EPI ISL 509361|B.1|South Africa|2020-07-14	0.0003113696	Africa
Africa|hCoV-19/Kenya/C2685/2020|EPI ISL 457884|B.1.5|Kenya|2020-04-25	Africa|hCoV-19/South Africa/KRISP-K001115/2020|EPI ISL 509361|B.1|South Africa|2020-07-14	0.0003030190	Africa
Africa|hCoV-19/Kenya/C2777/2020|EPI ISL 457887|B.1|Kenya|2020-04-26	Africa|hCoV-19/South Africa/KRISP-K001115/2020|EPI ISL 509361|B.1|South Africa|2020-07-14	0.0002487128	Africa
Africa|hCoV-19/Kenya/C2826/2020|EPI ISL 457891|B.1.5|Kenya|2020-04-27	Africa|hCoV-19/South Africa/KRISP-K001115/2020|EPI ISL 509361|B.1|South Africa|2020-07-14	0.0002376130	Africa
Africa|hCoV-19/Kenya/C2847/2020|EPI ISL 457892|B.1.5|Kenya|2020-04-27	Africa|hCoV-19/South Africa/KRISP-K001115/2020|EPI ISL 509361|B.1|South Africa|2020-07-14	0.0002458915	Africa
Africa|hCoV-19/Kenya/C293/2020|EPI ISL 457871|A|Kenya|2020-04-04	Africa|hCoV-19/South Africa/KRISP-K001115/2020|EPI ISL 509361|B.1|South Africa|2020-07-14	0.0005576462	Africa
Africa|hCoV-19/Kenya/C310/2020|EPI ISL 457874|B.4|Kenya|2020-04-04	Africa|hCoV-19/South Africa/KRISP-K001115/2020|EPI ISL 509361|B.1|South Africa|2020-07-14	0.0007197376	Africa
Africa|hCoV-19/Kenya/C3129/2020|EPI ISL 457897|B.1.5|Kenya|2020-04-28	Africa|hCoV-19/South Africa/KRISP-K001115/2020|EPI ISL 509361|B.1|South Africa|2020-07-14	0.0002702855	Africa
Africa|hCoV-19/Kenya/C314/2020|EPI ISL 457875|A|Kenya|2020-04-04	Africa|hCoV-19/South Africa/KRISP-K001115/2020|EPI ISL 509361|B.1|South Africa|2020-07-14	0.0006051257	Africa
Africa|hCoV-19/Kenya/C316/2020|EPI ISL 457876|B.4|Kenya|2020-04-04	Africa|hCoV-19/South Africa/KRISP-K001115/2020|EPI ISL 509361|B.1|South Africa|2020-07-14	0.0007263660	Africa
Africa|hCoV-19/Kenya/C3194/2020|EPI ISL 457901|B.1.5|Kenya|2020-04-28	Africa|hCoV-19/South Africa/KRISP-K001115/2020|EPI ISL 509361|B.1|South Africa|2020-07-14	0.0003113618	Africa
Africa|hCoV-19/Kenya/C3205/2020|EPI ISL 457902|B.1.5|Kenya|2020-04-28	Africa|hCoV-19/South Africa/KRISP-K001115/2020|EPI ISL 509361|B.1|South Africa|2020-07-14	0.0002401396	Africa
Africa|hCoV-19/Kenya/C3208/2020|EPI ISL 457903|B.1.5|Kenya|2020-04-28	Africa|hCoV-19/South Africa/KRISP-K001115/2020|EPI ISL 509361|B.1|South Africa|2020-07-14	0.0002452454	Africa
Africa|hCoV-19/Kenya/C3381/2020|EPI ISL 568714|B.1.5|Kenya|2020-04-30	Africa|hCoV-19/South Africa/KRISP-K001115/2020|EPI ISL 509361|B.1|South Africa|2020-07-14	0.0002715633	Africa
Africa|hCoV-19/Kenya/C3427/2020|EPI ISL 457906|B.1.5|Kenya|2020-04-29	Africa|hCoV-19/South Africa/KRISP-K001115/2020|EPI ISL 509361|B.1|South Africa|2020-07-14	0.0003052310	Africa
Africa|hCoV-19/Kenya/C3457/2020|EPI ISL 568715|B.1|Kenya|2020-04-30	Africa|hCoV-19/South Africa/KRISP-K001115/2020|EPI ISL 509361|B.1|South Africa|2020-07-14	0.0003462403	Africa
Africa|hCoV-19/Kenya/C3739/2020|EPI ISL 568717|B.1.5|Kenya|2020-05-04	Africa|hCoV-19/South Africa/KRISP-K001115/2020|EPI ISL 509361|B.1|South Africa|2020-07-14	0.0002376131	Africa
Africa|hCoV-19/Kenya/C389/2020|EPI ISL 568698|B.1.5|Kenya|2020-04-07	Africa|hCoV-19/South Africa/KRISP-K001115/2020|EPI ISL 509361|B.1|South Africa|2020-07-14	0.0002397202	Africa
Africa|hCoV-19/Kenya/C3980/2020|EPI ISL 568719|B.1|Kenya|2020-05-05	Africa|hCoV-19/South Africa/KRISP-K001115/2020|EPI ISL 509361|B.1|South Africa|2020-07-14	0.0002734352	Africa
Africa|hCoV-19/Kenya/C4083/2020|EPI ISL 568721|B.1.5|Kenya|2020-05-05	Africa|hCoV-19/South Africa/KRISP-K001115/2020|EPI ISL 509361|B.1|South Africa|2020-07-14	0.0003157085	Africa
Africa|hCoV-19/Kenya/C4195/2020|EPI ISL 568723|B.1.5|Kenya|2020-06-05	Africa|hCoV-19/South Africa/KRISP-K001115/2020|EPI ISL 509361|B.1|South Africa|2020-07-14	0.0002376213	Africa
Africa|hCoV-19/Kenya/C4199/2020|EPI ISL 568724|B.1.5|Kenya|2020-05-06	Africa|hCoV-19/South Africa/KRISP-K001115/2020|EPI ISL 509361|B.1|South Africa|2020-07-14	0.0003085973	Africa
Africa|hCoV-19/Kenya/C4214/2020|EPI ISL 568725|B.1|Kenya|2020-06-05	Africa|hCoV-19/South Africa/KRISP-K001115/2020|EPI ISL 509361|B.1|South Africa|2020-07-14	0.0002688533	Africa
Africa|hCoV-19/Kenya/C4419/2020|EPI ISL 568727|B.1|Kenya|2020-05-07	Africa|hCoV-19/South Africa/KRISP-K001115/2020|EPI ISL 509361|B.1|South Africa|2020-07-14	0.0002691002	Africa
Africa|hCoV-19/Kenya/C4420/2020|EPI ISL 568728|B.1.5|Kenya|2020-05-07	Africa|hCoV-19/South Africa/KRISP-K001115/2020|EPI ISL 509361|B.1|South Africa|2020-07-14	0.0003114371	Africa
Africa|hCoV-19/Kenya/C4585/2020|EPI ISL 568730|B.1.5|Kenya|2020-05-08	Africa|hCoV-19/South Africa/KRISP-K001115/2020|EPI ISL 509361|B.1|South Africa|2020-07-14	0.0002715750	Africa
Africa|hCoV-19/Kenya/C460/2020|EPI ISL 457910|B.1.5|Kenya|2020-04-08	Africa|hCoV-19/South Africa/KRISP-K001115/2020|EPI ISL 509361|B.1|South Africa|2020-07-14	0.0002436749	Africa
Africa|hCoV-19/Kenya/C4691/2020|EPI ISL 568733|B.1.5|Kenya|2020-05-09	Africa|hCoV-19/South Africa/KRISP-K001115/2020|EPI ISL 509361|B.1|South Africa|2020-07-14	0.0002408749	Africa
Africa|hCoV-19/Kenya/C4710/2020|EPI ISL 568735|B.1.5|Kenya|2020-05-08	Africa|hCoV-19/South Africa/KRISP-K001115/2020|EPI ISL 509361|B.1|South Africa|2020-07-14	0.0003361062	Africa
Africa|hCoV-19/Kenya/C4717/2020|EPI ISL 568737|B.1.5|Kenya|2020-05-08	Africa|hCoV-19/South Africa/KRISP-K001115/2020|EPI ISL 509361|B.1|South Africa|2020-07-14	0.0002838459	Africa
Africa|hCoV-19/Kenya/C4872/2020|EPI ISL 568741|B.1.5|Kenya|2020-05-08	Africa|hCoV-19/South Africa/KRISP-K001115/2020|EPI ISL 509361|B.1|South Africa|2020-07-14	0.0002741245	Africa
Africa|hCoV-19/Kenya/C4895/2020|EPI ISL 568742|B.1.5|Kenya|2020-05-08	Africa|hCoV-19/South Africa/KRISP-K001115/2020|EPI ISL 509361|B.1|South Africa|2020-07-14	0.0003429638	Africa
Africa|hCoV-19/Kenya/C5008/2020|EPI ISL 568744|B.1|Kenya|2020-05-08	Africa|hCoV-19/South Africa/KRISP-K001115/2020|EPI ISL 509361|B.1|South Africa|2020-07-14	0.0002797864	Africa
Africa|hCoV-19/Kenya/C5011/2020|EPI ISL 568745|B.1.5|Kenya|2020-05-08	Africa|hCoV-19/South Africa/KRISP-K001115/2020|EPI ISL 509361|B.1|South Africa|2020-07-14	0.0003085654	Africa
Africa|hCoV-19/Kenya/C5119/2020|EPI ISL 568750|B.1|Kenya|2020-05-09	Africa|hCoV-19/South Africa/KRISP-K001115/2020|EPI ISL 509361|B.1|South Africa|2020-07-14	0.0002715937	Africa
Africa|hCoV-19/Kenya/C5177/2020|EPI ISL 568752|B.1.5|Kenya|2020-05-09	Africa|hCoV-19/South Africa/KRISP-K001115/2020|EPI ISL 509361|B.1|South Africa|2020-07-14	0.0002743286	Africa
Africa|hCoV-19/Kenya/C5178/2020|EPI ISL 568753|B.1.5|Kenya|2020-05-09	Africa|hCoV-19/South Africa/KRISP-K001115/2020|EPI ISL 509361|B.1|South Africa|2020-07-14	0.0002824028	Africa
Africa|hCoV-19/Kenya/C5246/2020|EPI ISL 568754|B.1.5|Kenya|2020-05-09	Africa|hCoV-19/South Africa/KRISP-K001115/2020|EPI ISL 509361|B.1|South Africa|2020-07-14	0.0002718738	Africa
Africa|hCoV-19/Kenya/C5288/2020|EPI ISL 568755|B.1.5|Kenya|2020-05-10	Africa|hCoV-19/South Africa/KRISP-K001115/2020|EPI ISL 509361|B.1|South Africa|2020-07-14	0.0003464659	Africa
Africa|hCoV-19/Kenya/C5289/2020|EPI ISL 568756|B.1.5|Kenya|2020-05-10	Africa|hCoV-19/South Africa/KRISP-K001115/2020|EPI ISL 509361|B.1|South Africa|2020-07-14	0.0002470971	Africa
Africa|hCoV-19/Kenya/C5328/2020|EPI ISL 568760|B.1.5|Kenya|2020-05-10	Africa|hCoV-19/South Africa/KRISP-K001115/2020|EPI ISL 509361|B.1|South Africa|2020-07-14	0.0002743778	Africa
Africa|hCoV-19/Kenya/C5335/2020|EPI ISL 568762|B.1.5|Kenya|2020-05-10	Africa|hCoV-19/South Africa/KRISP-K001115/2020|EPI ISL 509361|B.1|South Africa|2020-07-14	0.0002746138	Africa
Africa|hCoV-19/Kenya/C5384/2020|EPI ISL 568764|B.1.5|Kenya|2020-05-10	Africa|hCoV-19/South Africa/KRISP-K001115/2020|EPI ISL 509361|B.1|South Africa|2020-07-14	0.0003360949	Africa
Africa|hCoV-19/Kenya/C54/2020|EPI ISL 457847|B.1|Kenya|2020-03-24	Africa|hCoV-19/South Africa/KRISP-K001115/2020|EPI ISL 509361|B.1|South Africa|2020-07-14	0.0003082350	Africa
Africa|hCoV-19/Kenya/C544/2020|EPI ISL 457911|B.1.5|Kenya|2020-04-10	Africa|hCoV-19/South Africa/KRISP-K001115/2020|EPI ISL 509361|B.1|South Africa|2020-07-14	0.0002436835	Africa
Africa|hCoV-19/Kenya/C5442/2020|EPI ISL 568767|B.1.5|Kenya|2020-05-10	Africa|hCoV-19/South Africa/KRISP-K001115/2020|EPI ISL 509361|B.1|South Africa|2020-07-14	0.0003055430	Africa
Africa|hCoV-19/Kenya/C569/2020|EPI ISL 568700|B.1|Kenya|2020-04-12	Africa|hCoV-19/South Africa/KRISP-K001115/2020|EPI ISL 509361|B.1|South Africa|2020-07-14	0.0002796397	Africa
Africa|hCoV-19/Kenya/C5695/2020|EPI ISL 568770|B.1.5|Kenya|2020-05-11	Africa|hCoV-19/South Africa/KRISP-K001115/2020|EPI ISL 509361|B.1|South Africa|2020-07-14	0.0003395058	Africa
Africa|hCoV-19/Kenya/C5701/2020|EPI ISL 568772|B.1|Kenya|2020-05-11	Africa|hCoV-19/South Africa/KRISP-K001115/2020|EPI ISL 509361|B.1|South Africa|2020-07-14	0.0002715818	Africa
Africa|hCoV-19/Kenya/C571/2020|EPI ISL 568702|A|Kenya|2020-04-12	Africa|hCoV-19/South Africa/KRISP-K001115/2020|EPI ISL 509361|B.1|South Africa|2020-07-14	0.0005714825	Africa
Africa|hCoV-19/Kenya/C5767/2020|EPI ISL 568773|B.1.5|Kenya|2020-05-11	Africa|hCoV-19/South Africa/KRISP-K001115/2020|EPI ISL 509361|B.1|South Africa|2020-07-14	0.0003845289	Africa
Africa|hCoV-19/Kenya/C5811/2020|EPI ISL 568775|B.1.5|Kenya|2020-05-11	Africa|hCoV-19/South Africa/KRISP-K001115/2020|EPI ISL 509361|B.1|South Africa|2020-07-14	0.0002715815	Africa
Africa|hCoV-19/Kenya/C5813/2020|EPI ISL 568776|B.1|Kenya|2020-05-11	Africa|hCoV-19/South Africa/KRISP-K001115/2020|EPI ISL 509361|B.1|South Africa|2020-07-14	0.0002743286	Africa
Africa|hCoV-19/Kenya/C5835/2020|EPI ISL 568777|B.1.5|Kenya|2020-05-12	Africa|hCoV-19/South Africa/KRISP-K001115/2020|EPI ISL 509361|B.1|South Africa|2020-07-14	0.0003084178	Africa
Africa|hCoV-19/Kenya/C587/2020|EPI ISL 457912|B.1.5|Kenya|2020-04-11	Africa|hCoV-19/South Africa/KRISP-K001115/2020|EPI ISL 509361|B.1|South Africa|2020-07-14	0.0002784071	Africa
Africa|hCoV-19/Kenya/C589/2020|EPI ISL 457913|B.1.5|Kenya|2020-04-11	Africa|hCoV-19/South Africa/KRISP-K001115/2020|EPI ISL 509361|B.1|South Africa|2020-07-14	0.0002397366	Africa
Africa|hCoV-19/Kenya/C5902/2020|EPI ISL 568779|B.1.5|Kenya|2020-05-12	Africa|hCoV-19/South Africa/KRISP-K001115/2020|EPI ISL 509361|B.1|South Africa|2020-07-14	0.0002770644	Africa
Africa|hCoV-19/Kenya/C5911/2020|EPI ISL 568780|B.1.5|Kenya|2020-05-12	Africa|hCoV-19/South Africa/KRISP-K001115/2020|EPI ISL 509361|B.1|South Africa|2020-07-14	0.0002769941	Africa
Africa|hCoV-19/Kenya/C5914/2020|EPI ISL 568782|B.1.5|Kenya|2020-05-12	Africa|hCoV-19/South Africa/KRISP-K001115/2020|EPI ISL 509361|B.1|South Africa|2020-07-14	0.0003058337	Africa
Africa|hCoV-19/Kenya/C6186/2020|EPI ISL 568787|B.1.5|Kenya|2020-05-13	Africa|hCoV-19/South Africa/KRISP-K001115/2020|EPI ISL 509361|B.1|South Africa|2020-07-14	0.0003429801	Africa
Africa|hCoV-19/Kenya/C6255/2020|EPI ISL 568790|B.1.1.33|Kenya|2020-05-13	Africa|hCoV-19/South Africa/KRISP-K001115/2020|EPI ISL 509361|B.1|South Africa|2020-07-14	0.0005437005	Africa
Africa|hCoV-19/Kenya/C6298/2020|EPI ISL 568792|B.1|Kenya|2020-05-13	Africa|hCoV-19/South Africa/KRISP-K001115/2020|EPI ISL 509361|B.1|South Africa|2020-07-14	0.0002795879	Africa
Africa|hCoV-19/Kenya/C6369/2020|EPI ISL 568794|B.1|Kenya|2020-05-14	Africa|hCoV-19/South Africa/KRISP-K001115/2020|EPI ISL 509361|B.1|South Africa|2020-07-14	0.0003490272	Africa
Africa|hCoV-19/Kenya/C6380/2020|EPI ISL 568798|B.1.5|Kenya|2020-05-15	Africa|hCoV-19/South Africa/KRISP-K001115/2020|EPI ISL 509361|B.1|South Africa|2020-07-14	0.0002448506	Africa
Africa|hCoV-19/Kenya/C6384/2020|EPI ISL 568799|B.1|Kenya|2020-05-14	Africa|hCoV-19/South Africa/KRISP-K001115/2020|EPI ISL 509361|B.1|South Africa|2020-07-14	0.0002742276	Africa
Africa|hCoV-19/Kenya/C639/2020|EPI ISL 568703|B|Kenya|2020-04-14	Africa|hCoV-19/South Africa/KRISP-K001115/2020|EPI ISL 509361|B.1|South Africa|2020-07-14	0.0004889751	Africa
Africa|hCoV-19/Kenya/C6518/2020|EPI ISL 568803|B.1.5|Kenya|2020-05-14	Africa|hCoV-19/South Africa/KRISP-K001115/2020|EPI ISL 509361|B.1|South Africa|2020-07-14	0.0003514560	Africa
Africa|hCoV-19/Kenya/C6524/2020|EPI ISL 568805|A|Kenya|2020-05-14	Africa|hCoV-19/South Africa/KRISP-K001115/2020|EPI ISL 509361|B.1|South Africa|2020-07-14	0.0006211020	Africa
Africa|hCoV-19/Kenya/C656/2020|EPI ISL 457915|B.1.5|Kenya|2020-04-13	Africa|hCoV-19/South Africa/KRISP-K001115/2020|EPI ISL 509361|B.1|South Africa|2020-07-14	0.0003024936	Africa
Africa|hCoV-19/Kenya/C6564/2020|EPI ISL 568806|B.1.5|Kenya|2020-05-14	Africa|hCoV-19/South Africa/KRISP-K001115/2020|EPI ISL 509361|B.1|South Africa|2020-07-14	0.0003528732	Africa
Africa|hCoV-19/Kenya/C6878/2020|EPI ISL 568813|B.1.1|Kenya|2020-05-15	Africa|hCoV-19/South Africa/KRISP-K001115/2020|EPI ISL 509361|B.1|South Africa|2020-07-14	0.0003564877	Africa
Africa|hCoV-19/Kenya/C6914/2020|EPI ISL 568817|B.1|Kenya|2020-05-15	Africa|hCoV-19/South Africa/KRISP-K001115/2020|EPI ISL 509361|B.1|South Africa|2020-07-14	0.0003842466	Africa
Africa|hCoV-19/Kenya/C7081/2020|EPI ISL 568824|B.1.5|Kenya|2020-05-16	Africa|hCoV-19/South Africa/KRISP-K001115/2020|EPI ISL 509361|B.1|South Africa|2020-07-14	0.0002849503	Africa
Africa|hCoV-19/Kenya/C713/2020|EPI ISL 457920|B.1.5|Kenya|2020-04-14	Africa|hCoV-19/South Africa/KRISP-K001115/2020|EPI ISL 509361|B.1|South Africa|2020-07-14	0.0002688648	Africa
Africa|hCoV-19/Kenya/C7579/2020|EPI ISL 568842|A|Kenya|2020-05-16	Africa|hCoV-19/South Africa/KRISP-K001115/2020|EPI ISL 509361|B.1|South Africa|2020-07-14	0.0006227653	Africa
Africa|hCoV-19/Kenya/C7605/2020|EPI ISL 568847|A|Kenya|2020-05-16	Africa|hCoV-19/South Africa/KRISP-K001115/2020|EPI ISL 509361|B.1|South Africa|2020-07-14	0.0006109991	Africa
Africa|hCoV-19/Kenya/C787/2020|EPI ISL 457921|B.1.5|Kenya|2020-04-15	Africa|hCoV-19/South Africa/KRISP-K001115/2020|EPI ISL 509361|B.1|South Africa|2020-07-14	0.0002352420	Africa
Africa|hCoV-19/Kenya/C7949/2020|EPI ISL 568852|B.1|Kenya|2020-05-18	Africa|hCoV-19/South Africa/KRISP-K001115/2020|EPI ISL 509361|B.1|South Africa|2020-07-14	0.0003850083	Africa
Africa|hCoV-19/Kenya/C815/2020|EPI ISL 568706|B.1|Kenya|2020-04-16	Africa|hCoV-19/South Africa/KRISP-K001115/2020|EPI ISL 509361|B.1|South Africa|2020-07-14	0.0003143953	Africa
Africa|hCoV-19/Kenya/C8240/2020|EPI ISL 568855|B.1.5|Kenya|2020-05-19	Africa|hCoV-19/South Africa/KRISP-K001115/2020|EPI ISL 509361|B.1|South Africa|2020-07-14	0.0003162846	Africa
Africa|hCoV-19/Kenya/C926/2020|EPI ISL 457928|B.1.5|Kenya|2020-04-17	Africa|hCoV-19/South Africa/KRISP-K001115/2020|EPI ISL 509361|B.1|South Africa|2020-07-14	0.0002704463	Africa
Africa|hCoV-19/Kenya/D5/2020|EPI ISL 457999|B.1|Kenya|2020-05-22	Africa|hCoV-19/South Africa/KRISP-K001115/2020|EPI ISL 509361|B.1|South Africa|2020-07-14	0.0003786320	Africa
Africa|hCoV-19/Kenya/D6/2020|EPI ISL 458000|B.40|Kenya|2020-03-17	Africa|hCoV-19/South Africa/KRISP-K001115/2020|EPI ISL 509361|B.1|South Africa|2020-07-14	0.0006413190	Africa
Africa|hCoV-19/Kenya/NIC 059/2020|EPI ISL 457827|B.40|Kenya|2020-03	Africa|hCoV-19/South Africa/KRISP-K001115/2020|EPI ISL 509361|B.1|South Africa|2020-07-14	0.0005772175	Africa
Africa|hCoV-19/Kenya/NIC 084/2020|EPI ISL 457828|B|Kenya|2020-03	Africa|hCoV-19/South Africa/KRISP-K001115/2020|EPI ISL 509361|B.1|South Africa|2020-07-14	0.0005378660	Africa
Africa|hCoV-19/Kenya/NIC 087/2020|EPI ISL 457829|B.1.1.20|Kenya|2020-03	Africa|hCoV-19/South Africa/KRISP-K001115/2020|EPI ISL 509361|B.1|South Africa|2020-07-14	0.0003725588	Africa
Africa|hCoV-19/Kenya/NIC 089/2020|EPI ISL 457830|B.1.1.20|Kenya|2020-03	Africa|hCoV-19/South Africa/KRISP-K001115/2020|EPI ISL 509361|B.1|South Africa|2020-07-14	0.0003876140	Africa
Africa|hCoV-19/Kenya/NIC 168/2020|EPI ISL 457832|B.1.255|Kenya|2020-03	Africa|hCoV-19/South Africa/KRISP-K001115/2020|EPI ISL 509361|B.1|South Africa|2020-07-14	0.0002422057	Africa
Africa|hCoV-19/Kenya/NIC 187/2020|EPI ISL 457833|B.1.5|Kenya|2020-03-20	Africa|hCoV-19/South Africa/KRISP-K001115/2020|EPI ISL 509361|B.1|South Africa|2020-07-14	0.0003024733	Africa
Africa|hCoV-19/Kenya/NIC 196/2020|EPI ISL 457834|B.1.1|Kenya|2020-03-21	Africa|hCoV-19/South Africa/KRISP-K001115/2020|EPI ISL 509361|B.1|South Africa|2020-07-14	0.0003513291	Africa
Africa|hCoV-19/Kenya/NIC 248/2020|EPI ISL 457836|B.40|Kenya|2020-03-23	Africa|hCoV-19/South Africa/KRISP-K001115/2020|EPI ISL 509361|B.1|South Africa|2020-07-14	0.0005138763	Africa
Africa|hCoV-19/Kenya/NIC 266/2020|EPI ISL 457838|B.6|Kenya|2020-03-24	Africa|hCoV-19/South Africa/KRISP-K001115/2020|EPI ISL 509361|B.1|South Africa|2020-07-14	0.0006155215	Africa
Africa|hCoV-19/Kenya/NIC 492/2020|EPI ISL 457840|B.1.5|Kenya|2020-03	Africa|hCoV-19/South Africa/KRISP-K001115/2020|EPI ISL 509361|B.1|South Africa|2020-07-14	0.0002441082	Africa
Africa|hCoV-19/Kenya/NIC 512/2020|EPI ISL 457841|B.1.5|Kenya|2020-03	Africa|hCoV-19/South Africa/KRISP-K001115/2020|EPI ISL 509361|B.1|South Africa|2020-07-14	0.0002439296	Africa
Africa|hCoV-19/Kenya/NIC 569/2020|EPI ISL 457843|B.1.1|Kenya|2020-03-29	Africa|hCoV-19/South Africa/KRISP-K001115/2020|EPI ISL 509361|B.1|South Africa|2020-07-14	0.0003697416	Africa
Africa|hCoV-19/Kenya/NIC 593/2020|EPI ISL 457844|B.1.1.316|Kenya|2020-03-29	Africa|hCoV-19/South Africa/KRISP-K001115/2020|EPI ISL 509361|B.1|South Africa|2020-07-14	0.0003805482	Africa
Africa|hCoV-19/Kenya/S052/2020|EPI ISL 457932|B.4|Kenya|2020-03-14	Africa|hCoV-19/South Africa/KRISP-K001115/2020|EPI ISL 509361|B.1|South Africa|2020-07-14	0.0007245371	Africa
Africa|hCoV-19/Kenya/S109/2020|EPI ISL 457933|B.4|Kenya|2020-03-23	Africa|hCoV-19/South Africa/KRISP-K001115/2020|EPI ISL 509361|B.1|South Africa|2020-07-14	0.0006956454	Africa
Africa|hCoV-19/Kenya/S299/2020|EPI ISL 457934|B.1.1.1|Kenya|2020-03-29	Africa|hCoV-19/South Africa/KRISP-K001115/2020|EPI ISL 509361|B.1|South Africa|2020-07-14	0.0004794882	Africa
Africa|hCoV-19/Madagascar/IP-01650/2020|EPI ISL 508862|B.1|Madagascar|2020-03-20	Africa|hCoV-19/South Africa/KRISP-K001115/2020|EPI ISL 509361|B.1|South Africa|2020-07-14	0.0002688416	Africa
Africa|hCoV-19/Madagascar/IP-01861/2020|EPI ISL 508863|B.1|Madagascar|2020-03-22	Africa|hCoV-19/South Africa/KRISP-K001115/2020|EPI ISL 509361|B.1|South Africa|2020-07-14	0.0002688416	Africa
Africa|hCoV-19/Mali/M002593/2020|EPI ISL 487446|A|Mali|2020-04-06	Africa|hCoV-19/South Africa/KRISP-K001115/2020|EPI ISL 509361|B.1|South Africa|2020-07-14	0.0006051114	Africa
Africa|hCoV-19/Mali/M002615/2020|EPI ISL 487447|A|Mali|2020-04-06	Africa|hCoV-19/South Africa/KRISP-K001115/2020|EPI ISL 509361|B.1|South Africa|2020-07-14	0.0005715402	Africa
Africa|hCoV-19/Mali/M002616/2020|EPI ISL 487448|A|Mali|2020-04-06	Africa|hCoV-19/South Africa/KRISP-K001115/2020|EPI ISL 509361|B.1|South Africa|2020-07-14	0.0005389002	Africa
Africa|hCoV-19/Mali/M002618/2020|EPI ISL 487449|A|Mali|2020-04-06	Africa|hCoV-19/South Africa/KRISP-K001115/2020|EPI ISL 509361|B.1|South Africa|2020-07-14	0.0005378316	Africa
Africa|hCoV-19/Mali/M002644/2020|EPI ISL 487450|A|Mali|2020-04-08	Africa|hCoV-19/South Africa/KRISP-K001115/2020|EPI ISL 509361|B.1|South Africa|2020-07-14	0.0006387868	Africa
Africa|hCoV-19/Mali/M002659/2020|EPI ISL 487451|A|Mali|2020-04-09	Africa|hCoV-19/South Africa/KRISP-K001115/2020|EPI ISL 509361|B.1|South Africa|2020-07-14	0.0005714826	Africa
Africa|hCoV-19/Mali/M002663/2020|EPI ISL 487452|A|Mali|2020-04-09	Africa|hCoV-19/South Africa/KRISP-K001115/2020|EPI ISL 509361|B.1|South Africa|2020-07-14	0.0006723732	Africa
Africa|hCoV-19/Mali/M002667/2020|EPI ISL 487453|B.1|Mali|2020-04-10	Africa|hCoV-19/South Africa/KRISP-K001115/2020|EPI ISL 509361|B.1|South Africa|2020-07-14	0.0002016231	Africa
Africa|hCoV-19/Mali/M002672/2020|EPI ISL 487454|B|Mali|2020-04-10	Africa|hCoV-19/South Africa/KRISP-K001115/2020|EPI ISL 509361|B.1|South Africa|2020-07-14	0.0005043595	Africa
Africa|hCoV-19/Mali/M002673/2020|EPI ISL 487455|B.1|Mali|2020-04-10	Africa|hCoV-19/South Africa/KRISP-K001115/2020|EPI ISL 509361|B.1|South Africa|2020-07-14	0.0003360882	Africa
Africa|hCoV-19/Mali/M002675/2020|EPI ISL 487456|A|Mali|2020-04-10	Africa|hCoV-19/South Africa/KRISP-K001115/2020|EPI ISL 509361|B.1|South Africa|2020-07-14	0.0005714826	Africa
Africa|hCoV-19/Mali/M002698/2020|EPI ISL 487457|A|Mali|2020-04-12	Africa|hCoV-19/South Africa/KRISP-K001115/2020|EPI ISL 509361|B.1|South Africa|2020-07-14	0.0005384757	Africa
Africa|hCoV-19/Mali/M002700/2020|EPI ISL 487458|B.1|Mali|2020-04-12	Africa|hCoV-19/South Africa/KRISP-K001115/2020|EPI ISL 509361|B.1|South Africa|2020-07-14	0.0004049237	Africa
Africa|hCoV-19/Mali/M002703/2020|EPI ISL 487459|B.1|Mali|2020-04-12	Africa|hCoV-19/South Africa/KRISP-K001115/2020|EPI ISL 509361|B.1|South Africa|2020-07-14	0.0004033221	Africa
Africa|hCoV-19/Mali/M002704/2020|EPI ISL 487460|A|Mali|2020-04-12	Africa|hCoV-19/South Africa/KRISP-K001115/2020|EPI ISL 509361|B.1|South Africa|2020-07-14	0.0005042069	Africa
Africa|hCoV-19/Mali/M002707/2020|EPI ISL 487461|A|Mali|2020-04-12	Africa|hCoV-19/South Africa/KRISP-K001115/2020|EPI ISL 509361|B.1|South Africa|2020-07-14	0.0006724024	Africa
Africa|hCoV-19/Mali/M002758/2020|EPI ISL 487462|B.1|Mali|2020-04-13	Africa|hCoV-19/South Africa/KRISP-K001115/2020|EPI ISL 509361|B.1|South Africa|2020-07-14	0.0003024804	Africa
Africa|hCoV-19/Mali/M002823/2020|EPI ISL 487463|A|Mali|2020-04-14	Africa|hCoV-19/South Africa/KRISP-K001115/2020|EPI ISL 509361|B.1|South Africa|2020-07-14	0.0006050972	Africa
Africa|hCoV-19/Mali/M002824/2020|EPI ISL 487464|B.1.3|Mali|2020-04-14	Africa|hCoV-19/South Africa/KRISP-K001115/2020|EPI ISL 509361|B.1|South Africa|2020-07-14	0.0003024661	Africa
Africa|hCoV-19/Mali/M002826/2020|EPI ISL 487465|A|Mali|2020-04-14	Africa|hCoV-19/South Africa/KRISP-K001115/2020|EPI ISL 509361|B.1|South Africa|2020-07-14	0.0005378550	Africa
Africa|hCoV-19/Mali/M002830/2020|EPI ISL 487466|B.1.275|Mali|2020-04-14	Africa|hCoV-19/South Africa/KRISP-K001115/2020|EPI ISL 509361|B.1|South Africa|2020-07-14	0.0003360949	Africa
Africa|hCoV-19/Morocco/15N/2020|EPI ISL 458150|B.1.1|Morocco|2020-05-15	Africa|hCoV-19/South Africa/KRISP-K001115/2020|EPI ISL 509361|B.1|South Africa|2020-07-14	0.0006395992	Africa
Africa|hCoV-19/Morocco/6887/2020|EPI ISL 459965|B.1.1|Morocco|2020-03-03	Africa|hCoV-19/South Africa/KRISP-K001115/2020|EPI ISL 509361|B.1|South Africa|2020-07-14	0.0003361107	Africa
Africa|hCoV-19/Morocco/6888/2020|EPI ISL 459966|B.1.1|Morocco|2020-03-15	Africa|hCoV-19/South Africa/KRISP-K001115/2020|EPI ISL 509361|B.1|South Africa|2020-07-14	0.0004369808	Africa
Africa|hCoV-19/Morocco/6889/2020|EPI ISL 459967|B.1.5|Morocco|2020-03-15	Africa|hCoV-19/South Africa/KRISP-K001115/2020|EPI ISL 509361|B.1|South Africa|2020-07-14	0.0002374115	Africa
Africa|hCoV-19/Morocco/6890/2020|EPI ISL 459968|B.1.5|Morocco|2020-03-17	Africa|hCoV-19/South Africa/KRISP-K001115/2020|EPI ISL 509361|B.1|South Africa|2020-07-14	0.0003043784	Africa
Africa|hCoV-19/Morocco/6891/2020|EPI ISL 459969|B.1.255|Morocco|2020-03-20	Africa|hCoV-19/South Africa/KRISP-K001115/2020|EPI ISL 509361|B.1|South Africa|2020-07-14	0.0002377475	Africa
Africa|hCoV-19/Morocco/6892/2020|EPI ISL 459970|B.1.5|Morocco|2020-03-17	Africa|hCoV-19/South Africa/KRISP-K001115/2020|EPI ISL 509361|B.1|South Africa|2020-07-14	0.0003058881	Africa
Africa|hCoV-19/Morocco/6893/2020|EPI ISL 459971|B.1.153|Morocco|2020-03-18	Africa|hCoV-19/South Africa/KRISP-K001115/2020|EPI ISL 509361|B.1|South Africa|2020-07-14	0.0004771593	Africa
Africa|hCoV-19/Morocco/6894/2020|EPI ISL 459972|B.1|Morocco|2020-03-20	Africa|hCoV-19/South Africa/KRISP-K001115/2020|EPI ISL 509361|B.1|South Africa|2020-07-14	0.0004369690	Africa
Africa|hCoV-19/Morocco/6895/2020|EPI ISL 459973|B.1.1|Morocco|2020-03-20	Africa|hCoV-19/South Africa/KRISP-K001115/2020|EPI ISL 509361|B.1|South Africa|2020-07-14	0.0003697293	Africa
Africa|hCoV-19/Morocco/6897/2020|EPI ISL 459975|B.1.5|Morocco|2020-03-21	Africa|hCoV-19/South Africa/KRISP-K001115/2020|EPI ISL 509361|B.1|South Africa|2020-07-14	0.0003024834	Africa
Africa|hCoV-19/Morocco/6898/2020|EPI ISL 459976|B.1|Morocco|2020-03-16	Africa|hCoV-19/South Africa/KRISP-K001115/2020|EPI ISL 509361|B.1|South Africa|2020-07-14	0.0003024793	Africa
Africa|hCoV-19/Morocco/6899/2020|EPI ISL 459977|B.1.1|Morocco|2020-04-21	Africa|hCoV-19/South Africa/KRISP-K001115/2020|EPI ISL 509361|B.1|South Africa|2020-07-14	0.0003697454	Africa
Africa|hCoV-19/Morocco/6900/2020|EPI ISL 459978|B.1.1.247|Morocco|2020-04-20	Africa|hCoV-19/South Africa/KRISP-K001115/2020|EPI ISL 509361|B.1|South Africa|2020-07-14	0.0004706341	Africa
Africa|hCoV-19/Morocco/6901/2020|EPI ISL 459979|B.1|Morocco|2020-04-19	Africa|hCoV-19/South Africa/KRISP-K001115/2020|EPI ISL 509361|B.1|South Africa|2020-07-14	0.0002352317	Africa
Africa|hCoV-19/Morocco/6902/2020|EPI ISL 459980|B.1.1|Morocco|2020-04-19	Africa|hCoV-19/South Africa/KRISP-K001115/2020|EPI ISL 509361|B.1|South Africa|2020-07-14	0.0005042610	Africa
Africa|hCoV-19/Morocco/6903/2020|EPI ISL 459981|B.1|Morocco|2020-04-19	Africa|hCoV-19/South Africa/KRISP-K001115/2020|EPI ISL 509361|B.1|South Africa|2020-07-14	0.0005042372	Africa
Africa|hCoV-19/Morocco/6904/2020|EPI ISL 459982|B.1|Morocco|2020-04-18	Africa|hCoV-19/South Africa/KRISP-K001115/2020|EPI ISL 509361|B.1|South Africa|2020-07-14	0.0003360961	Africa
Africa|hCoV-19/Morocco/6905/2020|EPI ISL 459983|B.1.1|Morocco|2020-04-21	Africa|hCoV-19/South Africa/KRISP-K001115/2020|EPI ISL 509361|B.1|South Africa|2020-07-14	0.0004370085	Africa
Africa|hCoV-19/Morocco/6906/2020|EPI ISL 459984|B.1.1|Morocco|2020-04-06	Africa|hCoV-19/South Africa/KRISP-K001115/2020|EPI ISL 509361|B.1|South Africa|2020-07-14	0.0003361107	Africa
Africa|hCoV-19/Morocco/AZ183/2020|EPI ISL 476026|B.1.1|Morocco|2020-05-11	Africa|hCoV-19/South Africa/KRISP-K001115/2020|EPI ISL 509361|B.1|South Africa|2020-07-14	0.0005379127	Africa
Africa|hCoV-19/Morocco/CA24/2020|EPI ISL 476025|B.1.1|Morocco|2020-05-02	Africa|hCoV-19/South Africa/KRISP-K001115/2020|EPI ISL 509361|B.1|South Africa|2020-07-14	0.0006725130	Africa
Africa|hCoV-19/Morocco/HMIMV-Rabat102-03/2020|EPI ISL 471456|B.1|Morocco|2020-03-31	Africa|hCoV-19/South Africa/KRISP-K001115/2020|EPI ISL 509361|B.1|South Africa|2020-07-14	0.0004706119	Africa
Africa|hCoV-19/Morocco/HMIMV-Rabat1025-04/2020|EPI ISL 471457|B.1|Morocco|2020-04-13	Africa|hCoV-19/South Africa/KRISP-K001115/2020|EPI ISL 509361|B.1|South Africa|2020-07-14	0.0004033573	Africa
Africa|hCoV-19/Morocco/HMIMV-Rabat1429-04/2020|EPI ISL 471458|B.1|Morocco|2020-04-19	Africa|hCoV-19/South Africa/KRISP-K001115/2020|EPI ISL 509361|B.1|South Africa|2020-07-14	0.0005042610	Africa
Africa|hCoV-19/Morocco/HMIMV-Rabat1435-04/2020|EPI ISL 471459|B.1|Morocco|2020-04-19	Africa|hCoV-19/South Africa/KRISP-K001115/2020|EPI ISL 509361|B.1|South Africa|2020-07-14	0.0003697206	Africa
Africa|hCoV-19/Morocco/HMIMV-Rabat1462-04/2020|EPI ISL 471460|B.1|Morocco|2020-04-19	Africa|hCoV-19/South Africa/KRISP-K001115/2020|EPI ISL 509361|B.1|South Africa|2020-07-14	0.0004706136	Africa
Africa|hCoV-19/Morocco/OUA677-19/2020|EPI ISL 451400|B.1.5|Morocco|2020-04-23	Africa|hCoV-19/South Africa/KRISP-K001115/2020|EPI ISL 509361|B.1|South Africa|2020-07-14	0.0003697367	Africa
Africa|hCoV-19/Morocco/RA85/2020|EPI ISL 467299|B.1|Morocco|2020-05-21	Africa|hCoV-19/South Africa/KRISP-K001115/2020|EPI ISL 509361|B.1|South Africa|2020-07-14	0.0008407939	Africa
Africa|hCoV-19/Morocco/RMPS-01/2020|EPI ISL 469017|B.1|Morocco|2020-04-13	Africa|hCoV-19/South Africa/KRISP-K001115/2020|EPI ISL 509361|B.1|South Africa|2020-07-14	0.0002016231	Africa
Africa|hCoV-19/Morocco/RMPS-02/2020|EPI ISL 469049|B.1|Morocco|2020-03-30	Africa|hCoV-19/South Africa/KRISP-K001115/2020|EPI ISL 509361|B.1|South Africa|2020-07-14	0.0002688534	Africa
Africa|hCoV-19/Morocco/RMPS-03/2020|EPI ISL 469051|B.1|Morocco|2020-04-03	Africa|hCoV-19/South Africa/KRISP-K001115/2020|EPI ISL 509361|B.1|South Africa|2020-07-14	0.0004369689	Africa
Africa|hCoV-19/Morocco/RMPS-04/2020|EPI ISL 469052|B.1|Morocco|2020-03-30	Africa|hCoV-19/South Africa/KRISP-K001115/2020|EPI ISL 509361|B.1|South Africa|2020-07-14	0.0002016231	Africa
Africa|hCoV-19/Morocco/RMPS-05/2020|EPI ISL 469053|B.1|Morocco|2020-03-30	Africa|hCoV-19/South Africa/KRISP-K001115/2020|EPI ISL 509361|B.1|South Africa|2020-07-14	0.0001680158	Africa
Africa|hCoV-19/Morocco/RMPS-06/2020|EPI ISL 469054|B.1|Morocco|2020-04-01	Africa|hCoV-19/South Africa/KRISP-K001115/2020|EPI ISL 509361|B.1|South Africa|2020-07-14	0.0002016231	Africa
Africa|hCoV-19/Morocco/RMPS-12/2020|EPI ISL 482737|B.1.1|Morocco|2020-05-08	Africa|hCoV-19/South Africa/KRISP-K001115/2020|EPI ISL 509361|B.1|South Africa|2020-07-14	0.0005474391	Africa
Africa|hCoV-19/Morocco/RMPS-13/2020|EPI ISL 482738|B.1|Morocco|2020-04-10	Africa|hCoV-19/South Africa/KRISP-K001115/2020|EPI ISL 509361|B.1|South Africa|2020-07-14	0.0002051802	Africa
Africa|hCoV-19/Morocco/RMPS-14/2020|EPI ISL 482739|B.1|Morocco|2020-04-22	Africa|hCoV-19/South Africa/KRISP-K001115/2020|EPI ISL 509361|B.1|South Africa|2020-07-14	0.0002092584	Africa
Africa|hCoV-19/Morocco/refstage1/2020|EPI ISL 476559|B.1.5|Morocco|2020-02-27	Africa|hCoV-19/South Africa/KRISP-K001115/2020|EPI ISL 509361|B.1|South Africa|2020-07-14	0.0002352421	Africa
Africa|hCoV-19/Nigeria/AB03-CV135/2020|EPI ISL 527872|B.1.5|Nigeria|2020-05-12	Africa|hCoV-19/South Africa/KRISP-K001115/2020|EPI ISL 509361|B.1|South Africa|2020-07-14	0.0003736919	Africa
Africa|hCoV-19/Nigeria/ED01-CV155/2020|EPI ISL 527873|B.40|Nigeria|2020-02-21	Africa|hCoV-19/South Africa/KRISP-K001115/2020|EPI ISL 509361|B.1|South Africa|2020-07-14	0.0006387812	Africa
Africa|hCoV-19/Nigeria/ED02-CV156/2020|EPI ISL 527874|B.40|Nigeria|2020-03-23	Africa|hCoV-19/South Africa/KRISP-K001115/2020|EPI ISL 509361|B.1|South Africa|2020-07-14	0.0005378658	Africa
Africa|hCoV-19/Nigeria/ED03-CV157/2020|EPI ISL 527875|B.40|Nigeria|2020-03-26	Africa|hCoV-19/South Africa/KRISP-K001115/2020|EPI ISL 509361|B.1|South Africa|2020-07-14	0.0006938296	Africa
Africa|hCoV-19/Nigeria/ED04-CV158/2020|EPI ISL 527876|A|Nigeria|2020-03-25	Africa|hCoV-19/South Africa/KRISP-K001115/2020|EPI ISL 509361|B.1|South Africa|2020-07-14	0.0005714930	Africa
Africa|hCoV-19/Nigeria/ED06-CV159/2020|EPI ISL 527877|A|Nigeria|2020-03-25	Africa|hCoV-19/South Africa/KRISP-K001115/2020|EPI ISL 509361|B.1|South Africa|2020-07-14	0.0005555604	Africa
Africa|hCoV-19/Nigeria/ED07-CV160/2020|EPI ISL 527878|B.40|Nigeria|2020-03-31	Africa|hCoV-19/South Africa/KRISP-K001115/2020|EPI ISL 509361|B.1|South Africa|2020-07-14	0.0006724863	Africa
Africa|hCoV-19/Nigeria/ED1010-CV215/2020|EPI ISL 527879|B.1.1.229|Nigeria|2020-05-04	Africa|hCoV-19/South Africa/KRISP-K001115/2020|EPI ISL 509361|B.1|South Africa|2020-07-14	0.0004033587	Africa
Africa|hCoV-19/Nigeria/ED18-CV161/2020|EPI ISL 527880|B.1.5|Nigeria|2020-03-25	Africa|hCoV-19/South Africa/KRISP-K001115/2020|EPI ISL 509361|B.1|South Africa|2020-07-14	0.0002694627	Africa
Africa|hCoV-19/Nigeria/ED20-CV162/2020|EPI ISL 527881|B.1|Nigeria|2020-03-30	Africa|hCoV-19/South Africa/KRISP-K001115/2020|EPI ISL 509361|B.1|South Africa|2020-07-14	0.0003360949	Africa
Africa|hCoV-19/Nigeria/ED25-CV163/2020|EPI ISL 527882|B.1.5|Nigeria|2020-05-09	Africa|hCoV-19/South Africa/KRISP-K001115/2020|EPI ISL 509361|B.1|South Africa|2020-07-14	0.0002688533	Africa
Africa|hCoV-19/Nigeria/ED32-CV164/2020|EPI ISL 527883|B.1.5|Nigeria|2020-05-18	Africa|hCoV-19/South Africa/KRISP-K001115/2020|EPI ISL 509361|B.1|South Africa|2020-07-14	0.0002712198	Africa
Africa|hCoV-19/Nigeria/ED46-CV165/2020|EPI ISL 527884|B.1.1.229|Nigeria|2020-04-24	Africa|hCoV-19/South Africa/KRISP-K001115/2020|EPI ISL 509361|B.1|South Africa|2020-07-14	0.0004706260	Africa
Africa|hCoV-19/Nigeria/ED48-CV193/2020|EPI ISL 527885|B.1.5|Nigeria|2020-04-26	Africa|hCoV-19/South Africa/KRISP-K001115/2020|EPI ISL 509361|B.1|South Africa|2020-07-14	0.0002409484	Africa
Africa|hCoV-19/Nigeria/EK025-CV58/2020|EPI ISL 487098|B.1.1.71|Nigeria|2020-04-19	Africa|hCoV-19/South Africa/KRISP-K001115/2020|EPI ISL 509361|B.1|South Africa|2020-07-14	0.0004819750	Africa
Africa|hCoV-19/Nigeria/EK084-CV50/2020|EPI ISL 487105|B.1.1.71|Nigeria|2020-04-23	Africa|hCoV-19/South Africa/KRISP-K001115/2020|EPI ISL 509361|B.1|South Africa|2020-07-14	0.0004706222	Africa
Africa|hCoV-19/Nigeria/EK220-CV54/2020|EPI ISL 487102|B.1.1|Nigeria|2020-05-14	Africa|hCoV-19/South Africa/KRISP-K001115/2020|EPI ISL 509361|B.1|South Africa|2020-07-14	0.0004375203	Africa
Africa|hCoV-19/Nigeria/EK254-CV60/2020|EPI ISL 487096|B.1.1|Nigeria|2020-05-19	Africa|hCoV-19/South Africa/KRISP-K001115/2020|EPI ISL 509361|B.1|South Africa|2020-07-14	0.0004490179	Africa
Africa|hCoV-19/Nigeria/EK291-CV115/2020|EPI ISL 527887|B.1.1|Nigeria|2020-06-02	Africa|hCoV-19/South Africa/KRISP-K001115/2020|EPI ISL 509361|B.1|South Africa|2020-07-14	0.0004706543	Africa
Africa|hCoV-19/Nigeria/KW017-CV24/2020|EPI ISL 455362|B.1.255|Nigeria|2020-04-10	Africa|hCoV-19/South Africa/KRISP-K001115/2020|EPI ISL 509361|B.1|South Africa|2020-07-14	0.0003024661	Africa
Africa|hCoV-19/Nigeria/KW298-CV48/2020|EPI ISL 487107|A|Nigeria|2020-05-08	Africa|hCoV-19/South Africa/KRISP-K001115/2020|EPI ISL 509361|B.1|South Africa|2020-07-14	0.0006387567	Africa
Africa|hCoV-19/Nigeria/KW326-CV52/2020|EPI ISL 487103|B.1.1|Nigeria|2020-05-09	Africa|hCoV-19/South Africa/KRISP-K001115/2020|EPI ISL 509361|B.1|South Africa|2020-07-14	0.0004055844	Africa
Africa|hCoV-19/Nigeria/Lagos01/2020|EPI ISL 413550|B.1.1|Nigeria|2020-02-27	Africa|hCoV-19/South Africa/KRISP-K001115/2020|EPI ISL 509361|B.1|South Africa|2020-07-14	0.0003743927	Africa
Africa|hCoV-19/Nigeria/NG57752/2020|EPI ISL 462992|B.1.1|Nigeria|2020-03	Africa|hCoV-19/South Africa/KRISP-K001115/2020|EPI ISL 509361|B.1|South Africa|2020-07-14	0.0004038468	Africa
Africa|hCoV-19/Nigeria/OG007-CV22/2020|EPI ISL 455412|B.40|Nigeria|2020-03-29	Africa|hCoV-19/South Africa/KRISP-K001115/2020|EPI ISL 509361|B.1|South Africa|2020-07-14	0.0005715189	Africa
Africa|hCoV-19/Nigeria/ON191-CV49/2020|EPI ISL 487106|B.1.246|Nigeria|2020-06-30	Africa|hCoV-19/South Africa/KRISP-K001115/2020|EPI ISL 509361|B.1|South Africa|2020-07-14	0.0003714808	Africa
Africa|hCoV-19/Nigeria/ON505-CV43/2020|EPI ISL 487112|B.1.246|Nigeria|2020-05-24	Africa|hCoV-19/South Africa/KRISP-K001115/2020|EPI ISL 509361|B.1|South Africa|2020-07-14	0.0004369308	Africa
Africa|hCoV-19/Nigeria/ON507-CV44/2020|EPI ISL 487111|B.1.1.10|Nigeria|2020-05-24	Africa|hCoV-19/South Africa/KRISP-K001115/2020|EPI ISL 509361|B.1|South Africa|2020-07-14	0.0005385663	Africa
Africa|hCoV-19/Nigeria/ON595-CV121/2020|EPI ISL 527888|B.1.1.90|Nigeria|2020-06-03	Africa|hCoV-19/South Africa/KRISP-K001115/2020|EPI ISL 509361|B.1|South Africa|2020-07-14	0.0005042728	Africa
Africa|hCoV-19/Nigeria/ON705-CV153/2020|EPI ISL 527889|B.1.1.1|Nigeria|2020-06-09	Africa|hCoV-19/South Africa/KRISP-K001115/2020|EPI ISL 509361|B.1|South Africa|2020-07-14	0.0006051521	Africa
Africa|hCoV-19/Nigeria/ON752-CV144/2020|EPI ISL 527890|B.1|Nigeria|2020-06-11	Africa|hCoV-19/South Africa/KRISP-K001115/2020|EPI ISL 509361|B.1|South Africa|2020-07-14	0.0003363176	Africa
Africa|hCoV-19/Nigeria/ON920-CV152/2020|EPI ISL 527891|B.1.1.220|Nigeria|2020-06-16	Africa|hCoV-19/South Africa/KRISP-K001115/2020|EPI ISL 509361|B.1|South Africa|2020-07-14	0.0005048498	Africa
Africa|hCoV-19/Nigeria/ON969-CV145/2020|EPI ISL 527892|B.1.1|Nigeria|2020-06-17	Africa|hCoV-19/South Africa/KRISP-K001115/2020|EPI ISL 509361|B.1|South Africa|2020-07-14	0.0005043049	Africa
Africa|hCoV-19/Nigeria/OS016-CV3/2020|EPI ISL 455413|B.40|Nigeria|2020-03-27	Africa|hCoV-19/South Africa/KRISP-K001115/2020|EPI ISL 509361|B.1|South Africa|2020-07-14	0.0005394614	Africa
Africa|hCoV-19/Nigeria/OS030-CV5/2020|EPI ISL 455415|A|Nigeria|2020-03-29	Africa|hCoV-19/South Africa/KRISP-K001115/2020|EPI ISL 509361|B.1|South Africa|2020-07-14	0.0006967770	Africa
Africa|hCoV-19/Nigeria/OS055-CV8/2020|EPI ISL 455418|A|Nigeria|2020-03-29	Africa|hCoV-19/South Africa/KRISP-K001115/2020|EPI ISL 509361|B.1|South Africa|2020-07-14	0.0006903479	Africa
Africa|hCoV-19/Nigeria/OS060-CV9/2020|EPI ISL 455419|B.1|Nigeria|2020-03-29	Africa|hCoV-19/South Africa/KRISP-K001115/2020|EPI ISL 509361|B.1|South Africa|2020-07-14	0.0004067582	Africa
Africa|hCoV-19/Nigeria/OS070-CV11/2020|EPI ISL 455422|A|Nigeria|2020-03-29	Africa|hCoV-19/South Africa/KRISP-K001115/2020|EPI ISL 509361|B.1|South Africa|2020-07-14	0.0007060533	Africa
Africa|hCoV-19/Nigeria/OS085-CV14/2020|EPI ISL 455424|A|Nigeria|2020-03-29	Africa|hCoV-19/South Africa/KRISP-K001115/2020|EPI ISL 509361|B.1|South Africa|2020-07-14	0.0006051377	Africa
Africa|hCoV-19/Nigeria/OS125-CV20/2020|EPI ISL 455427|A|Nigeria|2020-03-29	Africa|hCoV-19/South Africa/KRISP-K001115/2020|EPI ISL 509361|B.1|South Africa|2020-07-14	0.0006644377	Africa
Africa|hCoV-19/Nigeria/OS294-CV42/2020|EPI ISL 487113|B.1.5|Nigeria|2020-04-23	Africa|hCoV-19/South Africa/KRISP-K001115/2020|EPI ISL 509361|B.1|South Africa|2020-07-14	0.0003361015	Africa
Africa|hCoV-19/Nigeria/OS524-CV45/2020|EPI ISL 487110|B.1.22|Nigeria|2020-05-11	Africa|hCoV-19/South Africa/KRISP-K001115/2020|EPI ISL 509361|B.1|South Africa|2020-07-14	0.0003696958	Africa
Africa|hCoV-19/Nigeria/OS589-CV46/2020|EPI ISL 487109|B.1.22|Nigeria|2020-05-29	Africa|hCoV-19/South Africa/KRISP-K001115/2020|EPI ISL 509361|B.1|South Africa|2020-07-14	0.0004034522	Africa
Africa|hCoV-19/Nigeria/OY008-CV29/2020|EPI ISL 455429|B.1|Nigeria|2020-03-27	Africa|hCoV-19/South Africa/KRISP-K001115/2020|EPI ISL 509361|B.1|South Africa|2020-07-14	0.0002016231	Africa
Africa|hCoV-19/Nigeria/OY045A-CV35/2020|EPI ISL 455431|B.40|Nigeria|2020-04-02	Africa|hCoV-19/South Africa/KRISP-K001115/2020|EPI ISL 509361|B.1|South Africa|2020-07-14	0.0005379924	Africa
Africa|hCoV-19/Nigeria/OY094-CV57/2020|EPI ISL 487099|B.1.1.102|Nigeria|2020-04-24	Africa|hCoV-19/South Africa/KRISP-K001115/2020|EPI ISL 509361|B.1|South Africa|2020-07-14	0.0004033843	Africa
Africa|hCoV-19/Nigeria/OY175-CV51/2020|EPI ISL 487104|B.1|Nigeria|2020-05-03	Africa|hCoV-19/South Africa/KRISP-K001115/2020|EPI ISL 509361|B.1|South Africa|2020-07-14	0.0003752106	Africa
Africa|hCoV-19/Nigeria/OY233-CV66/2020|EPI ISL 487091|B.1.246|Nigeria|2020-05-13	Africa|hCoV-19/South Africa/KRISP-K001115/2020|EPI ISL 509361|B.1|South Africa|2020-07-14	0.0005378298	Africa
Africa|hCoV-19/Nigeria/OY260-CV55/2020|EPI ISL 487101|B.1.265|Nigeria|2020-05-16	Africa|hCoV-19/South Africa/KRISP-K001115/2020|EPI ISL 509361|B.1|South Africa|2020-07-14	0.0003696958	Africa
Africa|hCoV-19/Nigeria/OY592-CV167/2020|EPI ISL 527898|B.1.265|Nigeria|2020-06-10	Africa|hCoV-19/South Africa/KRISP-K001115/2020|EPI ISL 509361|B.1|South Africa|2020-07-14	0.0004706090	Africa
Africa|hCoV-19/Nigeria/OY595-CV168/2020|EPI ISL 527899|B.1.265|Nigeria|2020-06-09	Africa|hCoV-19/South Africa/KRISP-K001115/2020|EPI ISL 509361|B.1|South Africa|2020-07-14	0.0004864824	Africa
Africa|hCoV-19/Nigeria/OY598-CV169/2020|EPI ISL 527900|B.1.1|Nigeria|2020-06-09	Africa|hCoV-19/South Africa/KRISP-K001115/2020|EPI ISL 509361|B.1|South Africa|2020-07-14	0.0005850659	Africa
Africa|hCoV-19/Nigeria/OY605-CV170/2020|EPI ISL 527901|B.1.1|Nigeria|2020-06-12	Africa|hCoV-19/South Africa/KRISP-K001115/2020|EPI ISL 509361|B.1|South Africa|2020-07-14	0.0006387834	Africa
Africa|hCoV-19/Nigeria/OY608-CV172/2020|EPI ISL 527903|B.1.1|Nigeria|2020-06-11	Africa|hCoV-19/South Africa/KRISP-K001115/2020|EPI ISL 509361|B.1|South Africa|2020-07-14	0.0005091033	Africa
Africa|hCoV-19/Nigeria/OY612-CV173/2020|EPI ISL 527904|B.1.1|Nigeria|2020-06-13	Africa|hCoV-19/South Africa/KRISP-K001115/2020|EPI ISL 509361|B.1|South Africa|2020-07-14	0.0005047035	Africa
Africa|hCoV-19/Nigeria/OY616-CV174/2020|EPI ISL 527905|B.1.1|Nigeria|2020-06-12	Africa|hCoV-19/South Africa/KRISP-K001115/2020|EPI ISL 509361|B.1|South Africa|2020-07-14	0.0006397306	Africa
Africa|hCoV-19/Nigeria/OY625-CV182/2020|EPI ISL 527909|B.1.1|Nigeria|2020-06-13	Africa|hCoV-19/South Africa/KRISP-K001115/2020|EPI ISL 509361|B.1|South Africa|2020-07-14	0.0005102822	Africa
Africa|hCoV-19/Nigeria/OY626-CV183/2020|EPI ISL 527910|B.1.1|Nigeria|2020-06-13	Africa|hCoV-19/South Africa/KRISP-K001115/2020|EPI ISL 509361|B.1|South Africa|2020-07-14	0.0005083626	Africa
Africa|hCoV-19/Nigeria/OY627-CV184/2020|EPI ISL 527911|B.1.1|Nigeria|2020-06-13	Africa|hCoV-19/South Africa/KRISP-K001115/2020|EPI ISL 509361|B.1|South Africa|2020-07-14	0.0003698744	Africa
Africa|hCoV-19/Nigeria/OY628-CV185/2020|EPI ISL 527912|B.1.1|Nigeria|2020-06-13	Africa|hCoV-19/South Africa/KRISP-K001115/2020|EPI ISL 509361|B.1|South Africa|2020-07-14	0.0006051904	Africa
Africa|hCoV-19/Nigeria/OY633-CV189/2020|EPI ISL 527914|B.1.1.71|Nigeria|2020-06-16	Africa|hCoV-19/South Africa/KRISP-K001115/2020|EPI ISL 509361|B.1|South Africa|2020-07-14	0.0005715324	Africa
Africa|hCoV-19/Nigeria/OY636-CV192/2020|EPI ISL 527915|B.1.1|Nigeria|2020-06-17	Africa|hCoV-19/South Africa/KRISP-K001115/2020|EPI ISL 509361|B.1|South Africa|2020-07-14	0.0004706042	Africa
Africa|hCoV-19/Senegal/003/2020|EPI ISL 418206|B.1.356|Senegal|2020-02-28	Africa|hCoV-19/South Africa/KRISP-K001115/2020|EPI ISL 509361|B.1|South Africa|2020-07-14	0.0002358180	Africa
Africa|hCoV-19/Senegal/016/2020|EPI ISL 418207|B.1.356|Senegal|2020-03-02	Africa|hCoV-19/South Africa/KRISP-K001115/2020|EPI ISL 509361|B.1|South Africa|2020-07-14	0.0002352317	Africa
Africa|hCoV-19/Senegal/020/2020|EPI ISL 418208|B.1.356|Senegal|2020-03-04	Africa|hCoV-19/South Africa/KRISP-K001115/2020|EPI ISL 509361|B.1|South Africa|2020-07-14	0.0002358895	Africa
Africa|hCoV-19/Senegal/026/2020|EPI ISL 418209|B.1.356|Senegal|2020-03-03	Africa|hCoV-19/South Africa/KRISP-K001115/2020|EPI ISL 509361|B.1|South Africa|2020-07-14	0.0002688417	Africa
Africa|hCoV-19/Senegal/073/2020|EPI ISL 418210|B.1|Senegal|2020-03-10	Africa|hCoV-19/South Africa/KRISP-K001115/2020|EPI ISL 509361|B.1|South Africa|2020-07-14	0.0002688651	Africa
Africa|hCoV-19/Senegal/082/2020|EPI ISL 418211|B.1|Senegal|2020-03-11	Africa|hCoV-19/South Africa/KRISP-K001115/2020|EPI ISL 509361|B.1|South Africa|2020-07-14	0.0002689916	Africa
Africa|hCoV-19/Senegal/087/2020|EPI ISL 418212|B.1|Senegal|2020-03-11	Africa|hCoV-19/South Africa/KRISP-K001115/2020|EPI ISL 509361|B.1|South Africa|2020-07-14	0.0002696715	Africa
Africa|hCoV-19/Senegal/094/2020|EPI ISL 418213|B.1|Senegal|2020-03-12	Africa|hCoV-19/South Africa/KRISP-K001115/2020|EPI ISL 509361|B.1|South Africa|2020-07-14	0.0003027642	Africa
Africa|hCoV-19/Senegal/102/2020|EPI ISL 418214|B.1|Senegal|2020-03-12	Africa|hCoV-19/South Africa/KRISP-K001115/2020|EPI ISL 509361|B.1|South Africa|2020-07-14	0.0002791940	Africa
Africa|hCoV-19/Senegal/119/2020|EPI ISL 418215|B.1|Senegal|2020-03-12	Africa|hCoV-19/South Africa/KRISP-K001115/2020|EPI ISL 509361|B.1|South Africa|2020-07-14	0.0003387081	Africa
Africa|hCoV-19/Senegal/1351/2020|EPI ISL 480556|B.6|Senegal|2020-03-28	Africa|hCoV-19/South Africa/KRISP-K001115/2020|EPI ISL 509361|B.1|South Africa|2020-07-14	0.0005390853	Africa
Africa|hCoV-19/Senegal/136/2020|EPI ISL 418216|A.2|Senegal|2020-03-13	Africa|hCoV-19/South Africa/KRISP-K001115/2020|EPI ISL 509361|B.1|South Africa|2020-07-14	0.0006387544	Africa
Africa|hCoV-19/Senegal/139/2020|EPI ISL 418217|B.1|Senegal|2020-03-13	Africa|hCoV-19/South Africa/KRISP-K001115/2020|EPI ISL 509361|B.1|South Africa|2020-07-14	0.0003044064	Africa
Africa|hCoV-19/Senegal/1683/2020|EPI ISL 480783|B.1|Senegal|2020-03-31	Africa|hCoV-19/South Africa/KRISP-K001115/2020|EPI ISL 509361|B.1|South Africa|2020-07-14	0.0003031895	Africa
Africa|hCoV-19/Senegal/1749/2020|EPI ISL 480787|B.1|Senegal|2020-03-31	Africa|hCoV-19/South Africa/KRISP-K001115/2020|EPI ISL 509361|B.1|South Africa|2020-07-14	0.0001687643	Africa
Africa|hCoV-19/Senegal/1966/2020|EPI ISL 480789|A.11|Senegal|2020-04-01	Africa|hCoV-19/South Africa/KRISP-K001115/2020|EPI ISL 509361|B.1|South Africa|2020-07-14	0.0006053843	Africa
Africa|hCoV-19/Senegal/2840/2020|EPI ISL 481220|B.1|Senegal|2020-04-06	Africa|hCoV-19/South Africa/KRISP-K001115/2020|EPI ISL 509361|B.1|South Africa|2020-07-14	0.0003803535	Africa
Africa|hCoV-19/Senegal/2865/2020|EPI ISL 481234|B.1|Senegal|2020-04-07	Africa|hCoV-19/South Africa/KRISP-K001115/2020|EPI ISL 509361|B.1|South Africa|2020-07-14	0.0004454631	Africa
Africa|hCoV-19/Senegal/306/2020|EPI ISL 420069|B.3|Senegal|2020-03-17	Africa|hCoV-19/South Africa/KRISP-K001115/2020|EPI ISL 509361|B.1|South Africa|2020-07-14	0.0004369617	Africa
Africa|hCoV-19/Senegal/315/2020|EPI ISL 420070|B.1|Senegal|2020-03-17	Africa|hCoV-19/South Africa/KRISP-K001115/2020|EPI ISL 509361|B.1|South Africa|2020-07-14	0.0003360803	Africa
Africa|hCoV-19/Senegal/328/2020|EPI ISL 420071|B.1|Senegal|2020-03-17	Africa|hCoV-19/South Africa/KRISP-K001115/2020|EPI ISL 509361|B.1|South Africa|2020-07-14	0.0004459551	Africa
Africa|hCoV-19/Senegal/3331/2020|EPI ISL 481235|B.1.5|Senegal|2020-04-09	Africa|hCoV-19/South Africa/KRISP-K001115/2020|EPI ISL 509361|B.1|South Africa|2020-07-14	0.0002690613	Africa
Africa|hCoV-19/Senegal/370/2020|EPI ISL 420072|B.1|Senegal|2020-03-18	Africa|hCoV-19/South Africa/KRISP-K001115/2020|EPI ISL 509361|B.1|South Africa|2020-07-14	0.0002358362	Africa
Africa|hCoV-19/Senegal/382/2020|EPI ISL 420073|B.1|Senegal|2020-03-19	Africa|hCoV-19/South Africa/KRISP-K001115/2020|EPI ISL 509361|B.1|South Africa|2020-07-14	0.0003024793	Africa
Africa|hCoV-19/Senegal/45436/2020|EPI ISL 498238|B.1.1|Senegal|2020-05-27	Africa|hCoV-19/South Africa/KRISP-K001115/2020|EPI ISL 509361|B.1|South Africa|2020-07-14	0.0004371555	Africa
Africa|hCoV-19/Senegal/45557/2020|EPI ISL 498239|B.1.1|Senegal|2020-05-27	Africa|hCoV-19/South Africa/KRISP-K001115/2020|EPI ISL 509361|B.1|South Africa|2020-07-14	0.0005420322	Africa
Africa|hCoV-19/Senegal/52357/2020|EPI ISL 498240|B.1.5.12|Senegal|2020-06-03	Africa|hCoV-19/South Africa/KRISP-K001115/2020|EPI ISL 509361|B.1|South Africa|2020-07-14	0.0005659212	Africa
Africa|hCoV-19/Senegal/52907/2020|EPI ISL 498241|B.1.5.12|Senegal|2020-06-05	Africa|hCoV-19/South Africa/KRISP-K001115/2020|EPI ISL 509361|B.1|South Africa|2020-07-14	0.0007646722	Africa
Africa|hCoV-19/Senegal/55499/2020|EPI ISL 498242|B.1.5|Senegal|2020-06-07	Africa|hCoV-19/South Africa/KRISP-K001115/2020|EPI ISL 509361|B.1|South Africa|2020-07-14	0.0003703801	Africa
Africa|hCoV-19/Senegal/55703/2020|EPI ISL 477148|B.1.356|Senegal|2020-06-07	Africa|hCoV-19/South Africa/KRISP-K001115/2020|EPI ISL 509361|B.1|South Africa|2020-07-14	0.0003479313	Africa
Africa|hCoV-19/Senegal/55728/2020|EPI ISL 477150|B.1.5.12|Senegal|2020-06-07	Africa|hCoV-19/South Africa/KRISP-K001115/2020|EPI ISL 509361|B.1|South Africa|2020-07-14	0.0004407413	Africa
Africa|hCoV-19/Senegal/55738/2020|EPI ISL 477141|B.1.5.12|Senegal|2020-06-07	Africa|hCoV-19/South Africa/KRISP-K001115/2020|EPI ISL 509361|B.1|South Africa|2020-07-14	0.0005883218	Africa
Africa|hCoV-19/Senegal/55752/2020|EPI ISL 477149|B.1.5.12|Senegal|2020-06-07	Africa|hCoV-19/South Africa/KRISP-K001115/2020|EPI ISL 509361|B.1|South Africa|2020-07-14	0.0004096544	Africa
Africa|hCoV-19/Senegal/57065/2020|EPI ISL 476148|B.1.1.44|Senegal|2020-06-09	Africa|hCoV-19/South Africa/KRISP-K001115/2020|EPI ISL 509361|B.1|South Africa|2020-07-14	0.0005052288	Africa
Africa|hCoV-19/Senegal/5718/2020|EPI ISL 481236|B.1|Senegal|2020-04-18	Africa|hCoV-19/South Africa/KRISP-K001115/2020|EPI ISL 509361|B.1|South Africa|2020-07-14	0.0003716064	Africa
Africa|hCoV-19/Senegal/57273/2020|EPI ISL 498243|B.1.5.12|Senegal|2020-06-07	Africa|hCoV-19/South Africa/KRISP-K001115/2020|EPI ISL 509361|B.1|South Africa|2020-07-14	0.0004369749	Africa
Africa|hCoV-19/Senegal/57476/2020|EPI ISL 476149|B.1.5.12|Senegal|2020-06-06	Africa|hCoV-19/South Africa/KRISP-K001115/2020|EPI ISL 509361|B.1|South Africa|2020-07-14	0.0005747335	Africa
Africa|hCoV-19/Senegal/57503/2020|EPI ISL 498244|B.1.5.12|Senegal|2020-06-09	Africa|hCoV-19/South Africa/KRISP-K001115/2020|EPI ISL 509361|B.1|South Africa|2020-07-14	0.0005657872	Africa
Africa|hCoV-19/Senegal/57540/2020|EPI ISL 476491|B.1.5.12|Senegal|2020-06-09	Africa|hCoV-19/South Africa/KRISP-K001115/2020|EPI ISL 509361|B.1|South Africa|2020-07-14	0.0006457495	Africa
Africa|hCoV-19/Senegal/5766/2020|EPI ISL 481237|B.1.5.12|Senegal|2020-04-17	Africa|hCoV-19/South Africa/KRISP-K001115/2020|EPI ISL 509361|B.1|South Africa|2020-07-14	0.0004369792	Africa
Africa|hCoV-19/Senegal/5770/2020|EPI ISL 481238|B.1|Senegal|2020-04-17	Africa|hCoV-19/South Africa/KRISP-K001115/2020|EPI ISL 509361|B.1|South Africa|2020-07-14	0.0003491499	Africa
Africa|hCoV-19/Senegal/5785/2020|EPI ISL 481239|B.1.5.12|Senegal|2020-04-17	Africa|hCoV-19/South Africa/KRISP-K001115/2020|EPI ISL 509361|B.1|South Africa|2020-07-14	0.0004034754	Africa
Africa|hCoV-19/Senegal/5971/2020|EPI ISL 481240|B.1.5|Senegal|2020-04-18	Africa|hCoV-19/South Africa/KRISP-K001115/2020|EPI ISL 509361|B.1|South Africa|2020-07-14	0.0003382970	Africa
Africa|hCoV-19/Senegal/5986/2020|EPI ISL 481243|B.1|Senegal|2020-04-18	Africa|hCoV-19/South Africa/KRISP-K001115/2020|EPI ISL 509361|B.1|South Africa|2020-07-14	0.0004034619	Africa
Africa|hCoV-19/Senegal/600/2020|EPI ISL 420074|B.1.5|Senegal|2020-03-20	Africa|hCoV-19/South Africa/KRISP-K001115/2020|EPI ISL 509361|B.1|South Africa|2020-07-14	0.0003024804	Africa
Africa|hCoV-19/Senegal/611/2020|EPI ISL 420076|B.1|Senegal|2020-03-20	Africa|hCoV-19/South Africa/KRISP-K001115/2020|EPI ISL 509361|B.1|South Africa|2020-07-14	0.0002688534	Africa
Africa|hCoV-19/Senegal/618/2020|EPI ISL 420077|A|Senegal|2020-03-20	Africa|hCoV-19/South Africa/KRISP-K001115/2020|EPI ISL 509361|B.1|South Africa|2020-07-14	0.0005714826	Africa
Africa|hCoV-19/Senegal/620/2020|EPI ISL 420078|A.11|Senegal|2020-03-20	Africa|hCoV-19/South Africa/KRISP-K001115/2020|EPI ISL 509361|B.1|South Africa|2020-07-14	0.0005728110	Africa
Africa|hCoV-19/Senegal/62365/2020|EPI ISL 476492|B.1.5.12|Senegal|2020-06-10	Africa|hCoV-19/South Africa/KRISP-K001115/2020|EPI ISL 509361|B.1|South Africa|2020-07-14	0.0004033492	Africa
Africa|hCoV-19/Senegal/62368/2020|EPI ISL 476493|B.1.1|Senegal|2020-06-10	Africa|hCoV-19/South Africa/KRISP-K001115/2020|EPI ISL 509361|B.1|South Africa|2020-07-14	0.0003697293	Africa
Africa|hCoV-19/Senegal/62431/2020|EPI ISL 498247|B.1.5.12|Senegal|2020-06-10	Africa|hCoV-19/South Africa/KRISP-K001115/2020|EPI ISL 509361|B.1|South Africa|2020-07-14	0.0004094029	Africa
Africa|hCoV-19/Senegal/62872/2020|EPI ISL 476494|B.1.5.12|Senegal|2020-06-11	Africa|hCoV-19/South Africa/KRISP-K001115/2020|EPI ISL 509361|B.1|South Africa|2020-07-14	0.0003368158	Africa
Africa|hCoV-19/Senegal/62874/2020|EPI ISL 476495|B.1.5.12|Senegal|2020-06-11	Africa|hCoV-19/South Africa/KRISP-K001115/2020|EPI ISL 509361|B.1|South Africa|2020-07-14	0.0004719937	Africa
Africa|hCoV-19/Senegal/63263/2020|EPI ISL 498249|B.1.5.12|Senegal|2020-06-11	Africa|hCoV-19/South Africa/KRISP-K001115/2020|EPI ISL 509361|B.1|South Africa|2020-07-14	0.0004055789	Africa
Africa|hCoV-19/Senegal/63728/2020|EPI ISL 476497|B.1.356|Senegal|2020-06-12	Africa|hCoV-19/South Africa/KRISP-K001115/2020|EPI ISL 509361|B.1|South Africa|2020-07-14	0.0003414694	Africa
Africa|hCoV-19/Senegal/63742/2020|EPI ISL 476514|B.1.5.12|Senegal|2020-06-12	Africa|hCoV-19/South Africa/KRISP-K001115/2020|EPI ISL 509361|B.1|South Africa|2020-07-14	0.0004369789	Africa
Africa|hCoV-19/Senegal/640/2020|EPI ISL 420079|B.1|Senegal|2020-03-20	Africa|hCoV-19/South Africa/KRISP-K001115/2020|EPI ISL 509361|B.1|South Africa|2020-07-14	0.0004484684	Africa
Africa|hCoV-19/Senegal/64033/2020|EPI ISL 485715|B.1.5|Senegal|2020-06-12	Africa|hCoV-19/South Africa/KRISP-K001115/2020|EPI ISL 509361|B.1|South Africa|2020-07-14	0.0004033492	Africa
Africa|hCoV-19/Senegal/64076/2020|EPI ISL 485716|B.1|Senegal|2020-06-12	Africa|hCoV-19/South Africa/KRISP-K001115/2020|EPI ISL 509361|B.1|South Africa|2020-07-14	0.0005379235	Africa
Africa|hCoV-19/Senegal/64096/2020|EPI ISL 485717|B.1.5.12|Senegal|2020-06-12	Africa|hCoV-19/South Africa/KRISP-K001115/2020|EPI ISL 509361|B.1|South Africa|2020-07-14	0.0004402281	Africa
Africa|hCoV-19/Senegal/64101/2020|EPI ISL 476516|B.1.5.12|Senegal|2020-06-12	Africa|hCoV-19/South Africa/KRISP-K001115/2020|EPI ISL 509361|B.1|South Africa|2020-07-14	0.0004386154	Africa
Africa|hCoV-19/Senegal/64163/2020|EPI ISL 477159|B.1.5.12|Senegal|2020-06-12	Africa|hCoV-19/South Africa/KRISP-K001115/2020|EPI ISL 509361|B.1|South Africa|2020-07-14	0.0006198958	Africa
Africa|hCoV-19/Senegal/64166/2020|EPI ISL 476558|B.1.5.12|Senegal|2020-06-12	Africa|hCoV-19/South Africa/KRISP-K001115/2020|EPI ISL 509361|B.1|South Africa|2020-07-14	0.0006075797	Africa
Africa|hCoV-19/Senegal/6427/2020|EPI ISL 486873|B.1.5|Senegal|2020-04-20	Africa|hCoV-19/South Africa/KRISP-K001115/2020|EPI ISL 509361|B.1|South Africa|2020-07-14	0.0003030873	Africa
Africa|hCoV-19/Senegal/6430/2020|EPI ISL 486872|B.1.1|Senegal|2020-04-11	Africa|hCoV-19/South Africa/KRISP-K001115/2020|EPI ISL 509361|B.1|South Africa|2020-07-14	0.0003709797	Africa
Africa|hCoV-19/Senegal/64709/2020|EPI ISL 476560|B.1.5.12|Senegal|2020-06-13	Africa|hCoV-19/South Africa/KRISP-K001115/2020|EPI ISL 509361|B.1|South Africa|2020-07-14	0.0009405787	Africa
Africa|hCoV-19/Senegal/64716/2020|EPI ISL 498250|B.1.5.12|Senegal|2020-06-13	Africa|hCoV-19/South Africa/KRISP-K001115/2020|EPI ISL 509361|B.1|South Africa|2020-07-14	0.0004045960	Africa
Africa|hCoV-19/Senegal/64729/2020|EPI ISL 477155|B.1.1.44|Senegal|2020-06-11	Africa|hCoV-19/South Africa/KRISP-K001115/2020|EPI ISL 509361|B.1|South Africa|2020-07-14	0.0005745760	Africa
Africa|hCoV-19/Senegal/64763/2020|EPI ISL 476562|B.1.292|Senegal|2020-06-13	Africa|hCoV-19/South Africa/KRISP-K001115/2020|EPI ISL 509361|B.1|South Africa|2020-07-14	0.0002688650	Africa
Africa|hCoV-19/Senegal/64766/2020|EPI ISL 476564|B.1.5.12|Senegal|2020-06-13	Africa|hCoV-19/South Africa/KRISP-K001115/2020|EPI ISL 509361|B.1|South Africa|2020-07-14	0.0004705615	Africa
Africa|hCoV-19/Senegal/64771/2020|EPI ISL 482874|B.1.1.44|Senegal|2020-06-13	Africa|hCoV-19/South Africa/KRISP-K001115/2020|EPI ISL 509361|B.1|South Africa|2020-07-14	0.0005716015	Africa
Africa|hCoV-19/Senegal/64772/2020|EPI ISL 477154|B.1.5.12|Senegal|2020-06-13	Africa|hCoV-19/South Africa/KRISP-K001115/2020|EPI ISL 509361|B.1|South Africa|2020-07-14	0.0005539826	Africa
Africa|hCoV-19/Senegal/6481/2020|EPI ISL 486871|B.1.5|Senegal|2020-04-21	Africa|hCoV-19/South Africa/KRISP-K001115/2020|EPI ISL 509361|B.1|South Africa|2020-07-14	0.0002697506	Africa
Africa|hCoV-19/Senegal/64916/2020|EPI ISL 477156|B.1.5.12|Senegal|2020-06-13	Africa|hCoV-19/South Africa/KRISP-K001115/2020|EPI ISL 509361|B.1|South Africa|2020-07-14	0.0004391905	Africa
Africa|hCoV-19/Senegal/64932/2020|EPI ISL 476569|B.1.1.44|Senegal|2020-06-13	Africa|hCoV-19/South Africa/KRISP-K001115/2020|EPI ISL 509361|B.1|South Africa|2020-07-14	0.0004370879	Africa
Africa|hCoV-19/Senegal/64969/2020|EPI ISL 476570|B.1.5.12|Senegal|2020-06-13	Africa|hCoV-19/South Africa/KRISP-K001115/2020|EPI ISL 509361|B.1|South Africa|2020-07-14	0.0006940423	Africa
Africa|hCoV-19/Senegal/65030/2020|EPI ISL 476572|B.1.5.12|Senegal|2020-06-14	Africa|hCoV-19/South Africa/KRISP-K001115/2020|EPI ISL 509361|B.1|South Africa|2020-07-14	0.0004033219	Africa
Africa|hCoV-19/Senegal/65052/2020|EPI ISL 476574|B.1.5|Senegal|2020-06-13	Africa|hCoV-19/South Africa/KRISP-K001115/2020|EPI ISL 509361|B.1|South Africa|2020-07-14	0.0003714933	Africa
Africa|hCoV-19/Senegal/65428/2020|EPI ISL 485712|B.1.5.12|Senegal|2020-06-14	Africa|hCoV-19/South Africa/KRISP-K001115/2020|EPI ISL 509361|B.1|South Africa|2020-07-14	0.0006079204	Africa
Africa|hCoV-19/Senegal/65481/2020|EPI ISL 477151|B.1.1|Senegal|2020-06-14	Africa|hCoV-19/South Africa/KRISP-K001115/2020|EPI ISL 509361|B.1|South Africa|2020-07-14	0.0005170405	Africa
Africa|hCoV-19/Senegal/65548/2020|EPI ISL 477153|B.1.5.12|Senegal|2020-06-14	Africa|hCoV-19/South Africa/KRISP-K001115/2020|EPI ISL 509361|B.1|South Africa|2020-07-14	0.0005554687	Africa
Africa|hCoV-19/Senegal/65601/2020|EPI ISL 485713|B.1.5.12|Senegal|2020-06-14	Africa|hCoV-19/South Africa/KRISP-K001115/2020|EPI ISL 509361|B.1|South Africa|2020-07-14	0.0004033315	Africa
Africa|hCoV-19/Senegal/659/2020|EPI ISL 480554|B.1|Senegal|2020-03-21	Africa|hCoV-19/South Africa/KRISP-K001115/2020|EPI ISL 509361|B.1|South Africa|2020-07-14	0.0003707048	Africa
Africa|hCoV-19/Senegal/6597/2020|EPI ISL 486870|B.1.356|Senegal|2020-04-23	Africa|hCoV-19/South Africa/KRISP-K001115/2020|EPI ISL 509361|B.1|South Africa|2020-07-14	0.0002688417	Africa
Africa|hCoV-19/Senegal/6619/2020|EPI ISL 498230|B.1|Senegal|2020-04-21	Africa|hCoV-19/South Africa/KRISP-K001115/2020|EPI ISL 509361|B.1|South Africa|2020-07-14	0.0003697045	Africa
Africa|hCoV-19/Senegal/6626/2020|EPI ISL 498229|B.1|Senegal|2020-04-21	Africa|hCoV-19/South Africa/KRISP-K001115/2020|EPI ISL 509361|B.1|South Africa|2020-07-14	0.0004035431	Africa
Africa|hCoV-19/Senegal/66298/2020|EPI ISL 485708|B.1.5.12|Senegal|2020-06-15	Africa|hCoV-19/South Africa/KRISP-K001115/2020|EPI ISL 509361|B.1|South Africa|2020-07-14	0.0006052169	Africa
Africa|hCoV-19/Senegal/66443/2020|EPI ISL 485711|B.1.1|Senegal|2020-06-15	Africa|hCoV-19/South Africa/KRISP-K001115/2020|EPI ISL 509361|B.1|South Africa|2020-07-14	0.0006121996	Africa
Africa|hCoV-19/Senegal/66458/2020|EPI ISL 485710|B.1.1|Senegal|2020-06-15	Africa|hCoV-19/South Africa/KRISP-K001115/2020|EPI ISL 509361|B.1|South Africa|2020-07-14	0.0004033667	Africa
Africa|hCoV-19/Senegal/6751/2020|EPI ISL 486859|B.1.1|Senegal|2020-04-21	Africa|hCoV-19/South Africa/KRISP-K001115/2020|EPI ISL 509361|B.1|South Africa|2020-07-14	0.0004763174	Africa
Africa|hCoV-19/Senegal/6762/2020|EPI ISL 486869|B.1.5.12|Senegal|2020-04-21	Africa|hCoV-19/South Africa/KRISP-K001115/2020|EPI ISL 509361|B.1|South Africa|2020-07-14	0.0005949939	Africa
Africa|hCoV-19/Senegal/68303/2020|EPI ISL 477143|B.1.5.12|Senegal|2020-06-17	Africa|hCoV-19/South Africa/KRISP-K001115/2020|EPI ISL 509361|B.1|South Africa|2020-07-14	0.0004404179	Africa
Africa|hCoV-19/Senegal/68349/2020|EPI ISL 485635|B.1.5.12|Senegal|2020-06-18	Africa|hCoV-19/South Africa/KRISP-K001115/2020|EPI ISL 509361|B.1|South Africa|2020-07-14	0.0005378189	Africa
Africa|hCoV-19/Senegal/6837/2020|EPI ISL 486868|B.1.272|Senegal|2020-04-21	Africa|hCoV-19/South Africa/KRISP-K001115/2020|EPI ISL 509361|B.1|South Africa|2020-07-14	0.0004073174	Africa
Africa|hCoV-19/Senegal/6839/2020|EPI ISL 486867|B.1|Senegal|2020-04-23	Africa|hCoV-19/South Africa/KRISP-K001115/2020|EPI ISL 509361|B.1|South Africa|2020-07-14	0.0002702819	Africa
Africa|hCoV-19/Senegal/68458/2020|EPI ISL 482878|B.1.1|Senegal|2020-06-18	Africa|hCoV-19/South Africa/KRISP-K001115/2020|EPI ISL 509361|B.1|South Africa|2020-07-14	0.0004033668	Africa
Africa|hCoV-19/Senegal/6847/2020|EPI ISL 486865|B.1.272|Senegal|2020-04-02	Africa|hCoV-19/South Africa/KRISP-K001115/2020|EPI ISL 509361|B.1|South Africa|2020-07-14	0.0003696958	Africa
Africa|hCoV-19/Senegal/68488/2020|EPI ISL 482877|B.1.356|Senegal|2020-06-17	Africa|hCoV-19/South Africa/KRISP-K001115/2020|EPI ISL 509361|B.1|South Africa|2020-07-14	0.0004032951	Africa
Africa|hCoV-19/Senegal/68525/2020|EPI ISL 477142|B.1.1|Senegal|2020-06-17	Africa|hCoV-19/South Africa/KRISP-K001115/2020|EPI ISL 509361|B.1|South Africa|2020-07-14	0.0006212927	Africa
Africa|hCoV-19/Senegal/68548/2020|EPI ISL 482876|B.1.5.12|Senegal|2020-06-17	Africa|hCoV-19/South Africa/KRISP-K001115/2020|EPI ISL 509361|B.1|South Africa|2020-07-14	0.0004085514	Africa
Africa|hCoV-19/Senegal/68550/2020|EPI ISL 482875|B.1.5.12|Senegal|2020-06-16	Africa|hCoV-19/South Africa/KRISP-K001115/2020|EPI ISL 509361|B.1|South Africa|2020-07-14	0.0004040009	Africa
Africa|hCoV-19/Senegal/6914/2020|EPI ISL 498237|B.1.5|Senegal|2020-04-24	Africa|hCoV-19/South Africa/KRISP-K001115/2020|EPI ISL 509361|B.1|South Africa|2020-07-14	0.0004463130	Africa
Africa|hCoV-19/Senegal/6934/2020|EPI ISL 498235|B.1.5.12|Senegal|2020-04-22	Africa|hCoV-19/South Africa/KRISP-K001115/2020|EPI ISL 509361|B.1|South Africa|2020-07-14	0.0005411554	Africa
Africa|hCoV-19/Senegal/70339/2020|EPI ISL 477146|B.1.5.12|Senegal|2020-06-20	Africa|hCoV-19/South Africa/KRISP-K001115/2020|EPI ISL 509361|B.1|South Africa|2020-07-14	0.0004807889	Africa
Africa|hCoV-19/Senegal/70427/2020|EPI ISL 477144|B.1.5.12|Senegal|2020-06-20	Africa|hCoV-19/South Africa/KRISP-K001115/2020|EPI ISL 509361|B.1|South Africa|2020-07-14	0.0004819256	Africa
Africa|hCoV-19/Senegal/70440/2020|EPI ISL 477145|B.1.5.12|Senegal|2020-06-19	Africa|hCoV-19/South Africa/KRISP-K001115/2020|EPI ISL 509361|B.1|South Africa|2020-07-14	0.0005520029	Africa
Africa|hCoV-19/Senegal/83493/2020|EPI ISL 498252|B.1.1.44|Senegal|2020-07-09	Africa|hCoV-19/South Africa/KRISP-K001115/2020|EPI ISL 509361|B.1|South Africa|2020-07-14	0.0006901224	Africa
Africa|hCoV-19/Senegal/9068/2020|EPI ISL 498236|B.1.356|Senegal|2020-04-24	Africa|hCoV-19/South Africa/KRISP-K001115/2020|EPI ISL 509361|B.1|South Africa|2020-07-14	0.0002690948	Africa
Africa|hCoV-19/Senegal/9250/2020|EPI ISL 486866|B.1.1|Senegal|2020-04-22	Africa|hCoV-19/South Africa/KRISP-K001115/2020|EPI ISL 509361|B.1|South Africa|2020-07-14	0.0006051784	Africa
Africa|hCoV-19/Senegal/9256/2020|EPI ISL 486864|B.1.1|Senegal|2020-04-23	Africa|hCoV-19/South Africa/KRISP-K001115/2020|EPI ISL 509361|B.1|South Africa|2020-07-14	0.0006113708	Africa
Africa|hCoV-19/Senegal/9369/2020|EPI ISL 486863|B.1.5|Senegal|2020-04-25	Africa|hCoV-19/South Africa/KRISP-K001115/2020|EPI ISL 509361|B.1|South Africa|2020-07-14	0.0002688534	Africa
Africa|hCoV-19/Senegal/9392/2020|EPI ISL 486862|B.1.1|Senegal|2020-04-25	Africa|hCoV-19/South Africa/KRISP-K001115/2020|EPI ISL 509361|B.1|South Africa|2020-07-14	0.0005066109	Africa
Africa|hCoV-19/Senegal/9439/2020|EPI ISL 486861|B.1.1.44|Senegal|2020-04-25	Africa|hCoV-19/South Africa/KRISP-K001115/2020|EPI ISL 509361|B.1|South Africa|2020-07-14	0.0004034482	Africa
Africa|hCoV-19/Senegal/9615/2020|EPI ISL 486860|B.1.5.12|Senegal|2020-04-25	Africa|hCoV-19/South Africa/KRISP-K001115/2020|EPI ISL 509361|B.1|South Africa|2020-07-14	0.0003697045	Africa
Africa|hCoV-19/Senegal/9819/2020|EPI ISL 498233|B.1|Senegal|2020-04-25	Africa|hCoV-19/South Africa/KRISP-K001115/2020|EPI ISL 509361|B.1|South Africa|2020-07-14	0.0004790664	Africa
Africa|hCoV-19/Senegal/9821/2020|EPI ISL 498232|B.1.356|Senegal|2020-04-25	Africa|hCoV-19/South Africa/KRISP-K001115/2020|EPI ISL 509361|B.1|South Africa|2020-07-14	0.0002719731	Africa
Africa|hCoV-19/Senegal/9838/2020|EPI ISL 498231|B.1.272|Senegal|2020-04-25	Africa|hCoV-19/South Africa/KRISP-K001115/2020|EPI ISL 509361|B.1|South Africa|2020-07-14	0.0004407326	Africa
Africa|hCoV-19/Sierra Leone/KGH-G-8548/2020|EPI ISL 512811|B.1|Sierra Leone|2020-03-30	Africa|hCoV-19/South Africa/KRISP-K001115/2020|EPI ISL 509361|B.1|South Africa|2020-07-14	0.0002352522	Africa
Africa|hCoV-19/Sierra Leone/KGH-G-8549/2020|EPI ISL 512812|B.1.1|Sierra Leone|2020-03-31	Africa|hCoV-19/South Africa/KRISP-K001115/2020|EPI ISL 509361|B.1|South Africa|2020-07-14	0.0003361107	Africa
Africa|hCoV-19/Sierra Leone/KGH-G-8603/2020|EPI ISL 512813|B.1|Sierra Leone|2020-04-23	Africa|hCoV-19/South Africa/KRISP-K001115/2020|EPI ISL 509361|B.1|South Africa|2020-07-14	0.0002353447	Africa
Africa|hCoV-19/Sierra Leone/KGH-G-8604/2020|EPI ISL 512814|B.6|Sierra Leone|2020-04-03	Africa|hCoV-19/South Africa/KRISP-K001115/2020|EPI ISL 509361|B.1|South Africa|2020-07-14	0.0005378531	Africa
Africa|hCoV-19/Sierra Leone/KGH-G-8607/2020|EPI ISL 512815|B.1.1|Sierra Leone|2020-04-03	Africa|hCoV-19/South Africa/KRISP-K001115/2020|EPI ISL 509361|B.1|South Africa|2020-07-14	0.0003698872	Africa
Africa|hCoV-19/Sierra Leone/KGH-G-8625/2020|EPI ISL 512816|A.12|Sierra Leone|2020-04-10	Africa|hCoV-19/South Africa/KRISP-K001115/2020|EPI ISL 509361|B.1|South Africa|2020-07-14	0.0008407010	Africa
Africa|hCoV-19/Sierra Leone/KGH-G-8626/2020|EPI ISL 512817|A.12|Sierra Leone|2020-04-10	Africa|hCoV-19/South Africa/KRISP-K001115/2020|EPI ISL 509361|B.1|South Africa|2020-07-14	0.0007397076	Africa
Africa|hCoV-19/Sierra Leone/KGH-G-8627/2020|EPI ISL 512818|B.1.5|Sierra Leone|2020-04-08	Africa|hCoV-19/South Africa/KRISP-K001115/2020|EPI ISL 509361|B.1|South Africa|2020-07-14	0.0003024864	Africa
Africa|hCoV-19/Sierra Leone/KGH-G-8668/2020|EPI ISL 512819|A.12|Sierra Leone|2020-04-11	Africa|hCoV-19/South Africa/KRISP-K001115/2020|EPI ISL 509361|B.1|South Africa|2020-07-14	0.0007241569	Africa
Africa|hCoV-19/Sierra Leone/KGH-G-8669/2020|EPI ISL 512820|A.12|Sierra Leone|2020-04-14	Africa|hCoV-19/South Africa/KRISP-K001115/2020|EPI ISL 509361|B.1|South Africa|2020-07-14	0.0007733796	Africa
Africa|hCoV-19/South Africa/KRISP-0001/2020|EPI ISL 467431|B|South Africa|2020-03-23	Africa|hCoV-19/South Africa/KRISP-K001115/2020|EPI ISL 509361|B.1|South Africa|2020-07-14	0.0003705137	Africa
Africa|hCoV-19/South Africa/KRISP-0016/2020|EPI ISL 467432|B.1.106|South Africa|2020-03-28	Africa|hCoV-19/South Africa/KRISP-K001115/2020|EPI ISL 509361|B.1|South Africa|2020-07-14	0.0002688624	Africa
Africa|hCoV-19/South Africa/KRISP-0017/2020|EPI ISL 467433|B.1.5|South Africa|2020-04-03	Africa|hCoV-19/South Africa/KRISP-K001115/2020|EPI ISL 509361|B.1|South Africa|2020-07-14	0.0002352498	Africa
Africa|hCoV-19/South Africa/KRISP-0019/2020|EPI ISL 467434|B.1.5|South Africa|2020-04-02	Africa|hCoV-19/South Africa/KRISP-K001115/2020|EPI ISL 509361|B.1|South Africa|2020-07-14	0.0002352498	Africa
Africa|hCoV-19/South Africa/KRISP-0021/2020|EPI ISL 467435|B.1.5|South Africa|2020-04-02	Africa|hCoV-19/South Africa/KRISP-K001115/2020|EPI ISL 509361|B.1|South Africa|2020-07-14	0.0002689799	Africa
Africa|hCoV-19/South Africa/KRISP-0024/2020|EPI ISL 467436|B.1.106|South Africa|2020-04-01	Africa|hCoV-19/South Africa/KRISP-K001115/2020|EPI ISL 509361|B.1|South Africa|2020-07-14	0.0002764042	Africa
Africa|hCoV-19/South Africa/KRISP-0026/2020|EPI ISL 467437|B.1.106|South Africa|2020-04-01	Africa|hCoV-19/South Africa/KRISP-K001115/2020|EPI ISL 509361|B.1|South Africa|2020-07-14	0.0002691069	Africa
Africa|hCoV-19/South Africa/KRISP-0028/2020|EPI ISL 467438|B.1.106|South Africa|2020-04-02	Africa|hCoV-19/South Africa/KRISP-K001115/2020|EPI ISL 509361|B.1|South Africa|2020-07-14	0.0002770036	Africa
Africa|hCoV-19/South Africa/KRISP-0029/2020|EPI ISL 467439|B.1.5|South Africa|2020-04-02	Africa|hCoV-19/South Africa/KRISP-K001115/2020|EPI ISL 509361|B.1|South Africa|2020-07-14	0.0002817467	Africa
Africa|hCoV-19/South Africa/KRISP-0033/2020|EPI ISL 467440|B.1.106|South Africa|2020-04-01	Africa|hCoV-19/South Africa/KRISP-K001115/2020|EPI ISL 509361|B.1|South Africa|2020-07-14	0.0002380654	Africa
Africa|hCoV-19/South Africa/KRISP-0035/2020|EPI ISL 467441|B.1.5|South Africa|2020-03-27	Africa|hCoV-19/South Africa/KRISP-K001115/2020|EPI ISL 509361|B.1|South Africa|2020-07-14	0.0002352419	Africa
Africa|hCoV-19/South Africa/KRISP-0041/2020|EPI ISL 467443|B.1.5|South Africa|2020-03-25	Africa|hCoV-19/South Africa/KRISP-K001115/2020|EPI ISL 509361|B.1|South Africa|2020-07-14	0.0002352419	Africa
Africa|hCoV-19/South Africa/KRISP-005/2020|EPI ISL 455630|B.1.5|South Africa|2020-04-29	Africa|hCoV-19/South Africa/KRISP-K001115/2020|EPI ISL 509361|B.1|South Africa|2020-07-14	0.0002795545	Africa
Africa|hCoV-19/South Africa/KRISP-0055/2020|EPI ISL 467444|B.1.5|South Africa|2020-03-24	Africa|hCoV-19/South Africa/KRISP-K001115/2020|EPI ISL 509361|B.1|South Africa|2020-07-14	0.0002352416	Africa
Africa|hCoV-19/South Africa/KRISP-0056/2020|EPI ISL 467445|B.1.5|South Africa|2020-04-04	Africa|hCoV-19/South Africa/KRISP-K001115/2020|EPI ISL 509361|B.1|South Africa|2020-07-14	0.0003024925	Africa
Africa|hCoV-19/South Africa/KRISP-0057/2020|EPI ISL 467446|B.1.5|South Africa|2020-03-29	Africa|hCoV-19/South Africa/KRISP-K001115/2020|EPI ISL 509361|B.1|South Africa|2020-07-14	0.0002354951	Africa
Africa|hCoV-19/South Africa/KRISP-0059/2020|EPI ISL 467448|B.1.5|South Africa|2020-04-01	Africa|hCoV-19/South Africa/KRISP-K001115/2020|EPI ISL 509361|B.1|South Africa|2020-07-14	0.0003066316	Africa
Africa|hCoV-19/South Africa/KRISP-0065/2020|EPI ISL 467449|B.1.106|South Africa|2020-04-04	Africa|hCoV-19/South Africa/KRISP-K001115/2020|EPI ISL 509361|B.1|South Africa|2020-07-14	0.0002692514	Africa
Africa|hCoV-19/South Africa/KRISP-0066/2020|EPI ISL 467450|B.1.106|South Africa|2020-04-03	Africa|hCoV-19/South Africa/KRISP-K001115/2020|EPI ISL 509361|B.1|South Africa|2020-07-14	0.0002688533	Africa
Africa|hCoV-19/South Africa/KRISP-0067/2020|EPI ISL 467451|B.1.5|South Africa|2020-04-03	Africa|hCoV-19/South Africa/KRISP-K001115/2020|EPI ISL 509361|B.1|South Africa|2020-07-14	0.0002352419	Africa
Africa|hCoV-19/South Africa/KRISP-0074/2020|EPI ISL 467452|B.1.106|South Africa|2020-04-04	Africa|hCoV-19/South Africa/KRISP-K001115/2020|EPI ISL 509361|B.1|South Africa|2020-07-14	0.0002747053	Africa
Africa|hCoV-19/South Africa/KRISP-0075/2020|EPI ISL 467453|B.1.106|South Africa|2020-04-04	Africa|hCoV-19/South Africa/KRISP-K001115/2020|EPI ISL 509361|B.1|South Africa|2020-07-14	0.0002689980	Africa
Africa|hCoV-19/South Africa/KRISP-0080/2020|EPI ISL 467454|B.1.106|South Africa|2020-04-01	Africa|hCoV-19/South Africa/KRISP-K001115/2020|EPI ISL 509361|B.1|South Africa|2020-07-14	0.0002688533	Africa
Africa|hCoV-19/South Africa/KRISP-0081/2020|EPI ISL 467455|B.1.106|South Africa|2020-04-06	Africa|hCoV-19/South Africa/KRISP-K001115/2020|EPI ISL 509361|B.1|South Africa|2020-07-14	0.0002688533	Africa
Africa|hCoV-19/South Africa/KRISP-0084/2020|EPI ISL 467456|B.1.106|South Africa|2020-04-05	Africa|hCoV-19/South Africa/KRISP-K001115/2020|EPI ISL 509361|B.1|South Africa|2020-07-14	0.0002688533	Africa
Africa|hCoV-19/South Africa/KRISP-0088/2020|EPI ISL 467457|B.1.106|South Africa|2020-04-07	Africa|hCoV-19/South Africa/KRISP-K001115/2020|EPI ISL 509361|B.1|South Africa|2020-07-14	0.0002688533	Africa
Africa|hCoV-19/South Africa/KRISP-0089/2020|EPI ISL 467458|B.1.106|South Africa|2020-04-05	Africa|hCoV-19/South Africa/KRISP-K001115/2020|EPI ISL 509361|B.1|South Africa|2020-07-14	0.0002741687	Africa
Africa|hCoV-19/South Africa/KRISP-0090/2020|EPI ISL 467459|B.1.106|South Africa|2020-04-03	Africa|hCoV-19/South Africa/KRISP-K001115/2020|EPI ISL 509361|B.1|South Africa|2020-07-14	0.0002750921	Africa
Africa|hCoV-19/South Africa/KRISP-0096/2020|EPI ISL 467461|B.1.106|South Africa|2020-04-01	Africa|hCoV-19/South Africa/KRISP-K001115/2020|EPI ISL 509361|B.1|South Africa|2020-07-14	0.0002709746	Africa
Africa|hCoV-19/South Africa/KRISP-0097/2020|EPI ISL 467462|B.1.106|South Africa|2020-04-01	Africa|hCoV-19/South Africa/KRISP-K001115/2020|EPI ISL 509361|B.1|South Africa|2020-07-14	0.0002690252	Africa
Africa|hCoV-19/South Africa/KRISP-0111/2020|EPI ISL 467465|B.1.106|South Africa|2020-04-01	Africa|hCoV-19/South Africa/KRISP-K001115/2020|EPI ISL 509361|B.1|South Africa|2020-07-14	0.0003712301	Africa
Africa|hCoV-19/South Africa/KRISP-0113/2020|EPI ISL 467467|B.1.106|South Africa|2020-04-05	Africa|hCoV-19/South Africa/KRISP-K001115/2020|EPI ISL 509361|B.1|South Africa|2020-07-14	0.0003024793	Africa
Africa|hCoV-19/South Africa/KRISP-0115/2020|EPI ISL 467468|B.1.5|South Africa|2020-04-04	Africa|hCoV-19/South Africa/KRISP-K001115/2020|EPI ISL 509361|B.1|South Africa|2020-07-14	0.0002352419	Africa
Africa|hCoV-19/South Africa/KRISP-0118/2020|EPI ISL 467470|B.1.106|South Africa|2020-04-01	Africa|hCoV-19/South Africa/KRISP-K001115/2020|EPI ISL 509361|B.1|South Africa|2020-07-14	0.0002688624	Africa
Africa|hCoV-19/South Africa/KRISP-0119/2020|EPI ISL 467471|B.1.5|South Africa|2020-04-01	Africa|hCoV-19/South Africa/KRISP-K001115/2020|EPI ISL 509361|B.1|South Africa|2020-07-14	0.0002352419	Africa
Africa|hCoV-19/South Africa/KRISP-012/2020|EPI ISL 421576|B.1.1.10|South Africa|2020-04-01	Africa|hCoV-19/South Africa/KRISP-K001115/2020|EPI ISL 509361|B.1|South Africa|2020-07-14	0.0004710839	Africa
Africa|hCoV-19/South Africa/KRISP-0120/2020|EPI ISL 467472|B.1.106|South Africa|2020-04-01	Africa|hCoV-19/South Africa/KRISP-K001115/2020|EPI ISL 509361|B.1|South Africa|2020-07-14	0.0003024793	Africa
Africa|hCoV-19/South Africa/KRISP-0123/2020|EPI ISL 467475|B.1.5|South Africa|2020-05-14	Africa|hCoV-19/South Africa/KRISP-K001115/2020|EPI ISL 509361|B.1|South Africa|2020-07-14	0.0003360961	Africa
Africa|hCoV-19/South Africa/KRISP-0124/2020|EPI ISL 467476|B.1.1.57|South Africa|2020-05-13	Africa|hCoV-19/South Africa/KRISP-K001115/2020|EPI ISL 509361|B.1|South Africa|2020-07-14	0.0003722689	Africa
Africa|hCoV-19/South Africa/KRISP-0125/2020|EPI ISL 467477|B.1.1.52|South Africa|2020-05-13	Africa|hCoV-19/South Africa/KRISP-K001115/2020|EPI ISL 509361|B.1|South Africa|2020-07-14	0.0004369895	Africa
Africa|hCoV-19/South Africa/KRISP-0126/2020|EPI ISL 467478|B.1.1.40|South Africa|2020-05-13	Africa|hCoV-19/South Africa/KRISP-K001115/2020|EPI ISL 509361|B.1|South Africa|2020-07-14	0.0005378659	Africa
Africa|hCoV-19/South Africa/KRISP-0127/2020|EPI ISL 467479|B.1.5.19|South Africa|2020-05-13	Africa|hCoV-19/South Africa/KRISP-K001115/2020|EPI ISL 509361|B.1|South Africa|2020-07-14	0.0003360882	Africa
Africa|hCoV-19/South Africa/KRISP-0128/2020|EPI ISL 467480|B.1.1.57|South Africa|2020-05-13	Africa|hCoV-19/South Africa/KRISP-K001115/2020|EPI ISL 509361|B.1|South Africa|2020-07-14	0.0003713141	Africa
Africa|hCoV-19/South Africa/KRISP-0129/2020|EPI ISL 467481|B.1.1.52|South Africa|2020-05-13	Africa|hCoV-19/South Africa/KRISP-K001115/2020|EPI ISL 509361|B.1|South Africa|2020-07-14	0.0004706137	Africa
Africa|hCoV-19/South Africa/KRISP-0130/2020|EPI ISL 467482|B.1.1.57|South Africa|2020-05-13	Africa|hCoV-19/South Africa/KRISP-K001115/2020|EPI ISL 509361|B.1|South Africa|2020-07-14	0.0004033587	Africa
Africa|hCoV-19/South Africa/KRISP-0131/2020|EPI ISL 467483|B.1.5|South Africa|2020-05-13	Africa|hCoV-19/South Africa/KRISP-K001115/2020|EPI ISL 509361|B.1|South Africa|2020-07-14	0.0003024804	Africa
Africa|hCoV-19/South Africa/KRISP-0132/2020|EPI ISL 467484|B.1.1.40|South Africa|2020-05-13	Africa|hCoV-19/South Africa/KRISP-K001115/2020|EPI ISL 509361|B.1|South Africa|2020-07-14	0.0004369705	Africa
Africa|hCoV-19/South Africa/KRISP-0133/2020|EPI ISL 467485|B.1.1.57|South Africa|2020-05-13	Africa|hCoV-19/South Africa/KRISP-K001115/2020|EPI ISL 509361|B.1|South Africa|2020-07-14	0.0004369895	Africa
Africa|hCoV-19/South Africa/KRISP-0134/2020|EPI ISL 467486|B.1.1.206|South Africa|2020-05-14	Africa|hCoV-19/South Africa/KRISP-K001115/2020|EPI ISL 509361|B.1|South Africa|2020-07-14	0.0004033492	Africa
Africa|hCoV-19/South Africa/KRISP-0135/2020|EPI ISL 467487|B.1.1.57|South Africa|2020-05-14	Africa|hCoV-19/South Africa/KRISP-K001115/2020|EPI ISL 509361|B.1|South Africa|2020-07-14	0.0003727861	Africa
Africa|hCoV-19/South Africa/KRISP-0136/2020|EPI ISL 467488|B.1.5|South Africa|2020-05-14	Africa|hCoV-19/South Africa/KRISP-K001115/2020|EPI ISL 509361|B.1|South Africa|2020-07-14	0.0003697207	Africa
Africa|hCoV-19/South Africa/KRISP-0137/2020|EPI ISL 467489|B.1.1.52|South Africa|2020-05-14	Africa|hCoV-19/South Africa/KRISP-K001115/2020|EPI ISL 509361|B.1|South Africa|2020-07-14	0.0004369895	Africa
Africa|hCoV-19/South Africa/KRISP-0138/2020|EPI ISL 467490|B.1.1.53|South Africa|2020-05-14	Africa|hCoV-19/South Africa/KRISP-K001115/2020|EPI ISL 509361|B.1|South Africa|2020-07-14	0.0004369998	Africa
Africa|hCoV-19/South Africa/KRISP-0139/2020|EPI ISL 467491|B.1.1|South Africa|2020-05-16	Africa|hCoV-19/South Africa/KRISP-K001115/2020|EPI ISL 509361|B.1|South Africa|2020-07-14	0.0004033668	Africa
Africa|hCoV-19/South Africa/KRISP-0143/2020|EPI ISL 467493|B.1.1.56|South Africa|2020-05-21	Africa|hCoV-19/South Africa/KRISP-K001115/2020|EPI ISL 509361|B.1|South Africa|2020-07-14	0.0004033492	Africa
Africa|hCoV-19/South Africa/KRISP-0144/2020|EPI ISL 467494|B.1.5.16|South Africa|2020-05-30	Africa|hCoV-19/South Africa/KRISP-K001115/2020|EPI ISL 509361|B.1|South Africa|2020-07-14	0.0003024864	Africa
Africa|hCoV-19/South Africa/KRISP-0145/2020|EPI ISL 467495|B.1.106|South Africa|2020-05-30	Africa|hCoV-19/South Africa/KRISP-K001115/2020|EPI ISL 509361|B.1|South Africa|2020-07-14	0.0003024661	Africa
Africa|hCoV-19/South Africa/KRISP-0148/2020|EPI ISL 467498|B.1.1|South Africa|2020-05-30	Africa|hCoV-19/South Africa/KRISP-K001115/2020|EPI ISL 509361|B.1|South Africa|2020-07-14	0.0004370188	Africa
Africa|hCoV-19/South Africa/KRISP-0149/2020|EPI ISL 467499|B.1.1|South Africa|2020-05-30	Africa|hCoV-19/South Africa/KRISP-K001115/2020|EPI ISL 509361|B.1|South Africa|2020-07-14	0.0003697293	Africa
Africa|hCoV-19/South Africa/KRISP-0150/2020|EPI ISL 467500|B.1.1.75|South Africa|2020-05-30	Africa|hCoV-19/South Africa/KRISP-K001115/2020|EPI ISL 509361|B.1|South Africa|2020-07-14	0.0005378551	Africa
Africa|hCoV-19/South Africa/KRISP-0151/2020|EPI ISL 467501|B.1.1|South Africa|2020-06-01	Africa|hCoV-19/South Africa/KRISP-K001115/2020|EPI ISL 509361|B.1|South Africa|2020-07-14	0.0004377752	Africa
Africa|hCoV-19/South Africa/KRISP-0152/2020|EPI ISL 467502|B.1.1|South Africa|2020-06-01	Africa|hCoV-19/South Africa/KRISP-K001115/2020|EPI ISL 509361|B.1|South Africa|2020-07-14	0.0004033668	Africa
Africa|hCoV-19/South Africa/KRISP-0153/2020|EPI ISL 467503|B.1.1|South Africa|2020-06-01	Africa|hCoV-19/South Africa/KRISP-K001115/2020|EPI ISL 509361|B.1|South Africa|2020-07-14	0.0004369895	Africa
Africa|hCoV-19/South Africa/KRISP-0154/2020|EPI ISL 467504|B.1.1|South Africa|2020-06-01	Africa|hCoV-19/South Africa/KRISP-K001115/2020|EPI ISL 509361|B.1|South Africa|2020-07-14	0.0003383621	Africa
Africa|hCoV-19/South Africa/KRISP-0155/2020|EPI ISL 467505|B.1.106|South Africa|2020-06-01	Africa|hCoV-19/South Africa/KRISP-K001115/2020|EPI ISL 509361|B.1|South Africa|2020-07-14	0.0003407087	Africa
Africa|hCoV-19/South Africa/KRISP-0157/2020|EPI ISL 467507|B.1.1.273|South Africa|2020-05-25	Africa|hCoV-19/South Africa/KRISP-K001115/2020|EPI ISL 509361|B.1|South Africa|2020-07-14	0.0004706041	Africa
Africa|hCoV-19/South Africa/KRISP-0158/2020|EPI ISL 467508|B.1.106|South Africa|2020-05-28	Africa|hCoV-19/South Africa/KRISP-K001115/2020|EPI ISL 509361|B.1|South Africa|2020-07-14	0.0003697280	Africa
Africa|hCoV-19/South Africa/KRISP-0159/2020|EPI ISL 467509|B.1.5|South Africa|2020-06-01	Africa|hCoV-19/South Africa/KRISP-K001115/2020|EPI ISL 509361|B.1|South Africa|2020-07-14	0.0002352419	Africa
Africa|hCoV-19/South Africa/KRISP-0160/2020|EPI ISL 467510|B.1.5|South Africa|2020-06-01	Africa|hCoV-19/South Africa/KRISP-K001115/2020|EPI ISL 509361|B.1|South Africa|2020-07-14	0.0002377826	Africa
Africa|hCoV-19/South Africa/KRISP-0161/2020|EPI ISL 467511|B.1.106|South Africa|2020-06-01	Africa|hCoV-19/South Africa/KRISP-K001115/2020|EPI ISL 509361|B.1|South Africa|2020-07-14	0.0003360950	Africa
Africa|hCoV-19/South Africa/KRISP-0165/2020|EPI ISL 467515|B.1.1|South Africa|2020-05-29	Africa|hCoV-19/South Africa/KRISP-K001115/2020|EPI ISL 509361|B.1|South Africa|2020-07-14	0.0003721644	Africa
Africa|hCoV-19/South Africa/KRISP-0166/2020|EPI ISL 467516|B.1.5|South Africa|2020-04-14	Africa|hCoV-19/South Africa/KRISP-K001115/2020|EPI ISL 509361|B.1|South Africa|2020-07-14	0.0003361175	Africa
Africa|hCoV-19/South Africa/KRISP-0167/2020|EPI ISL 467517|B.1.106|South Africa|2020-06-02	Africa|hCoV-19/South Africa/KRISP-K001115/2020|EPI ISL 509361|B.1|South Africa|2020-07-14	0.0003360949	Africa
Africa|hCoV-19/South Africa/KRISP-0168/2020|EPI ISL 467518|B.1.106|South Africa|2020-05-28	Africa|hCoV-19/South Africa/KRISP-K001115/2020|EPI ISL 509361|B.1|South Africa|2020-07-14	0.0003360949	Africa
Africa|hCoV-19/South Africa/KRISP-0169/2020|EPI ISL 467519|B.1|South Africa|2020-05-31	Africa|hCoV-19/South Africa/KRISP-K001115/2020|EPI ISL 509361|B.1|South Africa|2020-07-14	0.0003377828	Africa
Africa|hCoV-19/South Africa/KRISP-0170/2020|EPI ISL 467520|B.1.1.273|South Africa|2020-05-31	Africa|hCoV-19/South Africa/KRISP-K001115/2020|EPI ISL 509361|B.1|South Africa|2020-07-14	0.0004735006	Africa
Africa|hCoV-19/South Africa/KRISP-0174/2020|EPI ISL 467524|B.1.106|South Africa|2020-06-04	Africa|hCoV-19/South Africa/KRISP-K001115/2020|EPI ISL 509361|B.1|South Africa|2020-07-14	0.0003360949	Africa
Africa|hCoV-19/South Africa/KRISP-0175/2020|EPI ISL 482702|B.1.1.273|South Africa|2020-06-05	Africa|hCoV-19/South Africa/KRISP-K001115/2020|EPI ISL 509361|B.1|South Africa|2020-07-14	0.0004722502	Africa
Africa|hCoV-19/South Africa/KRISP-0178/2020|EPI ISL 482704|B.1.1.57|South Africa|2020-06-05	Africa|hCoV-19/South Africa/KRISP-K001115/2020|EPI ISL 509361|B.1|South Africa|2020-07-14	0.0004723552	Africa
Africa|hCoV-19/South Africa/KRISP-0179/2020|EPI ISL 482705|B.1.5.16|South Africa|2020-06-06	Africa|hCoV-19/South Africa/KRISP-K001115/2020|EPI ISL 509361|B.1|South Africa|2020-07-14	0.0004369792	Africa
Africa|hCoV-19/South Africa/KRISP-0185/2020|EPI ISL 482708|B.1.1|South Africa|2020-06-07	Africa|hCoV-19/South Africa/KRISP-K001115/2020|EPI ISL 509361|B.1|South Africa|2020-07-14	0.0004370085	Africa
Africa|hCoV-19/South Africa/KRISP-0190/2020|EPI ISL 482709|B.1.1.273|South Africa|2020-06-06	Africa|hCoV-19/South Africa/KRISP-K001115/2020|EPI ISL 509361|B.1|South Africa|2020-07-14	0.0004709682	Africa
Africa|hCoV-19/South Africa/KRISP-0191/2020|EPI ISL 482710|B.1.106|South Africa|2020-06-04	Africa|hCoV-19/South Africa/KRISP-K001115/2020|EPI ISL 509361|B.1|South Africa|2020-07-14	0.0003699108	Africa
Africa|hCoV-19/South Africa/KRISP-0193/2020|EPI ISL 482848|B.1.106|South Africa|2020-06-03	Africa|hCoV-19/South Africa/KRISP-K001115/2020|EPI ISL 509361|B.1|South Africa|2020-07-14	0.0003392757	Africa
Africa|hCoV-19/South Africa/KRISP-0194/2020|EPI ISL 482849|B.1.106|South Africa|2020-06-06	Africa|hCoV-19/South Africa/KRISP-K001115/2020|EPI ISL 509361|B.1|South Africa|2020-07-14	0.0003482297	Africa
Africa|hCoV-19/South Africa/KRISP-0195/2020|EPI ISL 482850|B.1.106|South Africa|2020-06-07	Africa|hCoV-19/South Africa/KRISP-K001115/2020|EPI ISL 509361|B.1|South Africa|2020-07-14	0.0004129514	Africa
Africa|hCoV-19/South Africa/KRISP-0196/2020|EPI ISL 482712|B.1.106|South Africa|2020-06-08	Africa|hCoV-19/South Africa/KRISP-K001115/2020|EPI ISL 509361|B.1|South Africa|2020-07-14	0.0004033303	Africa
Africa|hCoV-19/South Africa/KRISP-0197/2020|EPI ISL 482713|B.1.1.206|South Africa|2020-06-08	Africa|hCoV-19/South Africa/KRISP-K001115/2020|EPI ISL 509361|B.1|South Africa|2020-07-14	0.0004427633	Africa
Africa|hCoV-19/South Africa/KRISP-0198/2020|EPI ISL 482851|B.1.1|South Africa|2020-06-11	Africa|hCoV-19/South Africa/KRISP-K001115/2020|EPI ISL 509361|B.1|South Africa|2020-07-14	0.0004091936	Africa
Africa|hCoV-19/South Africa/KRISP-0199/2020|EPI ISL 482714|B.1.5|South Africa|2020-06-11	Africa|hCoV-19/South Africa/KRISP-K001115/2020|EPI ISL 509361|B.1|South Africa|2020-07-14	0.0003744474	Africa
Africa|hCoV-19/South Africa/KRISP-02/2020|EPI ISL 421572|B|South Africa|2020-03-23	Africa|hCoV-19/South Africa/KRISP-K001115/2020|EPI ISL 509361|B.1|South Africa|2020-07-14	0.0005841974	Africa
Africa|hCoV-19/South Africa/KRISP-0200/2020|EPI ISL 482715|B.1.5|South Africa|2020-06-11	Africa|hCoV-19/South Africa/KRISP-K001115/2020|EPI ISL 509361|B.1|South Africa|2020-07-14	0.0003402601	Africa
Africa|hCoV-19/South Africa/KRISP-0201/2020|EPI ISL 482716|B.1.1|South Africa|2020-06-11	Africa|hCoV-19/South Africa/KRISP-K001115/2020|EPI ISL 509361|B.1|South Africa|2020-07-14	0.0003697292	Africa
Africa|hCoV-19/South Africa/KRISP-0203/2020|EPI ISL 482852|B.1.1|South Africa|2020-06-11	Africa|hCoV-19/South Africa/KRISP-K001115/2020|EPI ISL 509361|B.1|South Africa|2020-07-14	0.0004036110	Africa
Africa|hCoV-19/South Africa/KRISP-0206/2020|EPI ISL 482719|B.1.5|South Africa|2020-06-11	Africa|hCoV-19/South Africa/KRISP-K001115/2020|EPI ISL 509361|B.1|South Africa|2020-07-14	0.0003369327	Africa
Africa|hCoV-19/South Africa/KRISP-0211/2020|EPI ISL 482720|B.1.5|South Africa|2020-06-11	Africa|hCoV-19/South Africa/KRISP-K001115/2020|EPI ISL 509361|B.1|South Africa|2020-07-14	0.0003025810	Africa
Africa|hCoV-19/South Africa/KRISP-0212/2020|EPI ISL 482721|B.1.5|South Africa|2020-06-11	Africa|hCoV-19/South Africa/KRISP-K001115/2020|EPI ISL 509361|B.1|South Africa|2020-07-14	0.0003033764	Africa
Africa|hCoV-19/South Africa/KRISP-0213/2020|EPI ISL 482722|B.1.5|South Africa|2020-06-11	Africa|hCoV-19/South Africa/KRISP-K001115/2020|EPI ISL 509361|B.1|South Africa|2020-07-14	0.0002690613	Africa
Africa|hCoV-19/South Africa/KRISP-0214/2020|EPI ISL 482723|B.1.5|South Africa|2020-06-11	Africa|hCoV-19/South Africa/KRISP-K001115/2020|EPI ISL 509361|B.1|South Africa|2020-07-14	0.0003712751	Africa
Africa|hCoV-19/South Africa/KRISP-0224/2020|EPI ISL 482724|B.1.144|South Africa|2020-06-11	Africa|hCoV-19/South Africa/KRISP-K001115/2020|EPI ISL 509361|B.1|South Africa|2020-07-14	0.0003061416	Africa
Africa|hCoV-19/South Africa/KRISP-0243/2020|EPI ISL 482725|B.1.140|South Africa|2020-06-14	Africa|hCoV-19/South Africa/KRISP-K001115/2020|EPI ISL 509361|B.1|South Africa|2020-07-14	0.0004482013	Africa
Africa|hCoV-19/South Africa/KRISP-0245/2020|EPI ISL 482726|B.1.144|South Africa|2020-06-14	Africa|hCoV-19/South Africa/KRISP-K001115/2020|EPI ISL 509361|B.1|South Africa|2020-07-14	0.0003360947	Africa
Africa|hCoV-19/South Africa/KRISP-0255/2020|EPI ISL 482728|B.1.5|South Africa|2020-06-14	Africa|hCoV-19/South Africa/KRISP-K001115/2020|EPI ISL 509361|B.1|South Africa|2020-07-14	0.0003057298	Africa
Africa|hCoV-19/South Africa/KRISP-0259/2020|EPI ISL 482729|B.1|South Africa|2020-06-15	Africa|hCoV-19/South Africa/KRISP-K001115/2020|EPI ISL 509361|B.1|South Africa|2020-07-14	0.0004103969	Africa
Africa|hCoV-19/South Africa/KRISP-0260/2020|EPI ISL 482730|B.1.140|South Africa|2020-06-15	Africa|hCoV-19/South Africa/KRISP-K001115/2020|EPI ISL 509361|B.1|South Africa|2020-07-14	0.0005126522	Africa
Africa|hCoV-19/South Africa/KRISP-0261/2020|EPI ISL 482731|B.1.5|South Africa|2020-06-15	Africa|hCoV-19/South Africa/KRISP-K001115/2020|EPI ISL 509361|B.1|South Africa|2020-07-14	0.0003743514	Africa
Africa|hCoV-19/South Africa/KRISP-0266/2020|EPI ISL 482853|B.1.1|South Africa|2020-06-17	Africa|hCoV-19/South Africa/KRISP-K001115/2020|EPI ISL 509361|B.1|South Africa|2020-07-14	0.0005379366	Africa
Africa|hCoV-19/South Africa/KRISP-0267/2020|EPI ISL 482854|A|South Africa|2020-06-17	Africa|hCoV-19/South Africa/KRISP-K001115/2020|EPI ISL 509361|B.1|South Africa|2020-07-14	0.0009209369	Africa
Africa|hCoV-19/South Africa/KRISP-0268/2020|EPI ISL 482855|B.1.1.117|South Africa|2020-06-17	Africa|hCoV-19/South Africa/KRISP-K001115/2020|EPI ISL 509361|B.1|South Africa|2020-07-14	0.0004762867	Africa
Africa|hCoV-19/South Africa/KRISP-0269/2020|EPI ISL 482856|B.1.5|South Africa|2020-06-17	Africa|hCoV-19/South Africa/KRISP-K001115/2020|EPI ISL 509361|B.1|South Africa|2020-07-14	0.0003751069	Africa
Africa|hCoV-19/South Africa/KRISP-0270/2020|EPI ISL 482857|B.1.1.117|South Africa|2020-06-17	Africa|hCoV-19/South Africa/KRISP-K001115/2020|EPI ISL 509361|B.1|South Africa|2020-07-14	0.0004751233	Africa
Africa|hCoV-19/South Africa/KRISP-0271/2020|EPI ISL 482858|B.1.1|South Africa|2020-06-17	Africa|hCoV-19/South Africa/KRISP-K001115/2020|EPI ISL 509361|B.1|South Africa|2020-07-14	0.0005489380	Africa
Africa|hCoV-19/South Africa/KRISP-0272/2020|EPI ISL 482859|B.1.1|South Africa|2020-06-17	Africa|hCoV-19/South Africa/KRISP-K001115/2020|EPI ISL 509361|B.1|South Africa|2020-07-14	0.0004107803	Africa
Africa|hCoV-19/South Africa/KRISP-0273/2020|EPI ISL 482860|B.1.1.57|South Africa|2020-06-18	Africa|hCoV-19/South Africa/KRISP-K001115/2020|EPI ISL 509361|B.1|South Africa|2020-07-14	0.0005819108	Africa
Africa|hCoV-19/South Africa/KRISP-0274/2020|EPI ISL 482861|B.1.1.57|South Africa|2020-06-18	Africa|hCoV-19/South Africa/KRISP-K001115/2020|EPI ISL 509361|B.1|South Africa|2020-07-14	0.0005807783	Africa
Africa|hCoV-19/South Africa/KRISP-0275/2020|EPI ISL 482862|B.1.1|South Africa|2020-06-18	Africa|hCoV-19/South Africa/KRISP-K001115/2020|EPI ISL 509361|B.1|South Africa|2020-07-14	0.0004042597	Africa
Africa|hCoV-19/South Africa/KRISP-0276/2020|EPI ISL 482863|B.1.1.57|South Africa|2020-06-18	Africa|hCoV-19/South Africa/KRISP-K001115/2020|EPI ISL 509361|B.1|South Africa|2020-07-14	0.0005834283	Africa
Africa|hCoV-19/South Africa/KRISP-0277/2020|EPI ISL 482864|B.1.1.273|South Africa|2020-06-16	Africa|hCoV-19/South Africa/KRISP-K001115/2020|EPI ISL 509361|B.1|South Africa|2020-07-14	0.0006174593	Africa
Africa|hCoV-19/South Africa/KRISP-0278/2020|EPI ISL 482865|B.1.1.75|South Africa|2020-06-16	Africa|hCoV-19/South Africa/KRISP-K001115/2020|EPI ISL 509361|B.1|South Africa|2020-07-14	0.0004743551	Africa
Africa|hCoV-19/South Africa/KRISP-0279/2020|EPI ISL 482866|B.1.1.56|South Africa|2020-06-16	Africa|hCoV-19/South Africa/KRISP-K001115/2020|EPI ISL 509361|B.1|South Africa|2020-07-14	0.0005169268	Africa
Africa|hCoV-19/South Africa/KRISP-0280/2020|EPI ISL 482867|B.1.1.206|South Africa|2020-06-16	Africa|hCoV-19/South Africa/KRISP-K001115/2020|EPI ISL 509361|B.1|South Africa|2020-07-14	0.0004706135	Africa
Africa|hCoV-19/South Africa/KRISP-0281/2020|EPI ISL 482868|B.1.1.206|South Africa|2020-06-16	Africa|hCoV-19/South Africa/KRISP-K001115/2020|EPI ISL 509361|B.1|South Africa|2020-07-14	0.0004809592	Africa
Africa|hCoV-19/South Africa/KRISP-0282/2020|EPI ISL 482869|B.1.1.206|South Africa|2020-06-16	Africa|hCoV-19/South Africa/KRISP-K001115/2020|EPI ISL 509361|B.1|South Africa|2020-07-14	0.0005151117	Africa
Africa|hCoV-19/South Africa/KRISP-0283/2020|EPI ISL 482870|B.1.1.206|South Africa|2020-06-16	Africa|hCoV-19/South Africa/KRISP-K001115/2020|EPI ISL 509361|B.1|South Africa|2020-07-14	0.0004887939	Africa
Africa|hCoV-19/South Africa/KRISP-0284/2020|EPI ISL 482871|B.1.1.206|South Africa|2020-06-16	Africa|hCoV-19/South Africa/KRISP-K001115/2020|EPI ISL 509361|B.1|South Africa|2020-07-14	0.0005426493	Africa
Africa|hCoV-19/South Africa/KRISP-0285/2020|EPI ISL 482872|B.1.1.206|South Africa|2020-06-16	Africa|hCoV-19/South Africa/KRISP-K001115/2020|EPI ISL 509361|B.1|South Africa|2020-07-14	0.0005132963	Africa
Africa|hCoV-19/South Africa/KRISP-0286/2020|EPI ISL 487277|B.1.1|South Africa|2020-06-26	Africa|hCoV-19/South Africa/KRISP-K001115/2020|EPI ISL 509361|B.1|South Africa|2020-07-14	0.0003697293	Africa
Africa|hCoV-19/South Africa/KRISP-0287/2020|EPI ISL 487278|B.1.1.84|South Africa|2020-06-26	Africa|hCoV-19/South Africa/KRISP-K001115/2020|EPI ISL 509361|B.1|South Africa|2020-07-14	0.0004068907	Africa
Africa|hCoV-19/South Africa/KRISP-0288/2020|EPI ISL 487279|B.1.140|South Africa|2020-06-26	Africa|hCoV-19/South Africa/KRISP-K001115/2020|EPI ISL 509361|B.1|South Africa|2020-07-14	0.0004110659	Africa
Africa|hCoV-19/South Africa/KRISP-0290/2020|EPI ISL 487280|B.1.1.84|South Africa|2020-06-26	Africa|hCoV-19/South Africa/KRISP-K001115/2020|EPI ISL 509361|B.1|South Africa|2020-07-14	0.0004383258	Africa
Africa|hCoV-19/South Africa/KRISP-0291/2020|EPI ISL 487281|B.1.1.84|South Africa|2020-06-26	Africa|hCoV-19/South Africa/KRISP-K001115/2020|EPI ISL 509361|B.1|South Africa|2020-07-14	0.0005051678	Africa
Africa|hCoV-19/South Africa/KRISP-0293/2020|EPI ISL 487282|B.1.5|South Africa|2020-06-25	Africa|hCoV-19/South Africa/KRISP-K001115/2020|EPI ISL 509361|B.1|South Africa|2020-07-14	0.0004840514	Africa
Africa|hCoV-19/South Africa/KRISP-0296/2020|EPI ISL 487284|B.1.1.57|South Africa|2020-06-26	Africa|hCoV-19/South Africa/KRISP-K001115/2020|EPI ISL 509361|B.1|South Africa|2020-07-14	0.0004101487	Africa
Africa|hCoV-19/South Africa/KRISP-0297/2020|EPI ISL 487285|B.1.1.84|South Africa|2020-06-26	Africa|hCoV-19/South Africa/KRISP-K001115/2020|EPI ISL 509361|B.1|South Africa|2020-07-14	0.0003058264	Africa
Africa|hCoV-19/South Africa/KRISP-0299/2020|EPI ISL 487287|B.1.140|South Africa|2020-06-25	Africa|hCoV-19/South Africa/KRISP-K001115/2020|EPI ISL 509361|B.1|South Africa|2020-07-14	0.0004748539	Africa
Africa|hCoV-19/South Africa/KRISP-0300/2020|EPI ISL 487288|B.1.140|South Africa|2020-06-25	Africa|hCoV-19/South Africa/KRISP-K001115/2020|EPI ISL 509361|B.1|South Africa|2020-07-14	0.0004033667	Africa
Africa|hCoV-19/South Africa/KRISP-0302/2020|EPI ISL 487289|B.1.5|South Africa|2020-06-24	Africa|hCoV-19/South Africa/KRISP-K001115/2020|EPI ISL 509361|B.1|South Africa|2020-07-14	0.0004143952	Africa
Africa|hCoV-19/South Africa/KRISP-0303/2020|EPI ISL 487348|B.1.144|South Africa|2020-06-25	Africa|hCoV-19/South Africa/KRISP-K001115/2020|EPI ISL 509361|B.1|South Africa|2020-07-14	0.0004442949	Africa
Africa|hCoV-19/South Africa/KRISP-0305/2020|EPI ISL 487291|B.1.1.206|South Africa|2020-06-24	Africa|hCoV-19/South Africa/KRISP-K001115/2020|EPI ISL 509361|B.1|South Africa|2020-07-14	0.0004555230	Africa
Africa|hCoV-19/South Africa/KRISP-0308/2020|EPI ISL 487292|C.1|South Africa|2020-06-24	Africa|hCoV-19/South Africa/KRISP-K001115/2020|EPI ISL 509361|B.1|South Africa|2020-07-14	0.0005420746	Africa
Africa|hCoV-19/South Africa/KRISP-0309/2020|EPI ISL 487293|C.1|South Africa|2020-06-24	Africa|hCoV-19/South Africa/KRISP-K001115/2020|EPI ISL 509361|B.1|South Africa|2020-07-14	0.0005894165	Africa
Africa|hCoV-19/South Africa/KRISP-0310/2020|EPI ISL 487294|C.1|South Africa|2020-06-24	Africa|hCoV-19/South Africa/KRISP-K001115/2020|EPI ISL 509361|B.1|South Africa|2020-07-14	0.0005436999	Africa
Africa|hCoV-19/South Africa/KRISP-0312/2020|EPI ISL 487295|B.1.1.62|South Africa|2020-06-24	Africa|hCoV-19/South Africa/KRISP-K001115/2020|EPI ISL 509361|B.1|South Africa|2020-07-14	0.0004388478	Africa
Africa|hCoV-19/South Africa/KRISP-0318/2020|EPI ISL 487297|B.1.1.206|South Africa|2020-06-23	Africa|hCoV-19/South Africa/KRISP-K001115/2020|EPI ISL 509361|B.1|South Africa|2020-07-14	0.0004371805	Africa
Africa|hCoV-19/South Africa/KRISP-0321/2020|EPI ISL 487298|B.1.1.206|South Africa|2020-06-24	Africa|hCoV-19/South Africa/KRISP-K001115/2020|EPI ISL 509361|B.1|South Africa|2020-07-14	0.0005167668	Africa
Africa|hCoV-19/South Africa/KRISP-0322/2020|EPI ISL 487299|B.1.1.288|South Africa|2020-06-24	Africa|hCoV-19/South Africa/KRISP-K001115/2020|EPI ISL 509361|B.1|South Africa|2020-07-14	0.0003823602	Africa
Africa|hCoV-19/South Africa/KRISP-0323/2020|EPI ISL 487300|B.1.1.288|South Africa|2020-06-24	Africa|hCoV-19/South Africa/KRISP-K001115/2020|EPI ISL 509361|B.1|South Africa|2020-07-14	0.0003757652	Africa
Africa|hCoV-19/South Africa/KRISP-0327/2020|EPI ISL 487301|C.1|South Africa|2020-06-24	Africa|hCoV-19/South Africa/KRISP-K001115/2020|EPI ISL 509361|B.1|South Africa|2020-07-14	0.0005592228	Africa
Africa|hCoV-19/South Africa/KRISP-0331/2020|EPI ISL 487302|B.1.1.206|South Africa|2020-06-24	Africa|hCoV-19/South Africa/KRISP-K001115/2020|EPI ISL 509361|B.1|South Africa|2020-07-14	0.0004787222	Africa
Africa|hCoV-19/South Africa/KRISP-0332/2020|EPI ISL 487303|C.1|South Africa|2020-06-24	Africa|hCoV-19/South Africa/KRISP-K001115/2020|EPI ISL 509361|B.1|South Africa|2020-07-14	0.0005825915	Africa
Africa|hCoV-19/South Africa/KRISP-0336/2020|EPI ISL 487304|B.1.1.273|South Africa|2020-06-18	Africa|hCoV-19/South Africa/KRISP-K001115/2020|EPI ISL 509361|B.1|South Africa|2020-07-14	0.0005715324	Africa
Africa|hCoV-19/South Africa/KRISP-0337/2020|EPI ISL 495517|B.1.1.273|South Africa|2020-06-18	Africa|hCoV-19/South Africa/KRISP-K001115/2020|EPI ISL 509361|B.1|South Africa|2020-07-14	0.0005876504	Africa
Africa|hCoV-19/South Africa/KRISP-0338/2020|EPI ISL 487305|B.1.1.273|South Africa|2020-06-18	Africa|hCoV-19/South Africa/KRISP-K001115/2020|EPI ISL 509361|B.1|South Africa|2020-07-14	0.0005420320	Africa
Africa|hCoV-19/South Africa/KRISP-0339/2020|EPI ISL 487306|B.1.1.273|South Africa|2020-06-18	Africa|hCoV-19/South Africa/KRISP-K001115/2020|EPI ISL 509361|B.1|South Africa|2020-07-14	0.0005523218	Africa
Africa|hCoV-19/South Africa/KRISP-0340/2020|EPI ISL 487307|B.1.1.273|South Africa|2020-06-17	Africa|hCoV-19/South Africa/KRISP-K001115/2020|EPI ISL 509361|B.1|South Africa|2020-07-14	0.0005478220	Africa
Africa|hCoV-19/South Africa/KRISP-0342/2020|EPI ISL 495518|B.1.1.206|South Africa|2020-06-18	Africa|hCoV-19/South Africa/KRISP-K001115/2020|EPI ISL 509361|B.1|South Africa|2020-07-14	0.0004893783	Africa
Africa|hCoV-19/South Africa/KRISP-0343/2020|EPI ISL 495519|H.1|South Africa|2020-06-18	Africa|hCoV-19/South Africa/KRISP-K001115/2020|EPI ISL 509361|B.1|South Africa|2020-07-14	0.0004420465	Africa
Africa|hCoV-19/South Africa/KRISP-0344/2020|EPI ISL 495520|C.1|South Africa|2020-06-20	Africa|hCoV-19/South Africa/KRISP-K001115/2020|EPI ISL 509361|B.1|South Africa|2020-07-14	0.0007087908	Africa
Africa|hCoV-19/South Africa/KRISP-0346/2020|EPI ISL 495521|B.1.140|South Africa|2020-06-18	Africa|hCoV-19/South Africa/KRISP-K001115/2020|EPI ISL 509361|B.1|South Africa|2020-07-14	0.0004477069	Africa
Africa|hCoV-19/South Africa/KRISP-0347/2020|EPI ISL 487308|B.1.1.206|South Africa|2020-06-18	Africa|hCoV-19/South Africa/KRISP-K001115/2020|EPI ISL 509361|B.1|South Africa|2020-07-14	0.0005715435	Africa
Africa|hCoV-19/South Africa/KRISP-0348/2020|EPI ISL 487309|B.1.144|South Africa|2020-06-18	Africa|hCoV-19/South Africa/KRISP-K001115/2020|EPI ISL 509361|B.1|South Africa|2020-07-14	0.0004128943	Africa
Africa|hCoV-19/South Africa/KRISP-0349/2020|EPI ISL 487310|B.1.1.206|South Africa|2020-06-17	Africa|hCoV-19/South Africa/KRISP-K001115/2020|EPI ISL 509361|B.1|South Africa|2020-07-14	0.0004064086	Africa
Africa|hCoV-19/South Africa/KRISP-0350/2020|EPI ISL 487311|B.1.1.206|South Africa|2020-06-17	Africa|hCoV-19/South Africa/KRISP-K001115/2020|EPI ISL 509361|B.1|South Africa|2020-07-14	0.0004037290	Africa
Africa|hCoV-19/South Africa/KRISP-0352/2020|EPI ISL 487312|B.1.1.206|South Africa|2020-06-17	Africa|hCoV-19/South Africa/KRISP-K001115/2020|EPI ISL 509361|B.1|South Africa|2020-07-14	0.0004036205	Africa
Africa|hCoV-19/South Africa/KRISP-0356/2020|EPI ISL 487313|B.1.5|South Africa|2020-06-25	Africa|hCoV-19/South Africa/KRISP-K001115/2020|EPI ISL 509361|B.1|South Africa|2020-07-14	0.0004396448	Africa
Africa|hCoV-19/South Africa/KRISP-0360/2020|EPI ISL 487314|C.1|South Africa|2020-06-19	Africa|hCoV-19/South Africa/KRISP-K001115/2020|EPI ISL 509361|B.1|South Africa|2020-07-14	0.0006387695	Africa
Africa|hCoV-19/South Africa/KRISP-0361/2020|EPI ISL 487315|B.1.1.206|South Africa|2020-06-18	Africa|hCoV-19/South Africa/KRISP-K001115/2020|EPI ISL 509361|B.1|South Africa|2020-07-14	0.0005529495	Africa
Africa|hCoV-19/South Africa/KRISP-0365/2020|EPI ISL 487316|B.1.1.84|South Africa|2020-06-25	Africa|hCoV-19/South Africa/KRISP-K001115/2020|EPI ISL 509361|B.1|South Africa|2020-07-14	0.0004369810	Africa
Africa|hCoV-19/South Africa/KRISP-0366/2020|EPI ISL 487317|B.1.1|South Africa|2020-06-18	Africa|hCoV-19/South Africa/KRISP-K001115/2020|EPI ISL 509361|B.1|South Africa|2020-07-14	0.0003477259	Africa
Africa|hCoV-19/South Africa/KRISP-0367/2020|EPI ISL 487318|B.1.1.273|South Africa|2020-06-25	Africa|hCoV-19/South Africa/KRISP-K001115/2020|EPI ISL 509361|B.1|South Africa|2020-07-14	0.0005388513	Africa
Africa|hCoV-19/South Africa/KRISP-0368/2020|EPI ISL 487319|B.1.1|South Africa|2020-06-18	Africa|hCoV-19/South Africa/KRISP-K001115/2020|EPI ISL 509361|B.1|South Africa|2020-07-14	0.0003697380	Africa
Africa|hCoV-19/South Africa/KRISP-0369/2020|EPI ISL 487320|B.1.1.84|South Africa|2020-06-25	Africa|hCoV-19/South Africa/KRISP-K001115/2020|EPI ISL 509361|B.1|South Africa|2020-07-14	0.0004369705	Africa
Africa|hCoV-19/South Africa/KRISP-0370/2020|EPI ISL 487321|B.1.140|South Africa|2020-06-25	Africa|hCoV-19/South Africa/KRISP-K001115/2020|EPI ISL 509361|B.1|South Africa|2020-07-14	0.0004370085	Africa
Africa|hCoV-19/South Africa/KRISP-0372/2020|EPI ISL 487323|B.1.106|South Africa|2020-06-19	Africa|hCoV-19/South Africa/KRISP-K001115/2020|EPI ISL 509361|B.1|South Africa|2020-07-14	0.0003406125	Africa
Africa|hCoV-19/South Africa/KRISP-0373/2020|EPI ISL 487324|B.1.106|South Africa|2020-06-19	Africa|hCoV-19/South Africa/KRISP-K001115/2020|EPI ISL 509361|B.1|South Africa|2020-07-14	0.0004033477	Africa
Africa|hCoV-19/South Africa/KRISP-0375/2020|EPI ISL 487325|B.1.140|South Africa|2020-06-25	Africa|hCoV-19/South Africa/KRISP-K001115/2020|EPI ISL 509361|B.1|South Africa|2020-07-14	0.0004401743	Africa
Africa|hCoV-19/South Africa/KRISP-0376/2020|EPI ISL 487326|B.1.5|South Africa|2020-06-22	Africa|hCoV-19/South Africa/KRISP-K001115/2020|EPI ISL 509361|B.1|South Africa|2020-07-14	0.0002715263	Africa
Africa|hCoV-19/South Africa/KRISP-0377/2020|EPI ISL 495522|B.1.1|South Africa|2020-06-22	Africa|hCoV-19/South Africa/KRISP-K001115/2020|EPI ISL 509361|B.1|South Africa|2020-07-14	0.0003888470	Africa
Africa|hCoV-19/South Africa/KRISP-0378/2020|EPI ISL 487327|B.1.1.84|South Africa|2020-06-22	Africa|hCoV-19/South Africa/KRISP-K001115/2020|EPI ISL 509361|B.1|South Africa|2020-07-14	0.0004501628	Africa
Africa|hCoV-19/South Africa/KRISP-0380/2020|EPI ISL 487328|B.1.1.84|South Africa|2020-06-25	Africa|hCoV-19/South Africa/KRISP-K001115/2020|EPI ISL 509361|B.1|South Africa|2020-07-14	0.0004037428	Africa
Africa|hCoV-19/South Africa/KRISP-0382/2020|EPI ISL 495523|B.1.140|South Africa|2020-06-25	Africa|hCoV-19/South Africa/KRISP-K001115/2020|EPI ISL 509361|B.1|South Africa|2020-07-14	0.0004200088	Africa
Africa|hCoV-19/South Africa/KRISP-0383/2020|EPI ISL 495524|B.1.140|South Africa|2020-06-25	Africa|hCoV-19/South Africa/KRISP-K001115/2020|EPI ISL 509361|B.1|South Africa|2020-07-14	0.0006104558	Africa
Africa|hCoV-19/South Africa/KRISP-0384/2020|EPI ISL 495525|B.1.140|South Africa|2020-06-25	Africa|hCoV-19/South Africa/KRISP-K001115/2020|EPI ISL 509361|B.1|South Africa|2020-07-14	0.0004162259	Africa
Africa|hCoV-19/South Africa/KRISP-0386/2020|EPI ISL 487329|B.1.1.62|South Africa|2020-07-01	Africa|hCoV-19/South Africa/KRISP-K001115/2020|EPI ISL 509361|B.1|South Africa|2020-07-14	0.0004370080	Africa
Africa|hCoV-19/South Africa/KRISP-0387/2020|EPI ISL 487330|B.1.1.99|South Africa|2020-07-01	Africa|hCoV-19/South Africa/KRISP-K001115/2020|EPI ISL 509361|B.1|South Africa|2020-07-14	0.0004716345	Africa
Africa|hCoV-19/South Africa/KRISP-0388/2020|EPI ISL 487331|B.1.140|South Africa|2020-07-01	Africa|hCoV-19/South Africa/KRISP-K001115/2020|EPI ISL 509361|B.1|South Africa|2020-07-14	0.0004066465	Africa
Africa|hCoV-19/South Africa/KRISP-0389/2020|EPI ISL 487332|C.9|South Africa|2020-07-01	Africa|hCoV-19/South Africa/KRISP-K001115/2020|EPI ISL 509361|B.1|South Africa|2020-07-14	0.0006051640	Africa
Africa|hCoV-19/South Africa/KRISP-0390/2020|EPI ISL 487333|C.2|South Africa|2020-07-01	Africa|hCoV-19/South Africa/KRISP-K001115/2020|EPI ISL 509361|B.1|South Africa|2020-07-14	0.0006104583	Africa
Africa|hCoV-19/South Africa/KRISP-0391/2020|EPI ISL 487334|B.1.1.206|South Africa|2020-07-01	Africa|hCoV-19/South Africa/KRISP-K001115/2020|EPI ISL 509361|B.1|South Africa|2020-07-14	0.0004046546	Africa
Africa|hCoV-19/South Africa/KRISP-0392/2020|EPI ISL 487335|B.1.5.19|South Africa|2020-07-01	Africa|hCoV-19/South Africa/KRISP-K001115/2020|EPI ISL 509361|B.1|South Africa|2020-07-14	0.0004182377	Africa
Africa|hCoV-19/South Africa/KRISP-0393/2020|EPI ISL 487336|C.6|South Africa|2020-07-01	Africa|hCoV-19/South Africa/KRISP-K001115/2020|EPI ISL 509361|B.1|South Africa|2020-07-14	0.0005406294	Africa
Africa|hCoV-19/South Africa/KRISP-0394/2020|EPI ISL 487337|B.1.5.19|South Africa|2020-07-01	Africa|hCoV-19/South Africa/KRISP-K001115/2020|EPI ISL 509361|B.1|South Africa|2020-07-14	0.0005734214	Africa
Africa|hCoV-19/South Africa/KRISP-0395/2020|EPI ISL 487338|C.2|South Africa|2020-07-01	Africa|hCoV-19/South Africa/KRISP-K001115/2020|EPI ISL 509361|B.1|South Africa|2020-07-14	0.0006051378	Africa
Africa|hCoV-19/South Africa/KRISP-0396/2020|EPI ISL 487339|C.1|South Africa|2020-07-01	Africa|hCoV-19/South Africa/KRISP-K001115/2020|EPI ISL 509361|B.1|South Africa|2020-07-14	0.0006079866	Africa
Africa|hCoV-19/South Africa/KRISP-0397/2020|EPI ISL 487340|B.1.5|South Africa|2020-07-01	Africa|hCoV-19/South Africa/KRISP-K001115/2020|EPI ISL 509361|B.1|South Africa|2020-07-14	0.0003360882	Africa
Africa|hCoV-19/South Africa/KRISP-0398/2020|EPI ISL 487341|B.1.1.206|South Africa|2020-07-01	Africa|hCoV-19/South Africa/KRISP-K001115/2020|EPI ISL 509361|B.1|South Africa|2020-07-14	0.0004833709	Africa
Africa|hCoV-19/South Africa/KRISP-04/2020|EPI ISL 436684|B.1.1.273|South Africa|2020-03-31	Africa|hCoV-19/South Africa/KRISP-K001115/2020|EPI ISL 509361|B.1|South Africa|2020-07-14	0.0004043272	Africa
Africa|hCoV-19/South Africa/KRISP-0402/2020|EPI ISL 495527|B.1.140|South Africa|2020-06-23	Africa|hCoV-19/South Africa/KRISP-K001115/2020|EPI ISL 509361|B.1|South Africa|2020-07-14	0.0004717233	Africa
Africa|hCoV-19/South Africa/KRISP-0403/2020|EPI ISL 495528|C.1|South Africa|2020-06-23	Africa|hCoV-19/South Africa/KRISP-K001115/2020|EPI ISL 509361|B.1|South Africa|2020-07-14	0.0005078232	Africa
Africa|hCoV-19/South Africa/KRISP-0404/2020|EPI ISL 495529|B.1.1.206|South Africa|2020-06-24	Africa|hCoV-19/South Africa/KRISP-K001115/2020|EPI ISL 509361|B.1|South Africa|2020-07-14	0.0004706340	Africa
Africa|hCoV-19/South Africa/KRISP-0405/2020|EPI ISL 495530|B.1.140|South Africa|2020-06-23	Africa|hCoV-19/South Africa/KRISP-K001115/2020|EPI ISL 509361|B.1|South Africa|2020-07-14	0.0004706452	Africa
Africa|hCoV-19/South Africa/KRISP-0406/2020|EPI ISL 495531|B.1.1.206|South Africa|2020-06-22	Africa|hCoV-19/South Africa/KRISP-K001115/2020|EPI ISL 509361|B.1|South Africa|2020-07-14	0.0004805903	Africa
Africa|hCoV-19/South Africa/KRISP-0407/2020|EPI ISL 495532|B.1.5|South Africa|2020-06-24	Africa|hCoV-19/South Africa/KRISP-K001115/2020|EPI ISL 509361|B.1|South Africa|2020-07-14	0.0002730614	Africa
Africa|hCoV-19/South Africa/KRISP-0408/2020|EPI ISL 495533|B.1.140|South Africa|2020-06-23	Africa|hCoV-19/South Africa/KRISP-K001115/2020|EPI ISL 509361|B.1|South Africa|2020-07-14	0.0004891015	Africa
Africa|hCoV-19/South Africa/KRISP-0409/2020|EPI ISL 495534|C.1|South Africa|2020-06-23	Africa|hCoV-19/South Africa/KRISP-K001115/2020|EPI ISL 509361|B.1|South Africa|2020-07-14	0.0005378783	Africa
Africa|hCoV-19/South Africa/KRISP-0410/2020|EPI ISL 495535|B.1.140|South Africa|2020-07-02	Africa|hCoV-19/South Africa/KRISP-K001115/2020|EPI ISL 509361|B.1|South Africa|2020-07-14	0.0005042610	Africa
Africa|hCoV-19/South Africa/KRISP-0411/2020|EPI ISL 495536|B.1.1.206|South Africa|2020-07-02	Africa|hCoV-19/South Africa/KRISP-K001115/2020|EPI ISL 509361|B.1|South Africa|2020-07-14	0.0005379020	Africa
Africa|hCoV-19/South Africa/KRISP-0412/2020|EPI ISL 495537|B.1.1.206|South Africa|2020-07-02	Africa|hCoV-19/South Africa/KRISP-K001115/2020|EPI ISL 509361|B.1|South Africa|2020-07-14	0.0005715324	Africa
Africa|hCoV-19/South Africa/KRISP-0413/2020|EPI ISL 495538|B.1.1.40|South Africa|2020-07-02	Africa|hCoV-19/South Africa/KRISP-K001115/2020|EPI ISL 509361|B.1|South Africa|2020-07-14	0.0005378785	Africa
Africa|hCoV-19/South Africa/KRISP-0414/2020|EPI ISL 495539|B.1.140|South Africa|2020-07-02	Africa|hCoV-19/South Africa/KRISP-K001115/2020|EPI ISL 509361|B.1|South Africa|2020-07-14	0.0004369895	Africa
Africa|hCoV-19/South Africa/KRISP-0415/2020|EPI ISL 495540|B.1.140|South Africa|2020-07-02	Africa|hCoV-19/South Africa/KRISP-K001115/2020|EPI ISL 509361|B.1|South Africa|2020-07-14	0.0004706136	Africa
Africa|hCoV-19/South Africa/KRISP-0417/2020|EPI ISL 495541|B.1.1.62|South Africa|2020-07-02	Africa|hCoV-19/South Africa/KRISP-K001115/2020|EPI ISL 509361|B.1|South Africa|2020-07-14	0.0005042729	Africa
Africa|hCoV-19/South Africa/KRISP-0418/2020|EPI ISL 495542|B.1.1.206|South Africa|2020-07-02	Africa|hCoV-19/South Africa/KRISP-K001115/2020|EPI ISL 509361|B.1|South Africa|2020-07-14	0.0006051499	Africa
Africa|hCoV-19/South Africa/KRISP-0420/2020|EPI ISL 495543|C.9|South Africa|2020-07-01	Africa|hCoV-19/South Africa/KRISP-K001115/2020|EPI ISL 509361|B.1|South Africa|2020-07-14	0.0006063667	Africa
Africa|hCoV-19/South Africa/KRISP-0421/2020|EPI ISL 495544|B.1.1|South Africa|2020-07-01	Africa|hCoV-19/South Africa/KRISP-K001115/2020|EPI ISL 509361|B.1|South Africa|2020-07-14	0.0004718346	Africa
Africa|hCoV-19/South Africa/KRISP-0423/2020|EPI ISL 495545|B.1.140|South Africa|2020-07-01	Africa|hCoV-19/South Africa/KRISP-K001115/2020|EPI ISL 509361|B.1|South Africa|2020-07-14	0.0003762702	Africa
Africa|hCoV-19/South Africa/KRISP-0426/2020|EPI ISL 495546|B.1.1.206|South Africa|2020-07-01	Africa|hCoV-19/South Africa/KRISP-K001115/2020|EPI ISL 509361|B.1|South Africa|2020-07-14	0.0005717302	Africa
Africa|hCoV-19/South Africa/KRISP-0436/2020|EPI ISL 498055|B.1.1|South Africa|2020-07-01	Africa|hCoV-19/South Africa/KRISP-K001115/2020|EPI ISL 509361|B.1|South Africa|2020-07-14	0.0005042509	Africa
Africa|hCoV-19/South Africa/KRISP-0445/2020|EPI ISL 498058|H.1|South Africa|2020-06-30	Africa|hCoV-19/South Africa/KRISP-K001115/2020|EPI ISL 509361|B.1|South Africa|2020-07-14	0.0004104252	Africa
Africa|hCoV-19/South Africa/KRISP-0446/2020|EPI ISL 498059|B.1.5|South Africa|2020-06-30	Africa|hCoV-19/South Africa/KRISP-K001115/2020|EPI ISL 509361|B.1|South Africa|2020-07-14	0.0002396137	Africa
Africa|hCoV-19/South Africa/KRISP-045/2020|EPI ISL 436686|B.1.1.1|South Africa|2020-03-27	Africa|hCoV-19/South Africa/KRISP-K001115/2020|EPI ISL 509361|B.1|South Africa|2020-07-14	0.0005042509	Africa
Africa|hCoV-19/South Africa/KRISP-0458/2020|EPI ISL 495549|B.1.1|South Africa|2020-07-02	Africa|hCoV-19/South Africa/KRISP-K001115/2020|EPI ISL 509361|B.1|South Africa|2020-07-14	0.0005399453	Africa
Africa|hCoV-19/South Africa/KRISP-0460/2020|EPI ISL 495550|B.1.106|South Africa|2020-07-02	Africa|hCoV-19/South Africa/KRISP-K001115/2020|EPI ISL 509361|B.1|South Africa|2020-07-14	0.0003362576	Africa
Africa|hCoV-19/South Africa/KRISP-0462/2020|EPI ISL 495552|B.1.106|South Africa|2020-07-02	Africa|hCoV-19/South Africa/KRISP-K001115/2020|EPI ISL 509361|B.1|South Africa|2020-07-14	0.0003396721	Africa
Africa|hCoV-19/South Africa/KRISP-0464/2020|EPI ISL 495553|B.1.5|South Africa|2020-06-30	Africa|hCoV-19/South Africa/KRISP-K001115/2020|EPI ISL 509361|B.1|South Africa|2020-07-14	0.0003533139	Africa
Africa|hCoV-19/South Africa/KRISP-0469/2020|EPI ISL 495555|H.1|South Africa|2020-07-06	Africa|hCoV-19/South Africa/KRISP-K001115/2020|EPI ISL 509361|B.1|South Africa|2020-07-14	0.0004422455	Africa
Africa|hCoV-19/South Africa/KRISP-0474/2020|EPI ISL 495557|H.1|South Africa|2020-07-06	Africa|hCoV-19/South Africa/KRISP-K001115/2020|EPI ISL 509361|B.1|South Africa|2020-07-14	0.0004369998	Africa
Africa|hCoV-19/South Africa/KRISP-0475/2020|EPI ISL 495558|H.1|South Africa|2020-07-06	Africa|hCoV-19/South Africa/KRISP-K001115/2020|EPI ISL 509361|B.1|South Africa|2020-07-14	0.0004401056	Africa
Africa|hCoV-19/South Africa/KRISP-0478/2020|EPI ISL 495559|B.1.1|South Africa|2020-07-05	Africa|hCoV-19/South Africa/KRISP-K001115/2020|EPI ISL 509361|B.1|South Africa|2020-07-14	0.0003366195	Africa
Africa|hCoV-19/South Africa/KRISP-0485/2020|EPI ISL 495561|B.1.1.206|South Africa|2020-07-03	Africa|hCoV-19/South Africa/KRISP-K001115/2020|EPI ISL 509361|B.1|South Africa|2020-07-14	0.0004057765	Africa
Africa|hCoV-19/South Africa/KRISP-0487/2020|EPI ISL 495562|B.1.106|South Africa|2020-07-03	Africa|hCoV-19/South Africa/KRISP-K001115/2020|EPI ISL 509361|B.1|South Africa|2020-07-14	0.0004706024	Africa
Africa|hCoV-19/South Africa/KRISP-0489/2020|EPI ISL 498060|B.1.1.206|South Africa|2020-07-09	Africa|hCoV-19/South Africa/KRISP-K001115/2020|EPI ISL 509361|B.1|South Africa|2020-07-14	0.0004719459	Africa
Africa|hCoV-19/South Africa/KRISP-0490/2020|EPI ISL 498061|B.1.1.206|South Africa|2020-07-09	Africa|hCoV-19/South Africa/KRISP-K001115/2020|EPI ISL 509361|B.1|South Africa|2020-07-14	0.0004706136	Africa
Africa|hCoV-19/South Africa/KRISP-0491/2020|EPI ISL 498062|B.1.1.273|South Africa|2020-07-07	Africa|hCoV-19/South Africa/KRISP-K001115/2020|EPI ISL 509361|B.1|South Africa|2020-07-14	0.0005714961	Africa
Africa|hCoV-19/South Africa/KRISP-0492/2020|EPI ISL 498063|B.1.1.273|South Africa|2020-07-07	Africa|hCoV-19/South Africa/KRISP-K001115/2020|EPI ISL 509361|B.1|South Africa|2020-07-14	0.0005761183	Africa
Africa|hCoV-19/South Africa/KRISP-0493/2020|EPI ISL 498064|B.1.1.67|South Africa|2020-07-07	Africa|hCoV-19/South Africa/KRISP-K001115/2020|EPI ISL 509361|B.1|South Africa|2020-07-14	0.0004733084	Africa
Africa|hCoV-19/South Africa/KRISP-0494/2020|EPI ISL 498065|B.1.1.206|South Africa|2020-07-09	Africa|hCoV-19/South Africa/KRISP-K001115/2020|EPI ISL 509361|B.1|South Africa|2020-07-14	0.0005042390	Africa
Africa|hCoV-19/South Africa/KRISP-0497/2020|EPI ISL 498066|B.1.1.206|South Africa|2020-07-09	Africa|hCoV-19/South Africa/KRISP-K001115/2020|EPI ISL 509361|B.1|South Africa|2020-07-14	0.0005042390	Africa
Africa|hCoV-19/South Africa/KRISP-0498/2020|EPI ISL 498067|B.1|South Africa|2020-07-10	Africa|hCoV-19/South Africa/KRISP-K001115/2020|EPI ISL 509361|B.1|South Africa|2020-07-14	0.0005042391	Africa
Africa|hCoV-19/South Africa/KRISP-0500/2020|EPI ISL 498068|B.1.1|South Africa|2020-07-07	Africa|hCoV-19/South Africa/KRISP-K001115/2020|EPI ISL 509361|B.1|South Africa|2020-07-14	0.0004567615	Africa
Africa|hCoV-19/South Africa/KRISP-0501/2020|EPI ISL 498069|B.1.5|South Africa|2020-07-11	Africa|hCoV-19/South Africa/KRISP-K001115/2020|EPI ISL 509361|B.1|South Africa|2020-07-14	0.0003697292	Africa
Africa|hCoV-19/South Africa/KRISP-0502/2020|EPI ISL 498070|B.1.1.273|South Africa|2020-07-11	Africa|hCoV-19/South Africa/KRISP-K001115/2020|EPI ISL 509361|B.1|South Africa|2020-07-14	0.0006057976	Africa
Africa|hCoV-19/South Africa/KRISP-0503/2020|EPI ISL 498071|B.1.1.273|South Africa|2020-07-11	Africa|hCoV-19/South Africa/KRISP-K001115/2020|EPI ISL 509361|B.1|South Africa|2020-07-14	0.0007061318	Africa
Africa|hCoV-19/South Africa/KRISP-0526/2020|EPI ISL 498072|B.1.5.19|South Africa|2020-07-13	Africa|hCoV-19/South Africa/KRISP-K001115/2020|EPI ISL 509361|B.1|South Africa|2020-07-14	0.0006051906	Africa
Africa|hCoV-19/South Africa/KRISP-0527/2020|EPI ISL 498073|B.1.140|South Africa|2020-07-14	Africa|hCoV-19/South Africa/KRISP-K001115/2020|EPI ISL 509361|B.1|South Africa|2020-07-14	0.0005715189	Africa
Africa|hCoV-19/South Africa/KRISP-0529/2020|EPI ISL 498074|C.1|South Africa|2020-07-13	Africa|hCoV-19/South Africa/KRISP-K001115/2020|EPI ISL 509361|B.1|South Africa|2020-07-14	0.0006051906	Africa
Africa|hCoV-19/South Africa/KRISP-0531/2020|EPI ISL 498075|B.1.5|South Africa|2020-07-14	Africa|hCoV-19/South Africa/KRISP-K001115/2020|EPI ISL 509361|B.1|South Africa|2020-07-14	0.0004706136	Africa
Africa|hCoV-19/South Africa/KRISP-0534/2020|EPI ISL 498077|B.1.5|South Africa|2020-07-14	Africa|hCoV-19/South Africa/KRISP-K001115/2020|EPI ISL 509361|B.1|South Africa|2020-07-14	0.0004706452	Africa
Africa|hCoV-19/South Africa/KRISP-0535/2020|EPI ISL 498078|B.1.1.206|South Africa|2020-07-08	Africa|hCoV-19/South Africa/KRISP-K001115/2020|EPI ISL 509361|B.1|South Africa|2020-07-14	0.0006388124	Africa
Africa|hCoV-19/South Africa/KRISP-0536/2020|EPI ISL 498079|B.1.1|South Africa|2020-07-14	Africa|hCoV-19/South Africa/KRISP-K001115/2020|EPI ISL 509361|B.1|South Africa|2020-07-14	0.0005042610	Africa
Africa|hCoV-19/South Africa/KRISP-0538/2020|EPI ISL 498080|B.1.1.254|South Africa|2020-07-14	Africa|hCoV-19/South Africa/KRISP-K001115/2020|EPI ISL 509361|B.1|South Africa|2020-07-14	0.0004066839	Africa
Africa|hCoV-19/South Africa/KRISP-0539/2020|EPI ISL 498081|B.1.1.206|South Africa|2020-07-07	Africa|hCoV-19/South Africa/KRISP-K001115/2020|EPI ISL 509361|B.1|South Africa|2020-07-14	0.0005378893	Africa
Africa|hCoV-19/South Africa/KRISP-0540/2020|EPI ISL 498082|B.1.1|South Africa|2020-07-14	Africa|hCoV-19/South Africa/KRISP-K001115/2020|EPI ISL 509361|B.1|South Africa|2020-07-14	0.0004369895	Africa
Africa|hCoV-19/South Africa/KRISP-0541/2020|EPI ISL 498083|B.1.1.206|South Africa|2020-07-14	Africa|hCoV-19/South Africa/KRISP-K001115/2020|EPI ISL 509361|B.1|South Africa|2020-07-14	0.0005807544	Africa
Africa|hCoV-19/South Africa/KRISP-0543/2020|EPI ISL 498084|C.2|South Africa|2020-07-12	Africa|hCoV-19/South Africa/KRISP-K001115/2020|EPI ISL 509361|B.1|South Africa|2020-07-14	0.0007396730	Africa
Africa|hCoV-19/South Africa/KRISP-0544/2020|EPI ISL 498085|B.1.1.206|South Africa|2020-07-13	Africa|hCoV-19/South Africa/KRISP-K001115/2020|EPI ISL 509361|B.1|South Africa|2020-07-14	0.0005065786	Africa
Africa|hCoV-19/South Africa/KRISP-0545/2020|EPI ISL 498086|B.1.1.273|South Africa|2020-07-14	Africa|hCoV-19/South Africa/KRISP-K001115/2020|EPI ISL 509361|B.1|South Africa|2020-07-14	0.0006387847	Africa
Africa|hCoV-19/South Africa/KRISP-0548/2020|EPI ISL 498087|B.1.1.273|South Africa|2020-07-15	Africa|hCoV-19/South Africa/KRISP-K001115/2020|EPI ISL 509361|B.1|South Africa|2020-07-14	0.0005378551	Africa
Africa|hCoV-19/South Africa/KRISP-0549/2020|EPI ISL 498088|B.1.140|South Africa|2020-07-15	Africa|hCoV-19/South Africa/KRISP-K001115/2020|EPI ISL 509361|B.1|South Africa|2020-07-14	0.0004370085	Africa
Africa|hCoV-19/South Africa/KRISP-0550/2020|EPI ISL 498089|B.1.1.34|South Africa|2020-07-15	Africa|hCoV-19/South Africa/KRISP-K001115/2020|EPI ISL 509361|B.1|South Africa|2020-07-14	0.0005715708	Africa
Africa|hCoV-19/South Africa/KRISP-0551/2020|EPI ISL 498090|H.1|South Africa|2020-07-14	Africa|hCoV-19/South Africa/KRISP-K001115/2020|EPI ISL 509361|B.1|South Africa|2020-07-14	0.0004369998	Africa
Africa|hCoV-19/South Africa/KRISP-0552/2020|EPI ISL 498091|H.1|South Africa|2020-07-14	Africa|hCoV-19/South Africa/KRISP-K001115/2020|EPI ISL 509361|B.1|South Africa|2020-07-14	0.0004369998	Africa
Africa|hCoV-19/South Africa/KRISP-0553/2020|EPI ISL 498092|H.1|South Africa|2020-07-14	Africa|hCoV-19/South Africa/KRISP-K001115/2020|EPI ISL 509361|B.1|South Africa|2020-07-14	0.0004391103	Africa
Africa|hCoV-19/South Africa/KRISP-0554/2020|EPI ISL 498093|B.1.1|South Africa|2020-07-14	Africa|hCoV-19/South Africa/KRISP-K001115/2020|EPI ISL 509361|B.1|South Africa|2020-07-14	0.0004396448	Africa
Africa|hCoV-19/South Africa/KRISP-0555/2020|EPI ISL 498094|B.1.140|South Africa|2020-07-15	Africa|hCoV-19/South Africa/KRISP-K001115/2020|EPI ISL 509361|B.1|South Africa|2020-07-14	0.0004706248	Africa
Africa|hCoV-19/South Africa/KRISP-0556/2020|EPI ISL 498095|B.1.1.273|South Africa|2020-07-15	Africa|hCoV-19/South Africa/KRISP-K001115/2020|EPI ISL 509361|B.1|South Africa|2020-07-14	0.0004705931	Africa
Africa|hCoV-19/South Africa/KRISP-0557/2020|EPI ISL 498096|C.1|South Africa|2020-07-14	Africa|hCoV-19/South Africa/KRISP-K001115/2020|EPI ISL 509361|B.1|South Africa|2020-07-14	0.0006052719	Africa
Africa|hCoV-19/South Africa/KRISP-0558/2020|EPI ISL 498097|B.1.1.206|South Africa|2020-07-15	Africa|hCoV-19/South Africa/KRISP-K001115/2020|EPI ISL 509361|B.1|South Africa|2020-07-14	0.0005069428	Africa
Africa|hCoV-19/South Africa/KRISP-0559/2020|EPI ISL 498098|B.1.1.206|South Africa|2020-07-14	Africa|hCoV-19/South Africa/KRISP-K001115/2020|EPI ISL 509361|B.1|South Africa|2020-07-14	0.0005715322	Africa
Africa|hCoV-19/South Africa/KRISP-0560/2020|EPI ISL 498099|B.1.1|South Africa|2020-07-15	Africa|hCoV-19/South Africa/KRISP-K001115/2020|EPI ISL 509361|B.1|South Africa|2020-07-14	0.0004033492	Africa
Africa|hCoV-19/South Africa/KRISP-0561/2020|EPI ISL 498100|H.1|South Africa|2020-07-15	Africa|hCoV-19/South Africa/KRISP-K001115/2020|EPI ISL 509361|B.1|South Africa|2020-07-14	0.0004706247	Africa
Africa|hCoV-19/South Africa/KRISP-0562/2020|EPI ISL 498101|B.1.140|South Africa|2020-07-15	Africa|hCoV-19/South Africa/KRISP-K001115/2020|EPI ISL 509361|B.1|South Africa|2020-07-14	0.0004033668	Africa
Africa|hCoV-19/South Africa/KRISP-0564/2020|EPI ISL 498103|B.1.1|South Africa|2020-07-15	Africa|hCoV-19/South Africa/KRISP-K001115/2020|EPI ISL 509361|B.1|South Africa|2020-07-14	0.0003361107	Africa
Africa|hCoV-19/South Africa/KRISP-0565/2020|EPI ISL 498104|C.2|South Africa|2020-07-14	Africa|hCoV-19/South Africa/KRISP-K001115/2020|EPI ISL 509361|B.1|South Africa|2020-07-14	0.0006051378	Africa
Africa|hCoV-19/South Africa/KRISP-0567/2020|EPI ISL 498105|B.1.1.206|South Africa|2020-07-15	Africa|hCoV-19/South Africa/KRISP-K001115/2020|EPI ISL 509361|B.1|South Africa|2020-07-14	0.0005073545	Africa
Africa|hCoV-19/South Africa/KRISP-0568/2020|EPI ISL 498106|B.1.1|South Africa|2020-07-15	Africa|hCoV-19/South Africa/KRISP-K001115/2020|EPI ISL 509361|B.1|South Africa|2020-07-14	0.0004033492	Africa
Africa|hCoV-19/South Africa/KRISP-0569/2020|EPI ISL 498107|B.1.1.206|South Africa|2020-07-15	Africa|hCoV-19/South Africa/KRISP-K001115/2020|EPI ISL 509361|B.1|South Africa|2020-07-14	0.0004735100	Africa
Africa|hCoV-19/South Africa/KRISP-0570/2020|EPI ISL 498108|B.1.1.56|South Africa|2020-07-02	Africa|hCoV-19/South Africa/KRISP-K001115/2020|EPI ISL 509361|B.1|South Africa|2020-07-14	0.0005042830	Africa
Africa|hCoV-19/South Africa/KRISP-0571/2020|EPI ISL 498109|B.1.1.56|South Africa|2020-07-14	Africa|hCoV-19/South Africa/KRISP-K001115/2020|EPI ISL 509361|B.1|South Africa|2020-07-14	0.0004370085	Africa
Africa|hCoV-19/South Africa/KRISP-0572/2020|EPI ISL 498110|B.1.5|South Africa|2020-07-13	Africa|hCoV-19/South Africa/KRISP-K001115/2020|EPI ISL 509361|B.1|South Africa|2020-07-14	0.0004369982	Africa
Africa|hCoV-19/South Africa/KRISP-0573/2020|EPI ISL 498111|B.1.1.206|South Africa|2020-07-14	Africa|hCoV-19/South Africa/KRISP-K001115/2020|EPI ISL 509361|B.1|South Africa|2020-07-14	0.0005715324	Africa
Africa|hCoV-19/South Africa/KRISP-0574/2020|EPI ISL 498112|B.1.1.206|South Africa|2020-07-15	Africa|hCoV-19/South Africa/KRISP-K001115/2020|EPI ISL 509361|B.1|South Africa|2020-07-14	0.0006051906	Africa
Africa|hCoV-19/South Africa/KRISP-0575/2020|EPI ISL 498113|B.1.1.206|South Africa|2020-07-13	Africa|hCoV-19/South Africa/KRISP-K001115/2020|EPI ISL 509361|B.1|South Africa|2020-07-14	0.0005715324	Africa
Africa|hCoV-19/South Africa/KRISP-0576/2020|EPI ISL 498114|B.1.1.206|South Africa|2020-07-07	Africa|hCoV-19/South Africa/KRISP-K001115/2020|EPI ISL 509361|B.1|South Africa|2020-07-14	0.0004706136	Africa
Africa|hCoV-19/South Africa/KRISP-0577/2020|EPI ISL 498115|B.1.1.56|South Africa|2020-07-09	Africa|hCoV-19/South Africa/KRISP-K001115/2020|EPI ISL 509361|B.1|South Africa|2020-07-14	0.0005715324	Africa
Africa|hCoV-19/South Africa/KRISP-0578/2020|EPI ISL 498116|B.1.1.206|South Africa|2020-07-09	Africa|hCoV-19/South Africa/KRISP-K001115/2020|EPI ISL 509361|B.1|South Africa|2020-07-14	0.0005042509	Africa
Africa|hCoV-19/South Africa/KRISP-0579/2020|EPI ISL 498117|B.1.1.273|South Africa|2020-07-08	Africa|hCoV-19/South Africa/KRISP-K001115/2020|EPI ISL 509361|B.1|South Africa|2020-07-14	0.0005715210	Africa
Africa|hCoV-19/South Africa/KRISP-0580/2020|EPI ISL 498118|B.1.1.206|South Africa|2020-07-07	Africa|hCoV-19/South Africa/KRISP-K001115/2020|EPI ISL 509361|B.1|South Africa|2020-07-14	0.0005042509	Africa
Africa|hCoV-19/South Africa/KRISP-0581/2020|EPI ISL 498119|B.1.1.273|South Africa|2020-07-09	Africa|hCoV-19/South Africa/KRISP-K001115/2020|EPI ISL 509361|B.1|South Africa|2020-07-14	0.0005042289	Africa
Africa|hCoV-19/South Africa/KRISP-0584/2020|EPI ISL 498122|B.1|South Africa|2020-07-07	Africa|hCoV-19/South Africa/KRISP-K001115/2020|EPI ISL 509361|B.1|South Africa|2020-07-14	0.0003697206	Africa
Africa|hCoV-19/South Africa/KRISP-0585/2020|EPI ISL 498123|B.1.140|South Africa|2020-07-08	Africa|hCoV-19/South Africa/KRISP-K001115/2020|EPI ISL 509361|B.1|South Africa|2020-07-14	0.0005042509	Africa
Africa|hCoV-19/South Africa/KRISP-0586/2020|EPI ISL 498124|B.1.1.273|South Africa|2020-07-08	Africa|hCoV-19/South Africa/KRISP-K001115/2020|EPI ISL 509361|B.1|South Africa|2020-07-14	0.0005378785	Africa
Africa|hCoV-19/South Africa/KRISP-0587/2020|EPI ISL 498125|B.1.1.56|South Africa|2020-07-09	Africa|hCoV-19/South Africa/KRISP-K001115/2020|EPI ISL 509361|B.1|South Africa|2020-07-14	0.0005378785	Africa
Africa|hCoV-19/South Africa/KRISP-0588/2020|EPI ISL 498126|B.1.140|South Africa|2020-07-08	Africa|hCoV-19/South Africa/KRISP-K001115/2020|EPI ISL 509361|B.1|South Africa|2020-07-14	0.0004706136	Africa
Africa|hCoV-19/South Africa/KRISP-06/2020|EPI ISL 421573|B.6|South Africa|2020-03-31	Africa|hCoV-19/South Africa/KRISP-K001115/2020|EPI ISL 509361|B.1|South Africa|2020-07-14	0.0005062176	Africa
Africa|hCoV-19/South Africa/KRISP-07/2020|EPI ISL 421574|B.1.106|South Africa|2020-04-01	Africa|hCoV-19/South Africa/KRISP-K001115/2020|EPI ISL 509361|B.1|South Africa|2020-07-14	0.0002688624	Africa
Africa|hCoV-19/South Africa/KRISP-101/2020|EPI ISL 455631|B.1.5|South Africa|2020-04-30	Africa|hCoV-19/South Africa/KRISP-K001115/2020|EPI ISL 509361|B.1|South Africa|2020-07-14	0.0002688533	Africa
Africa|hCoV-19/South Africa/KRISP-102/2020|EPI ISL 455632|B.1.1|South Africa|2020-04-30	Africa|hCoV-19/South Africa/KRISP-K001115/2020|EPI ISL 509361|B.1|South Africa|2020-07-14	0.0003697293	Africa
Africa|hCoV-19/South Africa/KRISP-103/2020|EPI ISL 455633|B.1.106|South Africa|2020-04-30	Africa|hCoV-19/South Africa/KRISP-K001115/2020|EPI ISL 509361|B.1|South Africa|2020-07-14	0.0003702094	Africa
Africa|hCoV-19/South Africa/KRISP-104/2020|EPI ISL 455634|B.1.106|South Africa|2020-05-01	Africa|hCoV-19/South Africa/KRISP-K001115/2020|EPI ISL 509361|B.1|South Africa|2020-07-14	0.0003470332	Africa
Africa|hCoV-19/South Africa/KRISP-105/2020|EPI ISL 455635|B.1.106|South Africa|2020-05-05	Africa|hCoV-19/South Africa/KRISP-K001115/2020|EPI ISL 509361|B.1|South Africa|2020-07-14	0.0003707958	Africa
Africa|hCoV-19/South Africa/KRISP-106/2020|EPI ISL 455636|B.1.106|South Africa|2020-03-31	Africa|hCoV-19/South Africa/KRISP-K001115/2020|EPI ISL 509361|B.1|South Africa|2020-07-14	0.0003024661	Africa
Africa|hCoV-19/South Africa/KRISP-108/2020|EPI ISL 455638|B.1|South Africa|2020-05-04	Africa|hCoV-19/South Africa/KRISP-K001115/2020|EPI ISL 509361|B.1|South Africa|2020-07-14	0.0003129028	Africa
Africa|hCoV-19/South Africa/KRISP-109/2020|EPI ISL 455639|B.1.1.57|South Africa|2020-03-31	Africa|hCoV-19/South Africa/KRISP-K001115/2020|EPI ISL 509361|B.1|South Africa|2020-07-14	0.0004369891	Africa
Africa|hCoV-19/South Africa/KRISP-K000566/2020|EPI ISL 509223|B.1.1.206|South Africa|2020-07-13	Africa|hCoV-19/South Africa/KRISP-K001115/2020|EPI ISL 509361|B.1|South Africa|2020-07-14	0.0005042509	Africa
Africa|hCoV-19/South Africa/KRISP-K000567/2020|EPI ISL 509224|B.1.1.62|South Africa|2020-07-13	Africa|hCoV-19/South Africa/KRISP-K001115/2020|EPI ISL 509361|B.1|South Africa|2020-07-14	0.0005043238	Africa
Africa|hCoV-19/South Africa/KRISP-K000568/2020|EPI ISL 509225|B.1.1.206|South Africa|2020-07-11	Africa|hCoV-19/South Africa/KRISP-K001115/2020|EPI ISL 509361|B.1|South Africa|2020-07-14	0.0005042729	Africa
Africa|hCoV-19/South Africa/KRISP-K000569/2020|EPI ISL 509226|H.1|South Africa|2020-07-11	Africa|hCoV-19/South Africa/KRISP-K001115/2020|EPI ISL 509361|B.1|South Africa|2020-07-14	0.0005379147	Africa
Africa|hCoV-19/South Africa/KRISP-K000571/2020|EPI ISL 509227|B.1.1.99|South Africa|2020-07-13	Africa|hCoV-19/South Africa/KRISP-K001115/2020|EPI ISL 509361|B.1|South Africa|2020-07-14	0.0003736724	Africa
Africa|hCoV-19/South Africa/KRISP-K000572/2020|EPI ISL 509228|B.1.1.206|South Africa|2020-07-13	Africa|hCoV-19/South Africa/KRISP-K001115/2020|EPI ISL 509361|B.1|South Africa|2020-07-14	0.0005715210	Africa
Africa|hCoV-19/South Africa/KRISP-K000573/2020|EPI ISL 509229|B.1.1.206|South Africa|2020-07-10	Africa|hCoV-19/South Africa/KRISP-K001115/2020|EPI ISL 509361|B.1|South Africa|2020-07-14	0.0004369895	Africa
Africa|hCoV-19/South Africa/KRISP-K000574/2020|EPI ISL 509230|B.1.5.19|South Africa|2020-07-13	Africa|hCoV-19/South Africa/KRISP-K001115/2020|EPI ISL 509361|B.1|South Africa|2020-07-14	0.0003697045	Africa
Africa|hCoV-19/South Africa/KRISP-K000575/2020|EPI ISL 509231|B.1.140|South Africa|2020-07-13	Africa|hCoV-19/South Africa/KRISP-K001115/2020|EPI ISL 509361|B.1|South Africa|2020-07-14	0.0004706025	Africa
Africa|hCoV-19/South Africa/KRISP-K000576/2020|EPI ISL 509232|B.1.1.206|South Africa|2020-07-13	Africa|hCoV-19/South Africa/KRISP-K001115/2020|EPI ISL 509361|B.1|South Africa|2020-07-14	0.0005378893	Africa
Africa|hCoV-19/South Africa/KRISP-K000577/2020|EPI ISL 509233|B.1.1.206|South Africa|2020-07-11	Africa|hCoV-19/South Africa/KRISP-K001115/2020|EPI ISL 509361|B.1|South Africa|2020-07-14	0.0004033492	Africa
Africa|hCoV-19/South Africa/KRISP-K000578/2020|EPI ISL 509234|C.1|South Africa|2020-07-13	Africa|hCoV-19/South Africa/KRISP-K001115/2020|EPI ISL 509361|B.1|South Africa|2020-07-14	0.0006431427	Africa
Africa|hCoV-19/South Africa/KRISP-K000579/2020|EPI ISL 509235|C.1|South Africa|2020-07-10	Africa|hCoV-19/South Africa/KRISP-K001115/2020|EPI ISL 509361|B.1|South Africa|2020-07-14	0.0005379328	Africa
Africa|hCoV-19/South Africa/KRISP-K000580/2020|EPI ISL 509236|B.1.1|South Africa|2020-07-13	Africa|hCoV-19/South Africa/KRISP-K001115/2020|EPI ISL 509361|B.1|South Africa|2020-07-14	0.0004706247	Africa
Africa|hCoV-19/South Africa/KRISP-K000581/2020|EPI ISL 509237|B.1.1.206|South Africa|2020-07-13	Africa|hCoV-19/South Africa/KRISP-K001115/2020|EPI ISL 509361|B.1|South Africa|2020-07-14	0.0006051905	Africa
Africa|hCoV-19/South Africa/KRISP-K000582/2020|EPI ISL 509238|B.1.1.206|South Africa|2020-07-13	Africa|hCoV-19/South Africa/KRISP-K001115/2020|EPI ISL 509361|B.1|South Africa|2020-07-14	0.0004706136	Africa
Africa|hCoV-19/South Africa/KRISP-K000583/2020|EPI ISL 509239|B.1.1.206|South Africa|2020-07-13	Africa|hCoV-19/South Africa/KRISP-K001115/2020|EPI ISL 509361|B.1|South Africa|2020-07-14	0.0005042610	Africa
Africa|hCoV-19/South Africa/KRISP-K000584/2020|EPI ISL 509240|B.1.1.273|South Africa|2020-07-13	Africa|hCoV-19/South Africa/KRISP-K001115/2020|EPI ISL 509361|B.1|South Africa|2020-07-14	0.0005378424	Africa
Africa|hCoV-19/South Africa/KRISP-K000585/2020|EPI ISL 509241|B.1.140|South Africa|2020-07-13	Africa|hCoV-19/South Africa/KRISP-K001115/2020|EPI ISL 509361|B.1|South Africa|2020-07-14	0.0004033668	Africa
Africa|hCoV-19/South Africa/KRISP-K000586/2020|EPI ISL 509242|B.1.140|South Africa|2020-07-13	Africa|hCoV-19/South Africa/KRISP-K001115/2020|EPI ISL 509361|B.1|South Africa|2020-07-14	0.0004372202	Africa
Africa|hCoV-19/South Africa/KRISP-K000588/2020|EPI ISL 509243|B.1.1.206|South Africa|2020-07-13	Africa|hCoV-19/South Africa/KRISP-K001115/2020|EPI ISL 509361|B.1|South Africa|2020-07-14	0.0005378893	Africa
Africa|hCoV-19/South Africa/KRISP-K000589/2020|EPI ISL 509244|B.1.1.206|South Africa|2020-07-13	Africa|hCoV-19/South Africa/KRISP-K001115/2020|EPI ISL 509361|B.1|South Africa|2020-07-14	0.0005379127	Africa
Africa|hCoV-19/South Africa/KRISP-K000591/2020|EPI ISL 509245|B.1.5|South Africa|2020-07-12	Africa|hCoV-19/South Africa/KRISP-K001115/2020|EPI ISL 509361|B.1|South Africa|2020-07-14	0.0002352419	Africa
Africa|hCoV-19/South Africa/KRISP-K000592/2020|EPI ISL 509246|B.1.1.273|South Africa|2020-07-13	Africa|hCoV-19/South Africa/KRISP-K001115/2020|EPI ISL 509361|B.1|South Africa|2020-07-14	0.0005422213	Africa
Africa|hCoV-19/South Africa/KRISP-K000594/2020|EPI ISL 509247|B.1.140|South Africa|2020-07-02	Africa|hCoV-19/South Africa/KRISP-K001115/2020|EPI ISL 509361|B.1|South Africa|2020-07-14	0.0005042390	Africa
Africa|hCoV-19/South Africa/KRISP-K000595/2020|EPI ISL 509248|B.1.140|South Africa|2020-07-02	Africa|hCoV-19/South Africa/KRISP-K001115/2020|EPI ISL 509361|B.1|South Africa|2020-07-14	0.0004706136	Africa
Africa|hCoV-19/South Africa/KRISP-K000596/2020|EPI ISL 509249|B.1.1.206|South Africa|2020-07-02	Africa|hCoV-19/South Africa/KRISP-K001115/2020|EPI ISL 509361|B.1|South Africa|2020-07-14	0.0005715573	Africa
Africa|hCoV-19/South Africa/KRISP-K000597/2020|EPI ISL 509250|B.1.1.34|South Africa|2020-07-13	Africa|hCoV-19/South Africa/KRISP-K001115/2020|EPI ISL 509361|B.1|South Africa|2020-07-14	0.0004706136	Africa
Africa|hCoV-19/South Africa/KRISP-K000598/2020|EPI ISL 509251|B.1.1.206|South Africa|2020-07-03	Africa|hCoV-19/South Africa/KRISP-K001115/2020|EPI ISL 509361|B.1|South Africa|2020-07-14	0.0004369895	Africa
Africa|hCoV-19/South Africa/KRISP-K000599/2020|EPI ISL 509252|B.1.1.273|South Africa|2020-07-13	Africa|hCoV-19/South Africa/KRISP-K001115/2020|EPI ISL 509361|B.1|South Africa|2020-07-14	0.0004369895	Africa
Africa|hCoV-19/South Africa/KRISP-K000600/2020|EPI ISL 509253|B.1.1.206|South Africa|2020-07-01	Africa|hCoV-19/South Africa/KRISP-K001115/2020|EPI ISL 509361|B.1|South Africa|2020-07-14	0.0005715075	Africa
Africa|hCoV-19/South Africa/KRISP-K000601/2020|EPI ISL 509254|B.1.1.57|South Africa|2020-07-13	Africa|hCoV-19/South Africa/KRISP-K001115/2020|EPI ISL 509361|B.1|South Africa|2020-07-14	0.0004033668	Africa
Africa|hCoV-19/South Africa/KRISP-K000602/2020|EPI ISL 509255|B.1.1.206|South Africa|2020-07-01	Africa|hCoV-19/South Africa/KRISP-K001115/2020|EPI ISL 509361|B.1|South Africa|2020-07-14	0.0005378785	Africa
Africa|hCoV-19/South Africa/KRISP-K000603/2020|EPI ISL 509256|B.1.1.206|South Africa|2020-07-02	Africa|hCoV-19/South Africa/KRISP-K001115/2020|EPI ISL 509361|B.1|South Africa|2020-07-14	0.0005042390	Africa
Africa|hCoV-19/South Africa/KRISP-K000604/2020|EPI ISL 509257|C.1|South Africa|2020-07-01	Africa|hCoV-19/South Africa/KRISP-K001115/2020|EPI ISL 509361|B.1|South Africa|2020-07-14	0.0005715075	Africa
Africa|hCoV-19/South Africa/KRISP-K000606/2020|EPI ISL 509259|B.1.1.206|South Africa|2020-07-02	Africa|hCoV-19/South Africa/KRISP-K001115/2020|EPI ISL 509361|B.1|South Africa|2020-07-14	0.0006872615	Africa
Africa|hCoV-19/South Africa/KRISP-K000607/2020|EPI ISL 509260|B.1.1.57|South Africa|2020-07-13	Africa|hCoV-19/South Africa/KRISP-K001115/2020|EPI ISL 509361|B.1|South Africa|2020-07-14	0.0004706343	Africa
Africa|hCoV-19/South Africa/KRISP-K000608/2020|EPI ISL 509261|H.1|South Africa|2020-07-03	Africa|hCoV-19/South Africa/KRISP-K001115/2020|EPI ISL 509361|B.1|South Africa|2020-07-14	0.0004717823	Africa
Africa|hCoV-19/South Africa/KRISP-K000612/2020|EPI ISL 509264|B.1.1.206|South Africa|2020-07-01	Africa|hCoV-19/South Africa/KRISP-K001115/2020|EPI ISL 509361|B.1|South Africa|2020-07-14	0.0006388252	Africa
Africa|hCoV-19/South Africa/KRISP-K000613/2020|EPI ISL 509265|B.1.1.206|South Africa|2020-07-14	Africa|hCoV-19/South Africa/KRISP-K001115/2020|EPI ISL 509361|B.1|South Africa|2020-07-14	0.0006388124	Africa
Africa|hCoV-19/South Africa/KRISP-K000614/2020|EPI ISL 509266|B.1.1.206|South Africa|2020-07-02	Africa|hCoV-19/South Africa/KRISP-K001115/2020|EPI ISL 509361|B.1|South Africa|2020-07-14	0.0005379020	Africa
Africa|hCoV-19/South Africa/KRISP-K000615/2020|EPI ISL 509267|B.1.1.206|South Africa|2020-07-02	Africa|hCoV-19/South Africa/KRISP-K001115/2020|EPI ISL 509361|B.1|South Africa|2020-07-14	0.0006051642	Africa
Africa|hCoV-19/South Africa/KRISP-K000616/2020|EPI ISL 509268|B.1.1.206|South Africa|2020-07-01	Africa|hCoV-19/South Africa/KRISP-K001115/2020|EPI ISL 509361|B.1|South Africa|2020-07-14	0.0005082706	Africa
Africa|hCoV-19/South Africa/KRISP-K000617/2020|EPI ISL 509269|B.1.1.206|South Africa|2020-07-01	Africa|hCoV-19/South Africa/KRISP-K001115/2020|EPI ISL 509361|B.1|South Africa|2020-07-14	0.0005042610	Africa
Africa|hCoV-19/South Africa/KRISP-K000618/2020|EPI ISL 509270|B.1.1.206|South Africa|2020-07-03	Africa|hCoV-19/South Africa/KRISP-K001115/2020|EPI ISL 509361|B.1|South Africa|2020-07-14	0.0004706136	Africa
Africa|hCoV-19/South Africa/KRISP-K000620/2020|EPI ISL 509272|B.1.1.206|South Africa|2020-07-01	Africa|hCoV-19/South Africa/KRISP-K001115/2020|EPI ISL 509361|B.1|South Africa|2020-07-14	0.0005461576	Africa
Africa|hCoV-19/South Africa/KRISP-K000621/2020|EPI ISL 509273|B.1.140|South Africa|2020-07-02	Africa|hCoV-19/South Africa/KRISP-K001115/2020|EPI ISL 509361|B.1|South Africa|2020-07-14	0.0004745210	Africa
Africa|hCoV-19/South Africa/KRISP-K000622/2020|EPI ISL 509274|B.1.1|South Africa|2020-07-03	Africa|hCoV-19/South Africa/KRISP-K001115/2020|EPI ISL 509361|B.1|South Africa|2020-07-14	0.0003361108	Africa
Africa|hCoV-19/South Africa/KRISP-K000623/2020|EPI ISL 509275|B.1.1.206|South Africa|2020-07-04	Africa|hCoV-19/South Africa/KRISP-K001115/2020|EPI ISL 509361|B.1|South Africa|2020-07-14	0.0006051642	Africa
Africa|hCoV-19/South Africa/KRISP-K000624/2020|EPI ISL 509276|B.1.1.206|South Africa|2020-07-02	Africa|hCoV-19/South Africa/KRISP-K001115/2020|EPI ISL 509361|B.1|South Africa|2020-07-14	0.0005072172	Africa
Africa|hCoV-19/South Africa/KRISP-K000625/2020|EPI ISL 509277|B.1.1.206|South Africa|2020-07-11	Africa|hCoV-19/South Africa/KRISP-K001115/2020|EPI ISL 509361|B.1|South Africa|2020-07-14	0.0005770214	Africa
Africa|hCoV-19/South Africa/KRISP-K000626/2020|EPI ISL 509278|B.1.1.1|South Africa|2020-07-07	Africa|hCoV-19/South Africa/KRISP-K001115/2020|EPI ISL 509361|B.1|South Africa|2020-07-14	0.0005891927	Africa
Africa|hCoV-19/South Africa/KRISP-K000628/2020|EPI ISL 509279|B.1.1.206|South Africa|2020-07-12	Africa|hCoV-19/South Africa/KRISP-K001115/2020|EPI ISL 509361|B.1|South Africa|2020-07-14	0.0005042511	Africa
Africa|hCoV-19/South Africa/KRISP-K000629/2020|EPI ISL 509280|B.1.1|South Africa|2020-07-03	Africa|hCoV-19/South Africa/KRISP-K001115/2020|EPI ISL 509361|B.1|South Africa|2020-07-14	0.0005192240	Africa
Africa|hCoV-19/South Africa/KRISP-K000630/2020|EPI ISL 509281|B.1.1.206|South Africa|2020-07-03	Africa|hCoV-19/South Africa/KRISP-K001115/2020|EPI ISL 509361|B.1|South Africa|2020-07-14	0.0004706340	Africa
Africa|hCoV-19/South Africa/KRISP-K000631/2020|EPI ISL 509282|B.1.1.206|South Africa|2020-07-04	Africa|hCoV-19/South Africa/KRISP-K001115/2020|EPI ISL 509361|B.1|South Africa|2020-07-14	0.0005082017	Africa
Africa|hCoV-19/South Africa/KRISP-K000632/2020|EPI ISL 509283|B.1.1.206|South Africa|2020-07-02	Africa|hCoV-19/South Africa/KRISP-K001115/2020|EPI ISL 509361|B.1|South Africa|2020-07-14	0.0005042390	Africa
Africa|hCoV-19/South Africa/KRISP-K000633/2020|EPI ISL 509284|B.1.1.206|South Africa|2020-07-02	Africa|hCoV-19/South Africa/KRISP-K001115/2020|EPI ISL 509361|B.1|South Africa|2020-07-14	0.0004706136	Africa
Africa|hCoV-19/South Africa/KRISP-K000635/2020|EPI ISL 509285|B.1|South Africa|2020-07-07	Africa|hCoV-19/South Africa/KRISP-K001115/2020|EPI ISL 509361|B.1|South Africa|2020-07-14	0.0004033397	Africa
Africa|hCoV-19/South Africa/KRISP-K000637/2020|EPI ISL 509287|B.1.106|South Africa|2020-07-13	Africa|hCoV-19/South Africa/KRISP-K001115/2020|EPI ISL 509361|B.1|South Africa|2020-07-14	0.0003360803	Africa
Africa|hCoV-19/South Africa/KRISP-K000639/2020|EPI ISL 509288|C.1|South Africa|2020-07-13	Africa|hCoV-19/South Africa/KRISP-K001115/2020|EPI ISL 509361|B.1|South Africa|2020-07-14	0.0005075999	Africa
Africa|hCoV-19/South Africa/KRISP-K000640/2020|EPI ISL 509289|B.1.5.31|South Africa|2020-07-13	Africa|hCoV-19/South Africa/KRISP-K001115/2020|EPI ISL 509361|B.1|South Africa|2020-07-14	0.0003360882	Africa
Africa|hCoV-19/South Africa/KRISP-K000641/2020|EPI ISL 509290|B.1.1.34|South Africa|2020-07-13	Africa|hCoV-19/South Africa/KRISP-K001115/2020|EPI ISL 509361|B.1|South Africa|2020-07-14	0.0006052169	Africa
Africa|hCoV-19/South Africa/KRISP-K000643/2020|EPI ISL 509292|C.1|South Africa|2020-07-10	Africa|hCoV-19/South Africa/KRISP-K001115/2020|EPI ISL 509361|B.1|South Africa|2020-07-14	0.0005378785	Africa
Africa|hCoV-19/South Africa/KRISP-K000649/2020|EPI ISL 509293|B.1.5.19|South Africa|2020-07-13	Africa|hCoV-19/South Africa/KRISP-K001115/2020|EPI ISL 509361|B.1|South Africa|2020-07-14	0.0005042052	Africa
Africa|hCoV-19/South Africa/KRISP-K000650/2020|EPI ISL 509294|B.1.1.206|South Africa|2020-07-13	Africa|hCoV-19/South Africa/KRISP-K001115/2020|EPI ISL 509361|B.1|South Africa|2020-07-14	0.0005714691	Africa
Africa|hCoV-19/South Africa/KRISP-K000652/2020|EPI ISL 509296|B.1.1.273|South Africa|2020-07-13	Africa|hCoV-19/South Africa/KRISP-K001115/2020|EPI ISL 509361|B.1|South Africa|2020-07-14	0.0005714826	Africa
Africa|hCoV-19/South Africa/KRISP-K000655/2020|EPI ISL 509298|B.1.1.254|South Africa|2020-07-12	Africa|hCoV-19/South Africa/KRISP-K001115/2020|EPI ISL 509361|B.1|South Africa|2020-07-14	0.0004895253	Africa
Africa|hCoV-19/South Africa/KRISP-K000658/2020|EPI ISL 509299|C.1|South Africa|2020-07-13	Africa|hCoV-19/South Africa/KRISP-K001115/2020|EPI ISL 509361|B.1|South Africa|2020-07-14	0.0007065279	Africa
Africa|hCoV-19/South Africa/KRISP-K000659/2020|EPI ISL 509300|B.1.1.206|South Africa|2020-07-13	Africa|hCoV-19/South Africa/KRISP-K001115/2020|EPI ISL 509361|B.1|South Africa|2020-07-14	0.0005716036	Africa
Africa|hCoV-19/South Africa/KRISP-K001035/2020|EPI ISL 509301|H.1|South Africa|2020-07-17	Africa|hCoV-19/South Africa/KRISP-K001115/2020|EPI ISL 509361|B.1|South Africa|2020-07-14	0.0004369998	Africa
Africa|hCoV-19/South Africa/KRISP-K001037/2020|EPI ISL 509302|B.1.140|South Africa|2020-07-16	Africa|hCoV-19/South Africa/KRISP-K001115/2020|EPI ISL 509361|B.1|South Africa|2020-07-14	0.0004033668	Africa
Africa|hCoV-19/South Africa/KRISP-K001038/2020|EPI ISL 509303|B.1.1.273|South Africa|2020-07-16	Africa|hCoV-19/South Africa/KRISP-K001115/2020|EPI ISL 509361|B.1|South Africa|2020-07-14	0.0005714826	Africa
Africa|hCoV-19/South Africa/KRISP-K001041/2020|EPI ISL 509304|B.1.1.273|South Africa|2020-07-16	Africa|hCoV-19/South Africa/KRISP-K001115/2020|EPI ISL 509361|B.1|South Africa|2020-07-14	0.0006051521	Africa
Africa|hCoV-19/South Africa/KRISP-K001043/2020|EPI ISL 509305|B.1.5.16|South Africa|2020-07-02	Africa|hCoV-19/South Africa/KRISP-K001115/2020|EPI ISL 509361|B.1|South Africa|2020-07-14	0.0005714805	Africa
Africa|hCoV-19/South Africa/KRISP-K001044/2020|EPI ISL 509306|B.1.1|South Africa|2020-07-18	Africa|hCoV-19/South Africa/KRISP-K001115/2020|EPI ISL 509361|B.1|South Africa|2020-07-14	0.0003697454	Africa
Africa|hCoV-19/South Africa/KRISP-K001045/2020|EPI ISL 509307|C.2|South Africa|2020-07-18	Africa|hCoV-19/South Africa/KRISP-K001115/2020|EPI ISL 509361|B.1|South Africa|2020-07-14	0.0006051642	Africa
Africa|hCoV-19/South Africa/KRISP-K001049/2020|EPI ISL 509308|B.1.1.34|South Africa|2020-07-16	Africa|hCoV-19/South Africa/KRISP-K001115/2020|EPI ISL 509361|B.1|South Africa|2020-07-14	0.0006051664	Africa
Africa|hCoV-19/South Africa/KRISP-K001051/2020|EPI ISL 509309|B.1.1.206|South Africa|2020-07-14	Africa|hCoV-19/South Africa/KRISP-K001115/2020|EPI ISL 509361|B.1|South Africa|2020-07-14	0.0006052026	Africa
Africa|hCoV-19/South Africa/KRISP-K001052/2020|EPI ISL 509310|B.1.1.206|South Africa|2020-07-14	Africa|hCoV-19/South Africa/KRISP-K001115/2020|EPI ISL 509361|B.1|South Africa|2020-07-14	0.0005378785	Africa
Africa|hCoV-19/South Africa/KRISP-K001053/2020|EPI ISL 509311|B.1.1.206|South Africa|2020-07-03	Africa|hCoV-19/South Africa/KRISP-K001115/2020|EPI ISL 509361|B.1|South Africa|2020-07-14	0.0004718711	Africa
Africa|hCoV-19/South Africa/KRISP-K001055/2020|EPI ISL 509313|B.1.1.62|South Africa|2020-07-13	Africa|hCoV-19/South Africa/KRISP-K001115/2020|EPI ISL 509361|B.1|South Africa|2020-07-14	0.0005042948	Africa
Africa|hCoV-19/South Africa/KRISP-K001057/2020|EPI ISL 509314|B.1.1.254|South Africa|2020-07-03	Africa|hCoV-19/South Africa/KRISP-K001115/2020|EPI ISL 509361|B.1|South Africa|2020-07-14	0.0004369705	Africa
Africa|hCoV-19/South Africa/KRISP-K001059/2020|EPI ISL 509316|B.1.1|South Africa|2020-07-01	Africa|hCoV-19/South Africa/KRISP-K001115/2020|EPI ISL 509361|B.1|South Africa|2020-07-14	0.0005715210	Africa
Africa|hCoV-19/South Africa/KRISP-K001061/2020|EPI ISL 509317|B.1.1.206|South Africa|2020-07-04	Africa|hCoV-19/South Africa/KRISP-K001115/2020|EPI ISL 509361|B.1|South Africa|2020-07-14	0.0004369808	Africa
Africa|hCoV-19/South Africa/KRISP-K001062/2020|EPI ISL 509318|B.1.1.206|South Africa|2020-07-03	Africa|hCoV-19/South Africa/KRISP-K001115/2020|EPI ISL 509361|B.1|South Africa|2020-07-14	0.0004706136	Africa
Africa|hCoV-19/South Africa/KRISP-K001063/2020|EPI ISL 509319|B.1.5|South Africa|2020-07-03	Africa|hCoV-19/South Africa/KRISP-K001115/2020|EPI ISL 509361|B.1|South Africa|2020-07-14	0.0004369807	Africa
Africa|hCoV-19/South Africa/KRISP-K001064/2020|EPI ISL 509320|B.1.1.273|South Africa|2020-07-03	Africa|hCoV-19/South Africa/KRISP-K001115/2020|EPI ISL 509361|B.1|South Africa|2020-07-14	0.0004370085	Africa
Africa|hCoV-19/South Africa/KRISP-K001065/2020|EPI ISL 509321|B.1.1|South Africa|2020-07-03	Africa|hCoV-19/South Africa/KRISP-K001115/2020|EPI ISL 509361|B.1|South Africa|2020-07-14	0.0004033763	Africa
Africa|hCoV-19/South Africa/KRISP-K001067/2020|EPI ISL 509323|B.1.1.206|South Africa|2020-07-02	Africa|hCoV-19/South Africa/KRISP-K001115/2020|EPI ISL 509361|B.1|South Africa|2020-07-14	0.0005379127	Africa
Africa|hCoV-19/South Africa/KRISP-K001068/2020|EPI ISL 509324|C.1|South Africa|2020-07-14	Africa|hCoV-19/South Africa/KRISP-K001115/2020|EPI ISL 509361|B.1|South Africa|2020-07-14	0.0006051378	Africa
Africa|hCoV-19/South Africa/KRISP-K001071/2020|EPI ISL 509325|B.1.1.273|South Africa|2020-07-18	Africa|hCoV-19/South Africa/KRISP-K001115/2020|EPI ISL 509361|B.1|South Africa|2020-07-14	0.0005042509	Africa
Africa|hCoV-19/South Africa/KRISP-K001072/2020|EPI ISL 509326|B.1.1.206|South Africa|2020-07-14	Africa|hCoV-19/South Africa/KRISP-K001115/2020|EPI ISL 509361|B.1|South Africa|2020-07-14	0.0004369705	Africa
Africa|hCoV-19/South Africa/KRISP-K001073/2020|EPI ISL 509327|B.1.1|South Africa|2020-07-14	Africa|hCoV-19/South Africa/KRISP-K001115/2020|EPI ISL 509361|B.1|South Africa|2020-07-14	0.0005378785	Africa
Africa|hCoV-19/South Africa/KRISP-K001074/2020|EPI ISL 509328|C.1|South Africa|2020-07-14	Africa|hCoV-19/South Africa/KRISP-K001115/2020|EPI ISL 509361|B.1|South Africa|2020-07-14	0.0006387973	Africa
Africa|hCoV-19/South Africa/KRISP-K001075/2020|EPI ISL 509329|C.1|South Africa|2020-07-02	Africa|hCoV-19/South Africa/KRISP-K001115/2020|EPI ISL 509361|B.1|South Africa|2020-07-14	0.0006051378	Africa
Africa|hCoV-19/South Africa/KRISP-K001076/2020|EPI ISL 509330|B.1.1|South Africa|2020-07-04	Africa|hCoV-19/South Africa/KRISP-K001115/2020|EPI ISL 509361|B.1|South Africa|2020-07-14	0.0004033492	Africa
Africa|hCoV-19/South Africa/KRISP-K001077/2020|EPI ISL 509331|B.1.1|South Africa|2020-07-03	Africa|hCoV-19/South Africa/KRISP-K001115/2020|EPI ISL 509361|B.1|South Africa|2020-07-14	0.0004706247	Africa
Africa|hCoV-19/South Africa/KRISP-K001078/2020|EPI ISL 509332|H.1|South Africa|2020-07-03	Africa|hCoV-19/South Africa/KRISP-K001115/2020|EPI ISL 509361|B.1|South Africa|2020-07-14	0.0004369998	Africa
Africa|hCoV-19/South Africa/KRISP-K001079/2020|EPI ISL 509333|B.1.1.273|South Africa|2020-07-03	Africa|hCoV-19/South Africa/KRISP-K001115/2020|EPI ISL 509361|B.1|South Africa|2020-07-14	0.0005714826	Africa
Africa|hCoV-19/South Africa/KRISP-K001080/2020|EPI ISL 509334|B.1.1|South Africa|2020-07-01	Africa|hCoV-19/South Africa/KRISP-K001115/2020|EPI ISL 509361|B.1|South Africa|2020-07-14	0.0004369808	Africa
Africa|hCoV-19/South Africa/KRISP-K001082/2020|EPI ISL 509335|B.1.1.40|South Africa|2020-07-18	Africa|hCoV-19/South Africa/KRISP-K001115/2020|EPI ISL 509361|B.1|South Africa|2020-07-14	0.0005715075	Africa
Africa|hCoV-19/South Africa/KRISP-K001084/2020|EPI ISL 509337|C.1|South Africa|2020-07-03	Africa|hCoV-19/South Africa/KRISP-K001115/2020|EPI ISL 509361|B.1|South Africa|2020-07-14	0.0006724025	Africa
Africa|hCoV-19/South Africa/KRISP-K001085/2020|EPI ISL 509338|C.1|South Africa|2020-07-13	Africa|hCoV-19/South Africa/KRISP-K001115/2020|EPI ISL 509361|B.1|South Africa|2020-07-14	0.0005715075	Africa
Africa|hCoV-19/South Africa/KRISP-K001087/2020|EPI ISL 509339|B.1.1.56|South Africa|2020-07-13	Africa|hCoV-19/South Africa/KRISP-K001115/2020|EPI ISL 509361|B.1|South Africa|2020-07-14	0.0005715573	Africa
Africa|hCoV-19/South Africa/KRISP-K001088/2020|EPI ISL 509340|B.1.1.99|South Africa|2020-07-13	Africa|hCoV-19/South Africa/KRISP-K001115/2020|EPI ISL 509361|B.1|South Africa|2020-07-14	0.0003697293	Africa
Africa|hCoV-19/South Africa/KRISP-K001091/2020|EPI ISL 509342|B.1.1.206|South Africa|2020-07-10	Africa|hCoV-19/South Africa/KRISP-K001115/2020|EPI ISL 509361|B.1|South Africa|2020-07-14	0.0005378785	Africa
Africa|hCoV-19/South Africa/KRISP-K001096/2020|EPI ISL 509345|B.1.1.206|South Africa|2020-07-13	Africa|hCoV-19/South Africa/KRISP-K001115/2020|EPI ISL 509361|B.1|South Africa|2020-07-14	0.0005715189	Africa
Africa|hCoV-19/South Africa/KRISP-K001097/2020|EPI ISL 509346|B.1.1|South Africa|2020-07-13	Africa|hCoV-19/South Africa/KRISP-K001115/2020|EPI ISL 509361|B.1|South Africa|2020-07-14	0.0006051664	Africa
Africa|hCoV-19/South Africa/KRISP-K001098/2020|EPI ISL 509347|B.1.1|South Africa|2020-07-10	Africa|hCoV-19/South Africa/KRISP-K001115/2020|EPI ISL 509361|B.1|South Africa|2020-07-14	0.0004033587	Africa
Africa|hCoV-19/South Africa/KRISP-K001099/2020|EPI ISL 509348|B.1.1.62|South Africa|2020-07-13	Africa|hCoV-19/South Africa/KRISP-K001115/2020|EPI ISL 509361|B.1|South Africa|2020-07-14	0.0004706341	Africa
Africa|hCoV-19/South Africa/KRISP-K001101/2020|EPI ISL 509350|C.1|South Africa|2020-07-10	Africa|hCoV-19/South Africa/KRISP-K001115/2020|EPI ISL 509361|B.1|South Africa|2020-07-14	0.0005715324	Africa
Africa|hCoV-19/South Africa/KRISP-K001103/2020|EPI ISL 509352|B.1.1.206|South Africa|2020-07-13	Africa|hCoV-19/South Africa/KRISP-K001115/2020|EPI ISL 509361|B.1|South Africa|2020-07-14	0.0005042390	Africa
Africa|hCoV-19/South Africa/KRISP-K001104/2020|EPI ISL 509353|C.1|South Africa|2020-07-13	Africa|hCoV-19/South Africa/KRISP-K001115/2020|EPI ISL 509361|B.1|South Africa|2020-07-14	0.0005714940	Africa
Africa|hCoV-19/South Africa/KRISP-K001105/2020|EPI ISL 509354|B.1.1.206|South Africa|2020-07-10	Africa|hCoV-19/South Africa/KRISP-K001115/2020|EPI ISL 509361|B.1|South Africa|2020-07-14	0.0005042509	Africa
Africa|hCoV-19/South Africa/KRISP-K001109/2020|EPI ISL 509356|B.1.1.34|South Africa|2020-07-16	Africa|hCoV-19/South Africa/KRISP-K001115/2020|EPI ISL 509361|B.1|South Africa|2020-07-14	0.0004706136	Africa
Africa|hCoV-19/South Africa/KRISP-K001110/2020|EPI ISL 509357|C.1|South Africa|2020-07-17	Africa|hCoV-19/South Africa/KRISP-K001115/2020|EPI ISL 509361|B.1|South Africa|2020-07-14	0.0006051642	Africa
Africa|hCoV-19/South Africa/KRISP-K001112/2020|EPI ISL 509358|B.1.5|South Africa|2020-07-17	Africa|hCoV-19/South Africa/KRISP-K001115/2020|EPI ISL 509361|B.1|South Africa|2020-07-14	0.0003697367	Africa
Africa|hCoV-19/South Africa/KRISP-K001113/2020|EPI ISL 509359|B.1|South Africa|2020-07-14	Africa|hCoV-19/South Africa/KRISP-K001115/2020|EPI ISL 509361|B.1|South Africa|2020-07-14	0.0004423519	Africa
Africa|hCoV-19/South Africa/KRISP-K001114/2020|EPI ISL 509360|B.1.1|South Africa|2020-07-17	Africa|hCoV-19/South Africa/KRISP-K001115/2020|EPI ISL 509361|B.1|South Africa|2020-07-14	0.0003697292	Africa
Africa|hCoV-19/Algeria/G0638 2264/2020|EPI ISL 418241|B.1|Algeria|2020-03-02	Africa|hCoV-19/South Africa/KRISP-K001116/2020|EPI ISL 509362|C.1|South Africa|2020-07-16	0.0006399806	Africa
Africa|hCoV-19/Algeria/G0640 2265/2020|EPI ISL 418242|B.1|Algeria|2020-03-08	Africa|hCoV-19/South Africa/KRISP-K001116/2020|EPI ISL 509362|C.1|South Africa|2020-07-16	0.0005378659	Africa
Africa|hCoV-19/Algeria/G0860 2262/2020|EPI ISL 420037|B.1|Algeria|2020-03-02	Africa|hCoV-19/South Africa/KRISP-K001116/2020|EPI ISL 509362|C.1|South Africa|2020-07-16	0.0005378659	Africa
Africa|hCoV-19/Benin/1022/2020|EPI ISL 476826|B.1|Benin|2020-03-25	Africa|hCoV-19/South Africa/KRISP-K001116/2020|EPI ISL 509362|C.1|South Africa|2020-07-16	0.0005042849	Africa
Africa|hCoV-19/Benin/1092/2020|EPI ISL 476827|B.1|Benin|2020-03-27	Africa|hCoV-19/South Africa/KRISP-K001116/2020|EPI ISL 509362|C.1|South Africa|2020-07-16	0.0005717360	Africa
Africa|hCoV-19/Benin/1408/2020|EPI ISL 476825|B.1.356|Benin|2020-04-04	Africa|hCoV-19/South Africa/KRISP-K001116/2020|EPI ISL 509362|C.1|South Africa|2020-07-16	0.0005379020	Africa
Africa|hCoV-19/Benin/1409/2020|EPI ISL 476828|B.1|Benin|2020-04-06	Africa|hCoV-19/South Africa/KRISP-K001116/2020|EPI ISL 509362|C.1|South Africa|2020-07-16	0.0005756208	Africa
Africa|hCoV-19/Benin/1950/2020|EPI ISL 476830|A|Benin|2020-04-15	Africa|hCoV-19/South Africa/KRISP-K001116/2020|EPI ISL 509362|C.1|South Africa|2020-07-16	0.0007398642	Africa
Africa|hCoV-19/Benin/197/2020|EPI ISL 476822|B.1.178|Benin|2020-03-15	Africa|hCoV-19/South Africa/KRISP-K001116/2020|EPI ISL 509362|C.1|South Africa|2020-07-16	0.0005043407	Africa
Africa|hCoV-19/Benin/2012/2020|EPI ISL 476831|A|Benin|2020-04-15	Africa|hCoV-19/South Africa/KRISP-K001116/2020|EPI ISL 509362|C.1|South Africa|2020-07-16	0.0007733982	Africa
Africa|hCoV-19/Benin/260/2020|EPI ISL 476823|B.1.292|Benin|2020-03-17	Africa|hCoV-19/South Africa/KRISP-K001116/2020|EPI ISL 509362|C.1|South Africa|2020-07-16	0.0006051763	Africa
Africa|hCoV-19/Benin/314/2020|EPI ISL 476834|B.1.5|Benin|2020-03-17	Africa|hCoV-19/South Africa/KRISP-K001116/2020|EPI ISL 509362|C.1|South Africa|2020-07-16	0.0006085745	Africa
Africa|hCoV-19/Benin/461/2020|EPI ISL 476833|A|Benin|2020-03-17	Africa|hCoV-19/South Africa/KRISP-K001116/2020|EPI ISL 509362|C.1|South Africa|2020-07-16	0.0007397253	Africa
Africa|hCoV-19/Benin/501/2020|EPI ISL 476824|B.1.356|Benin|2020-03-17	Africa|hCoV-19/South Africa/KRISP-K001116/2020|EPI ISL 509362|C.1|South Africa|2020-07-16	0.0005378658	Africa
Africa|hCoV-19/Benin/843/2020|EPI ISL 476829|A|Benin|2020-03-19	Africa|hCoV-19/South Africa/KRISP-K001116/2020|EPI ISL 509362|C.1|South Africa|2020-07-16	0.0006725405	Africa
Africa|hCoV-19/Botswana/BOT0455/2020|EPI ISL 560386|B.1|Botswana|2020-03-28	Africa|hCoV-19/South Africa/KRISP-K001116/2020|EPI ISL 509362|C.1|South Africa|2020-07-16	0.0004706136	Africa
Africa|hCoV-19/Botswana/BOT2254/2020|EPI ISL 560390|B.1.1|Botswana|2020-04-08	Africa|hCoV-19/South Africa/KRISP-K001116/2020|EPI ISL 509362|C.1|South Africa|2020-07-16	0.0003421154	Africa
Africa|hCoV-19/Botswana/BOT2283/2020|EPI ISL 560385|B.1|Botswana|2020-04-07	Africa|hCoV-19/South Africa/KRISP-K001116/2020|EPI ISL 509362|C.1|South Africa|2020-07-16	0.0005931587	Africa
Africa|hCoV-19/Botswana/BOT2624/2020|EPI ISL 560387|B.1.1|Botswana|2020-04-05	Africa|hCoV-19/South Africa/KRISP-K001116/2020|EPI ISL 509362|C.1|South Africa|2020-07-16	0.0003488328	Africa
Africa|hCoV-19/Botswana/BOT4161/2020|EPI ISL 560388|B.1.1.220|Botswana|2020-04-16	Africa|hCoV-19/South Africa/KRISP-K001116/2020|EPI ISL 509362|C.1|South Africa|2020-07-16	0.0004147832	Africa
Africa|hCoV-19/DRC/04186/2020|EPI ISL 471411|A|Democratic Republic of the Congo|2020-04-25	Africa|hCoV-19/South Africa/KRISP-K001116/2020|EPI ISL 509362|C.1|South Africa|2020-07-16	0.0007397244	Africa
Africa|hCoV-19/DRC/04188/2020|EPI ISL 471413|A|Democratic Republic of the Congo|2020-04-25	Africa|hCoV-19/South Africa/KRISP-K001116/2020|EPI ISL 509362|C.1|South Africa|2020-07-16	0.0008322505	Africa
Africa|hCoV-19/DRC/10041/2020|EPI ISL 527543|B.1.1.275|Democratic Republic of the Congo|2020-05-22	Africa|hCoV-19/South Africa/KRISP-K001116/2020|EPI ISL 509362|C.1|South Africa|2020-07-16	0.0004092995	Africa
Africa|hCoV-19/DRC/10057/2020|EPI ISL 527538|B.1.1.275|Democratic Republic of the Congo|2020-05-22	Africa|hCoV-19/South Africa/KRISP-K001116/2020|EPI ISL 509362|C.1|South Africa|2020-07-16	0.0004931599	Africa
Africa|hCoV-19/DRC/10061/2020|EPI ISL 527521|B.1.1.275|Democratic Republic of the Congo|2020-05-22	Africa|hCoV-19/South Africa/KRISP-K001116/2020|EPI ISL 509362|C.1|South Africa|2020-07-16	0.0003821913	Africa
Africa|hCoV-19/DRC/10070/2020|EPI ISL 527544|B.1.178|Democratic Republic of the Congo|2020-05-22	Africa|hCoV-19/South Africa/KRISP-K001116/2020|EPI ISL 509362|C.1|South Africa|2020-07-16	0.0006472605	Africa
Africa|hCoV-19/DRC/10120/2020|EPI ISL 513624|B.1.1.275|Democratic Republic of the Congo|2020-05-22	Africa|hCoV-19/South Africa/KRISP-K001116/2020|EPI ISL 509362|C.1|South Africa|2020-07-16	0.0004542609	Africa
Africa|hCoV-19/DRC/10127/2020|EPI ISL 513625|B.1.1.275|Democratic Republic of the Congo|2020-05-22	Africa|hCoV-19/South Africa/KRISP-K001116/2020|EPI ISL 509362|C.1|South Africa|2020-07-16	0.0004483712	Africa
Africa|hCoV-19/DRC/10242/2020|EPI ISL 513626|B.1.84|Democratic Republic of the Congo|2020-05-22	Africa|hCoV-19/South Africa/KRISP-K001116/2020|EPI ISL 509362|C.1|South Africa|2020-07-16	0.0005421244	Africa
Africa|hCoV-19/DRC/10251/2020|EPI ISL 513627|B.1.128|Democratic Republic of the Congo|2020-05-22	Africa|hCoV-19/South Africa/KRISP-K001116/2020|EPI ISL 509362|C.1|South Africa|2020-07-16	0.0006784231	Africa
Africa|hCoV-19/DRC/10324/2020|EPI ISL 527545|B.1.214|Democratic Republic of the Congo|2020-05-22	Africa|hCoV-19/South Africa/KRISP-K001116/2020|EPI ISL 509362|C.1|South Africa|2020-07-16	0.0006139349	Africa
Africa|hCoV-19/DRC/10346/2020|EPI ISL 527546|B.1.214|Democratic Republic of the Congo|2020-05-22	Africa|hCoV-19/South Africa/KRISP-K001116/2020|EPI ISL 509362|C.1|South Africa|2020-07-16	0.0005858224	Africa
Africa|hCoV-19/DRC/10364/2020|EPI ISL 527498|B.1|Democratic Republic of the Congo|2020-05-22	Africa|hCoV-19/South Africa/KRISP-K001116/2020|EPI ISL 509362|C.1|South Africa|2020-07-16	0.0005146817	Africa
Africa|hCoV-19/DRC/10371/2020|EPI ISL 527489|B.1.178|Democratic Republic of the Congo|2020-05-22	Africa|hCoV-19/South Africa/KRISP-K001116/2020|EPI ISL 509362|C.1|South Africa|2020-07-16	0.0006483716	Africa
Africa|hCoV-19/DRC/10373/2020|EPI ISL 527495|B.1.159|Democratic Republic of the Congo|2020-05-22	Africa|hCoV-19/South Africa/KRISP-K001116/2020|EPI ISL 509362|C.1|South Africa|2020-07-16	0.0006150591	Africa
Africa|hCoV-19/DRC/10374/2020|EPI ISL 527539|B.1.84|Democratic Republic of the Congo|2020-05-22	Africa|hCoV-19/South Africa/KRISP-K001116/2020|EPI ISL 509362|C.1|South Africa|2020-07-16	0.0008061169	Africa
Africa|hCoV-19/DRC/10375/2020|EPI ISL 527499|B.1.84|Democratic Republic of the Congo|2020-05-22	Africa|hCoV-19/South Africa/KRISP-K001116/2020|EPI ISL 509362|C.1|South Africa|2020-07-16	0.0006845676	Africa
Africa|hCoV-19/DRC/10399/2020|EPI ISL 527491|B.1.214|Democratic Republic of the Congo|2020-05-22	Africa|hCoV-19/South Africa/KRISP-K001116/2020|EPI ISL 509362|C.1|South Africa|2020-07-16	0.0005119020	Africa
Africa|hCoV-19/DRC/10502/2020|EPI ISL 527547|B.1.5|Democratic Republic of the Congo|2020-05-20	Africa|hCoV-19/South Africa/KRISP-K001116/2020|EPI ISL 509362|C.1|South Africa|2020-07-16	0.0004430152	Africa
Africa|hCoV-19/DRC/10506/2020|EPI ISL 527524|B.1.5|Democratic Republic of the Congo|2020-05-18	Africa|hCoV-19/South Africa/KRISP-K001116/2020|EPI ISL 509362|C.1|South Africa|2020-07-16	0.0004537594	Africa
Africa|hCoV-19/DRC/10507/2020|EPI ISL 527492|B.1.5|Democratic Republic of the Congo|2020-05-18	Africa|hCoV-19/South Africa/KRISP-K001116/2020|EPI ISL 509362|C.1|South Africa|2020-07-16	0.0004780192	Africa
Africa|hCoV-19/DRC/10508/2020|EPI ISL 527494|B.1.5|Democratic Republic of the Congo|2020-05-20	Africa|hCoV-19/South Africa/KRISP-K001116/2020|EPI ISL 509362|C.1|South Africa|2020-07-16	0.0004754554	Africa
Africa|hCoV-19/DRC/10532/2020|EPI ISL 527532|B.1.5|Democratic Republic of the Congo|2020-05-20	Africa|hCoV-19/South Africa/KRISP-K001116/2020|EPI ISL 509362|C.1|South Africa|2020-07-16	0.0004541713	Africa
Africa|hCoV-19/DRC/10533/2020|EPI ISL 527548|B.1.5|Democratic Republic of the Congo|2020-05-20	Africa|hCoV-19/South Africa/KRISP-K001116/2020|EPI ISL 509362|C.1|South Africa|2020-07-16	0.0004772487	Africa
Africa|hCoV-19/DRC/10621/2020|EPI ISL 527526|B.1.214|Democratic Republic of the Congo|2020-05-23	Africa|hCoV-19/South Africa/KRISP-K001116/2020|EPI ISL 509362|C.1|South Africa|2020-07-16	0.0005926977	Africa
Africa|hCoV-19/DRC/10640/2020|EPI ISL 527541|B.1|Democratic Republic of the Congo|2020-05-22	Africa|hCoV-19/South Africa/KRISP-K001116/2020|EPI ISL 509362|C.1|South Africa|2020-07-16	0.0007761976	Africa
Africa|hCoV-19/DRC/10644/2020|EPI ISL 527549|B.1|Democratic Republic of the Congo|2020-05-22	Africa|hCoV-19/South Africa/KRISP-K001116/2020|EPI ISL 509362|C.1|South Africa|2020-07-16	0.0007500312	Africa
Africa|hCoV-19/DRC/10728/2020|EPI ISL 513628|B.1.5|Democratic Republic of the Congo|2020-05-23	Africa|hCoV-19/South Africa/KRISP-K001116/2020|EPI ISL 509362|C.1|South Africa|2020-07-16	0.0004903176	Africa
Africa|hCoV-19/DRC/10731/2020|EPI ISL 513629|B.1.1.1|Democratic Republic of the Congo|2020-05-23	Africa|hCoV-19/South Africa/KRISP-K001116/2020|EPI ISL 509362|C.1|South Africa|2020-07-16	0.0002468824	Africa
Africa|hCoV-19/DRC/10733/2020|EPI ISL 513630|B.1|Democratic Republic of the Congo|2020-05-23	Africa|hCoV-19/South Africa/KRISP-K001116/2020|EPI ISL 509362|C.1|South Africa|2020-07-16	0.0006082305	Africa
Africa|hCoV-19/DRC/108/2020|EPI ISL 417948|B.1.128|Democratic Republic of the Congo|2020-03-19	Africa|hCoV-19/South Africa/KRISP-K001116/2020|EPI ISL 509362|C.1|South Africa|2020-07-16	0.0005722271	Africa
Africa|hCoV-19/DRC/10885/2020|EPI ISL 513631|B.1.84|Democratic Republic of the Congo|2020-05-23	Africa|hCoV-19/South Africa/KRISP-K001116/2020|EPI ISL 509362|C.1|South Africa|2020-07-16	0.0006126125	Africa
Africa|hCoV-19/DRC/10902/2020|EPI ISL 527490|B.1.178|Democratic Republic of the Congo|2020-05-23	Africa|hCoV-19/South Africa/KRISP-K001116/2020|EPI ISL 509362|C.1|South Africa|2020-07-16	0.0005796772	Africa
Africa|hCoV-19/DRC/10913/2020|EPI ISL 527507|B.1.84|Democratic Republic of the Congo|2020-05-24	Africa|hCoV-19/South Africa/KRISP-K001116/2020|EPI ISL 509362|C.1|South Africa|2020-07-16	0.0006887850	Africa
Africa|hCoV-19/DRC/11005/2020|EPI ISL 527550|B.1.159|Democratic Republic of the Congo|2020-05-24	Africa|hCoV-19/South Africa/KRISP-K001116/2020|EPI ISL 509362|C.1|South Africa|2020-07-16	0.0007161131	Africa
Africa|hCoV-19/DRC/11008/2020|EPI ISL 527503|B.1.159|Democratic Republic of the Congo|2020-05-24	Africa|hCoV-19/South Africa/KRISP-K001116/2020|EPI ISL 509362|C.1|South Africa|2020-07-16	0.0006192349	Africa
Africa|hCoV-19/DRC/11022/2020|EPI ISL 527551|B.1.214|Democratic Republic of the Congo|2020-05-24	Africa|hCoV-19/South Africa/KRISP-K001116/2020|EPI ISL 509362|C.1|South Africa|2020-07-16	0.0006822474	Africa
Africa|hCoV-19/DRC/11024/2020|EPI ISL 527552|B.1.149|Democratic Republic of the Congo|2020-05-24	Africa|hCoV-19/South Africa/KRISP-K001116/2020|EPI ISL 509362|C.1|South Africa|2020-07-16	0.0007228936	Africa
Africa|hCoV-19/DRC/11026/2020|EPI ISL 527553|B.1.149|Democratic Republic of the Congo|2020-05-24	Africa|hCoV-19/South Africa/KRISP-K001116/2020|EPI ISL 509362|C.1|South Africa|2020-07-16	0.0005796375	Africa
Africa|hCoV-19/DRC/11031/2020|EPI ISL 527554|B.1.214|Democratic Republic of the Congo|2020-05-24	Africa|hCoV-19/South Africa/KRISP-K001116/2020|EPI ISL 509362|C.1|South Africa|2020-07-16	0.0006142010	Africa
Africa|hCoV-19/DRC/11041/2020|EPI ISL 527555|B.1|Democratic Republic of the Congo|2020-05-24	Africa|hCoV-19/South Africa/KRISP-K001116/2020|EPI ISL 509362|C.1|South Africa|2020-07-16	0.0005798888	Africa
Africa|hCoV-19/DRC/11057/2020|EPI ISL 527528|B.1.5|Democratic Republic of the Congo|2020-05-24	Africa|hCoV-19/South Africa/KRISP-K001116/2020|EPI ISL 509362|C.1|South Africa|2020-07-16	0.0005234085	Africa
Africa|hCoV-19/DRC/11078/2020|EPI ISL 527514|B.1|Democratic Republic of the Congo|2020-05-24	Africa|hCoV-19/South Africa/KRISP-K001116/2020|EPI ISL 509362|C.1|South Africa|2020-07-16	0.0006217367	Africa
Africa|hCoV-19/DRC/11079/2020|EPI ISL 527500|B.1.214|Democratic Republic of the Congo|2020-05-24	Africa|hCoV-19/South Africa/KRISP-K001116/2020|EPI ISL 509362|C.1|South Africa|2020-07-16	0.0005486983	Africa
Africa|hCoV-19/DRC/11093/2020|EPI ISL 527527|B.1.5|Democratic Republic of the Congo|2020-05-24	Africa|hCoV-19/South Africa/KRISP-K001116/2020|EPI ISL 509362|C.1|South Africa|2020-07-16	0.0005598687	Africa
Africa|hCoV-19/DRC/11096/2020|EPI ISL 527522|B.1|Democratic Republic of the Congo|2020-05-24	Africa|hCoV-19/South Africa/KRISP-K001116/2020|EPI ISL 509362|C.1|South Africa|2020-07-16	0.0005562684	Africa
Africa|hCoV-19/DRC/11114/2020|EPI ISL 527534|B.1.214|Democratic Republic of the Congo|2020-05-25	Africa|hCoV-19/South Africa/KRISP-K001116/2020|EPI ISL 509362|C.1|South Africa|2020-07-16	0.0006643837	Africa
Africa|hCoV-19/DRC/11123/2020|EPI ISL 527496|B.1.84|Democratic Republic of the Congo|2020-05-24	Africa|hCoV-19/South Africa/KRISP-K001116/2020|EPI ISL 509362|C.1|South Africa|2020-07-16	0.0005809118	Africa
Africa|hCoV-19/DRC/11134/2020|EPI ISL 527518|B.1.5|Democratic Republic of the Congo|2020-05-24	Africa|hCoV-19/South Africa/KRISP-K001116/2020|EPI ISL 509362|C.1|South Africa|2020-07-16	0.0004505992	Africa
Africa|hCoV-19/DRC/11143/2020|EPI ISL 527556|B.1|Democratic Republic of the Congo|2020-05-24	Africa|hCoV-19/South Africa/KRISP-K001116/2020|EPI ISL 509362|C.1|South Africa|2020-07-16	0.0007162005	Africa
Africa|hCoV-19/DRC/11145/2020|EPI ISL 527501|B.1.214|Democratic Republic of the Congo|2020-05-24	Africa|hCoV-19/South Africa/KRISP-K001116/2020|EPI ISL 509362|C.1|South Africa|2020-07-16	0.0006864144	Africa
Africa|hCoV-19/DRC/11148/2020|EPI ISL 527525|B.1.178|Democratic Republic of the Congo|2020-05-24	Africa|hCoV-19/South Africa/KRISP-K001116/2020|EPI ISL 509362|C.1|South Africa|2020-07-16	0.0006649818	Africa
Africa|hCoV-19/DRC/11157/2020|EPI ISL 527530|B.1|Democratic Republic of the Congo|2020-05-25	Africa|hCoV-19/South Africa/KRISP-K001116/2020|EPI ISL 509362|C.1|South Africa|2020-07-16	0.0006261982	Africa
Africa|hCoV-19/DRC/11187/2020|EPI ISL 527523|B.1.1.275|Democratic Republic of the Congo|2020-05-23	Africa|hCoV-19/South Africa/KRISP-K001116/2020|EPI ISL 509362|C.1|South Africa|2020-07-16	0.0004525282	Africa
Africa|hCoV-19/DRC/11191/2020|EPI ISL 527506|B.1.1.275|Democratic Republic of the Congo|2020-05-23	Africa|hCoV-19/South Africa/KRISP-K001116/2020|EPI ISL 509362|C.1|South Africa|2020-07-16	0.0003778469	Africa
Africa|hCoV-19/DRC/11252/2020|EPI ISL 527557|B.1.1.275|Democratic Republic of the Congo|2020-05-21	Africa|hCoV-19/South Africa/KRISP-K001116/2020|EPI ISL 509362|C.1|South Africa|2020-07-16	0.0005453070	Africa
Africa|hCoV-19/DRC/11260/2020|EPI ISL 527558|B.1.1.275|Democratic Republic of the Congo|2020-05-23	Africa|hCoV-19/South Africa/KRISP-K001116/2020|EPI ISL 509362|C.1|South Africa|2020-07-16	0.0004091141	Africa
Africa|hCoV-19/DRC/1131/2020|EPI ISL 429255|B.1.5|Democratic Republic of the Congo|2020-04-05	Africa|hCoV-19/South Africa/KRISP-K001116/2020|EPI ISL 509362|C.1|South Africa|2020-07-16	0.0004746979	Africa
Africa|hCoV-19/DRC/11310/2020|EPI ISL 527529|B.1.149|Democratic Republic of the Congo|2020-05-25	Africa|hCoV-19/South Africa/KRISP-K001116/2020|EPI ISL 509362|C.1|South Africa|2020-07-16	0.0005589323	Africa
Africa|hCoV-19/DRC/11318/2020|EPI ISL 527559|B.1.149|Democratic Republic of the Congo|2020-05-25	Africa|hCoV-19/South Africa/KRISP-K001116/2020|EPI ISL 509362|C.1|South Africa|2020-07-16	0.0005765067	Africa
Africa|hCoV-19/DRC/11326/2020|EPI ISL 527508|B.1|Democratic Republic of the Congo|2020-05-25	Africa|hCoV-19/South Africa/KRISP-K001116/2020|EPI ISL 509362|C.1|South Africa|2020-07-16	0.0005854452	Africa
Africa|hCoV-19/DRC/11334/2020|EPI ISL 527504|B.1.178|Democratic Republic of the Congo|2020-05-25	Africa|hCoV-19/South Africa/KRISP-K001116/2020|EPI ISL 509362|C.1|South Africa|2020-07-16	0.0005846117	Africa
Africa|hCoV-19/DRC/11337/2020|EPI ISL 527510|B.1.84|Democratic Republic of the Congo|2020-05-25	Africa|hCoV-19/South Africa/KRISP-K001116/2020|EPI ISL 509362|C.1|South Africa|2020-07-16	0.0006207382	Africa
Africa|hCoV-19/DRC/11341/2020|EPI ISL 527509|B.1.1.275|Democratic Republic of the Congo|2020-05-25	Africa|hCoV-19/South Africa/KRISP-K001116/2020|EPI ISL 509362|C.1|South Africa|2020-07-16	0.0004823223	Africa
Africa|hCoV-19/DRC/11348/2020|EPI ISL 527560|B.1.149|Democratic Republic of the Congo|2020-05-25	Africa|hCoV-19/South Africa/KRISP-K001116/2020|EPI ISL 509362|C.1|South Africa|2020-07-16	0.0005770155	Africa
Africa|hCoV-19/DRC/11369/2020|EPI ISL 527537|B.1.214|Democratic Republic of the Congo|2020-05-25	Africa|hCoV-19/South Africa/KRISP-K001116/2020|EPI ISL 509362|C.1|South Africa|2020-07-16	0.0005964671	Africa
Africa|hCoV-19/DRC/11376/2020|EPI ISL 527513|B.1.214|Democratic Republic of the Congo|2020-05-25	Africa|hCoV-19/South Africa/KRISP-K001116/2020|EPI ISL 509362|C.1|South Africa|2020-07-16	0.0006558540	Africa
Africa|hCoV-19/DRC/11411/2020|EPI ISL 527561|B.1.5|Democratic Republic of the Congo|2020-05-25	Africa|hCoV-19/South Africa/KRISP-K001116/2020|EPI ISL 509362|C.1|South Africa|2020-07-16	0.0005453385	Africa
Africa|hCoV-19/DRC/11450/2020|EPI ISL 527516|B.1.5|Democratic Republic of the Congo|2020-05-25	Africa|hCoV-19/South Africa/KRISP-K001116/2020|EPI ISL 509362|C.1|South Africa|2020-07-16	0.0004551253	Africa
Africa|hCoV-19/DRC/11458/2020|EPI ISL 527497|B.1.5|Democratic Republic of the Congo|2020-05-25	Africa|hCoV-19/South Africa/KRISP-K001116/2020|EPI ISL 509362|C.1|South Africa|2020-07-16	0.0005852025	Africa
Africa|hCoV-19/DRC/11460/2020|EPI ISL 527562|B.1.214|Democratic Republic of the Congo|2020-05-25	Africa|hCoV-19/South Africa/KRISP-K001116/2020|EPI ISL 509362|C.1|South Africa|2020-07-16	0.0007237553	Africa
Africa|hCoV-19/DRC/11472/2020|EPI ISL 527502|B.1.214|Democratic Republic of the Congo|2020-05-25	Africa|hCoV-19/South Africa/KRISP-K001116/2020|EPI ISL 509362|C.1|South Africa|2020-07-16	0.0006856779	Africa
Africa|hCoV-19/DRC/11477/2020|EPI ISL 527563|B.1.84|Democratic Republic of the Congo|2020-05-25	Africa|hCoV-19/South Africa/KRISP-K001116/2020|EPI ISL 509362|C.1|South Africa|2020-07-16	0.0005107520	Africa
Africa|hCoV-19/DRC/11486/2020|EPI ISL 527564|B.1.214|Democratic Republic of the Congo|2020-05-25	Africa|hCoV-19/South Africa/KRISP-K001116/2020|EPI ISL 509362|C.1|South Africa|2020-07-16	0.0006820710	Africa
Africa|hCoV-19/DRC/11487/2020|EPI ISL 527505|B.1|Democratic Republic of the Congo|2020-05-25	Africa|hCoV-19/South Africa/KRISP-K001116/2020|EPI ISL 509362|C.1|South Africa|2020-07-16	0.0005857275	Africa
Africa|hCoV-19/DRC/11507/2020|EPI ISL 527512|B.1|Democratic Republic of the Congo|2020-05-25	Africa|hCoV-19/South Africa/KRISP-K001116/2020|EPI ISL 509362|C.1|South Africa|2020-07-16	0.0006199383	Africa
Africa|hCoV-19/DRC/1151/2020|EPI ISL 447596|B.38|Democratic Republic of the Congo|2020-04-05	Africa|hCoV-19/South Africa/KRISP-K001116/2020|EPI ISL 509362|C.1|South Africa|2020-07-16	0.0008156871	Africa
Africa|hCoV-19/DRC/11511/2020|EPI ISL 527511|B.1.214|Democratic Republic of the Congo|2020-05-25	Africa|hCoV-19/South Africa/KRISP-K001116/2020|EPI ISL 509362|C.1|South Africa|2020-07-16	0.0006553568	Africa
Africa|hCoV-19/DRC/11572/2020|EPI ISL 527565|B.1.214|Democratic Republic of the Congo|2020-05-25	Africa|hCoV-19/South Africa/KRISP-K001116/2020|EPI ISL 509362|C.1|South Africa|2020-07-16	0.0005790335	Africa
Africa|hCoV-19/DRC/11576/2020|EPI ISL 527517|B.1|Democratic Republic of the Congo|2020-05-25	Africa|hCoV-19/South Africa/KRISP-K001116/2020|EPI ISL 509362|C.1|South Africa|2020-07-16	0.0005549836	Africa
Africa|hCoV-19/DRC/11583/2020|EPI ISL 527542|B.1|Democratic Republic of the Congo|2020-05-25	Africa|hCoV-19/South Africa/KRISP-K001116/2020|EPI ISL 509362|C.1|South Africa|2020-07-16	0.0006009429	Africa
Africa|hCoV-19/DRC/11616/2020|EPI ISL 527519|B.1|Democratic Republic of the Congo|2020-05-25	Africa|hCoV-19/South Africa/KRISP-K001116/2020|EPI ISL 509362|C.1|South Africa|2020-07-16	0.0005193732	Africa
Africa|hCoV-19/DRC/11623/2020|EPI ISL 527566|B.1.5|Democratic Republic of the Congo|2020-05-25	Africa|hCoV-19/South Africa/KRISP-K001116/2020|EPI ISL 509362|C.1|South Africa|2020-07-16	0.0005798861	Africa
Africa|hCoV-19/DRC/11624/2020|EPI ISL 527567|B.1.149|Democratic Republic of the Congo|2020-05-25	Africa|hCoV-19/South Africa/KRISP-K001116/2020|EPI ISL 509362|C.1|South Africa|2020-07-16	0.0005796061	Africa
Africa|hCoV-19/DRC/11631/2020|EPI ISL 527568|B.1.149|Democratic Republic of the Congo|2020-05-25	Africa|hCoV-19/South Africa/KRISP-K001116/2020|EPI ISL 509362|C.1|South Africa|2020-07-16	0.0005801995	Africa
Africa|hCoV-19/DRC/11632/2020|EPI ISL 527493|B.1|Democratic Republic of the Congo|2020-05-25	Africa|hCoV-19/South Africa/KRISP-K001116/2020|EPI ISL 509362|C.1|South Africa|2020-07-16	0.0006148576	Africa
Africa|hCoV-19/DRC/11635/2020|EPI ISL 527540|B.1.214|Democratic Republic of the Congo|2020-05-25	Africa|hCoV-19/South Africa/KRISP-K001116/2020|EPI ISL 509362|C.1|South Africa|2020-07-16	0.0005979857	Africa
Africa|hCoV-19/DRC/11640/2020|EPI ISL 527535|B.1.178|Democratic Republic of the Congo|2020-05-25	Africa|hCoV-19/South Africa/KRISP-K001116/2020|EPI ISL 509362|C.1|South Africa|2020-07-16	0.0006976141	Africa
Africa|hCoV-19/DRC/11643/2020|EPI ISL 527520|B.1.5|Democratic Republic of the Congo|2020-05-25	Africa|hCoV-19/South Africa/KRISP-K001116/2020|EPI ISL 509362|C.1|South Africa|2020-07-16	0.0005900708	Africa
Africa|hCoV-19/DRC/11648/2020|EPI ISL 527569|B.1.6|Democratic Republic of the Congo|2020-05-25	Africa|hCoV-19/South Africa/KRISP-K001116/2020|EPI ISL 509362|C.1|South Africa|2020-07-16	0.0006113788	Africa
Africa|hCoV-19/DRC/11652/2020|EPI ISL 527570|B.1.149|Democratic Republic of the Congo|2020-05-25	Africa|hCoV-19/South Africa/KRISP-K001116/2020|EPI ISL 509362|C.1|South Africa|2020-07-16	0.0005794460	Africa
Africa|hCoV-19/DRC/11653/2020|EPI ISL 527533|B.1.84|Democratic Republic of the Congo|2020-05-25	Africa|hCoV-19/South Africa/KRISP-K001116/2020|EPI ISL 509362|C.1|South Africa|2020-07-16	0.0005238599	Africa
Africa|hCoV-19/DRC/11676/2020|EPI ISL 527531|B.1|Democratic Republic of the Congo|2020-05-26	Africa|hCoV-19/South Africa/KRISP-K001116/2020|EPI ISL 509362|C.1|South Africa|2020-07-16	0.0007367686	Africa
Africa|hCoV-19/DRC/11677/2020|EPI ISL 527515|B.1.214|Democratic Republic of the Congo|2020-05-26	Africa|hCoV-19/South Africa/KRISP-K001116/2020|EPI ISL 509362|C.1|South Africa|2020-07-16	0.0005542801	Africa
Africa|hCoV-19/DRC/11732/2020|EPI ISL 527536|B.1.214|Democratic Republic of the Congo|2020-05-26	Africa|hCoV-19/South Africa/KRISP-K001116/2020|EPI ISL 509362|C.1|South Africa|2020-07-16	0.0004538392	Africa
Africa|hCoV-19/DRC/11733/2020|EPI ISL 527571|B.1.149|Democratic Republic of the Congo|2020-05-26	Africa|hCoV-19/South Africa/KRISP-K001116/2020|EPI ISL 509362|C.1|South Africa|2020-07-16	0.0005764732	Africa
Africa|hCoV-19/DRC/11806/2020|EPI ISL 527572|B.1.214|Democratic Republic of the Congo|2020-05-26	Africa|hCoV-19/South Africa/KRISP-K001116/2020|EPI ISL 509362|C.1|South Africa|2020-07-16	0.0006817456	Africa
Africa|hCoV-19/DRC/1234/2020|EPI ISL 429258|B.1.5|Democratic Republic of the Congo|2020-04-06	Africa|hCoV-19/South Africa/KRISP-K001116/2020|EPI ISL 509362|C.1|South Africa|2020-07-16	0.0004642255	Africa
Africa|hCoV-19/DRC/1249/2020|EPI ISL 429259|B.1.5|Democratic Republic of the Congo|2020-04-06	Africa|hCoV-19/South Africa/KRISP-K001116/2020|EPI ISL 509362|C.1|South Africa|2020-07-16	0.0004426831	Africa
Africa|hCoV-19/DRC/1319/2020|EPI ISL 431011|B.1.128|Democratic Republic of the Congo|2020-04-07	Africa|hCoV-19/South Africa/KRISP-K001116/2020|EPI ISL 509362|C.1|South Africa|2020-07-16	0.0005783305	Africa
Africa|hCoV-19/DRC/1324/2020|EPI ISL 435033|B.1.128|Democratic Republic of the Congo|2020-04-07	Africa|hCoV-19/South Africa/KRISP-K001116/2020|EPI ISL 509362|C.1|South Africa|2020-07-16	0.0005744227	Africa
Africa|hCoV-19/DRC/1326/2020|EPI ISL 435116|B.1|Democratic Republic of the Congo|2020-04-07	Africa|hCoV-19/South Africa/KRISP-K001116/2020|EPI ISL 509362|C.1|South Africa|2020-07-16	0.0005192239	Africa
Africa|hCoV-19/DRC/1375/2020|EPI ISL 435117|B.1.1.1|Democratic Republic of the Congo|2020-04-07	Africa|hCoV-19/South Africa/KRISP-K001116/2020|EPI ISL 509362|C.1|South Africa|2020-07-16	0.0002414754	Africa
Africa|hCoV-19/DRC/1376/2020|EPI ISL 431012|B.1.1.1|Democratic Republic of the Congo|2020-04-07	Africa|hCoV-19/South Africa/KRISP-K001116/2020|EPI ISL 509362|C.1|South Africa|2020-07-16	0.0002052074	Africa
Africa|hCoV-19/DRC/1377/2020|EPI ISL 434678|B.1.1.1|Democratic Republic of the Congo|2020-04-07	Africa|hCoV-19/South Africa/KRISP-K001116/2020|EPI ISL 509362|C.1|South Africa|2020-07-16	0.0001695746	Africa
Africa|hCoV-19/DRC/1378/2020|EPI ISL 435118|B.1.1.1|Democratic Republic of the Congo|2020-04-07	Africa|hCoV-19/South Africa/KRISP-K001116/2020|EPI ISL 509362|C.1|South Africa|2020-07-16	0.0001704787	Africa
Africa|hCoV-19/DRC/1382/2020|EPI ISL 435113|B.1.1.1|Democratic Republic of the Congo|2020-04-07	Africa|hCoV-19/South Africa/KRISP-K001116/2020|EPI ISL 509362|C.1|South Africa|2020-07-16	0.0002085013	Africa
Africa|hCoV-19/DRC/1397/2020|EPI ISL 434679|B.1.1.1|Democratic Republic of the Congo|2020-04-07	Africa|hCoV-19/South Africa/KRISP-K001116/2020|EPI ISL 509362|C.1|South Africa|2020-07-16	0.0002047802	Africa
Africa|hCoV-19/DRC/1398/2020|EPI ISL 435114|B.1.1.1|Democratic Republic of the Congo|2020-04-07	Africa|hCoV-19/South Africa/KRISP-K001116/2020|EPI ISL 509362|C.1|South Africa|2020-07-16	0.0001685344	Africa
Africa|hCoV-19/DRC/1422/2020|EPI ISL 434680|B.1.149|Democratic Republic of the Congo|2020-04-08	Africa|hCoV-19/South Africa/KRISP-K001116/2020|EPI ISL 509362|C.1|South Africa|2020-07-16	0.0005860622	Africa
Africa|hCoV-19/DRC/1423/2020|EPI ISL 434710|B.1.149|Democratic Republic of the Congo|2020-04-08	Africa|hCoV-19/South Africa/KRISP-K001116/2020|EPI ISL 509362|C.1|South Africa|2020-07-16	0.0005394119	Africa
Africa|hCoV-19/DRC/1486/2020|EPI ISL 434711|B.1|Democratic Republic of the Congo|2020-04-08	Africa|hCoV-19/South Africa/KRISP-K001116/2020|EPI ISL 509362|C.1|South Africa|2020-07-16	0.0005239805	Africa
Africa|hCoV-19/DRC/1516/2020|EPI ISL 435032|B.1.5|Democratic Republic of the Congo|2020-04-09	Africa|hCoV-19/South Africa/KRISP-K001116/2020|EPI ISL 509362|C.1|South Africa|2020-07-16	0.0004706135	Africa
Africa|hCoV-19/DRC/1565/2020|EPI ISL 434681|B.1|Democratic Republic of the Congo|2020-04-09	Africa|hCoV-19/South Africa/KRISP-K001116/2020|EPI ISL 509362|C.1|South Africa|2020-07-16	0.0005145158	Africa
Africa|hCoV-19/DRC/158/2020|EPI ISL 417950|B.40|Democratic Republic of the Congo|2020-03-20	Africa|hCoV-19/South Africa/KRISP-K001116/2020|EPI ISL 509362|C.1|South Africa|2020-07-16	0.0008070724	Africa
Africa|hCoV-19/DRC/1715/2020|EPI ISL 435156|B.1.84|Democratic Republic of the Congo|2020-04-10	Africa|hCoV-19/South Africa/KRISP-K001116/2020|EPI ISL 509362|C.1|South Africa|2020-07-16	0.0005435862	Africa
Africa|hCoV-19/DRC/1767/2020|EPI ISL 435157|B.1.5|Democratic Republic of the Congo|2020-04-10	Africa|hCoV-19/South Africa/KRISP-K001116/2020|EPI ISL 509362|C.1|South Africa|2020-07-16	0.0004555996	Africa
Africa|hCoV-19/DRC/1779/2020|EPI ISL 435158|C.14|Democratic Republic of the Congo|2020-04-10	Africa|hCoV-19/South Africa/KRISP-K001116/2020|EPI ISL 509362|C.1|South Africa|2020-07-16	0.0002784515	Africa
Africa|hCoV-19/DRC/191/2020|EPI ISL 417955|B.1.128|Democratic Republic of the Congo|2020-03-21	Africa|hCoV-19/South Africa/KRISP-K001116/2020|EPI ISL 509362|C.1|South Africa|2020-07-16	0.0005723614	Africa
Africa|hCoV-19/DRC/1952/2020|EPI ISL 435159|B.1.5|Democratic Republic of the Congo|2020-04-11	Africa|hCoV-19/South Africa/KRISP-K001116/2020|EPI ISL 509362|C.1|South Africa|2020-07-16	0.0004503806	Africa
Africa|hCoV-19/DRC/1982/2020|EPI ISL 435160|B.1|Democratic Republic of the Congo|2020-04-12	Africa|hCoV-19/South Africa/KRISP-K001116/2020|EPI ISL 509362|C.1|South Africa|2020-07-16	0.0005177062	Africa
Africa|hCoV-19/DRC/2047/2020|EPI ISL 435161|B.1.1.1|Democratic Republic of the Congo|2020-04-12	Africa|hCoV-19/South Africa/KRISP-K001116/2020|EPI ISL 509362|C.1|South Africa|2020-07-16	0.0001713114	Africa
Africa|hCoV-19/DRC/2063/2020|EPI ISL 435162|B.1|Democratic Republic of the Congo|2020-04-12	Africa|hCoV-19/South Africa/KRISP-K001116/2020|EPI ISL 509362|C.1|South Africa|2020-07-16	0.0004834945	Africa
Africa|hCoV-19/DRC/2120/2020|EPI ISL 435163|B.1.149|Democratic Republic of the Congo|2020-04-12	Africa|hCoV-19/South Africa/KRISP-K001116/2020|EPI ISL 509362|C.1|South Africa|2020-07-16	0.0005432574	Africa
Africa|hCoV-19/DRC/2121/2020|EPI ISL 435164|B.1.149|Democratic Republic of the Congo|2020-04-12	Africa|hCoV-19/South Africa/KRISP-K001116/2020|EPI ISL 509362|C.1|South Africa|2020-07-16	0.0005514569	Africa
Africa|hCoV-19/DRC/2122/2020|EPI ISL 435165|B.1.149|Democratic Republic of the Congo|2020-04-13	Africa|hCoV-19/South Africa/KRISP-K001116/2020|EPI ISL 509362|C.1|South Africa|2020-07-16	0.0005962855	Africa
Africa|hCoV-19/DRC/2125/2020|EPI ISL 435166|B.1.149|Democratic Republic of the Congo|2020-04-13	Africa|hCoV-19/South Africa/KRISP-K001116/2020|EPI ISL 509362|C.1|South Africa|2020-07-16	0.0005187269	Africa
Africa|hCoV-19/DRC/2128/2020|EPI ISL 435167|B.1|Democratic Republic of the Congo|2020-04-13	Africa|hCoV-19/South Africa/KRISP-K001116/2020|EPI ISL 509362|C.1|South Africa|2020-07-16	0.0004584427	Africa
Africa|hCoV-19/DRC/2133/2020|EPI ISL 435168|B.1.128|Democratic Republic of the Congo|2020-04-13	Africa|hCoV-19/South Africa/KRISP-K001116/2020|EPI ISL 509362|C.1|South Africa|2020-07-16	0.0005597279	Africa
Africa|hCoV-19/DRC/214/2020|EPI ISL 420030|B.1.6|Democratic Republic of the Congo|2020-03-21	Africa|hCoV-19/South Africa/KRISP-K001116/2020|EPI ISL 509362|C.1|South Africa|2020-07-16	0.0004723073	Africa
Africa|hCoV-19/DRC/215/2020|EPI ISL 420031|B.1.1.1|Democratic Republic of the Congo|2020-03-21	Africa|hCoV-19/South Africa/KRISP-K001116/2020|EPI ISL 509362|C.1|South Africa|2020-07-16	0.0002056533	Africa
Africa|hCoV-19/DRC/2169/2020|EPI ISL 436194|B.1.5|Democratic Republic of the Congo|2020-04-13	Africa|hCoV-19/South Africa/KRISP-K001116/2020|EPI ISL 509362|C.1|South Africa|2020-07-16	0.0004896610	Africa
Africa|hCoV-19/DRC/2299/2020|EPI ISL 436412|B.1.5|Democratic Republic of the Congo|2020-04-14	Africa|hCoV-19/South Africa/KRISP-K001116/2020|EPI ISL 509362|C.1|South Africa|2020-07-16	0.0005425705	Africa
Africa|hCoV-19/DRC/236/2020|EPI ISL 420032|B.1.128|Democratic Republic of the Congo|2020-03-22	Africa|hCoV-19/South Africa/KRISP-K001116/2020|EPI ISL 509362|C.1|South Africa|2020-07-16	0.0005730619	Africa
Africa|hCoV-19/DRC/2363/2020|EPI ISL 437194|B.1.84|Democratic Republic of the Congo|2020-04-14	Africa|hCoV-19/South Africa/KRISP-K001116/2020|EPI ISL 509362|C.1|South Africa|2020-07-16	0.0005086048	Africa
Africa|hCoV-19/DRC/2384/2020|EPI ISL 437196|B.1.149|Democratic Republic of the Congo|2020-04-14	Africa|hCoV-19/South Africa/KRISP-K001116/2020|EPI ISL 509362|C.1|South Africa|2020-07-16	0.0005525422	Africa
Africa|hCoV-19/DRC/241/2020|EPI ISL 420033|B.1.1.75|Democratic Republic of the Congo|2020-03-22	Africa|hCoV-19/South Africa/KRISP-K001116/2020|EPI ISL 509362|C.1|South Africa|2020-07-16	0.0004044581	Africa
Africa|hCoV-19/DRC/243/2020|EPI ISL 420034|B.1|Democratic Republic of the Congo|2020-03-22	Africa|hCoV-19/South Africa/KRISP-K001116/2020|EPI ISL 509362|C.1|South Africa|2020-07-16	0.0004824718	Africa
Africa|hCoV-19/DRC/248/2020|EPI ISL 420035|B.1.5|Democratic Republic of the Congo|2020-03-22	Africa|hCoV-19/South Africa/KRISP-K001116/2020|EPI ISL 509362|C.1|South Africa|2020-07-16	0.0004381780	Africa
Africa|hCoV-19/DRC/2496/2020|EPI ISL 437337|B.1.149|Democratic Republic of the Congo|2020-04-15	Africa|hCoV-19/South Africa/KRISP-K001116/2020|EPI ISL 509362|C.1|South Africa|2020-07-16	0.0005715190	Africa
Africa|hCoV-19/DRC/2529/2020|EPI ISL 437338|B.1.178|Democratic Republic of the Congo|2020-04-15	Africa|hCoV-19/South Africa/KRISP-K001116/2020|EPI ISL 509362|C.1|South Africa|2020-07-16	0.0005378893	Africa
Africa|hCoV-19/DRC/253/2020|EPI ISL 420838|B.1.5|Democratic Republic of the Congo|2020-03-22	Africa|hCoV-19/South Africa/KRISP-K001116/2020|EPI ISL 509362|C.1|South Africa|2020-07-16	0.0004397786	Africa
Africa|hCoV-19/DRC/2536/2020|EPI ISL 437339|B.1|Democratic Republic of the Congo|2020-04-15	Africa|hCoV-19/South Africa/KRISP-K001116/2020|EPI ISL 509362|C.1|South Africa|2020-07-16	0.0005378893	Africa
Africa|hCoV-19/DRC/254/2020|EPI ISL 420839|B.1|Democratic Republic of the Congo|2020-03-22	Africa|hCoV-19/South Africa/KRISP-K001116/2020|EPI ISL 509362|C.1|South Africa|2020-07-16	0.0004773029	Africa
Africa|hCoV-19/DRC/2563/2020|EPI ISL 437340|B.1.9|Democratic Republic of the Congo|2020-04-15	Africa|hCoV-19/South Africa/KRISP-K001116/2020|EPI ISL 509362|C.1|South Africa|2020-07-16	0.0007396873	Africa
Africa|hCoV-19/DRC/2580/2020|EPI ISL 437341|B.1.5|Democratic Republic of the Congo|2020-04-15	Africa|hCoV-19/South Africa/KRISP-K001116/2020|EPI ISL 509362|C.1|South Africa|2020-07-16	0.0004732810	Africa
Africa|hCoV-19/DRC/2644/2020|EPI ISL 437342|B.1.84|Democratic Republic of the Congo|2020-04-15	Africa|hCoV-19/South Africa/KRISP-K001116/2020|EPI ISL 509362|C.1|South Africa|2020-07-16	0.0005458109	Africa
Africa|hCoV-19/DRC/2670/2020|EPI ISL 437343|B.1.9|Democratic Republic of the Congo|2020-04-15	Africa|hCoV-19/South Africa/KRISP-K001116/2020|EPI ISL 509362|C.1|South Africa|2020-07-16	0.0007733766	Africa
Africa|hCoV-19/DRC/2727/2020|EPI ISL 437344|B.1|Democratic Republic of the Congo|2020-04-16	Africa|hCoV-19/South Africa/KRISP-K001116/2020|EPI ISL 509362|C.1|South Africa|2020-07-16	0.0004791106	Africa
Africa|hCoV-19/DRC/2728/2020|EPI ISL 437345|B.1.84|Democratic Republic of the Congo|2020-04-16	Africa|hCoV-19/South Africa/KRISP-K001116/2020|EPI ISL 509362|C.1|South Africa|2020-07-16	0.0005509893	Africa
Africa|hCoV-19/DRC/2813/2020|EPI ISL 437346|C.14|Democratic Republic of the Congo|2020-04-16	Africa|hCoV-19/South Africa/KRISP-K001116/2020|EPI ISL 509362|C.1|South Africa|2020-07-16	0.0003026582	Africa
Africa|hCoV-19/DRC/2819/2020|EPI ISL 437347|B.1|Democratic Republic of the Congo|2020-04-16	Africa|hCoV-19/South Africa/KRISP-K001116/2020|EPI ISL 509362|C.1|South Africa|2020-07-16	0.0005839370	Africa
Africa|hCoV-19/DRC/2827/2020|EPI ISL 437348|B.1|Democratic Republic of the Congo|2020-04-16	Africa|hCoV-19/South Africa/KRISP-K001116/2020|EPI ISL 509362|C.1|South Africa|2020-07-16	0.0004705928	Africa
Africa|hCoV-19/DRC/2855/2020|EPI ISL 437350|B.1|Democratic Republic of the Congo|2020-04-16	Africa|hCoV-19/South Africa/KRISP-K001116/2020|EPI ISL 509362|C.1|South Africa|2020-07-16	0.0005042610	Africa
Africa|hCoV-19/DRC/2864/2020|EPI ISL 437351|B.1|Democratic Republic of the Congo|2020-04-16	Africa|hCoV-19/South Africa/KRISP-K001116/2020|EPI ISL 509362|C.1|South Africa|2020-07-16	0.0005053259	Africa
Africa|hCoV-19/DRC/2904/2020|EPI ISL 437352|B.1|Democratic Republic of the Congo|2020-04-17	Africa|hCoV-19/South Africa/KRISP-K001116/2020|EPI ISL 509362|C.1|South Africa|2020-07-16	0.0005042610	Africa
Africa|hCoV-19/DRC/2938/2020|EPI ISL 437353|B.1.275|Democratic Republic of the Congo|2020-04-17	Africa|hCoV-19/South Africa/KRISP-K001116/2020|EPI ISL 509362|C.1|South Africa|2020-07-16	0.0006954587	Africa
Africa|hCoV-19/DRC/2939/2020|EPI ISL 437354|B.1|Democratic Republic of the Congo|2020-04-17	Africa|hCoV-19/South Africa/KRISP-K001116/2020|EPI ISL 509362|C.1|South Africa|2020-07-16	0.0006063950	Africa
Africa|hCoV-19/DRC/2942/2020|EPI ISL 437355|B.1|Democratic Republic of the Congo|2020-04-17	Africa|hCoV-19/South Africa/KRISP-K001116/2020|EPI ISL 509362|C.1|South Africa|2020-07-16	0.0006222654	Africa
Africa|hCoV-19/DRC/299/2020|EPI ISL 420840|B.4|Democratic Republic of the Congo|2020-03-20	Africa|hCoV-19/South Africa/KRISP-K001116/2020|EPI ISL 509362|C.1|South Africa|2020-07-16	0.0009237722	Africa
Africa|hCoV-19/DRC/300/2020|EPI ISL 420841|A|Democratic Republic of the Congo|2020-03-22	Africa|hCoV-19/South Africa/KRISP-K001116/2020|EPI ISL 509362|C.1|South Africa|2020-07-16	0.0007457523	Africa
Africa|hCoV-19/DRC/3041/2020|EPI ISL 437356|B.1|Democratic Republic of the Congo|2020-04-18	Africa|hCoV-19/South Africa/KRISP-K001116/2020|EPI ISL 509362|C.1|South Africa|2020-07-16	0.0005738857	Africa
Africa|hCoV-19/DRC/307/2020|EPI ISL 420842|B.1.9|Democratic Republic of the Congo|2020-03	Africa|hCoV-19/South Africa/KRISP-K001116/2020|EPI ISL 509362|C.1|South Africa|2020-07-16	0.0005888574	Africa
Africa|hCoV-19/DRC/3070/2020|EPI ISL 437357|B.1.214|Democratic Republic of the Congo|2020-04-18	Africa|hCoV-19/South Africa/KRISP-K001116/2020|EPI ISL 509362|C.1|South Africa|2020-07-16	0.0006084797	Africa
Africa|hCoV-19/DRC/3089/2020|EPI ISL 437358|B.1.84|Democratic Republic of the Congo|2020-04-19	Africa|hCoV-19/South Africa/KRISP-K001116/2020|EPI ISL 509362|C.1|South Africa|2020-07-16	0.0005385608	Africa
Africa|hCoV-19/DRC/3440/2020|EPI ISL 447597|B.1.84|Democratic Republic of the Congo|2020-04-22	Africa|hCoV-19/South Africa/KRISP-K001116/2020|EPI ISL 509362|C.1|South Africa|2020-07-16	0.0005446279	Africa
Africa|hCoV-19/DRC/3451/2020|EPI ISL 447598|B.1.178|Democratic Republic of the Congo|2020-04-22	Africa|hCoV-19/South Africa/KRISP-K001116/2020|EPI ISL 509362|C.1|South Africa|2020-07-16	0.0005791441	Africa
Africa|hCoV-19/DRC/3453/2020|EPI ISL 447599|B.1.84|Democratic Republic of the Congo|2020-04-22	Africa|hCoV-19/South Africa/KRISP-K001116/2020|EPI ISL 509362|C.1|South Africa|2020-07-16	0.0005449618	Africa
Africa|hCoV-19/DRC/3481/2020|EPI ISL 447600|B.1|Democratic Republic of the Congo|2020-04-22	Africa|hCoV-19/South Africa/KRISP-K001116/2020|EPI ISL 509362|C.1|South Africa|2020-07-16	0.0004892502	Africa
Africa|hCoV-19/DRC/3482/2020|EPI ISL 447601|B.1|Democratic Republic of the Congo|2020-04-22	Africa|hCoV-19/South Africa/KRISP-K001116/2020|EPI ISL 509362|C.1|South Africa|2020-07-16	0.0005151767	Africa
Africa|hCoV-19/DRC/3483/2020|EPI ISL 447602|B.1|Democratic Republic of the Congo|2020-04-22	Africa|hCoV-19/South Africa/KRISP-K001116/2020|EPI ISL 509362|C.1|South Africa|2020-07-16	0.0004884822	Africa
Africa|hCoV-19/DRC/3490/2020|EPI ISL 447603|B.1|Democratic Republic of the Congo|2020-04-22	Africa|hCoV-19/South Africa/KRISP-K001116/2020|EPI ISL 509362|C.1|South Africa|2020-07-16	0.0005116175	Africa
Africa|hCoV-19/DRC/3504/2020|EPI ISL 447604|B.1.149|Democratic Republic of the Congo|2020-04-23	Africa|hCoV-19/South Africa/KRISP-K001116/2020|EPI ISL 509362|C.1|South Africa|2020-07-16	0.0005588383	Africa
Africa|hCoV-19/DRC/352/2020|EPI ISL 420850|B.1.5|Democratic Republic of the Congo|2020-03	Africa|hCoV-19/South Africa/KRISP-K001116/2020|EPI ISL 509362|C.1|South Africa|2020-07-16	0.0005110805	Africa
Africa|hCoV-19/DRC/353/2020|EPI ISL 420843|B.1.5|Democratic Republic of the Congo|2020-03	Africa|hCoV-19/South Africa/KRISP-K001116/2020|EPI ISL 509362|C.1|South Africa|2020-07-16	0.0004429396	Africa
Africa|hCoV-19/DRC/355/2020|EPI ISL 420844|B.1|Democratic Republic of the Congo|2020-03	Africa|hCoV-19/South Africa/KRISP-K001116/2020|EPI ISL 509362|C.1|South Africa|2020-07-16	0.0004722596	Africa
Africa|hCoV-19/DRC/3552/2020|EPI ISL 447605|B.1.84|Democratic Republic of the Congo|2020-04-23	Africa|hCoV-19/South Africa/KRISP-K001116/2020|EPI ISL 509362|C.1|South Africa|2020-07-16	0.0005514915	Africa
Africa|hCoV-19/DRC/3595/2020|EPI ISL 447606|B.1.5|Democratic Republic of the Congo|2020-04-23	Africa|hCoV-19/South Africa/KRISP-K001116/2020|EPI ISL 509362|C.1|South Africa|2020-07-16	0.0005095999	Africa
Africa|hCoV-19/DRC/3632/2020|EPI ISL 447607|B.1.5|Democratic Republic of the Congo|2020-04-23	Africa|hCoV-19/South Africa/KRISP-K001116/2020|EPI ISL 509362|C.1|South Africa|2020-07-16	0.0005112097	Africa
Africa|hCoV-19/DRC/3633/2020|EPI ISL 447230|B.1.5|Democratic Republic of the Congo|2020-04-23	Africa|hCoV-19/South Africa/KRISP-K001116/2020|EPI ISL 509362|C.1|South Africa|2020-07-16	0.0005160806	Africa
Africa|hCoV-19/DRC/3653/2020|EPI ISL 447231|B.1.128|Democratic Republic of the Congo|2020-04-23	Africa|hCoV-19/South Africa/KRISP-K001116/2020|EPI ISL 509362|C.1|South Africa|2020-07-16	0.0006420344	Africa
Africa|hCoV-19/DRC/3659/2020|EPI ISL 447232|B.1.128|Democratic Republic of the Congo|2020-04-23	Africa|hCoV-19/South Africa/KRISP-K001116/2020|EPI ISL 509362|C.1|South Africa|2020-07-16	0.0006426210	Africa
Africa|hCoV-19/DRC/3661/2020|EPI ISL 447233|B.1.128|Democratic Republic of the Congo|2020-04-23	Africa|hCoV-19/South Africa/KRISP-K001116/2020|EPI ISL 509362|C.1|South Africa|2020-07-16	0.0006480999	Africa
Africa|hCoV-19/DRC/3662/2020|EPI ISL 447234|B.1.128|Democratic Republic of the Congo|2020-04-23	Africa|hCoV-19/South Africa/KRISP-K001116/2020|EPI ISL 509362|C.1|South Africa|2020-07-16	0.0006476140	Africa
Africa|hCoV-19/DRC/3664/2020|EPI ISL 447235|B.1.128|Democratic Republic of the Congo|2020-04-23	Africa|hCoV-19/South Africa/KRISP-K001116/2020|EPI ISL 509362|C.1|South Africa|2020-07-16	0.0006477244	Africa
Africa|hCoV-19/DRC/3683/2020|EPI ISL 447236|B.1.5|Democratic Republic of the Congo|2020-04-24	Africa|hCoV-19/South Africa/KRISP-K001116/2020|EPI ISL 509362|C.1|South Africa|2020-07-16	0.0005453312	Africa
Africa|hCoV-19/DRC/3688/2020|EPI ISL 447237|B.1.128|Democratic Republic of the Congo|2020-04-24	Africa|hCoV-19/South Africa/KRISP-K001116/2020|EPI ISL 509362|C.1|South Africa|2020-07-16	0.0006455900	Africa
Africa|hCoV-19/DRC/376/2020|EPI ISL 420851|B.1.6|Democratic Republic of the Congo|2020-03-25	Africa|hCoV-19/South Africa/KRISP-K001116/2020|EPI ISL 509362|C.1|South Africa|2020-07-16	0.0005433204	Africa
Africa|hCoV-19/DRC/3764/2020|EPI ISL 447238|B.1.84|Democratic Republic of the Congo|2020-04-24	Africa|hCoV-19/South Africa/KRISP-K001116/2020|EPI ISL 509362|C.1|South Africa|2020-07-16	0.0005786138	Africa
Africa|hCoV-19/DRC/3768/2020|EPI ISL 447239|B.1.84|Democratic Republic of the Congo|2020-04-24	Africa|hCoV-19/South Africa/KRISP-K001116/2020|EPI ISL 509362|C.1|South Africa|2020-07-16	0.0005449857	Africa
Africa|hCoV-19/DRC/3778/2020|EPI ISL 447240|B.1.128|Democratic Republic of the Congo|2020-04-24	Africa|hCoV-19/South Africa/KRISP-K001116/2020|EPI ISL 509362|C.1|South Africa|2020-07-16	0.0006443422	Africa
Africa|hCoV-19/DRC/3787/2020|EPI ISL 447241|B.1|Democratic Republic of the Congo|2020-04-24	Africa|hCoV-19/South Africa/KRISP-K001116/2020|EPI ISL 509362|C.1|South Africa|2020-07-16	0.0005202377	Africa
Africa|hCoV-19/DRC/3791/2020|EPI ISL 447242|B.1|Democratic Republic of the Congo|2020-04-24	Africa|hCoV-19/South Africa/KRISP-K001116/2020|EPI ISL 509362|C.1|South Africa|2020-07-16	0.0005623417	Africa
Africa|hCoV-19/DRC/3803/2020|EPI ISL 447243|B.1|Democratic Republic of the Congo|2020-04-24	Africa|hCoV-19/South Africa/KRISP-K001116/2020|EPI ISL 509362|C.1|South Africa|2020-07-16	0.0004882606	Africa
Africa|hCoV-19/DRC/3806/2020|EPI ISL 447244|B.1|Democratic Republic of the Congo|2020-04-24	Africa|hCoV-19/South Africa/KRISP-K001116/2020|EPI ISL 509362|C.1|South Africa|2020-07-16	0.0004882267	Africa
Africa|hCoV-19/DRC/3827/2020|EPI ISL 447245|B.1|Democratic Republic of the Congo|2020-04-24	Africa|hCoV-19/South Africa/KRISP-K001116/2020|EPI ISL 509362|C.1|South Africa|2020-07-16	0.0006134806	Africa
Africa|hCoV-19/DRC/3829/2020|EPI ISL 447246|B.1|Democratic Republic of the Congo|2020-04-24	Africa|hCoV-19/South Africa/KRISP-K001116/2020|EPI ISL 509362|C.1|South Africa|2020-07-16	0.0005801775	Africa
Africa|hCoV-19/DRC/3834/2020|EPI ISL 447247|A|Democratic Republic of the Congo|2020-04-25	Africa|hCoV-19/South Africa/KRISP-K001116/2020|EPI ISL 509362|C.1|South Africa|2020-07-16	0.0008232966	Africa
Africa|hCoV-19/DRC/3837/2020|EPI ISL 447248|B.1.128|Democratic Republic of the Congo|2020-04-25	Africa|hCoV-19/South Africa/KRISP-K001116/2020|EPI ISL 509362|C.1|South Africa|2020-07-16	0.0006473049	Africa
Africa|hCoV-19/DRC/3841/2020|EPI ISL 447249|B.1.128|Democratic Republic of the Congo|2020-04-25	Africa|hCoV-19/South Africa/KRISP-K001116/2020|EPI ISL 509362|C.1|South Africa|2020-07-16	0.0006798201	Africa
Africa|hCoV-19/DRC/3842/2020|EPI ISL 471396|B.1.128|Democratic Republic of the Congo|2020-04-25	Africa|hCoV-19/South Africa/KRISP-K001116/2020|EPI ISL 509362|C.1|South Africa|2020-07-16	0.0006724610	Africa
Africa|hCoV-19/DRC/3846/2020|EPI ISL 471397|B.1.84|Democratic Republic of the Congo|2020-04-25	Africa|hCoV-19/South Africa/KRISP-K001116/2020|EPI ISL 509362|C.1|South Africa|2020-07-16	0.0006051378	Africa
Africa|hCoV-19/DRC/3937/2020|EPI ISL 471398|B.1|Democratic Republic of the Congo|2020-04-25	Africa|hCoV-19/South Africa/KRISP-K001116/2020|EPI ISL 509362|C.1|South Africa|2020-07-16	0.0005715075	Africa
Africa|hCoV-19/DRC/3941/2020|EPI ISL 471399|B.1.128|Democratic Republic of the Congo|2020-04-25	Africa|hCoV-19/South Africa/KRISP-K001116/2020|EPI ISL 509362|C.1|South Africa|2020-07-16	0.0006461098	Africa
Africa|hCoV-19/DRC/3947/2020|EPI ISL 471400|B.1.214|Democratic Republic of the Congo|2020-04-25	Africa|hCoV-19/South Africa/KRISP-K001116/2020|EPI ISL 509362|C.1|South Africa|2020-07-16	0.0006724181	Africa
Africa|hCoV-19/DRC/3949/2020|EPI ISL 471401|B.1.84|Democratic Republic of the Congo|2020-04-26	Africa|hCoV-19/South Africa/KRISP-K001116/2020|EPI ISL 509362|C.1|South Africa|2020-07-16	0.0005082602	Africa
Africa|hCoV-19/DRC/396/2020|EPI ISL 420852|B.1.6|Democratic Republic of the Congo|2020-03-26	Africa|hCoV-19/South Africa/KRISP-K001116/2020|EPI ISL 509362|C.1|South Africa|2020-07-16	0.0005088515	Africa
Africa|hCoV-19/DRC/397/2020|EPI ISL 420845|B.1.6|Democratic Republic of the Congo|2020-03-26	Africa|hCoV-19/South Africa/KRISP-K001116/2020|EPI ISL 509362|C.1|South Africa|2020-07-16	0.0005049977	Africa
Africa|hCoV-19/DRC/400/2020|EPI ISL 420846|B.1.5|Democratic Republic of the Congo|2020-03	Africa|hCoV-19/South Africa/KRISP-K001116/2020|EPI ISL 509362|C.1|South Africa|2020-07-16	0.0004726581	Africa
Africa|hCoV-19/DRC/4012/2020|EPI ISL 471402|B.1|Democratic Republic of the Congo|2020-04-26	Africa|hCoV-19/South Africa/KRISP-K001116/2020|EPI ISL 509362|C.1|South Africa|2020-07-16	0.0006387974	Africa
Africa|hCoV-19/DRC/402/2020|EPI ISL 420853|B.1|Democratic Republic of the Congo|2020-03-26	Africa|hCoV-19/South Africa/KRISP-K001116/2020|EPI ISL 509362|C.1|South Africa|2020-07-16	0.0004583941	Africa
Africa|hCoV-19/DRC/4020/2020|EPI ISL 471403|B.1.5|Democratic Republic of the Congo|2020-04-26	Africa|hCoV-19/South Africa/KRISP-K001116/2020|EPI ISL 509362|C.1|South Africa|2020-07-16	0.0005715319	Africa
Africa|hCoV-19/DRC/4026/2020|EPI ISL 471404|B.1.84|Democratic Republic of the Congo|2020-04-27	Africa|hCoV-19/South Africa/KRISP-K001116/2020|EPI ISL 509362|C.1|South Africa|2020-07-16	0.0005403120	Africa
Africa|hCoV-19/DRC/4060/2020|EPI ISL 471405|B.1|Democratic Republic of the Congo|2020-04-27	Africa|hCoV-19/South Africa/KRISP-K001116/2020|EPI ISL 509362|C.1|South Africa|2020-07-16	0.0005726294	Africa
Africa|hCoV-19/DRC/4075/2020|EPI ISL 471406|B.1.214|Democratic Republic of the Congo|2020-04-27	Africa|hCoV-19/South Africa/KRISP-K001116/2020|EPI ISL 509362|C.1|South Africa|2020-07-16	0.0006443703	Africa
Africa|hCoV-19/DRC/4084/2020|EPI ISL 471407|B.1.214|Democratic Republic of the Congo|2020-04-27	Africa|hCoV-19/South Africa/KRISP-K001116/2020|EPI ISL 509362|C.1|South Africa|2020-07-16	0.0006730970	Africa
Africa|hCoV-19/DRC/4132/2020|EPI ISL 471408|B.1|Democratic Republic of the Congo|2020-04-27	Africa|hCoV-19/South Africa/KRISP-K001116/2020|EPI ISL 509362|C.1|South Africa|2020-07-16	0.0006051235	Africa
Africa|hCoV-19/DRC/4141/2020|EPI ISL 471409|B.1.128|Democratic Republic of the Congo|2020-04-27	Africa|hCoV-19/South Africa/KRISP-K001116/2020|EPI ISL 509362|C.1|South Africa|2020-07-16	0.0006387973	Africa
Africa|hCoV-19/DRC/4145/2020|EPI ISL 471410|B.1|Democratic Republic of the Congo|2020-04-27	Africa|hCoV-19/South Africa/KRISP-K001116/2020|EPI ISL 509362|C.1|South Africa|2020-07-16	0.0005378785	Africa
Africa|hCoV-19/DRC/4194/2020|EPI ISL 471414|B.1.5|Democratic Republic of the Congo|2020-04-28	Africa|hCoV-19/South Africa/KRISP-K001116/2020|EPI ISL 509362|C.1|South Africa|2020-07-16	0.0005714940	Africa
Africa|hCoV-19/DRC/4250/2020|EPI ISL 471415|B.1.1.1|Democratic Republic of the Congo|2020-04-28	Africa|hCoV-19/South Africa/KRISP-K001116/2020|EPI ISL 509362|C.1|South Africa|2020-07-16	0.0002688651	Africa
Africa|hCoV-19/DRC/4279/2020|EPI ISL 514114|B.1|Democratic Republic of the Congo|2020-04-28	Africa|hCoV-19/South Africa/KRISP-K001116/2020|EPI ISL 509362|C.1|South Africa|2020-07-16	0.0005794263	Africa
Africa|hCoV-19/DRC/4282/2020|EPI ISL 514103|B.1.128|Democratic Republic of the Congo|2020-04-08	Africa|hCoV-19/South Africa/KRISP-K001116/2020|EPI ISL 509362|C.1|South Africa|2020-07-16	0.0006136002	Africa
Africa|hCoV-19/DRC/4284/2020|EPI ISL 514115|B.1.128|Democratic Republic of the Congo|2020-04-28	Africa|hCoV-19/South Africa/KRISP-K001116/2020|EPI ISL 509362|C.1|South Africa|2020-07-16	0.0006135375	Africa
Africa|hCoV-19/DRC/431/2020|EPI ISL 420847|B.1.147|Democratic Republic of the Congo|2020-03-26	Africa|hCoV-19/South Africa/KRISP-K001116/2020|EPI ISL 509362|C.1|South Africa|2020-07-16	0.0005049928	Africa
Africa|hCoV-19/DRC/4418/2020|EPI ISL 496506|B.1.128|Democratic Republic of the Congo|2020-04-29	Africa|hCoV-19/South Africa/KRISP-K001116/2020|EPI ISL 509362|C.1|South Africa|2020-07-16	0.0006476803	Africa
Africa|hCoV-19/DRC/4422/2020|EPI ISL 496507|B.1.128|Democratic Republic of the Congo|2020-04-29	Africa|hCoV-19/South Africa/KRISP-K001116/2020|EPI ISL 509362|C.1|South Africa|2020-07-16	0.0006205370	Africa
Africa|hCoV-19/DRC/4427/2020|EPI ISL 496508|B.1.128|Democratic Republic of the Congo|2020-04-29	Africa|hCoV-19/South Africa/KRISP-K001116/2020|EPI ISL 509362|C.1|South Africa|2020-07-16	0.0005912818	Africa
Africa|hCoV-19/DRC/4429/2020|EPI ISL 513589|B.1.128|Democratic Republic of the Congo|2020-04-29	Africa|hCoV-19/South Africa/KRISP-K001116/2020|EPI ISL 509362|C.1|South Africa|2020-07-16	0.0005913230	Africa
Africa|hCoV-19/DRC/4430/2020|EPI ISL 496509|B.1.128|Democratic Republic of the Congo|2020-04-29	Africa|hCoV-19/South Africa/KRISP-K001116/2020|EPI ISL 509362|C.1|South Africa|2020-07-16	0.0006141229	Africa
Africa|hCoV-19/DRC/4437/2020|EPI ISL 513590|B.1.128|Democratic Republic of the Congo|2020-05-02	Africa|hCoV-19/South Africa/KRISP-K001116/2020|EPI ISL 509362|C.1|South Africa|2020-07-16	0.0006262286	Africa
Africa|hCoV-19/DRC/4442/2020|EPI ISL 496510|B.1.128|Democratic Republic of the Congo|2020-04-29	Africa|hCoV-19/South Africa/KRISP-K001116/2020|EPI ISL 509362|C.1|South Africa|2020-07-16	0.0005865699	Africa
Africa|hCoV-19/DRC/4444/2020|EPI ISL 514104|B.1.128|Democratic Republic of the Congo|2020-04-29	Africa|hCoV-19/South Africa/KRISP-K001116/2020|EPI ISL 509362|C.1|South Africa|2020-07-16	0.0006116196	Africa
Africa|hCoV-19/DRC/445/2020|EPI ISL 420848|B.1|Democratic Republic of the Congo|2020-03	Africa|hCoV-19/South Africa/KRISP-K001116/2020|EPI ISL 509362|C.1|South Africa|2020-07-16	0.0004546532	Africa
Africa|hCoV-19/DRC/4501/2020|EPI ISL 513591|B.1.5|Democratic Republic of the Congo|2020-05-30	Africa|hCoV-19/South Africa/KRISP-K001116/2020|EPI ISL 509362|C.1|South Africa|2020-07-16	0.0004870475	Africa
Africa|hCoV-19/DRC/4516/2020|EPI ISL 487192|B.1.1.275|Democratic Republic of the Congo|2020-04-28	Africa|hCoV-19/South Africa/KRISP-K001116/2020|EPI ISL 509362|C.1|South Africa|2020-07-16	0.0003738791	Africa
Africa|hCoV-19/DRC/4524/2020|EPI ISL 513597|A|Democratic Republic of the Congo|2020-04-30	Africa|hCoV-19/South Africa/KRISP-K001116/2020|EPI ISL 509362|C.1|South Africa|2020-07-16	0.0008145988	Africa
Africa|hCoV-19/DRC/4541/2020|EPI ISL 513598|B.1|Democratic Republic of the Congo|2020-04-30	Africa|hCoV-19/South Africa/KRISP-K001116/2020|EPI ISL 509362|C.1|South Africa|2020-07-16	0.0006052289	Africa
Africa|hCoV-19/DRC/4551/2020|EPI ISL 513599|B.1.178|Democratic Republic of the Congo|2020-04-30	Africa|hCoV-19/South Africa/KRISP-K001116/2020|EPI ISL 509362|C.1|South Africa|2020-07-16	0.0006517379	Africa
Africa|hCoV-19/DRC/4561/2020|EPI ISL 513600|B.1|Democratic Republic of the Congo|2020-04-30	Africa|hCoV-19/South Africa/KRISP-K001116/2020|EPI ISL 509362|C.1|South Africa|2020-07-16	0.0005714937	Africa
Africa|hCoV-19/DRC/4562/2020|EPI ISL 513601|B.1.214|Democratic Republic of the Congo|2020-04-30	Africa|hCoV-19/South Africa/KRISP-K001116/2020|EPI ISL 509362|C.1|South Africa|2020-07-16	0.0005715075	Africa
Africa|hCoV-19/DRC/4568/2020|EPI ISL 513602|B.1|Democratic Republic of the Congo|2020-04-30	Africa|hCoV-19/South Africa/KRISP-K001116/2020|EPI ISL 509362|C.1|South Africa|2020-07-16	0.0005775310	Africa
Africa|hCoV-19/DRC/4578/2020|EPI ISL 513603|B.1|Democratic Republic of the Congo|2020-04-30	Africa|hCoV-19/South Africa/KRISP-K001116/2020|EPI ISL 509362|C.1|South Africa|2020-07-16	0.0006154247	Africa
Africa|hCoV-19/DRC/4613/2020|EPI ISL 513604|B.1.214|Democratic Republic of the Congo|2020-04-30	Africa|hCoV-19/South Africa/KRISP-K001116/2020|EPI ISL 509362|C.1|South Africa|2020-07-16	0.0006105556	Africa
Africa|hCoV-19/DRC/4614/2020|EPI ISL 513605|B.1|Democratic Republic of the Congo|2020-04-30	Africa|hCoV-19/South Africa/KRISP-K001116/2020|EPI ISL 509362|C.1|South Africa|2020-07-16	0.0007060816	Africa
Africa|hCoV-19/DRC/4631/2020|EPI ISL 513606|B.1.5|Democratic Republic of the Congo|2020-04-30	Africa|hCoV-19/South Africa/KRISP-K001116/2020|EPI ISL 509362|C.1|South Africa|2020-07-16	0.0007061293	Africa
Africa|hCoV-19/DRC/4633/2020|EPI ISL 513607|B.1.128|Democratic Republic of the Congo|2020-04-30	Africa|hCoV-19/South Africa/KRISP-K001116/2020|EPI ISL 509362|C.1|South Africa|2020-07-16	0.0006724611	Africa
Africa|hCoV-19/DRC/4642/2020|EPI ISL 513608|B.1.128|Democratic Republic of the Congo|2020-04-30	Africa|hCoV-19/South Africa/KRISP-K001116/2020|EPI ISL 509362|C.1|South Africa|2020-07-16	0.0006724318	Africa
Africa|hCoV-19/DRC/4647/2020|EPI ISL 513609|B.1.128|Democratic Republic of the Congo|2020-04-30	Africa|hCoV-19/South Africa/KRISP-K001116/2020|EPI ISL 509362|C.1|South Africa|2020-07-16	0.0006387973	Africa
Africa|hCoV-19/DRC/4653/2020|EPI ISL 513610|B.1.128|Democratic Republic of the Congo|2020-04-30	Africa|hCoV-19/South Africa/KRISP-K001116/2020|EPI ISL 509362|C.1|South Africa|2020-07-16	0.0006724996	Africa
Africa|hCoV-19/DRC/4681/2020|EPI ISL 514116|B.1.128|Democratic Republic of the Congo|2020-04-30	Africa|hCoV-19/South Africa/KRISP-K001116/2020|EPI ISL 509362|C.1|South Africa|2020-07-16	0.0006211147	Africa
Africa|hCoV-19/DRC/4683/2020|EPI ISL 514105|B.1.5|Democratic Republic of the Congo|2020-04-30	Africa|hCoV-19/South Africa/KRISP-K001116/2020|EPI ISL 509362|C.1|South Africa|2020-07-16	0.0006538528	Africa
Africa|hCoV-19/DRC/4685/2020|EPI ISL 514106|B.1.128|Democratic Republic of the Congo|2020-04-30	Africa|hCoV-19/South Africa/KRISP-K001116/2020|EPI ISL 509362|C.1|South Africa|2020-07-16	0.0006811486	Africa
Africa|hCoV-19/DRC/4690/2020|EPI ISL 514117|B.1.128|Democratic Republic of the Congo|2020-04-30	Africa|hCoV-19/South Africa/KRISP-K001116/2020|EPI ISL 509362|C.1|South Africa|2020-07-16	0.0006480336	Africa
Africa|hCoV-19/DRC/4693/2020|EPI ISL 514118|B.1.128|Democratic Republic of the Congo|2020-04-30	Africa|hCoV-19/South Africa/KRISP-K001116/2020|EPI ISL 509362|C.1|South Africa|2020-07-16	0.0006467104	Africa
Africa|hCoV-19/DRC/4694/2020|EPI ISL 514107|B.1.128|Democratic Republic of the Congo|2020-04-30	Africa|hCoV-19/South Africa/KRISP-K001116/2020|EPI ISL 509362|C.1|South Africa|2020-07-16	0.0006543481	Africa
Africa|hCoV-19/DRC/4720/2020|EPI ISL 514108|B.1.84|Democratic Republic of the Congo|2020-05-01	Africa|hCoV-19/South Africa/KRISP-K001116/2020|EPI ISL 509362|C.1|South Africa|2020-07-16	0.0005763561	Africa
Africa|hCoV-19/DRC/4785/2020|EPI ISL 514119|B.1.84|Democratic Republic of the Congo|2020-05-01	Africa|hCoV-19/South Africa/KRISP-K001116/2020|EPI ISL 509362|C.1|South Africa|2020-07-16	0.0007148875	Africa
Africa|hCoV-19/DRC/5019/2020|EPI ISL 496511|B.1|Democratic Republic of the Congo|2020-05-02	Africa|hCoV-19/South Africa/KRISP-K001116/2020|EPI ISL 509362|C.1|South Africa|2020-07-16	0.0006038669	Africa
Africa|hCoV-19/DRC/5094/2020|EPI ISL 496491|B.1.84|Democratic Republic of the Congo|2020-05-02	Africa|hCoV-19/South Africa/KRISP-K001116/2020|EPI ISL 509362|C.1|South Africa|2020-07-16	0.0005856490	Africa
Africa|hCoV-19/DRC/5186/2020|EPI ISL 496512|B.1|Democratic Republic of the Congo|2020-05-03	Africa|hCoV-19/South Africa/KRISP-K001116/2020|EPI ISL 509362|C.1|South Africa|2020-07-16	0.0005860764	Africa
Africa|hCoV-19/DRC/5187/2020|EPI ISL 513619|B.1|Democratic Republic of the Congo|2020-05-03	Africa|hCoV-19/South Africa/KRISP-K001116/2020|EPI ISL 509362|C.1|South Africa|2020-07-16	0.0005787357	Africa
Africa|hCoV-19/DRC/5205/2020|EPI ISL 487365|B.1.1.275|Democratic Republic of the Congo|2020-05-01	Africa|hCoV-19/South Africa/KRISP-K001116/2020|EPI ISL 509362|C.1|South Africa|2020-07-16	0.0004145586	Africa
Africa|hCoV-19/DRC/521/2020|EPI ISL 420854|B.1.5|Democratic Republic of the Congo|2020-03-25	Africa|hCoV-19/South Africa/KRISP-K001116/2020|EPI ISL 509362|C.1|South Africa|2020-07-16	0.0004395554	Africa
Africa|hCoV-19/DRC/5210/2020|EPI ISL 487369|B.1.1.275|Democratic Republic of the Congo|2020-05-01	Africa|hCoV-19/South Africa/KRISP-K001116/2020|EPI ISL 509362|C.1|South Africa|2020-07-16	0.0004131274	Africa
Africa|hCoV-19/DRC/523/2020|EPI ISL 420849|B.1.1.1|Democratic Republic of the Congo|2020-03-28	Africa|hCoV-19/South Africa/KRISP-K001116/2020|EPI ISL 509362|C.1|South Africa|2020-07-16	0.0001685118	Africa
Africa|hCoV-19/DRC/5240/2020|EPI ISL 496492|B.1|Democratic Republic of the Congo|2020-05-03	Africa|hCoV-19/South Africa/KRISP-K001116/2020|EPI ISL 509362|C.1|South Africa|2020-07-16	0.0005116508	Africa
Africa|hCoV-19/DRC/5377/2020|EPI ISL 496513|B.1|Democratic Republic of the Congo|2020-05-04	Africa|hCoV-19/South Africa/KRISP-K001116/2020|EPI ISL 509362|C.1|South Africa|2020-07-16	0.0005798749	Africa
Africa|hCoV-19/DRC/5538/2020|EPI ISL 514120|B.1|Democratic Republic of the Congo|2020-05-05	Africa|hCoV-19/South Africa/KRISP-K001116/2020|EPI ISL 509362|C.1|South Africa|2020-07-16	0.0005600000	Africa
Africa|hCoV-19/DRC/5651/2020|EPI ISL 496493|B.1.1.1|Democratic Republic of the Congo|2020-05-06	Africa|hCoV-19/South Africa/KRISP-K001116/2020|EPI ISL 509362|C.1|South Africa|2020-07-16	0.0001738888	Africa
Africa|hCoV-19/DRC/5705/2020|EPI ISL 496494|B.1.84|Democratic Republic of the Congo|2020-05-06	Africa|hCoV-19/South Africa/KRISP-K001116/2020|EPI ISL 509362|C.1|South Africa|2020-07-16	0.0005312426	Africa
Africa|hCoV-19/DRC/5735/2020|EPI ISL 496495|B.1.214|Democratic Republic of the Congo|2020-05-06	Africa|hCoV-19/South Africa/KRISP-K001116/2020|EPI ISL 509362|C.1|South Africa|2020-07-16	0.0005603412	Africa
Africa|hCoV-19/DRC/5815/2020|EPI ISL 495629|B.1.214|Democratic Republic of the Congo|2020-05-06	Africa|hCoV-19/South Africa/KRISP-K001116/2020|EPI ISL 509362|C.1|South Africa|2020-07-16	0.0005957089	Africa
Africa|hCoV-19/DRC/5907/2020|EPI ISL 496496|B.1.84|Democratic Republic of the Congo|2020-05-07	Africa|hCoV-19/South Africa/KRISP-K001116/2020|EPI ISL 509362|C.1|South Africa|2020-07-16	0.0006374798	Africa
Africa|hCoV-19/DRC/5913/2020|EPI ISL 496497|B.1|Democratic Republic of the Congo|2020-05-07	Africa|hCoV-19/South Africa/KRISP-K001116/2020|EPI ISL 509362|C.1|South Africa|2020-07-16	0.0006201948	Africa
Africa|hCoV-19/DRC/5927/2020|EPI ISL 496498|B.1.9|Democratic Republic of the Congo|2020-05-07	Africa|hCoV-19/South Africa/KRISP-K001116/2020|EPI ISL 509362|C.1|South Africa|2020-07-16	0.0007929546	Africa
Africa|hCoV-19/DRC/5957/2020|EPI ISL 496499|B.1.5|Democratic Republic of the Congo|2020-05-07	Africa|hCoV-19/South Africa/KRISP-K001116/2020|EPI ISL 509362|C.1|South Africa|2020-07-16	0.0004764746	Africa
Africa|hCoV-19/DRC/5964/2020|EPI ISL 496500|B.1.178|Democratic Republic of the Congo|2020-05-07	Africa|hCoV-19/South Africa/KRISP-K001116/2020|EPI ISL 509362|C.1|South Africa|2020-07-16	0.0004649958	Africa
Africa|hCoV-19/DRC/5996/2020|EPI ISL 496514|B.1.84|Democratic Republic of the Congo|2020-05-08	Africa|hCoV-19/South Africa/KRISP-K001116/2020|EPI ISL 509362|C.1|South Africa|2020-07-16	0.0005514666	Africa
Africa|hCoV-19/DRC/6026/2020|EPI ISL 513622|B.1.1.1|Democratic Republic of the Congo|2020-05-08	Africa|hCoV-19/South Africa/KRISP-K001116/2020|EPI ISL 509362|C.1|South Africa|2020-07-16	0.0002762951	Africa
Africa|hCoV-19/DRC/6143/2020|EPI ISL 496515|B.1|Democratic Republic of the Congo|2020-05-08	Africa|hCoV-19/South Africa/KRISP-K001116/2020|EPI ISL 509362|C.1|South Africa|2020-07-16	0.0005220352	Africa
Africa|hCoV-19/DRC/6151/2020|EPI ISL 513620|B.1.214|Democratic Republic of the Congo|2020-05-08	Africa|hCoV-19/South Africa/KRISP-K001116/2020|EPI ISL 509362|C.1|South Africa|2020-07-16	0.0006160921	Africa
Africa|hCoV-19/DRC/6163/2020|EPI ISL 513623|B.1.214|Democratic Republic of the Congo|2020-05-08	Africa|hCoV-19/South Africa/KRISP-K001116/2020|EPI ISL 509362|C.1|South Africa|2020-07-16	0.0006233883	Africa
Africa|hCoV-19/DRC/6203/2020|EPI ISL 514109|B.1|Democratic Republic of the Congo|2020-05-09	Africa|hCoV-19/South Africa/KRISP-K001116/2020|EPI ISL 509362|C.1|South Africa|2020-07-16	0.0007170566	Africa
Africa|hCoV-19/DRC/6209/2020|EPI ISL 514110|B.1.84|Democratic Republic of the Congo|2020-05-09	Africa|hCoV-19/South Africa/KRISP-K001116/2020|EPI ISL 509362|C.1|South Africa|2020-07-16	0.0005453758	Africa
Africa|hCoV-19/DRC/6227/2020|EPI ISL 514121|B.1.84|Democratic Republic of the Congo|2020-05-09	Africa|hCoV-19/South Africa/KRISP-K001116/2020|EPI ISL 509362|C.1|South Africa|2020-07-16	0.0005461017	Africa
Africa|hCoV-19/DRC/6313/2020|EPI ISL 496516|B.1.84|Democratic Republic of the Congo|2020-05-09	Africa|hCoV-19/South Africa/KRISP-K001116/2020|EPI ISL 509362|C.1|South Africa|2020-07-16	0.0006407310	Africa
Africa|hCoV-19/DRC/6338/2020|EPI ISL 495630|B.1|Democratic Republic of the Congo|2020-05-09	Africa|hCoV-19/South Africa/KRISP-K001116/2020|EPI ISL 509362|C.1|South Africa|2020-07-16	0.0005629689	Africa
Africa|hCoV-19/DRC/6341/2020|EPI ISL 495631|B.1|Democratic Republic of the Congo|2020-05-09	Africa|hCoV-19/South Africa/KRISP-K001116/2020|EPI ISL 509362|C.1|South Africa|2020-07-16	0.0006735059	Africa
Africa|hCoV-19/DRC/6342/2020|EPI ISL 495632|B.1|Democratic Republic of the Congo|2020-05-09	Africa|hCoV-19/South Africa/KRISP-K001116/2020|EPI ISL 509362|C.1|South Africa|2020-07-16	0.0006264771	Africa
Africa|hCoV-19/DRC/6361/2020|EPI ISL 495633|B.1|Democratic Republic of the Congo|2020-05-09	Africa|hCoV-19/South Africa/KRISP-K001116/2020|EPI ISL 509362|C.1|South Africa|2020-07-16	0.0005330412	Africa
Africa|hCoV-19/DRC/6380/2020|EPI ISL 513611|B.1.1.275|Democratic Republic of the Congo|2020-05-04	Africa|hCoV-19/South Africa/KRISP-K001116/2020|EPI ISL 509362|C.1|South Africa|2020-07-16	0.0004152038	Africa
Africa|hCoV-19/DRC/6384/2020|EPI ISL 513612|B.1.1.275|Democratic Republic of the Congo|2020-05-07	Africa|hCoV-19/South Africa/KRISP-K001116/2020|EPI ISL 509362|C.1|South Africa|2020-07-16	0.0003801446	Africa
Africa|hCoV-19/DRC/6386/2020|EPI ISL 513613|B.1.1.275|Democratic Republic of the Congo|2020-05-07	Africa|hCoV-19/South Africa/KRISP-K001116/2020|EPI ISL 509362|C.1|South Africa|2020-07-16	0.0003731564	Africa
Africa|hCoV-19/DRC/6389/2020|EPI ISL 513614|B.1.84|Democratic Republic of the Congo|2020-05-07	Africa|hCoV-19/South Africa/KRISP-K001116/2020|EPI ISL 509362|C.1|South Africa|2020-07-16	0.0006541612	Africa
Africa|hCoV-19/DRC/6390/2020|EPI ISL 513615|B.1.1.275|Democratic Republic of the Congo|2020-05-04	Africa|hCoV-19/South Africa/KRISP-K001116/2020|EPI ISL 509362|C.1|South Africa|2020-07-16	0.0004756072	Africa
Africa|hCoV-19/DRC/6392/2020|EPI ISL 513616|B.1|Democratic Republic of the Congo|2020-05-04	Africa|hCoV-19/South Africa/KRISP-K001116/2020|EPI ISL 509362|C.1|South Africa|2020-07-16	0.0004411556	Africa
Africa|hCoV-19/DRC/6395/2020|EPI ISL 513617|B.1.1.275|Democratic Republic of the Congo|2020-05-07	Africa|hCoV-19/South Africa/KRISP-K001116/2020|EPI ISL 509362|C.1|South Africa|2020-07-16	0.0005042491	Africa
Africa|hCoV-19/DRC/6398/2020|EPI ISL 513618|B.1.1.275|Democratic Republic of the Congo|2020-05-07	Africa|hCoV-19/South Africa/KRISP-K001116/2020|EPI ISL 509362|C.1|South Africa|2020-07-16	0.0004033397	Africa
Africa|hCoV-19/DRC/6724/2020|EPI ISL 495634|B.1|Democratic Republic of the Congo|2020-05-11	Africa|hCoV-19/South Africa/KRISP-K001116/2020|EPI ISL 509362|C.1|South Africa|2020-07-16	0.0005453684	Africa
Africa|hCoV-19/DRC/6743/2020|EPI ISL 495635|B.1.149|Democratic Republic of the Congo|2020-05-11	Africa|hCoV-19/South Africa/KRISP-K001116/2020|EPI ISL 509362|C.1|South Africa|2020-07-16	0.0005303148	Africa
Africa|hCoV-19/DRC/6783/2020|EPI ISL 496501|B.1.149|Democratic Republic of the Congo|2020-05-11	Africa|hCoV-19/South Africa/KRISP-K001116/2020|EPI ISL 509362|C.1|South Africa|2020-07-16	0.0005622766	Africa
Africa|hCoV-19/DRC/6784/2020|EPI ISL 495636|B.1|Democratic Republic of the Congo|2020-05-11	Africa|hCoV-19/South Africa/KRISP-K001116/2020|EPI ISL 509362|C.1|South Africa|2020-07-16	0.0005103869	Africa
Africa|hCoV-19/DRC/6786/2020|EPI ISL 495637|B.1.178|Democratic Republic of the Congo|2020-05-11	Africa|hCoV-19/South Africa/KRISP-K001116/2020|EPI ISL 509362|C.1|South Africa|2020-07-16	0.0006140102	Africa
Africa|hCoV-19/DRC/6791/2020|EPI ISL 495638|B.1.178|Democratic Republic of the Congo|2020-05-11	Africa|hCoV-19/South Africa/KRISP-K001116/2020|EPI ISL 509362|C.1|South Africa|2020-07-16	0.0005820701	Africa
Africa|hCoV-19/DRC/6792/2020|EPI ISL 495639|B.1|Democratic Republic of the Congo|2020-05-11	Africa|hCoV-19/South Africa/KRISP-K001116/2020|EPI ISL 509362|C.1|South Africa|2020-07-16	0.0005347267	Africa
Africa|hCoV-19/DRC/6801/2020|EPI ISL 514111|B.1|Democratic Republic of the Congo|2020-05-11	Africa|hCoV-19/South Africa/KRISP-K001116/2020|EPI ISL 509362|C.1|South Africa|2020-07-16	0.0007568348	Africa
Africa|hCoV-19/DRC/6853/2020|EPI ISL 496502|B.1.214|Democratic Republic of the Congo|2020-05-11	Africa|hCoV-19/South Africa/KRISP-K001116/2020|EPI ISL 509362|C.1|South Africa|2020-07-16	0.0005193031	Africa
Africa|hCoV-19/DRC/6854/2020|EPI ISL 496503|B.1|Democratic Republic of the Congo|2020-05-11	Africa|hCoV-19/South Africa/KRISP-K001116/2020|EPI ISL 509362|C.1|South Africa|2020-07-16	0.0007051078	Africa
Africa|hCoV-19/DRC/6875/2020|EPI ISL 496504|B.1|Democratic Republic of the Congo|2020-05-11	Africa|hCoV-19/South Africa/KRISP-K001116/2020|EPI ISL 509362|C.1|South Africa|2020-07-16	0.0005453945	Africa
Africa|hCoV-19/DRC/7042/2020|EPI ISL 513592|B.1.214|Democratic Republic of the Congo|2020-05-12	Africa|hCoV-19/South Africa/KRISP-K001116/2020|EPI ISL 509362|C.1|South Africa|2020-07-16	0.0005779119	Africa
Africa|hCoV-19/DRC/7061/2020|EPI ISL 513593|B.1|Democratic Republic of the Congo|2020-05-12	Africa|hCoV-19/South Africa/KRISP-K001116/2020|EPI ISL 509362|C.1|South Africa|2020-07-16	0.0005284655	Africa
Africa|hCoV-19/DRC/7140/2020|EPI ISL 513594|B.1.214|Democratic Republic of the Congo|2020-05-12	Africa|hCoV-19/South Africa/KRISP-K001116/2020|EPI ISL 509362|C.1|South Africa|2020-07-16	0.0006911815	Africa
Africa|hCoV-19/DRC/7200/2020|EPI ISL 514112|B.1|Democratic Republic of the Congo|2020-05-13	Africa|hCoV-19/South Africa/KRISP-K001116/2020|EPI ISL 509362|C.1|South Africa|2020-07-16	0.0006783052	Africa
Africa|hCoV-19/DRC/7211/2020|EPI ISL 514122|B.1.149|Democratic Republic of the Congo|2020-05-13	Africa|hCoV-19/South Africa/KRISP-K001116/2020|EPI ISL 509362|C.1|South Africa|2020-07-16	0.0005786769	Africa
Africa|hCoV-19/DRC/7248/2020|EPI ISL 514123|B.1|Democratic Republic of the Congo|2020-05-13	Africa|hCoV-19/South Africa/KRISP-K001116/2020|EPI ISL 509362|C.1|South Africa|2020-07-16	0.0005219878	Africa
Africa|hCoV-19/DRC/7255/2020|EPI ISL 514124|B.1.149|Democratic Republic of the Congo|2020-05-13	Africa|hCoV-19/South Africa/KRISP-K001116/2020|EPI ISL 509362|C.1|South Africa|2020-07-16	0.0006865764	Africa
Africa|hCoV-19/DRC/73/2020|EPI ISL 417941|B.1.178|Democratic Republic of the Congo|2020-03-18	Africa|hCoV-19/South Africa/KRISP-K001116/2020|EPI ISL 509362|C.1|South Africa|2020-07-16	0.0004757042	Africa
Africa|hCoV-19/DRC/7386/2020|EPI ISL 513595|B.1.5|Democratic Republic of the Congo|2020-05-14	Africa|hCoV-19/South Africa/KRISP-K001116/2020|EPI ISL 509362|C.1|South Africa|2020-07-16	0.0004549983	Africa
Africa|hCoV-19/DRC/7430/2020|EPI ISL 496517|B.1.1.1|Democratic Republic of the Congo|2020-05-14	Africa|hCoV-19/South Africa/KRISP-K001116/2020|EPI ISL 509362|C.1|South Africa|2020-07-16	0.0003584929	Africa
Africa|hCoV-19/DRC/7434/2020|EPI ISL 513621|B.1.1.1|Democratic Republic of the Congo|2020-05-14	Africa|hCoV-19/South Africa/KRISP-K001116/2020|EPI ISL 509362|C.1|South Africa|2020-07-16	0.0003832548	Africa
Africa|hCoV-19/DRC/7471/2020|EPI ISL 513596|B.1.214|Democratic Republic of the Congo|2020-05-14	Africa|hCoV-19/South Africa/KRISP-K001116/2020|EPI ISL 509362|C.1|South Africa|2020-07-16	0.0005819309	Africa
Africa|hCoV-19/DRC/7488/2020|EPI ISL 514113|B.1.1|Democratic Republic of the Congo|2020-05-14	Africa|hCoV-19/South Africa/KRISP-K001116/2020|EPI ISL 509362|C.1|South Africa|2020-07-16	0.0003406938	Africa
Africa|hCoV-19/DRC/7713/2020|EPI ISL 495640|B.1|Democratic Republic of the Congo|2020-05-14	Africa|hCoV-19/South Africa/KRISP-K001116/2020|EPI ISL 509362|C.1|South Africa|2020-07-16	0.0007336798	Africa
Africa|hCoV-19/DRC/7864/2020|EPI ISL 496505|B.1.214|Democratic Republic of the Congo|2020-05-15	Africa|hCoV-19/South Africa/KRISP-K001116/2020|EPI ISL 509362|C.1|South Africa|2020-07-16	0.0006248396	Africa
Africa|hCoV-19/DRC/7920/2020|EPI ISL 495641|B.1|Democratic Republic of the Congo|2020-05-15	Africa|hCoV-19/South Africa/KRISP-K001116/2020|EPI ISL 509362|C.1|South Africa|2020-07-16	0.0006824005	Africa
Africa|hCoV-19/DRC/80/2020|EPI ISL 417942|B.1.178|Democratic Republic of the Congo|2020-03-18	Africa|hCoV-19/South Africa/KRISP-K001116/2020|EPI ISL 509362|C.1|South Africa|2020-07-16	0.0004726694	Africa
Africa|hCoV-19/DRC/8018/2020|EPI ISL 514125|B.1.5|Democratic Republic of the Congo|2020-05-15	Africa|hCoV-19/South Africa/KRISP-K001116/2020|EPI ISL 509362|C.1|South Africa|2020-07-16	0.0006355447	Africa
Africa|hCoV-19/DRC/81/2020|EPI ISL 417944|B.1.9|Democratic Republic of the Congo|2020-03-18	Africa|hCoV-19/South Africa/KRISP-K001116/2020|EPI ISL 509362|C.1|South Africa|2020-07-16	0.0005758037	Africa
Africa|hCoV-19/DRC/82/2020|EPI ISL 417946|B.1.5|Democratic Republic of the Congo|2020-03-18	Africa|hCoV-19/South Africa/KRISP-K001116/2020|EPI ISL 509362|C.1|South Africa|2020-07-16	0.0004369707	Africa
Africa|hCoV-19/DRC/94/2020|EPI ISL 417947|B.1|Democratic Republic of the Congo|2020-03-19	Africa|hCoV-19/South Africa/KRISP-K001116/2020|EPI ISL 509362|C.1|South Africa|2020-07-16	0.0004708035	Africa
Africa|hCoV-19/DRC/998/2020|EPI ISL 429254|B.1|Democratic Republic of the Congo|2020-04-03	Africa|hCoV-19/South Africa/KRISP-K001116/2020|EPI ISL 509362|C.1|South Africa|2020-07-16	0.0005316810	Africa
Africa|hCoV-19/DRC/KN-0038/2020|EPI ISL 417434|B.1.128|Democratic Republic of the Congo|2020-03-14	Africa|hCoV-19/South Africa/KRISP-K001116/2020|EPI ISL 509362|C.1|South Africa|2020-07-16	0.0005999976	Africa
Africa|hCoV-19/DRC/KN-0054/2020|EPI ISL 417437|B.1.178|Democratic Republic of the Congo|2020-03-17	Africa|hCoV-19/South Africa/KRISP-K001116/2020|EPI ISL 509362|C.1|South Africa|2020-07-16	0.0005048275	Africa
Africa|hCoV-19/DRC/KN-0058/2020|EPI ISL 417438|B.1|Democratic Republic of the Congo|2020-03-17	Africa|hCoV-19/South Africa/KRISP-K001116/2020|EPI ISL 509362|C.1|South Africa|2020-07-16	0.0004748911	Africa
Africa|hCoV-19/DRC/KN-0060/2020|EPI ISL 417440|B.1|Democratic Republic of the Congo|2020-03-17	Africa|hCoV-19/South Africa/KRISP-K001116/2020|EPI ISL 509362|C.1|South Africa|2020-07-16	0.0005052290	Africa
Africa|hCoV-19/DRC/KN-0070/2020|EPI ISL 417441|B.1.178|Democratic Republic of the Congo|2020-03-17	Africa|hCoV-19/South Africa/KRISP-K001116/2020|EPI ISL 509362|C.1|South Africa|2020-07-16	0.0004820086	Africa
Africa|hCoV-19/DRC/KN-0072/2020|EPI ISL 417442|B.1.178|Democratic Republic of the Congo|2020-03-18	Africa|hCoV-19/South Africa/KRISP-K001116/2020|EPI ISL 509362|C.1|South Africa|2020-07-16	0.0004730205	Africa
Africa|hCoV-19/DRC/KN-13/2020|EPI ISL 414647|B.1|Democratic Republic of the Congo|2020-03-09	Africa|hCoV-19/South Africa/KRISP-K001116/2020|EPI ISL 509362|C.1|South Africa|2020-07-16	0.0004511151	Africa
Africa|hCoV-19/Egypt/Army-MCL001/2020|EPI ISL 510526|B.1|Egypt|2020-06-01	Africa|hCoV-19/South Africa/KRISP-K001116/2020|EPI ISL 509362|C.1|South Africa|2020-07-16	0.0006051640	Africa
Africa|hCoV-19/Egypt/C-CU001a-S1/2020|EPI ISL 529031|B.1.255|Egypt|2020-05-19	Africa|hCoV-19/South Africa/KRISP-K001116/2020|EPI ISL 509362|C.1|South Africa|2020-07-16	0.0006389284	Africa
Africa|hCoV-19/Egypt/C-CU002b-S3/2020|EPI ISL 529032|B.1.1.1|Egypt|2020-06-19	Africa|hCoV-19/South Africa/KRISP-K001116/2020|EPI ISL 509362|C.1|South Africa|2020-07-16	0.0004033558	Africa
Africa|hCoV-19/Egypt/C-VSVRI-SERVAC/2020|EPI ISL 528386|B.1.255|Egypt|2020-08-22	Africa|hCoV-19/South Africa/KRISP-K001116/2020|EPI ISL 509362|C.1|South Africa|2020-07-16	0.0004706610	Africa
Africa|hCoV-19/Egypt/CUNCI-7I028/2020|EPI ISL 524426|B.1.255|Egypt|2020-07-19	Africa|hCoV-19/South Africa/KRISP-K001116/2020|EPI ISL 509362|C.1|South Africa|2020-07-16	0.0004706610	Africa
Africa|hCoV-19/Egypt/CUNCI-HGC002/2020|EPI ISL 468045|B.1|Egypt|2020-05-02	Africa|hCoV-19/South Africa/KRISP-K001116/2020|EPI ISL 509362|C.1|South Africa|2020-07-16	0.0004710838	Africa
Africa|hCoV-19/Egypt/CUNCI-HGC004/2020|EPI ISL 468048|B.1|Egypt|2020-05-02	Africa|hCoV-19/South Africa/KRISP-K001116/2020|EPI ISL 509362|C.1|South Africa|2020-07-16	0.0004709571	Africa
Africa|hCoV-19/Egypt/CUNCI-HGC005/2020|EPI ISL 468052|B.1|Egypt|2020-05-02	Africa|hCoV-19/South Africa/KRISP-K001116/2020|EPI ISL 509362|C.1|South Africa|2020-07-16	0.0005382873	Africa
Africa|hCoV-19/Egypt/CUNCI-HGC006/2020|EPI ISL 468050|B.1|Egypt|2020-05-02	Africa|hCoV-19/South Africa/KRISP-K001116/2020|EPI ISL 509362|C.1|South Africa|2020-07-16	0.0005381860	Africa
Africa|hCoV-19/Egypt/CUNCI-HGC007-2/2020|EPI ISL 468054|B.1|Egypt|2020-05-02	Africa|hCoV-19/South Africa/KRISP-K001116/2020|EPI ISL 509362|C.1|South Africa|2020-07-16	0.0005717323	Africa
Africa|hCoV-19/Egypt/CUNCI-HGC007/2020|EPI ISL 468046|B.1|Egypt|2020-05-02	Africa|hCoV-19/South Africa/KRISP-K001116/2020|EPI ISL 509362|C.1|South Africa|2020-07-16	0.0005382765	Africa
Africa|hCoV-19/Egypt/CUNCI-HGC008/2020|EPI ISL 468044|B.1|Egypt|2020-05-02	Africa|hCoV-19/South Africa/KRISP-K001116/2020|EPI ISL 509362|C.1|South Africa|2020-07-16	0.0005382947	Africa
Africa|hCoV-19/Egypt/CUNCI-HGC009/2020|EPI ISL 468053|B.1|Egypt|2020-05-02	Africa|hCoV-19/South Africa/KRISP-K001116/2020|EPI ISL 509362|C.1|South Africa|2020-07-16	0.0004711472	Africa
Africa|hCoV-19/Egypt/CUNCI-HGC010/2020|EPI ISL 468055|B.1.247|Egypt|2020-05-02	Africa|hCoV-19/South Africa/KRISP-K001116/2020|EPI ISL 509362|C.1|South Africa|2020-07-16	0.0007065568	Africa
Africa|hCoV-19/Egypt/CUNCI-HGC011/2020|EPI ISL 468059|B.1|Egypt|2020-05-02	Africa|hCoV-19/South Africa/KRISP-K001116/2020|EPI ISL 509362|C.1|South Africa|2020-07-16	0.0005383254	Africa
Africa|hCoV-19/Egypt/CUNCI-HGC012/2020|EPI ISL 468051|B.1.255|Egypt|2020-05-02	Africa|hCoV-19/South Africa/KRISP-K001116/2020|EPI ISL 509362|C.1|South Africa|2020-07-16	0.0006729227	Africa
Africa|hCoV-19/Egypt/CUNCI-HGC013/2020|EPI ISL 468047|B.1.201|Egypt|2020-05-02	Africa|hCoV-19/South Africa/KRISP-K001116/2020|EPI ISL 509362|C.1|South Africa|2020-07-16	0.0006056120	Africa
Africa|hCoV-19/Egypt/CUNCI-HGC014/2020|EPI ISL 468060|B.1.5|Egypt|2020-05-02	Africa|hCoV-19/South Africa/KRISP-K001116/2020|EPI ISL 509362|C.1|South Africa|2020-07-16	0.0004037291	Africa
Africa|hCoV-19/Egypt/CUNCI-HGC015/2020|EPI ISL 468056|B.1|Egypt|2020-05-02	Africa|hCoV-19/South Africa/KRISP-K001116/2020|EPI ISL 509362|C.1|South Africa|2020-07-16	0.0004037155	Africa
Africa|hCoV-19/Egypt/CUNCI-HGC016/2020|EPI ISL 468058|B.1|Egypt|2020-05-02	Africa|hCoV-19/South Africa/KRISP-K001116/2020|EPI ISL 509362|C.1|South Africa|2020-07-16	0.0005393469	Africa
Africa|hCoV-19/Egypt/CUNCI-HGC021/2020|EPI ISL 468061|B.1|Egypt|2020-05-02	Africa|hCoV-19/South Africa/KRISP-K001116/2020|EPI ISL 509362|C.1|South Africa|2020-07-16	0.0005390798	Africa
Africa|hCoV-19/Egypt/CUNCI-HGC023/2020|EPI ISL 468057|B.1.5|Egypt|2020-05-02	Africa|hCoV-19/South Africa/KRISP-K001116/2020|EPI ISL 509362|C.1|South Africa|2020-07-16	0.0004374218	Africa
Africa|hCoV-19/Egypt/CUNCI-HGC028/2020|EPI ISL 468062|B.1|Egypt|2020-05-02	Africa|hCoV-19/South Africa/KRISP-K001116/2020|EPI ISL 509362|C.1|South Africa|2020-07-16	0.0006066732	Africa
Africa|hCoV-19/Egypt/CUNCI-HGC3I011/2020|EPI ISL 479697|B.1|Egypt|2020-06-02	Africa|hCoV-19/South Africa/KRISP-K001116/2020|EPI ISL 509362|C.1|South Africa|2020-07-16	0.0005379274	Africa
Africa|hCoV-19/Egypt/CUNCI-HGC3I012/2020|EPI ISL 479693|B.1.255|Egypt|2020-06-02	Africa|hCoV-19/South Africa/KRISP-K001116/2020|EPI ISL 509362|C.1|South Africa|2020-07-16	0.0006724251	Africa
Africa|hCoV-19/Egypt/CUNCI-HGC3I013/2020|EPI ISL 479694|B.1.201|Egypt|2020-06-02	Africa|hCoV-19/South Africa/KRISP-K001116/2020|EPI ISL 509362|C.1|South Africa|2020-07-16	0.0006051642	Africa
Africa|hCoV-19/Egypt/CUNCI-HGC3I014/2020|EPI ISL 479696|B.1.5|Egypt|2020-06-02	Africa|hCoV-19/South Africa/KRISP-K001116/2020|EPI ISL 509362|C.1|South Africa|2020-07-16	0.0004034170	Africa
Africa|hCoV-19/Egypt/CUNCI-HGC3I02/2020|EPI ISL 479686|B.1|Egypt|2020-06-02	Africa|hCoV-19/South Africa/KRISP-K001116/2020|EPI ISL 509362|C.1|South Africa|2020-07-16	0.0005043238	Africa
Africa|hCoV-19/Egypt/CUNCI-HGC3I023/2020|EPI ISL 479695|B.1.5|Egypt|2020-06-02	Africa|hCoV-19/South Africa/KRISP-K001116/2020|EPI ISL 509362|C.1|South Africa|2020-07-16	0.0004370983	Africa
Africa|hCoV-19/Egypt/CUNCI-HGC3I025/2020|EPI ISL 479691|B.1|Egypt|2020-06-02	Africa|hCoV-19/South Africa/KRISP-K001116/2020|EPI ISL 509362|C.1|South Africa|2020-07-16	0.0005716150	Africa
Africa|hCoV-19/Egypt/CUNCI-HGC3I03/2020|EPI ISL 479687|B.1|Egypt|2020-06-02	Africa|hCoV-19/South Africa/KRISP-K001116/2020|EPI ISL 509362|C.1|South Africa|2020-07-16	0.0005378785	Africa
Africa|hCoV-19/Egypt/CUNCI-HGC3I05/2020|EPI ISL 479690|B.1|Egypt|2020-06-02	Africa|hCoV-19/South Africa/KRISP-K001116/2020|EPI ISL 509362|C.1|South Africa|2020-07-16	0.0005378892	Africa
Africa|hCoV-19/Egypt/CUNCI-HGC3I06/2020|EPI ISL 479688|B.1|Egypt|2020-06-02	Africa|hCoV-19/South Africa/KRISP-K001116/2020|EPI ISL 509362|C.1|South Africa|2020-07-16	0.0005378966	Africa
Africa|hCoV-19/Egypt/CUNCI-HGC3I08/2020|EPI ISL 479698|B.1|Egypt|2020-06-02	Africa|hCoV-19/South Africa/KRISP-K001116/2020|EPI ISL 509362|C.1|South Africa|2020-07-16	0.0005378966	Africa
Africa|hCoV-19/Egypt/CUNCI-HGC3I09/2020|EPI ISL 479692|B.1|Egypt|2020-06-02	Africa|hCoV-19/South Africa/KRISP-K001116/2020|EPI ISL 509362|C.1|South Africa|2020-07-16	0.0004707987	Africa
Africa|hCoV-19/Egypt/CUNCI-HGC4I003/2020|EPI ISL 479699|B.1.1.247|Egypt|2020-06-02	Africa|hCoV-19/South Africa/KRISP-K001116/2020|EPI ISL 509362|C.1|South Africa|2020-07-16	0.0005379128	Africa
Africa|hCoV-19/Egypt/CUNCI-HGC4I004/2020|EPI ISL 479700|B.1.1.296|Egypt|2020-06-02	Africa|hCoV-19/South Africa/KRISP-K001116/2020|EPI ISL 509362|C.1|South Africa|2020-07-16	0.0004369836	Africa
Africa|hCoV-19/Egypt/CUNCI-HGC4I015/2020|EPI ISL 479728|B.1.1.123|Egypt|2020-06-02	Africa|hCoV-19/South Africa/KRISP-K001116/2020|EPI ISL 509362|C.1|South Africa|2020-07-16	0.0004706957	Africa
Africa|hCoV-19/Egypt/CUNCI-HGC4I022/2020|EPI ISL 479705|B.1.1|Egypt|2020-06-02	Africa|hCoV-19/South Africa/KRISP-K001116/2020|EPI ISL 509362|C.1|South Africa|2020-07-16	0.0005715439	Africa
Africa|hCoV-19/Egypt/CUNCI-HGC4I023/2020|EPI ISL 479729|B.1.1.247|Egypt|2020-06-02	Africa|hCoV-19/South Africa/KRISP-K001116/2020|EPI ISL 509362|C.1|South Africa|2020-07-16	0.0004034698	Africa
Africa|hCoV-19/Egypt/CUNCI-HGC4I025/2020|EPI ISL 479706|B.1.255|Egypt|2020-06-02	Africa|hCoV-19/South Africa/KRISP-K001116/2020|EPI ISL 509362|C.1|South Africa|2020-07-16	0.0006051702	Africa
Africa|hCoV-19/Egypt/CUNCI-HGC4I026/2020|EPI ISL 479702|B.1|Egypt|2020-06-02	Africa|hCoV-19/South Africa/KRISP-K001116/2020|EPI ISL 509362|C.1|South Africa|2020-07-16	0.0006730654	Africa
Africa|hCoV-19/Egypt/CUNCI-HGC4I029/2020|EPI ISL 479701|B.1.1.1|Egypt|2020-06-02	Africa|hCoV-19/South Africa/KRISP-K001116/2020|EPI ISL 509362|C.1|South Africa|2020-07-16	0.0003361355	Africa
Africa|hCoV-19/Egypt/CUNCI-HGC4I030/2020|EPI ISL 479703|B.1|Egypt|2020-06-02	Africa|hCoV-19/South Africa/KRISP-K001116/2020|EPI ISL 509362|C.1|South Africa|2020-07-16	0.0006051521	Africa
Africa|hCoV-19/Egypt/CUNCI-HGC4I031/2020|EPI ISL 479707|B.1.1.1|Egypt|2020-06-02	Africa|hCoV-19/South Africa/KRISP-K001116/2020|EPI ISL 509362|C.1|South Africa|2020-07-16	0.0004706167	Africa
Africa|hCoV-19/Egypt/CUNCI-HGC4I032/2020|EPI ISL 479709|B.1.1|Egypt|2020-06-02	Africa|hCoV-19/South Africa/KRISP-K001116/2020|EPI ISL 509362|C.1|South Africa|2020-07-16	0.0004373657	Africa
Africa|hCoV-19/Egypt/CUNCI-HGC4I033/2020|EPI ISL 479704|B.1|Egypt|2020-06-02	Africa|hCoV-19/South Africa/KRISP-K001116/2020|EPI ISL 509362|C.1|South Africa|2020-07-16	0.0005043577	Africa
Africa|hCoV-19/Egypt/CUNCI-HGC4I034/2020|EPI ISL 479708|B.1.255|Egypt|2020-06-02	Africa|hCoV-19/South Africa/KRISP-K001116/2020|EPI ISL 509362|C.1|South Africa|2020-07-16	0.0004706136	Africa
Africa|hCoV-19/Egypt/CUNCI-HGC5I001/2020|EPI ISL 479710|B.1.1|Egypt|2020-06-02	Africa|hCoV-19/South Africa/KRISP-K001116/2020|EPI ISL 509362|C.1|South Africa|2020-07-16	0.0003026085	Africa
Africa|hCoV-19/Egypt/CUNCI-HGC5I003/2020|EPI ISL 479711|B.1|Egypt|2020-06-02	Africa|hCoV-19/South Africa/KRISP-K001116/2020|EPI ISL 509362|C.1|South Africa|2020-07-16	0.0004706658	Africa
Africa|hCoV-19/Egypt/CUNCI-HGC5I010/2020|EPI ISL 479730|B.1.1|Egypt|2020-06-02	Africa|hCoV-19/South Africa/KRISP-K001116/2020|EPI ISL 509362|C.1|South Africa|2020-07-16	0.0003698697	Africa
Africa|hCoV-19/Egypt/CUNCI-HGC5I011/2020|EPI ISL 479712|B.1.1|Egypt|2020-06-02	Africa|hCoV-19/South Africa/KRISP-K001116/2020|EPI ISL 509362|C.1|South Africa|2020-07-16	0.0003025678	Africa
Africa|hCoV-19/Egypt/CUNCI-HGC5I012/2020|EPI ISL 479713|B.1.1|Egypt|2020-06-02	Africa|hCoV-19/South Africa/KRISP-K001116/2020|EPI ISL 509362|C.1|South Africa|2020-07-16	0.0003361029	Africa
Africa|hCoV-19/Egypt/CUNCI-HGC5I014/2020|EPI ISL 479714|B.1.255|Egypt|2020-06-02	Africa|hCoV-19/South Africa/KRISP-K001116/2020|EPI ISL 509362|C.1|South Africa|2020-07-16	0.0006051906	Africa
Africa|hCoV-19/Egypt/CUNCI-HGC5I015/2020|EPI ISL 475722|B.1.255|Egypt|2020-05-02	Africa|hCoV-19/South Africa/KRISP-K001116/2020|EPI ISL 509362|C.1|South Africa|2020-07-16	0.0006727777	Africa
Africa|hCoV-19/Egypt/CUNCI-HGC5I016/2020|EPI ISL 479731|B.1|Egypt|2020-06-02	Africa|hCoV-19/South Africa/KRISP-K001116/2020|EPI ISL 509362|C.1|South Africa|2020-07-16	0.0005043187	Africa
Africa|hCoV-19/Egypt/CUNCI-HGC5I022/2020|EPI ISL 479715|B.1.1|Egypt|2020-06-02	Africa|hCoV-19/South Africa/KRISP-K001116/2020|EPI ISL 509362|C.1|South Africa|2020-07-16	0.0003697330	Africa
Africa|hCoV-19/Egypt/CUNCI-HGC5I025/2020|EPI ISL 479716|A|Egypt|2020-06-02	Africa|hCoV-19/South Africa/KRISP-K001116/2020|EPI ISL 509362|C.1|South Africa|2020-07-16	0.0004379123	Africa
Africa|hCoV-19/Egypt/CUNCI-HGC5I026/2020|EPI ISL 479735|B.1.5|Egypt|2020-06-02	Africa|hCoV-19/South Africa/KRISP-K001116/2020|EPI ISL 509362|C.1|South Africa|2020-07-16	0.0006054612	Africa
Africa|hCoV-19/Egypt/CUNCI-HGC5I029/2020|EPI ISL 479734|B.1|Egypt|2020-06-02	Africa|hCoV-19/South Africa/KRISP-K001116/2020|EPI ISL 509362|C.1|South Africa|2020-07-16	0.0005043916	Africa
Africa|hCoV-19/Egypt/CUNCI-HGC5I030/2020|EPI ISL 479721|B.1.5|Egypt|2020-06-02	Africa|hCoV-19/South Africa/KRISP-K001116/2020|EPI ISL 509362|C.1|South Africa|2020-07-16	0.0004034712	Africa
Africa|hCoV-19/Egypt/CUNCI-HGC5I033/2020|EPI ISL 479717|B.1.5|Egypt|2020-06-02	Africa|hCoV-19/South Africa/KRISP-K001116/2020|EPI ISL 509362|C.1|South Africa|2020-07-16	0.0003698822	Africa
Africa|hCoV-19/Egypt/CUNCI-HGC5I034/2020|EPI ISL 479720|B.1.5|Egypt|2020-06-02	Africa|hCoV-19/South Africa/KRISP-K001116/2020|EPI ISL 509362|C.1|South Africa|2020-07-16	0.0004370086	Africa
Africa|hCoV-19/Egypt/CUNCI-HGC6I002/2020|EPI ISL 479719|B.1.1.1|Egypt|2020-06-02	Africa|hCoV-19/South Africa/KRISP-K001116/2020|EPI ISL 509362|C.1|South Africa|2020-07-16	0.0003024955	Africa
Africa|hCoV-19/Egypt/CUNCI-HGC6I003/2020|EPI ISL 479718|B.1.5|Egypt|2020-06-02	Africa|hCoV-19/South Africa/KRISP-K001116/2020|EPI ISL 509362|C.1|South Africa|2020-07-16	0.0005043118	Africa
Africa|hCoV-19/Egypt/CUNCI-HGC6I007/2020|EPI ISL 479722|B.1|Egypt|2020-06-02	Africa|hCoV-19/South Africa/KRISP-K001116/2020|EPI ISL 509362|C.1|South Africa|2020-07-16	0.0002689708	Africa
Africa|hCoV-19/Egypt/CUNCI-HGC6I010/2020|EPI ISL 478672|B.1|Egypt|2020-06-02	Africa|hCoV-19/South Africa/KRISP-K001116/2020|EPI ISL 509362|C.1|South Africa|2020-07-16	0.0006051235	Africa
Africa|hCoV-19/Egypt/CUNCI-HGC6I011/2020|EPI ISL 479727|A|Egypt|2020-06-02	Africa|hCoV-19/South Africa/KRISP-K001116/2020|EPI ISL 509362|C.1|South Africa|2020-07-16	0.0009417151	Africa
Africa|hCoV-19/Egypt/CUNCI-HGC6I015/2020|EPI ISL 479725|B.1.1|Egypt|2020-06-02	Africa|hCoV-19/South Africa/KRISP-K001116/2020|EPI ISL 509362|C.1|South Africa|2020-07-16	0.0004705773	Africa
Africa|hCoV-19/Egypt/CUNCI-HGC6I016/2020|EPI ISL 475723|B.1.247|Egypt|2020-06-02	Africa|hCoV-19/South Africa/KRISP-K001116/2020|EPI ISL 509362|C.1|South Africa|2020-07-16	0.0007066782	Africa
Africa|hCoV-19/Egypt/CUNCI-HGC6I024/2020|EPI ISL 479732|B.1.1.247|Egypt|2020-06-02	Africa|hCoV-19/South Africa/KRISP-K001116/2020|EPI ISL 509362|C.1|South Africa|2020-07-16	0.0004374791	Africa
Africa|hCoV-19/Egypt/CUNCI-HGC6I026/2020|EPI ISL 479724|B.1.1.1|Egypt|2020-06-02	Africa|hCoV-19/South Africa/KRISP-K001116/2020|EPI ISL 509362|C.1|South Africa|2020-07-16	0.0003361129	Africa
Africa|hCoV-19/Egypt/CUNCI-HGC6I029/2020|EPI ISL 477161|B.1.255|Egypt|2020-06-02	Africa|hCoV-19/South Africa/KRISP-K001116/2020|EPI ISL 509362|C.1|South Africa|2020-07-16	0.0006051499	Africa
Africa|hCoV-19/Egypt/CUNCI-HGC6I031/2020|EPI ISL 475724|B.1.1.1|Egypt|2020-06-02	Africa|hCoV-19/South Africa/KRISP-K001116/2020|EPI ISL 509362|C.1|South Africa|2020-07-16	0.0004372628	Africa
Africa|hCoV-19/Egypt/CUNCI-HGC6I032/2020|EPI ISL 479733|B.1.1.1|Egypt|2020-06-02	Africa|hCoV-19/South Africa/KRISP-K001116/2020|EPI ISL 509362|C.1|South Africa|2020-07-16	0.0003025362	Africa
Africa|hCoV-19/Egypt/CUNCI-HGC6I033/2020|EPI ISL 479723|B.1.1.1|Egypt|2020-06-02	Africa|hCoV-19/South Africa/KRISP-K001116/2020|EPI ISL 509362|C.1|South Africa|2020-07-16	0.0004370130	Africa
Africa|hCoV-19/Egypt/CUNCI-HGC7I01/2020|EPI ISL 529141|B.1|Egypt|2020-07-19	Africa|hCoV-19/South Africa/KRISP-K001116/2020|EPI ISL 509362|C.1|South Africa|2020-07-16	0.0006388745	Africa
Africa|hCoV-19/Egypt/CUNCI-HGC7I02/2020|EPI ISL 529142|A|Egypt|2020-07-19	Africa|hCoV-19/South Africa/KRISP-K001116/2020|EPI ISL 509362|C.1|South Africa|2020-07-16	0.0009081250	Africa
Africa|hCoV-19/Egypt/CUNCI-HGC7I07/2020|EPI ISL 529145|B.1|Egypt|2020-07-19	Africa|hCoV-19/South Africa/KRISP-K001116/2020|EPI ISL 509362|C.1|South Africa|2020-07-16	0.0006052516	Africa
Africa|hCoV-19/Egypt/EGY-020/2020|EPI ISL 526975|B.1|Egypt|2020-08-14	Africa|hCoV-19/South Africa/KRISP-K001116/2020|EPI ISL 509362|C.1|South Africa|2020-07-16	0.0006051642	Africa
Africa|hCoV-19/Egypt/EGY-041/2020|EPI ISL 526997|B.1|Egypt|2020-08-22	Africa|hCoV-19/South Africa/KRISP-K001116/2020|EPI ISL 509362|C.1|South Africa|2020-07-16	0.0006051642	Africa
Africa|hCoV-19/Egypt/EGY-S031/2020|EPI ISL 526986|B.1|Egypt|2020-08-17	Africa|hCoV-19/South Africa/KRISP-K001116/2020|EPI ISL 509362|C.1|South Africa|2020-07-16	0.0006051642	Africa
Africa|hCoV-19/Egypt/HCoV2-Egy-002/2020|EPI ISL 510532|B.1|Egypt|2020-06-02	Africa|hCoV-19/South Africa/KRISP-K001116/2020|EPI ISL 509362|C.1|South Africa|2020-07-16	0.0006051642	Africa
Africa|hCoV-19/Egypt/MASRI-005/2020|EPI ISL 482759|B.1|Egypt|2020-04-30	Africa|hCoV-19/South Africa/KRISP-K001116/2020|EPI ISL 509362|C.1|South Africa|2020-07-16	0.0004706042	Africa
Africa|hCoV-19/Egypt/MASRI-007/2020|EPI ISL 482760|B.1|Egypt|2020-04-28	Africa|hCoV-19/South Africa/KRISP-K001116/2020|EPI ISL 509362|C.1|South Africa|2020-07-16	0.0005382095	Africa
Africa|hCoV-19/Egypt/MASRI-008/2020|EPI ISL 482761|B.1|Egypt|2020-04-30	Africa|hCoV-19/South Africa/KRISP-K001116/2020|EPI ISL 509362|C.1|South Africa|2020-07-16	0.0004734252	Africa
Africa|hCoV-19/Egypt/MASRI-009/2020|EPI ISL 483035|A|Egypt|2020-04-30	Africa|hCoV-19/South Africa/KRISP-K001116/2020|EPI ISL 509362|C.1|South Africa|2020-07-16	0.0007060702	Africa
Africa|hCoV-19/Egypt/MASRI-011/2020|EPI ISL 482762|B.1|Egypt|2020-05-05	Africa|hCoV-19/South Africa/KRISP-K001116/2020|EPI ISL 509362|C.1|South Africa|2020-07-16	0.0005379743	Africa
Africa|hCoV-19/Egypt/MASRI-012/2020|EPI ISL 482763|B.1|Egypt|2020-05-05	Africa|hCoV-19/South Africa/KRISP-K001116/2020|EPI ISL 509362|C.1|South Africa|2020-07-16	0.0004369808	Africa
Africa|hCoV-19/Egypt/MASRI-014/2020|EPI ISL 482765|B.1|Egypt|2020-04-30	Africa|hCoV-19/South Africa/KRISP-K001116/2020|EPI ISL 509362|C.1|South Africa|2020-07-16	0.0006725516	Africa
Africa|hCoV-19/Egypt/MASRI-015/2020|EPI ISL 482766|B.1.36|Egypt|2020-05-11	Africa|hCoV-19/South Africa/KRISP-K001116/2020|EPI ISL 509362|C.1|South Africa|2020-07-16	0.0007397372	Africa
Africa|hCoV-19/Egypt/MASRI-016/2020|EPI ISL 482767|B.1|Egypt|2020-05-11	Africa|hCoV-19/South Africa/KRISP-K001116/2020|EPI ISL 509362|C.1|South Africa|2020-07-16	0.0006730041	Africa
Africa|hCoV-19/Egypt/MASRI-018/2020|EPI ISL 483036|A|Egypt|2020-05-10	Africa|hCoV-19/South Africa/KRISP-K001116/2020|EPI ISL 509362|C.1|South Africa|2020-07-16	0.0009144277	Africa
Africa|hCoV-19/Egypt/MASRI-020/2020|EPI ISL 483037|B.1|Egypt|2020-05-13	Africa|hCoV-19/South Africa/KRISP-K001116/2020|EPI ISL 509362|C.1|South Africa|2020-07-16	0.0007473589	Africa
Africa|hCoV-19/Egypt/MASRI-022/2020|EPI ISL 482768|B.1.255|Egypt|2020-05-13	Africa|hCoV-19/South Africa/KRISP-K001116/2020|EPI ISL 509362|C.1|South Africa|2020-07-16	0.0006735063	Africa
Africa|hCoV-19/Egypt/MASRI-023/2020|EPI ISL 482769|B.1|Egypt|2020-05-11	Africa|hCoV-19/South Africa/KRISP-K001116/2020|EPI ISL 509362|C.1|South Africa|2020-07-16	0.0004711409	Africa
Africa|hCoV-19/Egypt/MASRI-024/2020|EPI ISL 482770|B.1|Egypt|2020-05-11	Africa|hCoV-19/South Africa/KRISP-K001116/2020|EPI ISL 509362|C.1|South Africa|2020-07-16	0.0005378840	Africa
Africa|hCoV-19/Egypt/MASRI-025/2020|EPI ISL 482771|B.1|Egypt|2020-05-10	Africa|hCoV-19/South Africa/KRISP-K001116/2020|EPI ISL 509362|C.1|South Africa|2020-07-16	0.0006727392	Africa
Africa|hCoV-19/Egypt/MASRI-026/2020|EPI ISL 482772|B.1|Egypt|2020-05-10	Africa|hCoV-19/South Africa/KRISP-K001116/2020|EPI ISL 509362|C.1|South Africa|2020-07-16	0.0006052576	Africa
Africa|hCoV-19/Egypt/MASRI-027/2020|EPI ISL 482773|B.1.1.123|Egypt|2020-05-08	Africa|hCoV-19/South Africa/KRISP-K001116/2020|EPI ISL 509362|C.1|South Africa|2020-07-16	0.0004041859	Africa
Africa|hCoV-19/Egypt/MASRI-028/2020|EPI ISL 483038|B.1|Egypt|2020-05-13	Africa|hCoV-19/South Africa/KRISP-K001116/2020|EPI ISL 509362|C.1|South Africa|2020-07-16	0.0006051582	Africa
Africa|hCoV-19/Egypt/MASRI-029/2020|EPI ISL 482774|B.1|Egypt|2020-05-13	Africa|hCoV-19/South Africa/KRISP-K001116/2020|EPI ISL 509362|C.1|South Africa|2020-07-16	0.0005379020	Africa
Africa|hCoV-19/Egypt/MASRI-10/2020|EPI ISL 475752|B.1.255|Egypt|2020-05	Africa|hCoV-19/South Africa/KRISP-K001116/2020|EPI ISL 509362|C.1|South Africa|2020-07-16	0.0006389819	Africa
Africa|hCoV-19/Egypt/MASRI-11/2020|EPI ISL 475753|B.1.36|Egypt|2020-05	Africa|hCoV-19/South Africa/KRISP-K001116/2020|EPI ISL 509362|C.1|South Africa|2020-07-16	0.0007733695	Africa
Africa|hCoV-19/Egypt/MASRI-14/2020|EPI ISL 475749|B.1|Egypt|2020-05	Africa|hCoV-19/South Africa/KRISP-K001116/2020|EPI ISL 509362|C.1|South Africa|2020-07-16	0.0005042729	Africa
Africa|hCoV-19/Egypt/MASRI-15/2020|EPI ISL 475750|B.1.1|Egypt|2020-05	Africa|hCoV-19/South Africa/KRISP-K001116/2020|EPI ISL 509362|C.1|South Africa|2020-07-16	0.0006428620	Africa
Africa|hCoV-19/Egypt/MASRI-2/2020|EPI ISL 475745|B.1|Egypt|2020-05	Africa|hCoV-19/South Africa/KRISP-K001116/2020|EPI ISL 509362|C.1|South Africa|2020-07-16	0.0005378656	Africa
Africa|hCoV-19/Egypt/MASRI-3/2020|EPI ISL 475746|A|Egypt|2020-05	Africa|hCoV-19/South Africa/KRISP-K001116/2020|EPI ISL 509362|C.1|South Africa|2020-07-16	0.0008070756	Africa
Africa|hCoV-19/Egypt/MASRI-6/2020|EPI ISL 475747|B.1.255|Egypt|2020-05	Africa|hCoV-19/South Africa/KRISP-K001116/2020|EPI ISL 509362|C.1|South Africa|2020-07-16	0.0005378658	Africa
Africa|hCoV-19/Egypt/MASRI-9/2020|EPI ISL 475751|B.1.1.1|Egypt|2020-05	Africa|hCoV-19/South Africa/KRISP-K001116/2020|EPI ISL 509362|C.1|South Africa|2020-07-16	0.0004371055	Africa
Africa|hCoV-19/Egypt/NRC-01/2020|EPI ISL 430820|B.1|Egypt|2020-03-18	Africa|hCoV-19/South Africa/KRISP-K001116/2020|EPI ISL 509362|C.1|South Africa|2020-07-16	0.0005062878	Africa
Africa|hCoV-19/Egypt/NRC-03/2020|EPI ISL 430819|B.1.246|Egypt|2020-03-18	Africa|hCoV-19/South Africa/KRISP-K001116/2020|EPI ISL 509362|C.1|South Africa|2020-07-16	0.0005396851	Africa
Africa|hCoV-19/Gabon/ITM-K011/2020|EPI ISL 539573|A|Gabon|2020-03-22	Africa|hCoV-19/South Africa/KRISP-K001116/2020|EPI ISL 509362|C.1|South Africa|2020-07-16	0.0007397249	Africa
Africa|hCoV-19/Gabon/ITM-K023/2020|EPI ISL 539574|B.1.178|Gabon|2020-03-27	Africa|hCoV-19/South Africa/KRISP-K001116/2020|EPI ISL 509362|C.1|South Africa|2020-07-16	0.0005042290	Africa
Africa|hCoV-19/Gabon/ITM-K027/2020|EPI ISL 539575|A|Gabon|2020-03-27	Africa|hCoV-19/South Africa/KRISP-K001116/2020|EPI ISL 509362|C.1|South Africa|2020-07-16	0.0007397075	Africa
Africa|hCoV-19/Gabon/ITM-K028/2020|EPI ISL 539576|B.1.292|Gabon|2020-03-27	Africa|hCoV-19/South Africa/KRISP-K001116/2020|EPI ISL 509362|C.1|South Africa|2020-07-16	0.0005042390	Africa
Africa|hCoV-19/Gambia/0214/2020|EPI ISL 471158|B.1|Gambia|2020-03-29	Africa|hCoV-19/South Africa/KRISP-K001116/2020|EPI ISL 509362|C.1|South Africa|2020-07-16	0.0004713929	Africa
Africa|hCoV-19/Gambia/0268/2020|EPI ISL 471159|B.1.1|Gambia|2020-03-21	Africa|hCoV-19/South Africa/KRISP-K001116/2020|EPI ISL 509362|C.1|South Africa|2020-07-16	0.0003393448	Africa
Africa|hCoV-19/Gambia/0278/2020|EPI ISL 471160|B.1.1|Gambia|2020-03-20	Africa|hCoV-19/South Africa/KRISP-K001116/2020|EPI ISL 509362|C.1|South Africa|2020-07-16	0.0003398404	Africa
Africa|hCoV-19/Gambia/0528/2020|EPI ISL 471161|B.1.1.293|Gambia|2020-04-30	Africa|hCoV-19/South Africa/KRISP-K001116/2020|EPI ISL 509362|C.1|South Africa|2020-07-16	0.0003791658	Africa
Africa|hCoV-19/Gambia/0531/2020|EPI ISL 471162|B.1.1.293|Gambia|2020-04-30	Africa|hCoV-19/South Africa/KRISP-K001116/2020|EPI ISL 509362|C.1|South Africa|2020-07-16	0.0003791921	Africa
Africa|hCoV-19/Gambia/0536/2020|EPI ISL 471163|B.1.1.293|Gambia|2020-04-30	Africa|hCoV-19/South Africa/KRISP-K001116/2020|EPI ISL 509362|C.1|South Africa|2020-07-16	0.0003697118	Africa
Africa|hCoV-19/Gambia/0547/2020|EPI ISL 471164|B.1.1.293|Gambia|2020-04-30	Africa|hCoV-19/South Africa/KRISP-K001116/2020|EPI ISL 509362|C.1|South Africa|2020-07-16	0.0003702967	Africa
Africa|hCoV-19/Gambia/0548/2020|EPI ISL 471165|B.1.5|Gambia|2020-04-30	Africa|hCoV-19/South Africa/KRISP-K001116/2020|EPI ISL 509362|C.1|South Africa|2020-07-16	0.0003478661	Africa
Africa|hCoV-19/Gambia/1090/2020|EPI ISL 471166|B.1.1|Gambia|2020-05-04	Africa|hCoV-19/South Africa/KRISP-K001116/2020|EPI ISL 509362|C.1|South Africa|2020-07-16	0.0004066095	Africa
Africa|hCoV-19/Gambia/1094/2020|EPI ISL 471167|B.1.1.293|Gambia|2020-05-04	Africa|hCoV-19/South Africa/KRISP-K001116/2020|EPI ISL 509362|C.1|South Africa|2020-07-16	0.0003697119	Africa
Africa|hCoV-19/Gambia/1251/2020|EPI ISL 471168|B.1.1.293|Gambia|2020-05-07	Africa|hCoV-19/South Africa/KRISP-K001116/2020|EPI ISL 509362|C.1|South Africa|2020-07-16	0.0003791659	Africa
Africa|hCoV-19/Gambia/1264/2020|EPI ISL 471169|B.1.1|Gambia|2020-05-07	Africa|hCoV-19/South Africa/KRISP-K001116/2020|EPI ISL 509362|C.1|South Africa|2020-07-16	0.0003388848	Africa
Africa|hCoV-19/Gambia/1271/2020|EPI ISL 471170|B.1.1|Gambia|2020-05-07	Africa|hCoV-19/South Africa/KRISP-K001116/2020|EPI ISL 509362|C.1|South Africa|2020-07-16	0.0003393217	Africa
Africa|hCoV-19/Gambia/1277/2020|EPI ISL 471171|B.1.1.293|Gambia|2020-05-07	Africa|hCoV-19/South Africa/KRISP-K001116/2020|EPI ISL 509362|C.1|South Africa|2020-07-16	0.0003697119	Africa
Africa|hCoV-19/Gambia/3668/2020|EPI ISL 560992|B.1.5.12|Gambia|2020-07-30	Africa|hCoV-19/South Africa/KRISP-K001116/2020|EPI ISL 509362|C.1|South Africa|2020-07-16	0.0006774144	Africa
Africa|hCoV-19/Gambia/3670/2020|EPI ISL 560993|B.1.5.12|Gambia|2020-07-30	Africa|hCoV-19/South Africa/KRISP-K001116/2020|EPI ISL 509362|C.1|South Africa|2020-07-16	0.0006829652	Africa
Africa|hCoV-19/Gambia/3671/2020|EPI ISL 560994|B.1.1.293|Gambia|2020-07-30	Africa|hCoV-19/South Africa/KRISP-K001116/2020|EPI ISL 509362|C.1|South Africa|2020-07-16	0.0004402193	Africa
Africa|hCoV-19/Gambia/3673/2020|EPI ISL 560995|B.1.5|Gambia|2020-07-30	Africa|hCoV-19/South Africa/KRISP-K001116/2020|EPI ISL 509362|C.1|South Africa|2020-07-16	0.0004403026	Africa
Africa|hCoV-19/Gambia/3676/2020|EPI ISL 560996|B.1.5|Gambia|2020-07-30	Africa|hCoV-19/South Africa/KRISP-K001116/2020|EPI ISL 509362|C.1|South Africa|2020-07-16	0.0004482227	Africa
Africa|hCoV-19/Gambia/3678/2020|EPI ISL 560997|B.1.292|Gambia|2020-07-30	Africa|hCoV-19/South Africa/KRISP-K001116/2020|EPI ISL 509362|C.1|South Africa|2020-07-16	0.0005378838	Africa
Africa|hCoV-19/Gambia/3679/2020|EPI ISL 560998|B.1.5.12|Gambia|2020-07-30	Africa|hCoV-19/South Africa/KRISP-K001116/2020|EPI ISL 509362|C.1|South Africa|2020-07-16	0.0006146957	Africa
Africa|hCoV-19/Gambia/3680/2020|EPI ISL 560999|B.1.5|Gambia|2020-07-30	Africa|hCoV-19/South Africa/KRISP-K001116/2020|EPI ISL 509362|C.1|South Africa|2020-07-16	0.0004483928	Africa
Africa|hCoV-19/Gambia/3683/2020|EPI ISL 561000|B.1.292|Gambia|2020-07-30	Africa|hCoV-19/South Africa/KRISP-K001116/2020|EPI ISL 509362|C.1|South Africa|2020-07-16	0.0005715131	Africa
Africa|hCoV-19/Gambia/3703/2020|EPI ISL 561001|B.1.5.12|Gambia|2020-07-30	Africa|hCoV-19/South Africa/KRISP-K001116/2020|EPI ISL 509362|C.1|South Africa|2020-07-16	0.0006051582	Africa
Africa|hCoV-19/Gambia/3717/2020|EPI ISL 561002|B.1.5|Gambia|2020-07-30	Africa|hCoV-19/South Africa/KRISP-K001116/2020|EPI ISL 509362|C.1|South Africa|2020-07-16	0.0004780592	Africa
Africa|hCoV-19/Gambia/3724/2020|EPI ISL 561003|B.1.5.12|Gambia|2020-07-30	Africa|hCoV-19/South Africa/KRISP-K001116/2020|EPI ISL 509362|C.1|South Africa|2020-07-16	0.0006051582	Africa
Africa|hCoV-19/Gambia/3725/2020|EPI ISL 561004|B.1.1.293|Gambia|2020-07-30	Africa|hCoV-19/South Africa/KRISP-K001116/2020|EPI ISL 509362|C.1|South Africa|2020-07-16	0.0005042272	Africa
Africa|hCoV-19/Gambia/3728/2020|EPI ISL 561005|B.1.5|Gambia|2020-07-30	Africa|hCoV-19/South Africa/KRISP-K001116/2020|EPI ISL 509362|C.1|South Africa|2020-07-16	0.0004223394	Africa
Africa|hCoV-19/Gambia/3729/2020|EPI ISL 561006|B.1.5.12|Gambia|2020-07-30	Africa|hCoV-19/South Africa/KRISP-K001116/2020|EPI ISL 509362|C.1|South Africa|2020-07-16	0.0005378782	Africa
Africa|hCoV-19/Gambia/3732/2020|EPI ISL 561007|B.1.5|Gambia|2020-07-30	Africa|hCoV-19/South Africa/KRISP-K001116/2020|EPI ISL 509362|C.1|South Africa|2020-07-16	0.0004784021	Africa
Africa|hCoV-19/Gambia/3735/2020|EPI ISL 561008|B.1.5|Gambia|2020-07-30	Africa|hCoV-19/South Africa/KRISP-K001116/2020|EPI ISL 509362|C.1|South Africa|2020-07-16	0.0004137069	Africa
Africa|hCoV-19/Gambia/3737/2020|EPI ISL 561009|B.1.1.293|Gambia|2020-07-30	Africa|hCoV-19/South Africa/KRISP-K001116/2020|EPI ISL 509362|C.1|South Africa|2020-07-16	0.0005044815	Africa
Africa|hCoV-19/Gambia/3741/2020|EPI ISL 561010|B.1.5.12|Gambia|2020-07-30	Africa|hCoV-19/South Africa/KRISP-K001116/2020|EPI ISL 509362|C.1|South Africa|2020-07-16	0.0005463198	Africa
Africa|hCoV-19/Gambia/3743/2020|EPI ISL 561011|B.1.5.12|Gambia|2020-07-30	Africa|hCoV-19/South Africa/KRISP-K001116/2020|EPI ISL 509362|C.1|South Africa|2020-07-16	0.0006724501	Africa
Africa|hCoV-19/Gambia/3749/2020|EPI ISL 561012|B.1.5.12|Gambia|2020-07-30	Africa|hCoV-19/South Africa/KRISP-K001116/2020|EPI ISL 509362|C.1|South Africa|2020-07-16	0.0006051378	Africa
Africa|hCoV-19/Gambia/3761/2020|EPI ISL 561013|B.1.5.12|Gambia|2020-07-30	Africa|hCoV-19/South Africa/KRISP-K001116/2020|EPI ISL 509362|C.1|South Africa|2020-07-16	0.0006051378	Africa
Africa|hCoV-19/Gambia/3772/2020|EPI ISL 561025|B.1.5|Gambia|2020-07-30	Africa|hCoV-19/South Africa/KRISP-K001116/2020|EPI ISL 509362|C.1|South Africa|2020-07-16	0.0004531432	Africa
Africa|hCoV-19/Gambia/GC19-015/2020|EPI ISL 428855|B.1.1.8|Gambia|2020-03-17	Africa|hCoV-19/South Africa/KRISP-K001116/2020|EPI ISL 509362|C.1|South Africa|2020-07-16	0.0003696958	Africa
Africa|hCoV-19/Gambia/GC19-026/2020|EPI ISL 428856|B.6|Gambia|2020-03-21	Africa|hCoV-19/South Africa/KRISP-K001116/2020|EPI ISL 509362|C.1|South Africa|2020-07-16	0.0007060676	Africa
Africa|hCoV-19/Gambia/GC19-029/2020|EPI ISL 428857|B.1|Gambia|2020-04-20	Africa|hCoV-19/South Africa/KRISP-K001116/2020|EPI ISL 509362|C.1|South Africa|2020-07-16	0.0005042610	Africa
Africa|hCoV-19/Gambia/GC19-0479/2020|EPI ISL 561015|B.1.1.293|Gambia|2020-04-29	Africa|hCoV-19/South Africa/KRISP-K001116/2020|EPI ISL 509362|C.1|South Africa|2020-07-16	0.0003864499	Africa
Africa|hCoV-19/Gambia/GC19-0544/2020|EPI ISL 561016|B.1.5|Gambia|2020-05-01	Africa|hCoV-19/South Africa/KRISP-K001116/2020|EPI ISL 509362|C.1|South Africa|2020-07-16	0.0003497846	Africa
Africa|hCoV-19/Gambia/GC19-1385/2020|EPI ISL 561018|B.1.5|Gambia|2020-05-12	Africa|hCoV-19/South Africa/KRISP-K001116/2020|EPI ISL 509362|C.1|South Africa|2020-07-16	0.0003536058	Africa
Africa|hCoV-19/Gambia/GC19-1503/2020|EPI ISL 561021|B.1.1|Gambia|2020-05-14	Africa|hCoV-19/South Africa/KRISP-K001116/2020|EPI ISL 509362|C.1|South Africa|2020-07-16	0.0004369494	Africa
Africa|hCoV-19/Gambia/GC19-1527/2020|EPI ISL 561022|B.1.1.293|Gambia|2020-05-16	Africa|hCoV-19/South Africa/KRISP-K001116/2020|EPI ISL 509362|C.1|South Africa|2020-07-16	0.0003697491	Africa
Africa|hCoV-19/Gambia/GC19-1533/2020|EPI ISL 561023|B.1.1.264|Gambia|2020-05-16	Africa|hCoV-19/South Africa/KRISP-K001116/2020|EPI ISL 509362|C.1|South Africa|2020-07-16	0.0003831269	Africa
Africa|hCoV-19/Gambia/GC19-1572/2020|EPI ISL 561014|B.1.1|Gambia|2020-05-20	Africa|hCoV-19/South Africa/KRISP-K001116/2020|EPI ISL 509362|C.1|South Africa|2020-07-16	0.0003487028	Africa
Africa|hCoV-19/Gambia/GC19-1575/2020|EPI ISL 561026|B.1.1|Gambia|2020-05-20	Africa|hCoV-19/South Africa/KRISP-K001116/2020|EPI ISL 509362|C.1|South Africa|2020-07-16	0.0004512181	Africa
Africa|hCoV-19/Gambia/GC19-1606/2020|EPI ISL 561027|B.1.1|Gambia|2020-05-20	Africa|hCoV-19/South Africa/KRISP-K001116/2020|EPI ISL 509362|C.1|South Africa|2020-07-16	0.0003831399	Africa
Africa|hCoV-19/Gambia/GC19-1706/2020|EPI ISL 561028|B.1.5|Gambia|2020-05-22	Africa|hCoV-19/South Africa/KRISP-K001116/2020|EPI ISL 509362|C.1|South Africa|2020-07-16	0.0003499800	Africa
Africa|hCoV-19/Gambia/GC19-1814/2020|EPI ISL 561032|B.1.5|Gambia|2020-05-28	Africa|hCoV-19/South Africa/KRISP-K001116/2020|EPI ISL 509362|C.1|South Africa|2020-07-16	0.0003534804	Africa
Africa|hCoV-19/Gambia/GC19-1818/2020|EPI ISL 561034|B.1.1|Gambia|2020-05-28	Africa|hCoV-19/South Africa/KRISP-K001116/2020|EPI ISL 509362|C.1|South Africa|2020-07-16	0.0004369785	Africa
Africa|hCoV-19/Gambia/GC19-1983/2020|EPI ISL 561038|B.1.1|Gambia|2020-06-07	Africa|hCoV-19/South Africa/KRISP-K001116/2020|EPI ISL 509362|C.1|South Africa|2020-07-16	0.0004369646	Africa
Africa|hCoV-19/Gambia/GC19-2197/2020|EPI ISL 561040|B.1.292|Gambia|2020-06-26	Africa|hCoV-19/South Africa/KRISP-K001116/2020|EPI ISL 509362|C.1|South Africa|2020-07-16	0.0005422398	Africa
Africa|hCoV-19/Gambia/GC19-2427/2020|EPI ISL 561105|B.1.1.293|Gambia|2020-07-21	Africa|hCoV-19/South Africa/KRISP-K001116/2020|EPI ISL 509362|C.1|South Africa|2020-07-16	0.0004706816	Africa
Africa|hCoV-19/Gambia/GC19-2443/2020|EPI ISL 561106|B.1.5|Gambia|2020-07-21	Africa|hCoV-19/South Africa/KRISP-K001116/2020|EPI ISL 509362|C.1|South Africa|2020-07-16	0.0004243705	Africa
Africa|hCoV-19/Gambia/GC19-2450/2020|EPI ISL 561107|B.1.5.12|Gambia|2020-07-21	Africa|hCoV-19/South Africa/KRISP-K001116/2020|EPI ISL 509362|C.1|South Africa|2020-07-16	0.0006051661	Africa
Africa|hCoV-19/Gambia/GC19-2459/2020|EPI ISL 561108|B.1.1.293|Gambia|2020-07-21	Africa|hCoV-19/South Africa/KRISP-K001116/2020|EPI ISL 509362|C.1|South Africa|2020-07-16	0.0004405579	Africa
Africa|hCoV-19/Gambia/GC19-2469/2020|EPI ISL 561109|B.1.5|Gambia|2020-07-21	Africa|hCoV-19/South Africa/KRISP-K001116/2020|EPI ISL 509362|C.1|South Africa|2020-07-16	0.0004137497	Africa
Africa|hCoV-19/Gambia/GC19-2473/2020|EPI ISL 561110|B.1.5.12|Gambia|2020-07-21	Africa|hCoV-19/South Africa/KRISP-K001116/2020|EPI ISL 509362|C.1|South Africa|2020-07-16	0.0006388274	Africa
Africa|hCoV-19/Gambia/GC19-2498/2020|EPI ISL 561111|B.1.292|Gambia|2020-07-21	Africa|hCoV-19/South Africa/KRISP-K001116/2020|EPI ISL 509362|C.1|South Africa|2020-07-16	0.0005714940	Africa
Africa|hCoV-19/Gambia/GC19-2525/2020|EPI ISL 561113|B.1.1.293|Gambia|2020-07-21	Africa|hCoV-19/South Africa/KRISP-K001116/2020|EPI ISL 509362|C.1|South Africa|2020-07-16	0.0004369602	Africa
Africa|hCoV-19/Gambia/GC19-2526/2020|EPI ISL 561114|B.1.5.12|Gambia|2020-07-21	Africa|hCoV-19/South Africa/KRISP-K001116/2020|EPI ISL 509362|C.1|South Africa|2020-07-16	0.0006388402	Africa
Africa|hCoV-19/Gambia/GC19-2629/2020|EPI ISL 561123|B.1.5.12|Gambia|2020-07-21	Africa|hCoV-19/South Africa/KRISP-K001116/2020|EPI ISL 509362|C.1|South Africa|2020-07-16	0.0006100882	Africa
Africa|hCoV-19/Gambia/GC19-2632/2020|EPI ISL 561124|B.1.5.12|Gambia|2020-07-21	Africa|hCoV-19/South Africa/KRISP-K001116/2020|EPI ISL 509362|C.1|South Africa|2020-07-16	0.0006096336	Africa
Africa|hCoV-19/Gambia/GC19-2638/2020|EPI ISL 561126|B.1.5.12|Gambia|2020-07-21	Africa|hCoV-19/South Africa/KRISP-K001116/2020|EPI ISL 509362|C.1|South Africa|2020-07-16	0.0005899015	Africa
Africa|hCoV-19/Gambia/GC19-2652/2020|EPI ISL 561128|B.1.5.12|Gambia|2020-07-21	Africa|hCoV-19/South Africa/KRISP-K001116/2020|EPI ISL 509362|C.1|South Africa|2020-07-16	0.0005045001	Africa
Africa|hCoV-19/Gambia/GC19-2654/2020|EPI ISL 561130|B.1.292|Gambia|2020-07-21	Africa|hCoV-19/South Africa/KRISP-K001116/2020|EPI ISL 509362|C.1|South Africa|2020-07-16	0.0006051845	Africa
Africa|hCoV-19/Gambia/GC19-2663/2020|EPI ISL 561133|B.1.1.293|Gambia|2020-07-21	Africa|hCoV-19/South Africa/KRISP-K001116/2020|EPI ISL 509362|C.1|South Africa|2020-07-16	0.0004705820	Africa
Africa|hCoV-19/Gambia/GC19-2707/2020|EPI ISL 561134|B.1.1.293|Gambia|2020-07-21	Africa|hCoV-19/South Africa/KRISP-K001116/2020|EPI ISL 509362|C.1|South Africa|2020-07-16	0.0005079780	Africa
Africa|hCoV-19/Gambia/GC19-2711/2020|EPI ISL 561135|B.1.5.12|Gambia|2020-07-21	Africa|hCoV-19/South Africa/KRISP-K001116/2020|EPI ISL 509362|C.1|South Africa|2020-07-16	0.0005714826	Africa
Africa|hCoV-19/Gambia/GC19-2730/2020|EPI ISL 561136|B.1.5.12|Gambia|2020-07-21	Africa|hCoV-19/South Africa/KRISP-K001116/2020|EPI ISL 509362|C.1|South Africa|2020-07-16	0.0007113425	Africa
Africa|hCoV-19/Gambia/GC19-2731/2020|EPI ISL 561137|B.1.1.293|Gambia|2020-07-21	Africa|hCoV-19/South Africa/KRISP-K001116/2020|EPI ISL 509362|C.1|South Africa|2020-07-16	0.0004369895	Africa
Africa|hCoV-19/Gambia/GC19-2828/2020|EPI ISL 561150|B.1.361|Gambia|2020-07-24	Africa|hCoV-19/South Africa/KRISP-K001116/2020|EPI ISL 509362|C.1|South Africa|2020-07-16	0.0005715573	Africa
Africa|hCoV-19/Gambia/GC19-2842/2020|EPI ISL 561151|B.1.1|Gambia|2020-07-24	Africa|hCoV-19/South Africa/KRISP-K001116/2020|EPI ISL 509362|C.1|South Africa|2020-07-16	0.0005042441	Africa
Africa|hCoV-19/Gambia/GC19-2898/2020|EPI ISL 561153|B.1.5.12|Gambia|2020-07-24	Africa|hCoV-19/South Africa/KRISP-K001116/2020|EPI ISL 509362|C.1|South Africa|2020-07-16	0.0005715210	Africa
Africa|hCoV-19/Gambia/GC19-2904/2020|EPI ISL 561154|B.1.1|Gambia|2020-07-24	Africa|hCoV-19/South Africa/KRISP-K001116/2020|EPI ISL 509362|C.1|South Africa|2020-07-16	0.0005042272	Africa
Africa|hCoV-19/Gambia/GC19-2947/2020|EPI ISL 561155|B.1.5.12|Gambia|2020-07-24	Africa|hCoV-19/South Africa/KRISP-K001116/2020|EPI ISL 509362|C.1|South Africa|2020-07-16	0.0006051378	Africa
Africa|hCoV-19/Gambia/GC19-2973/2020|EPI ISL 561156|B.1.1.293|Gambia|2020-07-24	Africa|hCoV-19/South Africa/KRISP-K001116/2020|EPI ISL 509362|C.1|South Africa|2020-07-16	0.0004033302	Africa
Africa|hCoV-19/Gambia/GC19-2977/2020|EPI ISL 561157|B.1.1.293|Gambia|2020-07-24	Africa|hCoV-19/South Africa/KRISP-K001116/2020|EPI ISL 509362|C.1|South Africa|2020-07-16	0.0004033437	Africa
Africa|hCoV-19/Gambia/GC19-2985/2020|EPI ISL 561158|B.1.5.12|Gambia|2020-07-24	Africa|hCoV-19/South Africa/KRISP-K001116/2020|EPI ISL 509362|C.1|South Africa|2020-07-16	0.0005042289	Africa
Africa|hCoV-19/Gambia/GC19-2991/2020|EPI ISL 561159|B.1.1|Gambia|2020-07-24	Africa|hCoV-19/South Africa/KRISP-K001116/2020|EPI ISL 509362|C.1|South Africa|2020-07-16	0.0004706658	Africa
Africa|hCoV-19/Gambia/GC19-3064/2020|EPI ISL 561160|B.1.1|Gambia|2020-07-25	Africa|hCoV-19/South Africa/KRISP-K001116/2020|EPI ISL 509362|C.1|South Africa|2020-07-16	0.0005042611	Africa
Africa|hCoV-19/Gambia/GC19-3065/2020|EPI ISL 561161|B.1.5.12|Gambia|2020-07-25	Africa|hCoV-19/South Africa/KRISP-K001116/2020|EPI ISL 509362|C.1|South Africa|2020-07-16	0.0006496819	Africa
Africa|hCoV-19/Gambia/GC19-3081/2020|EPI ISL 561162|B.1.1|Gambia|2020-07-25	Africa|hCoV-19/South Africa/KRISP-K001116/2020|EPI ISL 509362|C.1|South Africa|2020-07-16	0.0005042441	Africa
Africa|hCoV-19/Gambia/GC19-3085/2020|EPI ISL 561163|B.1.1.293|Gambia|2020-07-25	Africa|hCoV-19/South Africa/KRISP-K001116/2020|EPI ISL 509362|C.1|South Africa|2020-07-16	0.0004402684	Africa
Africa|hCoV-19/Gambia/GC19-3087/2020|EPI ISL 561041|B.1.292|Gambia|2020-07-25	Africa|hCoV-19/South Africa/KRISP-K001116/2020|EPI ISL 509362|C.1|South Africa|2020-07-16	0.0006051235	Africa
Africa|hCoV-19/Gambia/GC19-3099/2020|EPI ISL 561164|B.1.1.242|Gambia|2020-07-25	Africa|hCoV-19/South Africa/KRISP-K001116/2020|EPI ISL 509362|C.1|South Africa|2020-07-16	0.0004705884	Africa
Africa|hCoV-19/Gambia/GC19-3110/2020|EPI ISL 561165|B.1.1.293|Gambia|2020-07-25	Africa|hCoV-19/South Africa/KRISP-K001116/2020|EPI ISL 509362|C.1|South Africa|2020-07-16	0.0004369646	Africa
Africa|hCoV-19/Gambia/GC19-3112/2020|EPI ISL 561166|B.1|Gambia|2020-07-25	Africa|hCoV-19/South Africa/KRISP-K001116/2020|EPI ISL 509362|C.1|South Africa|2020-07-16	0.0006051460	Africa
Africa|hCoV-19/Gambia/GC19-3113/2020|EPI ISL 561167|B.1.1.293|Gambia|2020-07-25	Africa|hCoV-19/South Africa/KRISP-K001116/2020|EPI ISL 509362|C.1|South Africa|2020-07-16	0.0004033302	Africa
Africa|hCoV-19/Gambia/GC19-3114/2020|EPI ISL 561168|B.1.1|Gambia|2020-07-25	Africa|hCoV-19/South Africa/KRISP-K001116/2020|EPI ISL 509362|C.1|South Africa|2020-07-16	0.0005042272	Africa
Africa|hCoV-19/Gambia/GC19-3135/2020|EPI ISL 561169|B.1.5.12|Gambia|2020-07-27	Africa|hCoV-19/South Africa/KRISP-K001116/2020|EPI ISL 509362|C.1|South Africa|2020-07-16	0.0005079849	Africa
Africa|hCoV-19/Gambia/GC19-3140/2020|EPI ISL 561042|B.1.5.12|Gambia|2020-07-27	Africa|hCoV-19/South Africa/KRISP-K001116/2020|EPI ISL 509362|C.1|South Africa|2020-07-16	0.0006724928	Africa
Africa|hCoV-19/Gambia/GC19-3145/2020|EPI ISL 561170|B.1.1|Gambia|2020-07-27	Africa|hCoV-19/South Africa/KRISP-K001116/2020|EPI ISL 509362|C.1|South Africa|2020-07-16	0.0005042441	Africa
Africa|hCoV-19/Gambia/GC19-3146/2020|EPI ISL 561171|B.1.5.12|Gambia|2020-07-27	Africa|hCoV-19/South Africa/KRISP-K001116/2020|EPI ISL 509362|C.1|South Africa|2020-07-16	0.0005081450	Africa
Africa|hCoV-19/Gambia/GC19-3165/2020|EPI ISL 561043|B.1.1.293|Gambia|2020-07-27	Africa|hCoV-19/South Africa/KRISP-K001116/2020|EPI ISL 509362|C.1|South Africa|2020-07-16	0.0004033302	Africa
Africa|hCoV-19/Gambia/GC19-3166/2020|EPI ISL 561044|B.1.5.12|Gambia|2020-07-27	Africa|hCoV-19/South Africa/KRISP-K001116/2020|EPI ISL 509362|C.1|South Africa|2020-07-16	0.0005079677	Africa
Africa|hCoV-19/Gambia/GC19-3189/2020|EPI ISL 561045|B.1.5|Gambia|2020-07-27	Africa|hCoV-19/South Africa/KRISP-K001116/2020|EPI ISL 509362|C.1|South Africa|2020-07-16	0.0003761455	Africa
Africa|hCoV-19/Gambia/GC19-3192/2020|EPI ISL 561046|B.1.5|Gambia|2020-07-27	Africa|hCoV-19/South Africa/KRISP-K001116/2020|EPI ISL 509362|C.1|South Africa|2020-07-16	0.0003725448	Africa
Africa|hCoV-19/Gambia/GC19-3193/2020|EPI ISL 561047|B.1.5.12|Gambia|2020-07-27	Africa|hCoV-19/South Africa/KRISP-K001116/2020|EPI ISL 509362|C.1|South Africa|2020-07-16	0.0005079506	Africa
Africa|hCoV-19/Gambia/GC19-3208/2020|EPI ISL 561048|B.1.5.12|Gambia|2020-07-27	Africa|hCoV-19/South Africa/KRISP-K001116/2020|EPI ISL 509362|C.1|South Africa|2020-07-16	0.0005757982	Africa
Africa|hCoV-19/Gambia/GC19-3209/2020|EPI ISL 561049|B.1.5.12|Gambia|2020-07-27	Africa|hCoV-19/South Africa/KRISP-K001116/2020|EPI ISL 509362|C.1|South Africa|2020-07-16	0.0004741418	Africa
Africa|hCoV-19/Gambia/GC19-3210/2020|EPI ISL 561050|B.1.5.12|Gambia|2020-07-27	Africa|hCoV-19/South Africa/KRISP-K001116/2020|EPI ISL 509362|C.1|South Africa|2020-07-16	0.0004857809	Africa
Africa|hCoV-19/Gambia/GC19-3214/2020|EPI ISL 561051|B.1.1.293|Gambia|2020-07-27	Africa|hCoV-19/South Africa/KRISP-K001116/2020|EPI ISL 509362|C.1|South Africa|2020-07-16	0.0004063932	Africa
Africa|hCoV-19/Gambia/GC19-3219/2020|EPI ISL 561052|B.1.5.12|Gambia|2020-07-27	Africa|hCoV-19/South Africa/KRISP-K001116/2020|EPI ISL 509362|C.1|South Africa|2020-07-16	0.0005042967	Africa
Africa|hCoV-19/Gambia/GC19-3246/2020|EPI ISL 561053|B.1.5.12|Gambia|2020-07-27	Africa|hCoV-19/South Africa/KRISP-K001116/2020|EPI ISL 509362|C.1|South Africa|2020-07-16	0.0005080124	Africa
Africa|hCoV-19/Gambia/GC19-3255/2020|EPI ISL 561054|B.1.177|Gambia|2020-07-27	Africa|hCoV-19/South Africa/KRISP-K001116/2020|EPI ISL 509362|C.1|South Africa|2020-07-16	0.0003386635	Africa
Africa|hCoV-19/Gambia/GC19-3266/2020|EPI ISL 561055|B.1.5|Gambia|2020-07-27	Africa|hCoV-19/South Africa/KRISP-K001116/2020|EPI ISL 509362|C.1|South Africa|2020-07-16	0.0003047599	Africa
Africa|hCoV-19/Gambia/GC19-3267/2020|EPI ISL 561056|B.1.5.12|Gambia|2020-07-27	Africa|hCoV-19/South Africa/KRISP-K001116/2020|EPI ISL 509362|C.1|South Africa|2020-07-16	0.0004402700	Africa
Africa|hCoV-19/Gambia/GC19-3278/2020|EPI ISL 561058|B.1.5.12|Gambia|2020-07-27	Africa|hCoV-19/South Africa/KRISP-K001116/2020|EPI ISL 509362|C.1|South Africa|2020-07-16	0.0004740823	Africa
Africa|hCoV-19/Gambia/GC19-3301/2020|EPI ISL 561059|B.1.5.12|Gambia|2020-07-27	Africa|hCoV-19/South Africa/KRISP-K001116/2020|EPI ISL 509362|C.1|South Africa|2020-07-16	0.0004741305	Africa
Africa|hCoV-19/Gambia/GC19-3317/2020|EPI ISL 561060|B.1.5|Gambia|2020-07-27	Africa|hCoV-19/South Africa/KRISP-K001116/2020|EPI ISL 509362|C.1|South Africa|2020-07-16	0.0003698324	Africa
Africa|hCoV-19/Gambia/GC19-3323/2020|EPI ISL 561061|B.1.5|Gambia|2020-07-27	Africa|hCoV-19/South Africa/KRISP-K001116/2020|EPI ISL 509362|C.1|South Africa|2020-07-16	0.0003386783	Africa
Africa|hCoV-19/Gambia/GC19-3358/2020|EPI ISL 561062|B.1.1.293|Gambia|2020-07-27	Africa|hCoV-19/South Africa/KRISP-K001116/2020|EPI ISL 509362|C.1|South Africa|2020-07-16	0.0005042271	Africa
Africa|hCoV-19/Gambia/GC19-3365/2020|EPI ISL 561063|B.1.5.12|Gambia|2020-07-27	Africa|hCoV-19/South Africa/KRISP-K001116/2020|EPI ISL 509362|C.1|South Africa|2020-07-16	0.0005418854	Africa
Africa|hCoV-19/Gambia/GC19-3373/2020|EPI ISL 561064|B.1.5|Gambia|2020-07-27	Africa|hCoV-19/South Africa/KRISP-K001116/2020|EPI ISL 509362|C.1|South Africa|2020-07-16	0.0004064085	Africa
Africa|hCoV-19/Gambia/GC19-3374/2020|EPI ISL 561065|B.1.5.12|Gambia|2020-07-27	Africa|hCoV-19/South Africa/KRISP-K001116/2020|EPI ISL 509362|C.1|South Africa|2020-07-16	0.0005079677	Africa
Africa|hCoV-19/Gambia/GC19-3375/2020|EPI ISL 561066|B.1.5.12|Gambia|2020-07-27	Africa|hCoV-19/South Africa/KRISP-K001116/2020|EPI ISL 509362|C.1|South Africa|2020-07-16	0.0004740823	Africa
Africa|hCoV-19/Gambia/GC19-3380/2020|EPI ISL 561067|B.1.5.12|Gambia|2020-07-27	Africa|hCoV-19/South Africa/KRISP-K001116/2020|EPI ISL 509362|C.1|South Africa|2020-07-16	0.0005080021	Africa
Africa|hCoV-19/Gambia/GC19-3381/2020|EPI ISL 561068|B.1.5.12|Gambia|2020-07-27	Africa|hCoV-19/South Africa/KRISP-K001116/2020|EPI ISL 509362|C.1|South Africa|2020-07-16	0.0006724342	Africa
Africa|hCoV-19/Gambia/GC19-3396/2020|EPI ISL 561069|B.1.5.12|Gambia|2020-07-27	Africa|hCoV-19/South Africa/KRISP-K001116/2020|EPI ISL 509362|C.1|South Africa|2020-07-16	0.0006387996	Africa
Africa|hCoV-19/Gambia/GC19-3398/2020|EPI ISL 561070|B.1.1.242|Gambia|2020-07-27	Africa|hCoV-19/South Africa/KRISP-K001116/2020|EPI ISL 509362|C.1|South Africa|2020-07-16	0.0005714692	Africa
Africa|hCoV-19/Gambia/GC19-3399/2020|EPI ISL 561172|B.1.5|Gambia|2020-07-27	Africa|hCoV-19/South Africa/KRISP-K001116/2020|EPI ISL 509362|C.1|South Africa|2020-07-16	0.0004034291	Africa
Africa|hCoV-19/Gambia/GC19-3400/2020|EPI ISL 561173|B.1.5|Gambia|2020-07-27	Africa|hCoV-19/South Africa/KRISP-K001116/2020|EPI ISL 509362|C.1|South Africa|2020-07-16	0.0004706611	Africa
Africa|hCoV-19/Gambia/GC19-3407/2020|EPI ISL 561174|B.1.1.242|Gambia|2020-07-27	Africa|hCoV-19/South Africa/KRISP-K001116/2020|EPI ISL 509362|C.1|South Africa|2020-07-16	0.0004370249	Africa
Africa|hCoV-19/Gambia/GC19-3411/2020|EPI ISL 561175|B.1.5.12|Gambia|2020-07-27	Africa|hCoV-19/South Africa/KRISP-K001116/2020|EPI ISL 509362|C.1|South Africa|2020-07-16	0.0005806015	Africa
Africa|hCoV-19/Gambia/GC19-3418/2020|EPI ISL 561176|B.1.1.242|Gambia|2020-07-27	Africa|hCoV-19/South Africa/KRISP-K001116/2020|EPI ISL 509362|C.1|South Africa|2020-07-16	0.0005042510	Africa
Africa|hCoV-19/Gambia/GC19-3429/2020|EPI ISL 561178|B.1.5.12|Gambia|2020-07-27	Africa|hCoV-19/South Africa/KRISP-K001116/2020|EPI ISL 509362|C.1|South Africa|2020-07-16	0.0005042290	Africa
Africa|hCoV-19/Gambia/GC19-3432/2020|EPI ISL 561179|B.1.5.12|Gambia|2020-07-27	Africa|hCoV-19/South Africa/KRISP-K001116/2020|EPI ISL 509362|C.1|South Africa|2020-07-16	0.0006775105	Africa
Africa|hCoV-19/Gambia/GC19-3438/2020|EPI ISL 561180|B.1.5.12|Gambia|2020-07-27	Africa|hCoV-19/South Africa/KRISP-K001116/2020|EPI ISL 509362|C.1|South Africa|2020-07-16	0.0006388361	Africa
Africa|hCoV-19/Gambia/GC19-3445/2020|EPI ISL 561181|B.1.5.12|Gambia|2020-07-27	Africa|hCoV-19/South Africa/KRISP-K001116/2020|EPI ISL 509362|C.1|South Africa|2020-07-16	0.0007060702	Africa
Africa|hCoV-19/Gambia/GC19-3448/2020|EPI ISL 561183|B.1.5|Gambia|2020-07-27	Africa|hCoV-19/South Africa/KRISP-K001116/2020|EPI ISL 509362|C.1|South Africa|2020-07-16	0.0004445189	Africa
Africa|hCoV-19/Gambia/GC19-3497/2020|EPI ISL 561184|B.1.5.12|Gambia|2020-07-27	Africa|hCoV-19/South Africa/KRISP-K001116/2020|EPI ISL 509362|C.1|South Africa|2020-07-16	0.0006387567	Africa
Africa|hCoV-19/Gambia/GC19-3503/2020|EPI ISL 561186|B.1.5.12|Gambia|2020-07-27	Africa|hCoV-19/South Africa/KRISP-K001116/2020|EPI ISL 509362|C.1|South Africa|2020-07-16	0.0005463253	Africa
Africa|hCoV-19/Gambia/GC19-3504/2020|EPI ISL 561187|B.1.5.12|Gambia|2020-07-27	Africa|hCoV-19/South Africa/KRISP-K001116/2020|EPI ISL 509362|C.1|South Africa|2020-07-16	0.0006096543	Africa
Africa|hCoV-19/Gambia/GC19-3505/2020|EPI ISL 561188|B.1.5.12|Gambia|2020-07-27	Africa|hCoV-19/South Africa/KRISP-K001116/2020|EPI ISL 509362|C.1|South Africa|2020-07-16	0.0005715287	Africa
Africa|hCoV-19/Gambia/GC19-3529/2020|EPI ISL 561191|B.1.5.12|Gambia|2020-07-27	Africa|hCoV-19/South Africa/KRISP-K001116/2020|EPI ISL 509362|C.1|South Africa|2020-07-16	0.0006388146	Africa
Africa|hCoV-19/Gambia/GC19-3530/2020|EPI ISL 561192|B.1.5.12|Gambia|2020-07-27	Africa|hCoV-19/South Africa/KRISP-K001116/2020|EPI ISL 509362|C.1|South Africa|2020-07-16	0.0005171962	Africa
Africa|hCoV-19/Gambia/GC19-3533/2020|EPI ISL 561193|B.1.1.293|Gambia|2020-07-27	Africa|hCoV-19/South Africa/KRISP-K001116/2020|EPI ISL 509362|C.1|South Africa|2020-07-16	0.0004370042	Africa
Africa|hCoV-19/Gambia/GC19-3535/2020|EPI ISL 561194|B.1.1.242|Gambia|2020-07-27	Africa|hCoV-19/South Africa/KRISP-K001116/2020|EPI ISL 509362|C.1|South Africa|2020-07-16	0.0005042341	Africa
Africa|hCoV-19/Gambia/GC19-3550/2020|EPI ISL 561195|B.1.5.12|Gambia|2020-07-27	Africa|hCoV-19/South Africa/KRISP-K001116/2020|EPI ISL 509362|C.1|South Africa|2020-07-16	0.0006051724	Africa
Africa|hCoV-19/Gambia/GC19-3565/2020|EPI ISL 561196|B.1.5.12|Gambia|2020-07-27	Africa|hCoV-19/South Africa/KRISP-K001116/2020|EPI ISL 509362|C.1|South Africa|2020-07-16	0.0005378551	Africa
Africa|hCoV-19/Gambia/GC19-3578/2020|EPI ISL 561197|B.1.5.12|Gambia|2020-07-27	Africa|hCoV-19/South Africa/KRISP-K001116/2020|EPI ISL 509362|C.1|South Africa|2020-07-16	0.0005717516	Africa
Africa|hCoV-19/Gambia/GC19-3629/2020|EPI ISL 561199|B.1.5.12|Gambia|2020-07-27	Africa|hCoV-19/South Africa/KRISP-K001116/2020|EPI ISL 509362|C.1|South Africa|2020-07-16	0.0006724635	Africa
Africa|hCoV-19/Gambia/GC19-3656/2020|EPI ISL 561201|B.1.5.12|Gambia|2020-07-27	Africa|hCoV-19/South Africa/KRISP-K001116/2020|EPI ISL 509362|C.1|South Africa|2020-07-16	0.0005715402	Africa
Africa|hCoV-19/Gambia/GC19-3659/2020|EPI ISL 561202|B.1.1|Gambia|2020-07-27	Africa|hCoV-19/South Africa/KRISP-K001116/2020|EPI ISL 509362|C.1|South Africa|2020-07-16	0.0004706547	Africa
Africa|hCoV-19/Gambia/GC19-3666/2020|EPI ISL 561204|B.1.5.12|Gambia|2020-07-27	Africa|hCoV-19/South Africa/KRISP-K001116/2020|EPI ISL 509362|C.1|South Africa|2020-07-16	0.0006440170	Africa
Africa|hCoV-19/Gambia/GC19-3769/2020|EPI ISL 561072|B.1.292|Gambia|2020-07-27	Africa|hCoV-19/South Africa/KRISP-K001116/2020|EPI ISL 509362|C.1|South Africa|2020-07-16	0.0005804547	Africa
Africa|hCoV-19/Gambia/GC19-3773/2020|EPI ISL 561073|B.1.5.12|Gambia|2020-07-27	Africa|hCoV-19/South Africa/KRISP-K001116/2020|EPI ISL 509362|C.1|South Africa|2020-07-16	0.0006387996	Africa
Africa|hCoV-19/Gambia/GC19-3774/2020|EPI ISL 561074|B.1.5.12|Gambia|2020-07-27	Africa|hCoV-19/South Africa/KRISP-K001116/2020|EPI ISL 509362|C.1|South Africa|2020-07-16	0.0006051663	Africa
Africa|hCoV-19/Gambia/GC19-3794/2020|EPI ISL 561078|B.1.5.12|Gambia|2020-07-27	Africa|hCoV-19/South Africa/KRISP-K001116/2020|EPI ISL 509362|C.1|South Africa|2020-07-16	0.0006146287	Africa
Africa|hCoV-19/Gambia/GC19-3796/2020|EPI ISL 561079|B.1.5.12|Gambia|2020-07-27	Africa|hCoV-19/South Africa/KRISP-K001116/2020|EPI ISL 509362|C.1|South Africa|2020-07-16	0.0006387695	Africa
Africa|hCoV-19/Gambia/GC19-3798/2020|EPI ISL 561080|B.1.1.242|Gambia|2020-07-27	Africa|hCoV-19/South Africa/KRISP-K001116/2020|EPI ISL 509362|C.1|South Africa|2020-07-16	0.0005430939	Africa
Africa|hCoV-19/Gambia/GC19-3799/2020|EPI ISL 561081|B.1.1.242|Gambia|2020-07-27	Africa|hCoV-19/South Africa/KRISP-K001116/2020|EPI ISL 509362|C.1|South Africa|2020-07-16	0.0005378191	Africa
Africa|hCoV-19/Gambia/GC19-3802/2020|EPI ISL 561082|B.1.5.12|Gambia|2020-07-27	Africa|hCoV-19/South Africa/KRISP-K001116/2020|EPI ISL 509362|C.1|South Africa|2020-07-16	0.0006724251	Africa
Africa|hCoV-19/Gambia/GC19-3805/2020|EPI ISL 561083|B.1.5.12|Gambia|2020-07-27	Africa|hCoV-19/South Africa/KRISP-K001116/2020|EPI ISL 509362|C.1|South Africa|2020-07-16	0.0006387846	Africa
Africa|hCoV-19/Gambia/GC19-3806/2020|EPI ISL 561084|B.1.1.293|Gambia|2020-07-27	Africa|hCoV-19/South Africa/KRISP-K001116/2020|EPI ISL 509362|C.1|South Africa|2020-07-16	0.0004369689	Africa
Africa|hCoV-19/Gambia/GC19-3807/2020|EPI ISL 561085|B.1.1.293|Gambia|2020-07-27	Africa|hCoV-19/South Africa/KRISP-K001116/2020|EPI ISL 509362|C.1|South Africa|2020-07-16	0.0004706277	Africa
Africa|hCoV-19/Gambia/GC19-3812/2020|EPI ISL 561086|B.1.1.293|Gambia|2020-07-27	Africa|hCoV-19/South Africa/KRISP-K001116/2020|EPI ISL 509362|C.1|South Africa|2020-07-16	0.0005052902	Africa
Africa|hCoV-19/Gambia/GC19-3813/2020|EPI ISL 561087|B.1.1.293|Gambia|2020-07-27	Africa|hCoV-19/South Africa/KRISP-K001116/2020|EPI ISL 509362|C.1|South Africa|2020-07-16	0.0004706119	Africa
Africa|hCoV-19/Gambia/GC19-3814/2020|EPI ISL 561088|B.1|Gambia|2020-07-27	Africa|hCoV-19/South Africa/KRISP-K001116/2020|EPI ISL 509362|C.1|South Africa|2020-07-16	0.0006725198	Africa
Africa|hCoV-19/Gambia/GC19-3816/2020|EPI ISL 561089|B.1.1.293|Gambia|2020-07-27	Africa|hCoV-19/South Africa/KRISP-K001116/2020|EPI ISL 509362|C.1|South Africa|2020-07-16	0.0004402386	Africa
Africa|hCoV-19/Gambia/GC19-3818/2020|EPI ISL 561090|B.1.1.293|Gambia|2020-07-27	Africa|hCoV-19/South Africa/KRISP-K001116/2020|EPI ISL 509362|C.1|South Africa|2020-07-16	0.0005378531	Africa
Africa|hCoV-19/Gambia/GC19-3820/2020|EPI ISL 561091|B.1.1.293|Gambia|2020-07-27	Africa|hCoV-19/South Africa/KRISP-K001116/2020|EPI ISL 509362|C.1|South Africa|2020-07-16	0.0004706119	Africa
Africa|hCoV-19/Gambia/GC19-3821/2020|EPI ISL 561092|B.1.5.12|Gambia|2020-07-27	Africa|hCoV-19/South Africa/KRISP-K001116/2020|EPI ISL 509362|C.1|South Africa|2020-07-16	0.0005516492	Africa
Africa|hCoV-19/Gambia/GC19-3822/2020|EPI ISL 561093|B.1.5.12|Gambia|2020-07-27	Africa|hCoV-19/South Africa/KRISP-K001116/2020|EPI ISL 509362|C.1|South Africa|2020-07-16	0.0006387995	Africa
Africa|hCoV-19/Gambia/GC19-3823/2020|EPI ISL 561094|B.1.5.12|Gambia|2020-07-27	Africa|hCoV-19/South Africa/KRISP-K001116/2020|EPI ISL 509362|C.1|South Africa|2020-07-16	0.0006435783	Africa
Africa|hCoV-19/Gambia/GC19-3835/2020|EPI ISL 561096|B.1.1.293|Gambia|2020-07-27	Africa|hCoV-19/South Africa/KRISP-K001116/2020|EPI ISL 509362|C.1|South Africa|2020-07-16	0.0004369836	Africa
Africa|hCoV-19/Gambia/GC19-3836/2020|EPI ISL 561097|B.1.5.12|Gambia|2020-07-27	Africa|hCoV-19/South Africa/KRISP-K001116/2020|EPI ISL 509362|C.1|South Africa|2020-07-16	0.0006051257	Africa
Africa|hCoV-19/Gambia/GC19-3839/2020|EPI ISL 561098|B.1.5.12|Gambia|2020-07-27	Africa|hCoV-19/South Africa/KRISP-K001116/2020|EPI ISL 509362|C.1|South Africa|2020-07-16	0.0006387996	Africa
Africa|hCoV-19/Gambia/GC19-3842/2020|EPI ISL 561099|B.1.1.293|Gambia|2020-07-27	Africa|hCoV-19/South Africa/KRISP-K001116/2020|EPI ISL 509362|C.1|South Africa|2020-07-16	0.0005378639	Africa
Africa|hCoV-19/Gambia/GC19-3846/2020|EPI ISL 561100|B.1.1.293|Gambia|2020-07-27	Africa|hCoV-19/South Africa/KRISP-K001116/2020|EPI ISL 509362|C.1|South Africa|2020-07-16	0.0005042373	Africa
Africa|hCoV-19/Gambia/GC19-3852/2020|EPI ISL 561101|B.1.5.12|Gambia|2020-07-27	Africa|hCoV-19/South Africa/KRISP-K001116/2020|EPI ISL 509362|C.1|South Africa|2020-07-16	0.0006488389	Africa
Africa|hCoV-19/Gambia/GC19-3854/2020|EPI ISL 561102|B.1.1.293|Gambia|2020-07-27	Africa|hCoV-19/South Africa/KRISP-K001116/2020|EPI ISL 509362|C.1|South Africa|2020-07-16	0.0005378639	Africa
Africa|hCoV-19/Gambia/GC192573/2020|EPI ISL 561115|B.1.5.12|Gambia|2020-07-21	Africa|hCoV-19/South Africa/KRISP-K001116/2020|EPI ISL 509362|C.1|South Africa|2020-07-16	0.0006388274	Africa
Africa|hCoV-19/Gambia/GC192576/2020|EPI ISL 561117|B.1.5.12|Gambia|2020-07-21	Africa|hCoV-19/South Africa/KRISP-K001116/2020|EPI ISL 509362|C.1|South Africa|2020-07-16	0.0005423023	Africa
Africa|hCoV-19/Gambia/GC192579/2020|EPI ISL 561118|B.1.5.12|Gambia|2020-07-21	Africa|hCoV-19/South Africa/KRISP-K001116/2020|EPI ISL 509362|C.1|South Africa|2020-07-16	0.0005454819	Africa
Africa|hCoV-19/Gambia/GC192602/2020|EPI ISL 561120|B.1.1.293|Gambia|2020-07-21	Africa|hCoV-19/South Africa/KRISP-K001116/2020|EPI ISL 509362|C.1|South Africa|2020-07-16	0.0005378533	Africa
Africa|hCoV-19/Gambia/GC192610/2020|EPI ISL 561121|B.1.1.293|Gambia|2020-07-21	Africa|hCoV-19/South Africa/KRISP-K001116/2020|EPI ISL 509362|C.1|South Africa|2020-07-16	0.0005378532	Africa
Africa|hCoV-19/Gambia/GC192751/2020|EPI ISL 561138|B.1.5.12|Gambia|2020-07-21	Africa|hCoV-19/South Africa/KRISP-K001116/2020|EPI ISL 509362|C.1|South Africa|2020-07-16	0.0006724770	Africa
Africa|hCoV-19/Gambia/GC192756/2020|EPI ISL 561139|B.1.5.12|Gambia|2020-07-22	Africa|hCoV-19/South Africa/KRISP-K001116/2020|EPI ISL 509362|C.1|South Africa|2020-07-16	0.0006051663	Africa
Africa|hCoV-19/Gambia/GC192772/2020|EPI ISL 561140|B.1.1|Gambia|2020-07-22	Africa|hCoV-19/South Africa/KRISP-K001116/2020|EPI ISL 509362|C.1|South Africa|2020-07-16	0.0005042272	Africa
Africa|hCoV-19/Gambia/GC192778/2020|EPI ISL 561141|B.1.1|Gambia|2020-07-22	Africa|hCoV-19/South Africa/KRISP-K001116/2020|EPI ISL 509362|C.1|South Africa|2020-07-16	0.0005042780	Africa
Africa|hCoV-19/Gambia/GC192781/2020|EPI ISL 561142|B.1.5.12|Gambia|2020-07-22	Africa|hCoV-19/South Africa/KRISP-K001116/2020|EPI ISL 509362|C.1|South Africa|2020-07-16	0.0006387997	Africa
Africa|hCoV-19/Gambia/GC192782/2020|EPI ISL 561143|B.1.5.12|Gambia|2020-07-22	Africa|hCoV-19/South Africa/KRISP-K001116/2020|EPI ISL 509362|C.1|South Africa|2020-07-16	0.0006388147	Africa
Africa|hCoV-19/Gambia/GC192786/2020|EPI ISL 561144|B.1.1.293|Gambia|2020-07-22	Africa|hCoV-19/South Africa/KRISP-K001116/2020|EPI ISL 509362|C.1|South Africa|2020-07-16	0.0004705914	Africa
Africa|hCoV-19/Gambia/GC192789/2020|EPI ISL 561145|B.1|Gambia|2020-07-22	Africa|hCoV-19/South Africa/KRISP-K001116/2020|EPI ISL 509362|C.1|South Africa|2020-07-16	0.0005042509	Africa
Africa|hCoV-19/Gambia/GC192811/2020|EPI ISL 561147|B.1.5.12|Gambia|2020-07-22	Africa|hCoV-19/South Africa/KRISP-K001116/2020|EPI ISL 509362|C.1|South Africa|2020-07-16	0.0006150907	Africa
Africa|hCoV-19/Gambia/GC192812/2020|EPI ISL 561148|B.1.1.293|Gambia|2020-07-22	Africa|hCoV-19/South Africa/KRISP-K001116/2020|EPI ISL 509362|C.1|South Africa|2020-07-16	0.0004033302	Africa
Africa|hCoV-19/Gambia/NPHL-038/2020|EPI ISL 561205|B.1.1|Gambia|2020	Africa|hCoV-19/South Africa/KRISP-K001116/2020|EPI ISL 509362|C.1|South Africa|2020-07-16	0.0005378659	Africa
Africa|hCoV-19/Gambia/NPHL-061/2020|EPI ISL 561206|B.1.5.12|Gambia|2020	Africa|hCoV-19/South Africa/KRISP-K001116/2020|EPI ISL 509362|C.1|South Africa|2020-07-16	0.0007060868	Africa
Africa|hCoV-19/Gambia/NPHL-1168/2020|EPI ISL 561212|B.1.5.12|Gambia|2020-06-27	Africa|hCoV-19/South Africa/KRISP-K001116/2020|EPI ISL 509362|C.1|South Africa|2020-07-16	0.0007061292	Africa
Africa|hCoV-19/Gambia/NPHL-1208/2020|EPI ISL 561213|B.1.5.12|Gambia|2020-06-30	Africa|hCoV-19/South Africa/KRISP-K001116/2020|EPI ISL 509362|C.1|South Africa|2020-07-16	0.0004769453	Africa
Africa|hCoV-19/Gambia/NPHL-1209/2020|EPI ISL 561214|B.1.5.12|Gambia|2020-06-30	Africa|hCoV-19/South Africa/KRISP-K001116/2020|EPI ISL 509362|C.1|South Africa|2020-07-16	0.0004464683	Africa
Africa|hCoV-19/Gambia/NPHL-1212/2020|EPI ISL 561215|B.1.5.12|Gambia|2020-06-30	Africa|hCoV-19/South Africa/KRISP-K001116/2020|EPI ISL 509362|C.1|South Africa|2020-07-16	0.0005714827	Africa
Africa|hCoV-19/Gambia/NPHL-1224/2020|EPI ISL 561217|B.1.1.293|Gambia|2020-06-30	Africa|hCoV-19/South Africa/KRISP-K001116/2020|EPI ISL 509362|C.1|South Africa|2020-07-16	0.0003864091	Africa
Africa|hCoV-19/Gambia/NPHL-1230/2020|EPI ISL 561218|B.1.5|Gambia|2020-06-30	Africa|hCoV-19/South Africa/KRISP-K001116/2020|EPI ISL 509362|C.1|South Africa|2020-07-16	0.0004087467	Africa
Africa|hCoV-19/Gambia/NPHL-1248/2020|EPI ISL 561222|B.1.5|Gambia|2020-07-01	Africa|hCoV-19/South Africa/KRISP-K001116/2020|EPI ISL 509362|C.1|South Africa|2020-07-16	0.0004087198	Africa
Africa|hCoV-19/Gambia/NPHL-1258/2020|EPI ISL 561223|B.1.292|Gambia|2020-07-02	Africa|hCoV-19/South Africa/KRISP-K001116/2020|EPI ISL 509362|C.1|South Africa|2020-07-16	0.0005378659	Africa
Africa|hCoV-19/Gambia/NPHL-1422/2020|EPI ISL 561228|B.1.5|Gambia|2020-07-04	Africa|hCoV-19/South Africa/KRISP-K001116/2020|EPI ISL 509362|C.1|South Africa|2020-07-16	0.0003534555	Africa
Africa|hCoV-19/Gambia/NPHL-1424/2020|EPI ISL 561229|B.1.292|Gambia|2020-07-04	Africa|hCoV-19/South Africa/KRISP-K001116/2020|EPI ISL 509362|C.1|South Africa|2020-07-16	0.0005380278	Africa
Africa|hCoV-19/Gambia/NPHL-1446/2020|EPI ISL 561230|B.1.5|Gambia|2020-07-04	Africa|hCoV-19/South Africa/KRISP-K001116/2020|EPI ISL 509362|C.1|South Africa|2020-07-16	0.0004087198	Africa
Africa|hCoV-19/Gambia/NPHL-1477/2020|EPI ISL 561231|B.1.5|Gambia|2020	Africa|hCoV-19/South Africa/KRISP-K001116/2020|EPI ISL 509362|C.1|South Africa|2020-07-16	0.0004220871	Africa
Africa|hCoV-19/Gambia/NPHL-1514/2020|EPI ISL 561232|B.1.1|Gambia|2020	Africa|hCoV-19/South Africa/KRISP-K001116/2020|EPI ISL 509362|C.1|South Africa|2020-07-16	0.0004369498	Africa
Africa|hCoV-19/Gambia/NPHL-1641/2020|EPI ISL 561235|B.1.292|Gambia|2020-07-31	Africa|hCoV-19/South Africa/KRISP-K001116/2020|EPI ISL 509362|C.1|South Africa|2020-07-16	0.0005921733	Africa
Africa|hCoV-19/Gambia/NPHL-1645/2020|EPI ISL 561236|B.1.1.293|Gambia|2020-08-04	Africa|hCoV-19/South Africa/KRISP-K001116/2020|EPI ISL 509362|C.1|South Africa|2020-07-16	0.0004733705	Africa
Africa|hCoV-19/Gambia/NPHL-1711/2020|EPI ISL 561237|B.1.1.293|Gambia|2020-08-04	Africa|hCoV-19/South Africa/KRISP-K001116/2020|EPI ISL 509362|C.1|South Africa|2020-07-16	0.0004033303	Africa
Africa|hCoV-19/Gambia/NPHL-1746/2020|EPI ISL 561238|B.1.1|Gambia|2020-07-20	Africa|hCoV-19/South Africa/KRISP-K001116/2020|EPI ISL 509362|C.1|South Africa|2020-07-16	0.0003361401	Africa
Africa|hCoV-19/Gambia/NPHL-1921/2020|EPI ISL 561239|B.1.1|Gambia|2020	Africa|hCoV-19/South Africa/KRISP-K001116/2020|EPI ISL 509362|C.1|South Africa|2020-07-16	0.0005042272	Africa
Africa|hCoV-19/Gambia/NPHL-1968/2020|EPI ISL 561240|B.1.1|Gambia|2020-07-16	Africa|hCoV-19/South Africa/KRISP-K001116/2020|EPI ISL 509362|C.1|South Africa|2020-07-16	0.0005042272	Africa
Africa|hCoV-19/Gambia/NPHL-2037/2020|EPI ISL 561241|B.1.1|Gambia|2020-07-15	Africa|hCoV-19/South Africa/KRISP-K001116/2020|EPI ISL 509362|C.1|South Africa|2020-07-16	0.0004706183	Africa
Africa|hCoV-19/Gambia/NPHL-2268/2020|EPI ISL 561242|B.1.1|Gambia|2020	Africa|hCoV-19/South Africa/KRISP-K001116/2020|EPI ISL 509362|C.1|South Africa|2020-07-16	0.0003032098	Africa
Africa|hCoV-19/Gambia/NPHL-2344/2020|EPI ISL 561243|B.1.292|Gambia|2020	Africa|hCoV-19/South Africa/KRISP-K001116/2020|EPI ISL 509362|C.1|South Africa|2020-07-16	0.0006051763	Africa
Africa|hCoV-19/Gambia/NPHL-2374/2020|EPI ISL 561244|B.1.5.12|Gambia|2020	Africa|hCoV-19/South Africa/KRISP-K001116/2020|EPI ISL 509362|C.1|South Africa|2020-07-16	0.0005715018	Africa
Africa|hCoV-19/Gambia/NPHL-242/2020|EPI ISL 561245|B.1.5|Gambia|2020	Africa|hCoV-19/South Africa/KRISP-K001116/2020|EPI ISL 509362|C.1|South Africa|2020-07-16	0.0004034034	Africa
Africa|hCoV-19/Gambia/NPHL-243/2020|EPI ISL 561246|B.1.5|Gambia|2020	Africa|hCoV-19/South Africa/KRISP-K001116/2020|EPI ISL 509362|C.1|South Africa|2020-07-16	0.0003777989	Africa
Africa|hCoV-19/Gambia/NPHL-244/2020|EPI ISL 561247|B.1.1.293|Gambia|2020	Africa|hCoV-19/South Africa/KRISP-K001116/2020|EPI ISL 509362|C.1|South Africa|2020-07-16	0.0004407670	Africa
Africa|hCoV-19/Gambia/NPHL-2443/2020|EPI ISL 561248|B.1.5.12|Gambia|2020	Africa|hCoV-19/South Africa/KRISP-K001116/2020|EPI ISL 509362|C.1|South Africa|2020-07-16	0.0005714824	Africa
Africa|hCoV-19/Gambia/NPHL-2444/2020|EPI ISL 561249|B.1.292|Gambia|2020-07-21	Africa|hCoV-19/South Africa/KRISP-K001116/2020|EPI ISL 509362|C.1|South Africa|2020-07-16	0.0005714940	Africa
Africa|hCoV-19/Gambia/NPHL-2446/2020|EPI ISL 561250|B.1.1|Gambia|2020	Africa|hCoV-19/South Africa/KRISP-K001116/2020|EPI ISL 509362|C.1|South Africa|2020-07-16	0.0005171408	Africa
Africa|hCoV-19/Gambia/NPHL-245/2020|EPI ISL 561251|B.1.1|Gambia|2020	Africa|hCoV-19/South Africa/KRISP-K001116/2020|EPI ISL 509362|C.1|South Africa|2020-07-16	0.0003386095	Africa
Africa|hCoV-19/Gambia/NPHL-2457/2020|EPI ISL 561252|B.1.1|Gambia|2020-07-21	Africa|hCoV-19/South Africa/KRISP-K001116/2020|EPI ISL 509362|C.1|South Africa|2020-07-16	0.0005171230	Africa
Africa|hCoV-19/Gambia/NPHL-2458/2020|EPI ISL 561253|B.1.292|Gambia|2020-07-21	Africa|hCoV-19/South Africa/KRISP-K001116/2020|EPI ISL 509362|C.1|South Africa|2020-07-16	0.0005863133	Africa
Africa|hCoV-19/Gambia/NPHL-2463/2020|EPI ISL 561254|B.1.1|Gambia|2020	Africa|hCoV-19/South Africa/KRISP-K001116/2020|EPI ISL 509362|C.1|South Africa|2020-07-16	0.0005223261	Africa
Africa|hCoV-19/Gambia/NPHL-2465/2020|EPI ISL 561255|B.1.1|Gambia|2020-07-21	Africa|hCoV-19/South Africa/KRISP-K001116/2020|EPI ISL 509362|C.1|South Africa|2020-07-16	0.0005171586	Africa
Africa|hCoV-19/Gambia/NPHL-2469/2020|EPI ISL 561256|B.1.5.12|Gambia|2020-07-21	Africa|hCoV-19/South Africa/KRISP-K001116/2020|EPI ISL 509362|C.1|South Africa|2020-07-16	0.0006551762	Africa
Africa|hCoV-19/Gambia/NPHL-247/2020|EPI ISL 561257|B.1.1.293|Gambia|2020	Africa|hCoV-19/South Africa/KRISP-K001116/2020|EPI ISL 509362|C.1|South Africa|2020-07-16	0.0004369748	Africa
Africa|hCoV-19/Gambia/NPHL-2470/2020|EPI ISL 561258|B.1.1|Gambia|2020-07-21	Africa|hCoV-19/South Africa/KRISP-K001116/2020|EPI ISL 509362|C.1|South Africa|2020-07-16	0.0005171408	Africa
Africa|hCoV-19/Gambia/NPHL-2472/2020|EPI ISL 561259|B.1.5.12|Gambia|2020-07-21	Africa|hCoV-19/South Africa/KRISP-K001116/2020|EPI ISL 509362|C.1|South Africa|2020-07-16	0.0004481918	Africa
Africa|hCoV-19/Gambia/NPHL-2473/2020|EPI ISL 561260|B.1.5.12|Gambia|2020-07-21	Africa|hCoV-19/South Africa/KRISP-K001116/2020|EPI ISL 509362|C.1|South Africa|2020-07-16	0.0007061388	Africa
Africa|hCoV-19/Gambia/NPHL-2478/2020|EPI ISL 561261|B.1.5.12|Gambia|2020-07-21	Africa|hCoV-19/South Africa/KRISP-K001116/2020|EPI ISL 509362|C.1|South Africa|2020-07-16	0.0004875588	Africa
Africa|hCoV-19/Gambia/NPHL-2497/2020|EPI ISL 561262|B.1.1.242|Gambia|2020-07-21	Africa|hCoV-19/South Africa/KRISP-K001116/2020|EPI ISL 509362|C.1|South Africa|2020-07-16	0.0004874790	Africa
Africa|hCoV-19/Gambia/NPHL-2504/2020|EPI ISL 561264|B.1.5.12|Gambia|2020-07-23	Africa|hCoV-19/South Africa/KRISP-K001116/2020|EPI ISL 509362|C.1|South Africa|2020-07-16	0.0007182880	Africa
Africa|hCoV-19/Gambia/NPHL-2514/2020|EPI ISL 561265|B.1.5.12|Gambia|2020-07-21	Africa|hCoV-19/South Africa/KRISP-K001116/2020|EPI ISL 509362|C.1|South Africa|2020-07-16	0.0006551828	Africa
Africa|hCoV-19/Gambia/NPHL-2521/2020|EPI ISL 561266|B.1.5.12|Gambia|2020-07-23	Africa|hCoV-19/South Africa/KRISP-K001116/2020|EPI ISL 509362|C.1|South Africa|2020-07-16	0.0006551559	Africa
Africa|hCoV-19/Gambia/NPHL-2522/2020|EPI ISL 561267|B.1.1.293|Gambia|2020-07-22	Africa|hCoV-19/South Africa/KRISP-K001116/2020|EPI ISL 509362|C.1|South Africa|2020-07-16	0.0004830594	Africa
Africa|hCoV-19/Gambia/NPHL-2524/2020|EPI ISL 561268|B.1.1|Gambia|2020-07-24	Africa|hCoV-19/South Africa/KRISP-K001116/2020|EPI ISL 509362|C.1|South Africa|2020-07-16	0.0004706184	Africa
Africa|hCoV-19/Gambia/NPHL-2529/2020|EPI ISL 561269|B.1.1.293|Gambia|2020-07-21	Africa|hCoV-19/South Africa/KRISP-K001116/2020|EPI ISL 509362|C.1|South Africa|2020-07-16	0.0004481346	Africa
Africa|hCoV-19/Gambia/NPHL-253/2020|EPI ISL 561270|B.1.1.293|Gambia|2020	Africa|hCoV-19/South Africa/KRISP-K001116/2020|EPI ISL 509362|C.1|South Africa|2020-07-16	0.0004705819	Africa
Africa|hCoV-19/Gambia/NPHL-2537/2020|EPI ISL 561271|B.1.1|Gambia|2020	Africa|hCoV-19/South Africa/KRISP-K001116/2020|EPI ISL 509362|C.1|South Africa|2020-07-16	0.0005462750	Africa
Africa|hCoV-19/Gambia/NPHL-2538/2020|EPI ISL 561272|B.1.5.12|Gambia|2020-07-21	Africa|hCoV-19/South Africa/KRISP-K001116/2020|EPI ISL 509362|C.1|South Africa|2020-07-16	0.0006206462	Africa
Africa|hCoV-19/Gambia/NPHL-2550/2020|EPI ISL 561274|B.1.292|Gambia|2020-07-21	Africa|hCoV-19/South Africa/KRISP-K001116/2020|EPI ISL 509362|C.1|South Africa|2020-07-16	0.0005516607	Africa
Africa|hCoV-19/Gambia/NPHL-2554/2020|EPI ISL 561275|B.1.5.12|Gambia|2020	Africa|hCoV-19/South Africa/KRISP-K001116/2020|EPI ISL 509362|C.1|South Africa|2020-07-16	0.0005516873	Africa
Africa|hCoV-19/Gambia/NPHL-2555/2020|EPI ISL 561276|B.1.1|Gambia|2020-07-21	Africa|hCoV-19/South Africa/KRISP-K001116/2020|EPI ISL 509362|C.1|South Africa|2020-07-16	0.0004876350	Africa
Africa|hCoV-19/Gambia/NPHL-256/2020|EPI ISL 561277|B.1.1.293|Gambia|2020	Africa|hCoV-19/South Africa/KRISP-K001116/2020|EPI ISL 509362|C.1|South Africa|2020-07-16	0.0003697366	Africa
Africa|hCoV-19/Gambia/NPHL-2560/2020|EPI ISL 561278|B.1.1|Gambia|2020	Africa|hCoV-19/South Africa/KRISP-K001116/2020|EPI ISL 509362|C.1|South Africa|2020-07-16	0.0005171230	Africa
Africa|hCoV-19/Gambia/NPHL-2567/2020|EPI ISL 561279|B.1|Gambia|2020	Africa|hCoV-19/South Africa/KRISP-K001116/2020|EPI ISL 509362|C.1|South Africa|2020-07-16	0.0007061907	Africa
Africa|hCoV-19/Gambia/NPHL-2573/2020|EPI ISL 561280|B.1.1.293|Gambia|2020	Africa|hCoV-19/South Africa/KRISP-K001116/2020|EPI ISL 509362|C.1|South Africa|2020-07-16	0.0004481964	Africa
Africa|hCoV-19/Gambia/NPHL-2586/2020|EPI ISL 561281|B.1.5.12|Gambia|2020-07-23	Africa|hCoV-19/South Africa/KRISP-K001116/2020|EPI ISL 509362|C.1|South Africa|2020-07-16	0.0005571615	Africa
Africa|hCoV-19/Gambia/NPHL-2588/2020|EPI ISL 561282|B.1.1|Gambia|2020	Africa|hCoV-19/South Africa/KRISP-K001116/2020|EPI ISL 509362|C.1|South Africa|2020-07-16	0.0005378532	Africa
Africa|hCoV-19/Gambia/NPHL-2615/2020|EPI ISL 561283|B.1.1.293|Gambia|2020-08-18	Africa|hCoV-19/South Africa/KRISP-K001116/2020|EPI ISL 509362|C.1|South Africa|2020-07-16	0.0004705820	Africa
Africa|hCoV-19/Gambia/NPHL-2626/2020|EPI ISL 561284|B.1.1.293|Gambia|2020	Africa|hCoV-19/South Africa/KRISP-K001116/2020|EPI ISL 509362|C.1|South Africa|2020-07-16	0.0004706500	Africa
Africa|hCoV-19/Gambia/NPHL-2640/2020|EPI ISL 561285|B.1.5.12|Gambia|2020-06-17	Africa|hCoV-19/South Africa/KRISP-K001116/2020|EPI ISL 509362|C.1|South Africa|2020-07-16	0.0005378785	Africa
Africa|hCoV-19/Gambia/NPHL-266/2020|EPI ISL 561286|B.1.5.12|Gambia|2020	Africa|hCoV-19/South Africa/KRISP-K001116/2020|EPI ISL 509362|C.1|South Africa|2020-07-16	0.0006206803	Africa
Africa|hCoV-19/Gambia/NPHL-2706/2020|EPI ISL 561287|B.1.292|Gambia|2020	Africa|hCoV-19/South Africa/KRISP-K001116/2020|EPI ISL 509362|C.1|South Africa|2020-07-16	0.0006051235	Africa
Africa|hCoV-19/Gambia/NPHL-2712/2020|EPI ISL 561288|B.1.5.12|Gambia|2020-08-03	Africa|hCoV-19/South Africa/KRISP-K001116/2020|EPI ISL 509362|C.1|South Africa|2020-07-16	0.0006388275	Africa
Africa|hCoV-19/Gambia/NPHL-2727/2020|EPI ISL 561289|B.1.5.12|Gambia|2020-08-04	Africa|hCoV-19/South Africa/KRISP-K001116/2020|EPI ISL 509362|C.1|South Africa|2020-07-16	0.0006387996	Africa
Africa|hCoV-19/Gambia/NPHL-2729/2020|EPI ISL 561290|B.1.1|Gambia|2020-07-23	Africa|hCoV-19/South Africa/KRISP-K001116/2020|EPI ISL 509362|C.1|South Africa|2020-07-16	0.0005042272	Africa
Africa|hCoV-19/Gambia/NPHL-2736/2020|EPI ISL 561291|B.1.1.242|Gambia|2020-07-25	Africa|hCoV-19/South Africa/KRISP-K001116/2020|EPI ISL 509362|C.1|South Africa|2020-07-16	0.0005378424	Africa
Africa|hCoV-19/Gambia/NPHL-2759/2020|EPI ISL 561292|B.1.5.12|Gambia|2020-08-07	Africa|hCoV-19/South Africa/KRISP-K001116/2020|EPI ISL 509362|C.1|South Africa|2020-07-16	0.0006052191	Africa
Africa|hCoV-19/Gambia/NPHL-2762/2020|EPI ISL 561293|B.1.5.12|Gambia|2020-07-25	Africa|hCoV-19/South Africa/KRISP-K001116/2020|EPI ISL 509362|C.1|South Africa|2020-07-16	0.0006724477	Africa
Africa|hCoV-19/Gambia/NPHL-2767/2020|EPI ISL 561294|B.1.1.293|Gambia|2020-07-25	Africa|hCoV-19/South Africa/KRISP-K001116/2020|EPI ISL 509362|C.1|South Africa|2020-07-16	0.0005042171	Africa
Africa|hCoV-19/Gambia/NPHL-2768/2020|EPI ISL 561295|B.1.1.293|Gambia|2020-07-27	Africa|hCoV-19/South Africa/KRISP-K001116/2020|EPI ISL 509362|C.1|South Africa|2020-07-16	0.0004369602	Africa
Africa|hCoV-19/Gambia/NPHL-277/2020|EPI ISL 561296|B.1.5.12|Gambia|2020	Africa|hCoV-19/South Africa/KRISP-K001116/2020|EPI ISL 509362|C.1|South Africa|2020-07-16	0.0006388147	Africa
Africa|hCoV-19/Gambia/NPHL-2785/2020|EPI ISL 561297|B.1.1.242|Gambia|2020-07-27	Africa|hCoV-19/South Africa/KRISP-K001116/2020|EPI ISL 509362|C.1|South Africa|2020-07-16	0.0004705884	Africa
Africa|hCoV-19/Gambia/NPHL-2790/2020|EPI ISL 561298|B.1.1.293|Gambia|2020	Africa|hCoV-19/South Africa/KRISP-K001116/2020|EPI ISL 509362|C.1|South Africa|2020-07-16	0.0005042272	Africa
Africa|hCoV-19/Gambia/NPHL-2825/2020|EPI ISL 561299|B.1.5.12|Gambia|2020	Africa|hCoV-19/South Africa/KRISP-K001116/2020|EPI ISL 509362|C.1|South Africa|2020-07-16	0.0006387416	Africa
Africa|hCoV-19/Gambia/NPHL-287/2020|EPI ISL 561300|B.1.1.293|Gambia|2020	Africa|hCoV-19/South Africa/KRISP-K001116/2020|EPI ISL 509362|C.1|South Africa|2020-07-16	0.0004706072	Africa
Africa|hCoV-19/Gambia/NPHL-2889/2020|EPI ISL 561301|B.1.5.12|Gambia|2020	Africa|hCoV-19/South Africa/KRISP-K001116/2020|EPI ISL 509362|C.1|South Africa|2020-07-16	0.0006844817	Africa
Africa|hCoV-19/Gambia/NPHL-2892/2020|EPI ISL 561302|B.1.5.12|Gambia|2020-09-07	Africa|hCoV-19/South Africa/KRISP-K001116/2020|EPI ISL 509362|C.1|South Africa|2020-07-16	0.0006844817	Africa
Africa|hCoV-19/Gambia/NPHL-290/2020|EPI ISL 561303|B.1.1.293|Gambia|2020	Africa|hCoV-19/South Africa/KRISP-K001116/2020|EPI ISL 509362|C.1|South Africa|2020-07-16	0.0004369601	Africa
Africa|hCoV-19/Gambia/NPHL-2909/2020|EPI ISL 561304|B.1.1.293|Gambia|2020-07-26	Africa|hCoV-19/South Africa/KRISP-K001116/2020|EPI ISL 509362|C.1|South Africa|2020-07-16	0.0004706025	Africa
Africa|hCoV-19/Gambia/NPHL-2984/2020|EPI ISL 561307|B.1.1.293|Gambia|2020	Africa|hCoV-19/South Africa/KRISP-K001116/2020|EPI ISL 509362|C.1|South Africa|2020-07-16	0.0005042491	Africa
Africa|hCoV-19/Gambia/NPHL-299/2020|EPI ISL 561308|B.1.1.293|Gambia|2020	Africa|hCoV-19/South Africa/KRISP-K001116/2020|EPI ISL 509362|C.1|South Africa|2020-07-16	0.0004705914	Africa
Africa|hCoV-19/Gambia/NPHL-3047/2020|EPI ISL 561309|B.1.5.12|Gambia|2020-07-28	Africa|hCoV-19/South Africa/KRISP-K001116/2020|EPI ISL 509362|C.1|South Africa|2020-07-16	0.0006789064	Africa
Africa|hCoV-19/Gambia/NPHL-3055/2020|EPI ISL 561310|B.1.5.12|Gambia|2020-07-17	Africa|hCoV-19/South Africa/KRISP-K001116/2020|EPI ISL 509362|C.1|South Africa|2020-07-16	0.0006724477	Africa
Africa|hCoV-19/Gambia/NPHL-3062/2020|EPI ISL 561311|B.1.5.12|Gambia|2020	Africa|hCoV-19/South Africa/KRISP-K001116/2020|EPI ISL 509362|C.1|South Africa|2020-07-16	0.0006789064	Africa
Africa|hCoV-19/Gambia/NPHL-3079/2020|EPI ISL 561312|B.1.5.12|Gambia|2020-07-27	Africa|hCoV-19/South Africa/KRISP-K001116/2020|EPI ISL 509362|C.1|South Africa|2020-07-16	0.0006844817	Africa
Africa|hCoV-19/Gambia/NPHL-3206/2020|EPI ISL 561313|B.1.1.293|Gambia|2020	Africa|hCoV-19/South Africa/KRISP-K001116/2020|EPI ISL 509362|C.1|South Africa|2020-07-16	0.0005378658	Africa
Africa|hCoV-19/Gambia/NPHL-3254/2020|EPI ISL 561315|B.1.5.12|Gambia|2020-07-28	Africa|hCoV-19/South Africa/KRISP-K001116/2020|EPI ISL 509362|C.1|South Africa|2020-07-16	0.0006779171	Africa
Africa|hCoV-19/Gambia/NPHL-3281/2020|EPI ISL 561316|B.1.1|Gambia|2020-07-28	Africa|hCoV-19/South Africa/KRISP-K001116/2020|EPI ISL 509362|C.1|South Africa|2020-07-16	0.0005919584	Africa
Africa|hCoV-19/Gambia/NPHL-483B/2020|EPI ISL 561318|B.1.1|Gambia|2020	Africa|hCoV-19/South Africa/KRISP-K001116/2020|EPI ISL 509362|C.1|South Africa|2020-07-16	0.0005922018	Africa
Africa|hCoV-19/Gambia/NPHL-704/2020|EPI ISL 561320|B.1.1.293|Gambia|2020	Africa|hCoV-19/South Africa/KRISP-K001116/2020|EPI ISL 509362|C.1|South Africa|2020-07-16	0.0006897474	Africa
Africa|hCoV-19/Gambia/NPHL-737/2020|EPI ISL 561323|B.1.1.293|Gambia|2020	Africa|hCoV-19/South Africa/KRISP-K001116/2020|EPI ISL 509362|C.1|South Africa|2020-07-16	0.0004136441	Africa
Africa|hCoV-19/Gambia/NPHL-748/2020|EPI ISL 561324|B.1.1|Gambia|2020	Africa|hCoV-19/South Africa/KRISP-K001116/2020|EPI ISL 509362|C.1|South Africa|2020-07-16	0.0004706183	Africa
Africa|hCoV-19/Gambia/NPHL-758/2020|EPI ISL 561326|B.1.1.293|Gambia|2020	Africa|hCoV-19/South Africa/KRISP-K001116/2020|EPI ISL 509362|C.1|South Africa|2020-07-16	0.0004133022	Africa
Africa|hCoV-19/Gambia/NPHL-760/2020|EPI ISL 561327|B.1.5|Gambia|2020	Africa|hCoV-19/South Africa/KRISP-K001116/2020|EPI ISL 509362|C.1|South Africa|2020-07-16	0.0003386323	Africa
Africa|hCoV-19/Gambia/NPHL-790/2020|EPI ISL 561329|B.1.5|Gambia|2020	Africa|hCoV-19/South Africa/KRISP-K001116/2020|EPI ISL 509362|C.1|South Africa|2020-07-16	0.0003072565	Africa
Africa|hCoV-19/Gambia/NPHL-923/2020|EPI ISL 561330|B.1.5.12|Gambia|2020	Africa|hCoV-19/South Africa/KRISP-K001116/2020|EPI ISL 509362|C.1|South Africa|2020-07-16	0.0005715210	Africa
Africa|hCoV-19/Gambia/NPHL-930/2020|EPI ISL 561331|B.1.5|Gambia|2020	Africa|hCoV-19/South Africa/KRISP-K001116/2020|EPI ISL 509362|C.1|South Africa|2020-07-16	0.0003414066	Africa
Africa|hCoV-19/Gambia/NPHL-941/2020|EPI ISL 561332|B.1.5.12|Gambia|2020	Africa|hCoV-19/South Africa/KRISP-K001116/2020|EPI ISL 509362|C.1|South Africa|2020-07-16	0.0006051378	Africa
Africa|hCoV-19/Gambia/NPHL-956/2020|EPI ISL 561334|B.1.5.12|Gambia|2020	Africa|hCoV-19/South Africa/KRISP-K001116/2020|EPI ISL 509362|C.1|South Africa|2020-07-16	0.0006146287	Africa
Africa|hCoV-19/Ghana/1651 S3/2020|EPI ISL 422387|A.11|Ghana|2020-03-25	Africa|hCoV-19/South Africa/KRISP-K001116/2020|EPI ISL 509362|C.1|South Africa|2020-07-16	0.0007693914	Africa
Africa|hCoV-19/Ghana/1659 S14/2020|EPI ISL 422405|B.1.220|Ghana|2020-03-25	Africa|hCoV-19/South Africa/KRISP-K001116/2020|EPI ISL 509362|C.1|South Africa|2020-07-16	0.0004903857	Africa
Africa|hCoV-19/Ghana/2230 S4/2020|EPI ISL 422390|B.40|Ghana|2020-03-25	Africa|hCoV-19/South Africa/KRISP-K001116/2020|EPI ISL 509362|C.1|South Africa|2020-07-16	0.0006804000	Africa
Africa|hCoV-19/Ghana/2333 S5/2020|EPI ISL 422394|B.1.3|Ghana|2020-03-27	Africa|hCoV-19/South Africa/KRISP-K001116/2020|EPI ISL 509362|C.1|South Africa|2020-07-16	0.0005826705	Africa
Africa|hCoV-19/Ghana/2573 S27/2020|EPI ISL 515082|A|Ghana|2020-03-29	Africa|hCoV-19/South Africa/KRISP-K001116/2020|EPI ISL 509362|C.1|South Africa|2020-07-16	0.0008798222	Africa
Africa|hCoV-19/Ghana/2666 S32/2020|EPI ISL 515083|A|Ghana|2020-03-27	Africa|hCoV-19/South Africa/KRISP-K001116/2020|EPI ISL 509362|C.1|South Africa|2020-07-16	0.0003084991	Africa
Africa|hCoV-19/Ghana/2709 S25/2020|EPI ISL 515084|B.1|Ghana|2020-03-28	Africa|hCoV-19/South Africa/KRISP-K001116/2020|EPI ISL 509362|C.1|South Africa|2020-07-16	0.0006057606	Africa
Africa|hCoV-19/Ghana/2828 S6/2020|EPI ISL 422397|A.11|Ghana|2020-03-29	Africa|hCoV-19/South Africa/KRISP-K001116/2020|EPI ISL 509362|C.1|South Africa|2020-07-16	0.0008862480	Africa
Africa|hCoV-19/Ghana/2852 S30/2020|EPI ISL 515085|B.6|Ghana|2020-03-28	Africa|hCoV-19/South Africa/KRISP-K001116/2020|EPI ISL 509362|C.1|South Africa|2020-07-16	0.0003078449	Africa
Africa|hCoV-19/Ghana/2914 S8/2020|EPI ISL 422399|B.1.1|Ghana|2020-03-30	Africa|hCoV-19/South Africa/KRISP-K001116/2020|EPI ISL 509362|C.1|South Africa|2020-07-16	0.0003467975	Africa
Africa|hCoV-19/Ghana/34927 S20/2020|EPI ISL 515086|A.11|Ghana|2020-05-23	Africa|hCoV-19/South Africa/KRISP-K001116/2020|EPI ISL 509362|C.1|South Africa|2020-07-16	0.0007809329	Africa
Africa|hCoV-19/Ghana/34928 S21/2020|EPI ISL 515087|A.11|Ghana|2020-05-23	Africa|hCoV-19/South Africa/KRISP-K001116/2020|EPI ISL 509362|C.1|South Africa|2020-07-16	0.0008857470	Africa
Africa|hCoV-19/Ghana/34980 S22/2020|EPI ISL 515088|B.1.1|Ghana|2020-05-23	Africa|hCoV-19/South Africa/KRISP-K001116/2020|EPI ISL 509362|C.1|South Africa|2020-07-16	0.0003465607	Africa
Africa|hCoV-19/Ghana/34983 S40/2020|EPI ISL 515089|B.1.1|Ghana|2020-05-23	Africa|hCoV-19/South Africa/KRISP-K001116/2020|EPI ISL 509362|C.1|South Africa|2020-07-16	0.0004095747	Africa
Africa|hCoV-19/Ghana/35012 S17/2020|EPI ISL 515090|B.1.1|Ghana|2020-05-23	Africa|hCoV-19/South Africa/KRISP-K001116/2020|EPI ISL 509362|C.1|South Africa|2020-07-16	0.0004033532	Africa
Africa|hCoV-19/Ghana/35019 S18/2020|EPI ISL 515091|B.1.1|Ghana|2020-05-23	Africa|hCoV-19/South Africa/KRISP-K001116/2020|EPI ISL 509362|C.1|South Africa|2020-07-16	0.0003094854	Africa
Africa|hCoV-19/Ghana/35183 S24/2020|EPI ISL 515092|A|Ghana|2020-05-24	Africa|hCoV-19/South Africa/KRISP-K001116/2020|EPI ISL 509362|C.1|South Africa|2020-07-16	0.0003130154	Africa
Africa|hCoV-19/Ghana/35280 S41/2020|EPI ISL 515093|A|Ghana|2020-05-24	Africa|hCoV-19/South Africa/KRISP-K001116/2020|EPI ISL 509362|C.1|South Africa|2020-07-16	0.0007926299	Africa
Africa|hCoV-19/Ghana/35394 S49/2020|EPI ISL 515094|B.1.1.307|Ghana|2020-05-24	Africa|hCoV-19/South Africa/KRISP-K001116/2020|EPI ISL 509362|C.1|South Africa|2020-07-16	0.0003446178	Africa
Africa|hCoV-19/Ghana/35466 S19/2020|EPI ISL 515095|B.1.1|Ghana|2020-05-24	Africa|hCoV-19/South Africa/KRISP-K001116/2020|EPI ISL 509362|C.1|South Africa|2020-07-16	0.0003753166	Africa
Africa|hCoV-19/Ghana/35563 S37/2020|EPI ISL 515096|A.11|Ghana|2020-05-24	Africa|hCoV-19/South Africa/KRISP-K001116/2020|EPI ISL 509362|C.1|South Africa|2020-07-16	0.0009079450	Africa
Africa|hCoV-19/Ghana/36523 S23/2020|EPI ISL 515097|A|Ghana|2020-05-27	Africa|hCoV-19/South Africa/KRISP-K001116/2020|EPI ISL 509362|C.1|South Africa|2020-07-16	0.0004452100	Africa
Africa|hCoV-19/Ghana/81216 S36/2020|EPI ISL 515098|A|Ghana|2020-05-20	Africa|hCoV-19/South Africa/KRISP-K001116/2020|EPI ISL 509362|C.1|South Africa|2020-07-16	0.0008792658	Africa
Africa|hCoV-19/Ghana/81219 S34/2020|EPI ISL 515099|B.1.1|Ghana|2020-05-20	Africa|hCoV-19/South Africa/KRISP-K001116/2020|EPI ISL 509362|C.1|South Africa|2020-07-16	0.0003072355	Africa
Africa|hCoV-19/Ghana/82879 S48/2020|EPI ISL 515100|B.1|Ghana|2020-05-20	Africa|hCoV-19/South Africa/KRISP-K001116/2020|EPI ISL 509362|C.1|South Africa|2020-07-16	0.0006089860	Africa
Africa|hCoV-19/Ghana/83637 S29/2020|EPI ISL 515101|B.1.1|Ghana|2020-05-22	Africa|hCoV-19/South Africa/KRISP-K001116/2020|EPI ISL 509362|C.1|South Africa|2020-07-16	0.0003375856	Africa
Africa|hCoV-19/Ghana/84049 S31/2020|EPI ISL 515102|B.1|Ghana|2020-05-25	Africa|hCoV-19/South Africa/KRISP-K001116/2020|EPI ISL 509362|C.1|South Africa|2020-07-16	0.0006402673	Africa
Africa|hCoV-19/Ghana/84162 S45/2020|EPI ISL 515103|A|Ghana|2020-04-25	Africa|hCoV-19/South Africa/KRISP-K001116/2020|EPI ISL 509362|C.1|South Africa|2020-07-16	0.0007581701	Africa
Africa|hCoV-19/Ghana/84182 S43/2020|EPI ISL 515104|B.1.1|Ghana|2020-05-25	Africa|hCoV-19/South Africa/KRISP-K001116/2020|EPI ISL 509362|C.1|South Africa|2020-07-16	0.0004778384	Africa
Africa|hCoV-19/Ghana/84210 S44/2020|EPI ISL 515105|A|Ghana|2020-05-24	Africa|hCoV-19/South Africa/KRISP-K001116/2020|EPI ISL 509362|C.1|South Africa|2020-07-16	0.0008153460	Africa
Africa|hCoV-19/Ghana/84218 S47/2020|EPI ISL 515106|A|Ghana|2020-05-25	Africa|hCoV-19/South Africa/KRISP-K001116/2020|EPI ISL 509362|C.1|South Africa|2020-07-16	0.0008968574	Africa
Africa|hCoV-19/Ghana/84260 S28/2020|EPI ISL 515107|A|Ghana|2020-05-25	Africa|hCoV-19/South Africa/KRISP-K001116/2020|EPI ISL 509362|C.1|South Africa|2020-07-16	0.0007804744	Africa
Africa|hCoV-19/Ghana/84279 S42/2020|EPI ISL 515108|B.1|Ghana|2020-05-25	Africa|hCoV-19/South Africa/KRISP-K001116/2020|EPI ISL 509362|C.1|South Africa|2020-07-16	0.0006444796	Africa
Africa|hCoV-19/Ghana/84301 S35/2020|EPI ISL 515109|A.11|Ghana|2020-05-24	Africa|hCoV-19/South Africa/KRISP-K001116/2020|EPI ISL 509362|C.1|South Africa|2020-07-16	0.0007722891	Africa
Africa|hCoV-19/Ghana/84430 S51/2020|EPI ISL 515110|B.1.1.307|Ghana|2020-05-25	Africa|hCoV-19/South Africa/KRISP-K001116/2020|EPI ISL 509362|C.1|South Africa|2020-07-16	0.0003383575	Africa
Africa|hCoV-19/Ghana/84438 S50/2020|EPI ISL 515111|A|Ghana|2020-05-24	Africa|hCoV-19/South Africa/KRISP-K001116/2020|EPI ISL 509362|C.1|South Africa|2020-07-16	0.0007775729	Africa
Africa|hCoV-19/Ghana/84484 S16/2020|EPI ISL 515112|B.1.1|Ghana|2020-05-25	Africa|hCoV-19/South Africa/KRISP-K001116/2020|EPI ISL 509362|C.1|South Africa|2020-07-16	0.0004137010	Africa
Africa|hCoV-19/Ghana/KATH23/2020|EPI ISL 515181|A.11|Ghana|2020-03-22	Africa|hCoV-19/South Africa/KRISP-K001116/2020|EPI ISL 509362|C.1|South Africa|2020-07-16	0.0007397818	Africa
Africa|hCoV-19/Ghana/TTH10/2020|EPI ISL 515182|A|Ghana|2020-03-27	Africa|hCoV-19/South Africa/KRISP-K001116/2020|EPI ISL 509362|C.1|South Africa|2020-07-16	0.0007060702	Africa
Africa|hCoV-19/Ghana/TTH11/2020|EPI ISL 515183|A|Ghana|2020-03-27	Africa|hCoV-19/South Africa/KRISP-K001116/2020|EPI ISL 509362|C.1|South Africa|2020-07-16	0.0007084037	Africa
Africa|hCoV-19/Ghana/TTH6/2020|EPI ISL 515248|A|Ghana|2020-03-27	Africa|hCoV-19/South Africa/KRISP-K001116/2020|EPI ISL 509362|C.1|South Africa|2020-07-16	0.0007767131	Africa
Africa|hCoV-19/Kenya/C1092/2020|EPI ISL 457849|B.1.5|Kenya|2020-04-18	Africa|hCoV-19/South Africa/KRISP-K001116/2020|EPI ISL 509362|C.1|South Africa|2020-07-16	0.0004549061	Africa
Africa|hCoV-19/Kenya/C1102/2020|EPI ISL 568708|B.1.5|Kenya|2020-04-19	Africa|hCoV-19/South Africa/KRISP-K001116/2020|EPI ISL 509362|C.1|South Africa|2020-07-16	0.0005483966	Africa
Africa|hCoV-19/Kenya/C1162/2020|EPI ISL 457850|B.1.5|Kenya|2020-04-19	Africa|hCoV-19/South Africa/KRISP-K001116/2020|EPI ISL 509362|C.1|South Africa|2020-07-16	0.0004154829	Africa
Africa|hCoV-19/Kenya/C1216/2020|EPI ISL 457854|B.1.5|Kenya|2020-04-19	Africa|hCoV-19/South Africa/KRISP-K001116/2020|EPI ISL 509362|C.1|South Africa|2020-07-16	0.0004369999	Africa
Africa|hCoV-19/Kenya/C1292/2020|EPI ISL 457856|B|Kenya|2020-04-20	Africa|hCoV-19/South Africa/KRISP-K001116/2020|EPI ISL 509362|C.1|South Africa|2020-07-16	0.0004457227	Africa
Africa|hCoV-19/Kenya/C1357/2020|EPI ISL 457858|B.1.5|Kenya|2020-04-20	Africa|hCoV-19/South Africa/KRISP-K001116/2020|EPI ISL 509362|C.1|South Africa|2020-07-16	0.0003864116	Africa
Africa|hCoV-19/Kenya/C1422/2020|EPI ISL 457861|B.1|Kenya|2020-04-20	Africa|hCoV-19/South Africa/KRISP-K001116/2020|EPI ISL 509362|C.1|South Africa|2020-07-16	0.0004588198	Africa
Africa|hCoV-19/Kenya/C1499/2020|EPI ISL 457863|B.1.5|Kenya|2020-04-20	Africa|hCoV-19/South Africa/KRISP-K001116/2020|EPI ISL 509362|C.1|South Africa|2020-07-16	0.0004456829	Africa
Africa|hCoV-19/Kenya/C1646/2020|EPI ISL 457865|B.1.5|Kenya|2020-04-21	Africa|hCoV-19/South Africa/KRISP-K001116/2020|EPI ISL 509362|C.1|South Africa|2020-07-16	0.0003909013	Africa
Africa|hCoV-19/Kenya/C1739/2020|EPI ISL 457866|B|Kenya|2020-04-22	Africa|hCoV-19/South Africa/KRISP-K001116/2020|EPI ISL 509362|C.1|South Africa|2020-07-16	0.0004222714	Africa
Africa|hCoV-19/Kenya/C1751/2020|EPI ISL 457867|B.1.5|Kenya|2020-04-22	Africa|hCoV-19/South Africa/KRISP-K001116/2020|EPI ISL 509362|C.1|South Africa|2020-07-16	0.0004033492	Africa
Africa|hCoV-19/Kenya/C21582/2020|EPI ISL 568872|B.1|Kenya|2020-06-22	Africa|hCoV-19/South Africa/KRISP-K001116/2020|EPI ISL 509362|C.1|South Africa|2020-07-16	0.0006724477	Africa
Africa|hCoV-19/Kenya/C22/2020|EPI ISL 457845|B.1.5|Kenya|2020-03-17	Africa|hCoV-19/South Africa/KRISP-K001116/2020|EPI ISL 509362|C.1|South Africa|2020-07-16	0.0003868782	Africa
Africa|hCoV-19/Kenya/C2439/2020|EPI ISL 457877|B.1.5|Kenya|2020-04-24	Africa|hCoV-19/South Africa/KRISP-K001116/2020|EPI ISL 509362|C.1|South Africa|2020-07-16	0.0004753812	Africa
Africa|hCoV-19/Kenya/C2449/2020|EPI ISL 457878|B.1.5|Kenya|2020-04-24	Africa|hCoV-19/South Africa/KRISP-K001116/2020|EPI ISL 509362|C.1|South Africa|2020-07-16	0.0004866877	Africa
Africa|hCoV-19/Kenya/C2469/2020|EPI ISL 457879|B.1.5|Kenya|2020-04-24	Africa|hCoV-19/South Africa/KRISP-K001116/2020|EPI ISL 509362|C.1|South Africa|2020-07-16	0.0004093330	Africa
Africa|hCoV-19/Kenya/C253/2020|EPI ISL 457868|B.1|Kenya|2020-04-03	Africa|hCoV-19/South Africa/KRISP-K001116/2020|EPI ISL 509362|C.1|South Africa|2020-07-16	0.0004369895	Africa
Africa|hCoV-19/Kenya/C256/2020|EPI ISL 568697|B.1.5|Kenya|2020-04-04	Africa|hCoV-19/South Africa/KRISP-K001116/2020|EPI ISL 509362|C.1|South Africa|2020-07-16	0.0004889421	Africa
Africa|hCoV-19/Kenya/C2582/2020|EPI ISL 457883|B.1.5|Kenya|2020-04-25	Africa|hCoV-19/South Africa/KRISP-K001116/2020|EPI ISL 509362|C.1|South Africa|2020-07-16	0.0004844483	Africa
Africa|hCoV-19/Kenya/C2685/2020|EPI ISL 457884|B.1.5|Kenya|2020-04-25	Africa|hCoV-19/South Africa/KRISP-K001116/2020|EPI ISL 509362|C.1|South Africa|2020-07-16	0.0004714534	Africa
Africa|hCoV-19/Kenya/C2777/2020|EPI ISL 457887|B.1|Kenya|2020-04-26	Africa|hCoV-19/South Africa/KRISP-K001116/2020|EPI ISL 509362|C.1|South Africa|2020-07-16	0.0003908873	Africa
Africa|hCoV-19/Kenya/C2826/2020|EPI ISL 457891|B.1.5|Kenya|2020-04-27	Africa|hCoV-19/South Africa/KRISP-K001116/2020|EPI ISL 509362|C.1|South Africa|2020-07-16	0.0004074155	Africa
Africa|hCoV-19/Kenya/C2847/2020|EPI ISL 457892|B.1.5|Kenya|2020-04-27	Africa|hCoV-19/South Africa/KRISP-K001116/2020|EPI ISL 509362|C.1|South Africa|2020-07-16	0.0003864526	Africa
Africa|hCoV-19/Kenya/C293/2020|EPI ISL 457871|A|Kenya|2020-04-04	Africa|hCoV-19/South Africa/KRISP-K001116/2020|EPI ISL 509362|C.1|South Africa|2020-07-16	0.0006971821	Africa
Africa|hCoV-19/Kenya/C310/2020|EPI ISL 457874|B.4|Kenya|2020-04-04	Africa|hCoV-19/South Africa/KRISP-K001116/2020|EPI ISL 509362|C.1|South Africa|2020-07-16	0.0008912783	Africa
Africa|hCoV-19/Kenya/C3129/2020|EPI ISL 457897|B.1.5|Kenya|2020-04-28	Africa|hCoV-19/South Africa/KRISP-K001116/2020|EPI ISL 509362|C.1|South Africa|2020-07-16	0.0004054805	Africa
Africa|hCoV-19/Kenya/C314/2020|EPI ISL 457875|A|Kenya|2020-04-04	Africa|hCoV-19/South Africa/KRISP-K001116/2020|EPI ISL 509362|C.1|South Africa|2020-07-16	0.0007733646	Africa
Africa|hCoV-19/Kenya/C316/2020|EPI ISL 457876|B.4|Kenya|2020-04-04	Africa|hCoV-19/South Africa/KRISP-K001116/2020|EPI ISL 509362|C.1|South Africa|2020-07-16	0.0008994879	Africa
Africa|hCoV-19/Kenya/C3194/2020|EPI ISL 457901|B.1.5|Kenya|2020-04-28	Africa|hCoV-19/South Africa/KRISP-K001116/2020|EPI ISL 509362|C.1|South Africa|2020-07-16	0.0004844363	Africa
Africa|hCoV-19/Kenya/C3205/2020|EPI ISL 457902|B.1.5|Kenya|2020-04-28	Africa|hCoV-19/South Africa/KRISP-K001116/2020|EPI ISL 509362|C.1|South Africa|2020-07-16	0.0004117485	Africa
Africa|hCoV-19/Kenya/C3208/2020|EPI ISL 457903|B.1.5|Kenya|2020-04-28	Africa|hCoV-19/South Africa/KRISP-K001116/2020|EPI ISL 509362|C.1|South Africa|2020-07-16	0.0004205047	Africa
Africa|hCoV-19/Kenya/C3381/2020|EPI ISL 568714|B.1.5|Kenya|2020-04-30	Africa|hCoV-19/South Africa/KRISP-K001116/2020|EPI ISL 509362|C.1|South Africa|2020-07-16	0.0004413758	Africa
Africa|hCoV-19/Kenya/C3427/2020|EPI ISL 457906|B.1.5|Kenya|2020-04-29	Africa|hCoV-19/South Africa/KRISP-K001116/2020|EPI ISL 509362|C.1|South Africa|2020-07-16	0.0004748956	Africa
Africa|hCoV-19/Kenya/C3457/2020|EPI ISL 568715|B.1|Kenya|2020-04-30	Africa|hCoV-19/South Africa/KRISP-K001116/2020|EPI ISL 509362|C.1|South Africa|2020-07-16	0.0005194631	Africa
Africa|hCoV-19/Kenya/C3739/2020|EPI ISL 568717|B.1.5|Kenya|2020-05-04	Africa|hCoV-19/South Africa/KRISP-K001116/2020|EPI ISL 509362|C.1|South Africa|2020-07-16	0.0004074157	Africa
Africa|hCoV-19/Kenya/C389/2020|EPI ISL 568698|B.1.5|Kenya|2020-04-07	Africa|hCoV-19/South Africa/KRISP-K001116/2020|EPI ISL 509362|C.1|South Africa|2020-07-16	0.0004110291	Africa
Africa|hCoV-19/Kenya/C3980/2020|EPI ISL 568719|B.1|Kenya|2020-05-05	Africa|hCoV-19/South Africa/KRISP-K001116/2020|EPI ISL 509362|C.1|South Africa|2020-07-16	0.0004444188	Africa
Africa|hCoV-19/Kenya/C4083/2020|EPI ISL 568721|B.1.5|Kenya|2020-05-05	Africa|hCoV-19/South Africa/KRISP-K001116/2020|EPI ISL 509362|C.1|South Africa|2020-07-16	0.0004912003	Africa
Africa|hCoV-19/Kenya/C4195/2020|EPI ISL 568723|B.1.5|Kenya|2020-06-05	Africa|hCoV-19/South Africa/KRISP-K001116/2020|EPI ISL 509362|C.1|South Africa|2020-07-16	0.0004074297	Africa
Africa|hCoV-19/Kenya/C4199/2020|EPI ISL 568724|B.1.5|Kenya|2020-05-06	Africa|hCoV-19/South Africa/KRISP-K001116/2020|EPI ISL 509362|C.1|South Africa|2020-07-16	0.0004801341	Africa
Africa|hCoV-19/Kenya/C4214/2020|EPI ISL 568725|B.1|Kenya|2020-06-05	Africa|hCoV-19/South Africa/KRISP-K001116/2020|EPI ISL 509362|C.1|South Africa|2020-07-16	0.0004369702	Africa
Africa|hCoV-19/Kenya/C4419/2020|EPI ISL 568727|B.1|Kenya|2020-05-07	Africa|hCoV-19/South Africa/KRISP-K001116/2020|EPI ISL 509362|C.1|South Africa|2020-07-16	0.0005047039	Africa
Africa|hCoV-19/Kenya/C4420/2020|EPI ISL 568728|B.1.5|Kenya|2020-05-07	Africa|hCoV-19/South Africa/KRISP-K001116/2020|EPI ISL 509362|C.1|South Africa|2020-07-16	0.0004845532	Africa
Africa|hCoV-19/Kenya/C4585/2020|EPI ISL 568730|B.1.5|Kenya|2020-05-08	Africa|hCoV-19/South Africa/KRISP-K001116/2020|EPI ISL 509362|C.1|South Africa|2020-07-16	0.0004413948	Africa
Africa|hCoV-19/Kenya/C460/2020|EPI ISL 457910|B.1.5|Kenya|2020-04-08	Africa|hCoV-19/South Africa/KRISP-K001116/2020|EPI ISL 509362|C.1|South Africa|2020-07-16	0.0003829858	Africa
Africa|hCoV-19/Kenya/C4691/2020|EPI ISL 568733|B.1.5|Kenya|2020-05-09	Africa|hCoV-19/South Africa/KRISP-K001116/2020|EPI ISL 509362|C.1|South Africa|2020-07-16	0.0004130094	Africa
Africa|hCoV-19/Kenya/C4710/2020|EPI ISL 568735|B.1.5|Kenya|2020-05-08	Africa|hCoV-19/South Africa/KRISP-K001116/2020|EPI ISL 509362|C.1|South Africa|2020-07-16	0.0005042559	Africa
Africa|hCoV-19/Kenya/C4717/2020|EPI ISL 568737|B.1.5|Kenya|2020-05-08	Africa|hCoV-19/South Africa/KRISP-K001116/2020|EPI ISL 509362|C.1|South Africa|2020-07-16	0.0004258265	Africa
Africa|hCoV-19/Kenya/C4872/2020|EPI ISL 568741|B.1.5|Kenya|2020-05-08	Africa|hCoV-19/South Africa/KRISP-K001116/2020|EPI ISL 509362|C.1|South Africa|2020-07-16	0.0004455395	Africa
Africa|hCoV-19/Kenya/C4895/2020|EPI ISL 568742|B.1.5|Kenya|2020-05-08	Africa|hCoV-19/South Africa/KRISP-K001116/2020|EPI ISL 509362|C.1|South Africa|2020-07-16	0.0005145461	Africa
Africa|hCoV-19/Kenya/C5008/2020|EPI ISL 568744|B.1|Kenya|2020-05-08	Africa|hCoV-19/South Africa/KRISP-K001116/2020|EPI ISL 509362|C.1|South Africa|2020-07-16	0.0004547435	Africa
Africa|hCoV-19/Kenya/C5011/2020|EPI ISL 568745|B.1.5|Kenya|2020-05-08	Africa|hCoV-19/South Africa/KRISP-K001116/2020|EPI ISL 509362|C.1|South Africa|2020-07-16	0.0004800844	Africa
Africa|hCoV-19/Kenya/C5119/2020|EPI ISL 568750|B.1|Kenya|2020-05-09	Africa|hCoV-19/South Africa/KRISP-K001116/2020|EPI ISL 509362|C.1|South Africa|2020-07-16	0.0004414252	Africa
Africa|hCoV-19/Kenya/C5177/2020|EPI ISL 568752|B.1.5|Kenya|2020-05-09	Africa|hCoV-19/South Africa/KRISP-K001116/2020|EPI ISL 509362|C.1|South Africa|2020-07-16	0.0004458711	Africa
Africa|hCoV-19/Kenya/C5178/2020|EPI ISL 568753|B.1.5|Kenya|2020-05-09	Africa|hCoV-19/South Africa/KRISP-K001116/2020|EPI ISL 509362|C.1|South Africa|2020-07-16	0.0004589968	Africa
Africa|hCoV-19/Kenya/C5246/2020|EPI ISL 568754|B.1.5|Kenya|2020-05-09	Africa|hCoV-19/South Africa/KRISP-K001116/2020|EPI ISL 509362|C.1|South Africa|2020-07-16	0.0004418804	Africa
Africa|hCoV-19/Kenya/C5288/2020|EPI ISL 568755|B.1.5|Kenya|2020-05-10	Africa|hCoV-19/South Africa/KRISP-K001116/2020|EPI ISL 509362|C.1|South Africa|2020-07-16	0.0005198015	Africa
Africa|hCoV-19/Kenya/C5289/2020|EPI ISL 568756|B.1.5|Kenya|2020-05-10	Africa|hCoV-19/South Africa/KRISP-K001116/2020|EPI ISL 509362|C.1|South Africa|2020-07-16	0.0004236803	Africa
Africa|hCoV-19/Kenya/C5328/2020|EPI ISL 568760|B.1.5|Kenya|2020-05-10	Africa|hCoV-19/South Africa/KRISP-K001116/2020|EPI ISL 509362|C.1|South Africa|2020-07-16	0.0004459510	Africa
Africa|hCoV-19/Kenya/C5335/2020|EPI ISL 568762|B.1.5|Kenya|2020-05-10	Africa|hCoV-19/South Africa/KRISP-K001116/2020|EPI ISL 509362|C.1|South Africa|2020-07-16	0.0004463347	Africa
Africa|hCoV-19/Kenya/C5384/2020|EPI ISL 568764|B.1.5|Kenya|2020-05-10	Africa|hCoV-19/South Africa/KRISP-K001116/2020|EPI ISL 509362|C.1|South Africa|2020-07-16	0.0005042389	Africa
Africa|hCoV-19/Kenya/C54/2020|EPI ISL 457847|B.1|Kenya|2020-03-24	Africa|hCoV-19/South Africa/KRISP-K001116/2020|EPI ISL 509362|C.1|South Africa|2020-07-16	0.0004795703	Africa
Africa|hCoV-19/Kenya/C544/2020|EPI ISL 457911|B.1.5|Kenya|2020-04-10	Africa|hCoV-19/South Africa/KRISP-K001116/2020|EPI ISL 509362|C.1|South Africa|2020-07-16	0.0003829993	Africa
Africa|hCoV-19/Kenya/C5442/2020|EPI ISL 568767|B.1.5|Kenya|2020-05-10	Africa|hCoV-19/South Africa/KRISP-K001116/2020|EPI ISL 509362|C.1|South Africa|2020-07-16	0.0004753812	Africa
Africa|hCoV-19/Kenya/C569/2020|EPI ISL 568700|B.1|Kenya|2020-04-12	Africa|hCoV-19/South Africa/KRISP-K001116/2020|EPI ISL 509362|C.1|South Africa|2020-07-16	0.0004545050	Africa
Africa|hCoV-19/Kenya/C5695/2020|EPI ISL 568770|B.1.5|Kenya|2020-05-11	Africa|hCoV-19/South Africa/KRISP-K001116/2020|EPI ISL 509362|C.1|South Africa|2020-07-16	0.0005093571	Africa
Africa|hCoV-19/Kenya/C5701/2020|EPI ISL 568772|B.1|Kenya|2020-05-11	Africa|hCoV-19/South Africa/KRISP-K001116/2020|EPI ISL 509362|C.1|South Africa|2020-07-16	0.0004414059	Africa
Africa|hCoV-19/Kenya/C571/2020|EPI ISL 568702|A|Kenya|2020-04-12	Africa|hCoV-19/South Africa/KRISP-K001116/2020|EPI ISL 509362|C.1|South Africa|2020-07-16	0.0007397074	Africa
Africa|hCoV-19/Kenya/C5767/2020|EPI ISL 568773|B.1.5|Kenya|2020-05-11	Africa|hCoV-19/South Africa/KRISP-K001116/2020|EPI ISL 509362|C.1|South Africa|2020-07-16	0.0005594261	Africa
Africa|hCoV-19/Kenya/C5811/2020|EPI ISL 568775|B.1.5|Kenya|2020-05-11	Africa|hCoV-19/South Africa/KRISP-K001116/2020|EPI ISL 509362|C.1|South Africa|2020-07-16	0.0004414053	Africa
Africa|hCoV-19/Kenya/C5813/2020|EPI ISL 568776|B.1|Kenya|2020-05-11	Africa|hCoV-19/South Africa/KRISP-K001116/2020|EPI ISL 509362|C.1|South Africa|2020-07-16	0.0004458710	Africa
Africa|hCoV-19/Kenya/C5835/2020|EPI ISL 568777|B.1.5|Kenya|2020-05-12	Africa|hCoV-19/South Africa/KRISP-K001116/2020|EPI ISL 509362|C.1|South Africa|2020-07-16	0.0004798546	Africa
Africa|hCoV-19/Kenya/C587/2020|EPI ISL 457912|B.1.5|Kenya|2020-04-11	Africa|hCoV-19/South Africa/KRISP-K001116/2020|EPI ISL 509362|C.1|South Africa|2020-07-16	0.0004525014	Africa
Africa|hCoV-19/Kenya/C589/2020|EPI ISL 457913|B.1.5|Kenya|2020-04-11	Africa|hCoV-19/South Africa/KRISP-K001116/2020|EPI ISL 509362|C.1|South Africa|2020-07-16	0.0004110574	Africa
Africa|hCoV-19/Kenya/C5902/2020|EPI ISL 568779|B.1.5|Kenya|2020-05-12	Africa|hCoV-19/South Africa/KRISP-K001116/2020|EPI ISL 509362|C.1|South Africa|2020-07-16	0.0004503185	Africa
Africa|hCoV-19/Kenya/C5911/2020|EPI ISL 568780|B.1.5|Kenya|2020-05-12	Africa|hCoV-19/South Africa/KRISP-K001116/2020|EPI ISL 509362|C.1|South Africa|2020-07-16	0.0004502043	Africa
Africa|hCoV-19/Kenya/C5914/2020|EPI ISL 568782|B.1.5|Kenya|2020-05-12	Africa|hCoV-19/South Africa/KRISP-K001116/2020|EPI ISL 509362|C.1|South Africa|2020-07-16	0.0004758335	Africa
Africa|hCoV-19/Kenya/C6186/2020|EPI ISL 568787|B.1.5|Kenya|2020-05-13	Africa|hCoV-19/South Africa/KRISP-K001116/2020|EPI ISL 509362|C.1|South Africa|2020-07-16	0.0005145706	Africa
Africa|hCoV-19/Kenya/C6255/2020|EPI ISL 568790|B.1.1.33|Kenya|2020-05-13	Africa|hCoV-19/South Africa/KRISP-K001116/2020|EPI ISL 509362|C.1|South Africa|2020-07-16	0.0005096621	Africa
Africa|hCoV-19/Kenya/C6298/2020|EPI ISL 568792|B.1|Kenya|2020-05-13	Africa|hCoV-19/South Africa/KRISP-K001116/2020|EPI ISL 509362|C.1|South Africa|2020-07-16	0.0004544206	Africa
Africa|hCoV-19/Kenya/C6369/2020|EPI ISL 568794|B.1|Kenya|2020-05-14	Africa|hCoV-19/South Africa/KRISP-K001116/2020|EPI ISL 509362|C.1|South Africa|2020-07-16	0.0005236448	Africa
Africa|hCoV-19/Kenya/C6380/2020|EPI ISL 568798|B.1.5|Kenya|2020-05-15	Africa|hCoV-19/South Africa/KRISP-K001116/2020|EPI ISL 509362|C.1|South Africa|2020-07-16	0.0004198275	Africa
Africa|hCoV-19/Kenya/C6384/2020|EPI ISL 568799|B.1|Kenya|2020-05-14	Africa|hCoV-19/South Africa/KRISP-K001116/2020|EPI ISL 509362|C.1|South Africa|2020-07-16	0.0004457069	Africa
Africa|hCoV-19/Kenya/C639/2020|EPI ISL 568703|B|Kenya|2020-04-14	Africa|hCoV-19/South Africa/KRISP-K001116/2020|EPI ISL 509362|C.1|South Africa|2020-07-16	0.0005239130	Africa
Africa|hCoV-19/Kenya/C6518/2020|EPI ISL 568803|B.1.5|Kenya|2020-05-14	Africa|hCoV-19/South Africa/KRISP-K001116/2020|EPI ISL 509362|C.1|South Africa|2020-07-16	0.0005272900	Africa
Africa|hCoV-19/Kenya/C6524/2020|EPI ISL 568805|A|Kenya|2020-05-14	Africa|hCoV-19/South Africa/KRISP-K001116/2020|EPI ISL 509362|C.1|South Africa|2020-07-16	0.0007937866	Africa
Africa|hCoV-19/Kenya/C656/2020|EPI ISL 457915|B.1.5|Kenya|2020-04-13	Africa|hCoV-19/South Africa/KRISP-K001116/2020|EPI ISL 509362|C.1|South Africa|2020-07-16	0.0004706358	Africa
Africa|hCoV-19/Kenya/C6564/2020|EPI ISL 568806|B.1.5|Kenya|2020-05-14	Africa|hCoV-19/South Africa/KRISP-K001116/2020|EPI ISL 509362|C.1|South Africa|2020-07-16	0.0005294165	Africa
Africa|hCoV-19/Kenya/C6878/2020|EPI ISL 568813|B.1.1|Kenya|2020-05-15	Africa|hCoV-19/South Africa/KRISP-K001116/2020|EPI ISL 509362|C.1|South Africa|2020-07-16	0.0003208013	Africa
Africa|hCoV-19/Kenya/C6914/2020|EPI ISL 568817|B.1|Kenya|2020-05-15	Africa|hCoV-19/South Africa/KRISP-K001116/2020|EPI ISL 509362|C.1|South Africa|2020-07-16	0.0005590157	Africa
Africa|hCoV-19/Kenya/C7081/2020|EPI ISL 568824|B.1.5|Kenya|2020-05-16	Africa|hCoV-19/South Africa/KRISP-K001116/2020|EPI ISL 509362|C.1|South Africa|2020-07-16	0.0004631385	Africa
Africa|hCoV-19/Kenya/C713/2020|EPI ISL 457920|B.1.5|Kenya|2020-04-14	Africa|hCoV-19/South Africa/KRISP-K001116/2020|EPI ISL 509362|C.1|South Africa|2020-07-16	0.0004369892	Africa
Africa|hCoV-19/Kenya/C7579/2020|EPI ISL 568842|A|Kenya|2020-05-16	Africa|hCoV-19/South Africa/KRISP-K001116/2020|EPI ISL 509362|C.1|South Africa|2020-07-16	0.0007959128	Africa
Africa|hCoV-19/Kenya/C7605/2020|EPI ISL 568847|A|Kenya|2020-05-16	Africa|hCoV-19/South Africa/KRISP-K001116/2020|EPI ISL 509362|C.1|South Africa|2020-07-16	0.0007808724	Africa
Africa|hCoV-19/Kenya/C787/2020|EPI ISL 457921|B.1.5|Kenya|2020-04-15	Africa|hCoV-19/South Africa/KRISP-K001116/2020|EPI ISL 509362|C.1|South Africa|2020-07-16	0.0004033493	Africa
Africa|hCoV-19/Kenya/C7949/2020|EPI ISL 568852|B.1|Kenya|2020-05-18	Africa|hCoV-19/South Africa/KRISP-K001116/2020|EPI ISL 509362|C.1|South Africa|2020-07-16	0.0005601242	Africa
Africa|hCoV-19/Kenya/C815/2020|EPI ISL 568706|B.1|Kenya|2020-04-16	Africa|hCoV-19/South Africa/KRISP-K001116/2020|EPI ISL 509362|C.1|South Africa|2020-07-16	0.0004891571	Africa
Africa|hCoV-19/Kenya/C8240/2020|EPI ISL 568855|B.1.5|Kenya|2020-05-19	Africa|hCoV-19/South Africa/KRISP-K001116/2020|EPI ISL 509362|C.1|South Africa|2020-07-16	0.0004920971	Africa
Africa|hCoV-19/Kenya/C926/2020|EPI ISL 457928|B.1.5|Kenya|2020-04-17	Africa|hCoV-19/South Africa/KRISP-K001116/2020|EPI ISL 509362|C.1|South Africa|2020-07-16	0.0004395600	Africa
Africa|hCoV-19/Kenya/D5/2020|EPI ISL 457999|B.1|Kenya|2020-05-22	Africa|hCoV-19/South Africa/KRISP-K001116/2020|EPI ISL 509362|C.1|South Africa|2020-07-16	0.0006541987	Africa
Africa|hCoV-19/Kenya/D6/2020|EPI ISL 458000|B.40|Kenya|2020-03-17	Africa|hCoV-19/South Africa/KRISP-K001116/2020|EPI ISL 509362|C.1|South Africa|2020-07-16	0.0008102429	Africa
Africa|hCoV-19/Kenya/NIC 059/2020|EPI ISL 457827|B.40|Kenya|2020-03	Africa|hCoV-19/South Africa/KRISP-K001116/2020|EPI ISL 509362|C.1|South Africa|2020-07-16	0.0007471322	Africa
Africa|hCoV-19/Kenya/NIC 084/2020|EPI ISL 457828|B|Kenya|2020-03	Africa|hCoV-19/South Africa/KRISP-K001116/2020|EPI ISL 509362|C.1|South Africa|2020-07-16	0.0007060846	Africa
Africa|hCoV-19/Kenya/NIC 087/2020|EPI ISL 457829|B.1.1.20|Kenya|2020-03	Africa|hCoV-19/South Africa/KRISP-K001116/2020|EPI ISL 509362|C.1|South Africa|2020-07-16	0.0003386520	Africa
Africa|hCoV-19/Kenya/NIC 089/2020|EPI ISL 457830|B.1.1.20|Kenya|2020-03	Africa|hCoV-19/South Africa/KRISP-K001116/2020|EPI ISL 509362|C.1|South Africa|2020-07-16	0.0003170951	Africa
Africa|hCoV-19/Kenya/NIC 168/2020|EPI ISL 457832|B.1.255|Kenya|2020-03	Africa|hCoV-19/South Africa/KRISP-K001116/2020|EPI ISL 509362|C.1|South Africa|2020-07-16	0.0004845708	Africa
Africa|hCoV-19/Kenya/NIC 187/2020|EPI ISL 457833|B.1.5|Kenya|2020-03-20	Africa|hCoV-19/South Africa/KRISP-K001116/2020|EPI ISL 509362|C.1|South Africa|2020-07-16	0.0004706043	Africa
Africa|hCoV-19/Kenya/NIC 196/2020|EPI ISL 457834|B.1.1|Kenya|2020-03-21	Africa|hCoV-19/South Africa/KRISP-K001116/2020|EPI ISL 509362|C.1|South Africa|2020-07-16	0.0003161595	Africa
Africa|hCoV-19/Kenya/NIC 248/2020|EPI ISL 457836|B.40|Kenya|2020-03-23	Africa|hCoV-19/South Africa/KRISP-K001116/2020|EPI ISL 509362|C.1|South Africa|2020-07-16	0.0006853024	Africa
Africa|hCoV-19/Kenya/NIC 266/2020|EPI ISL 457838|B.6|Kenya|2020-03-24	Africa|hCoV-19/South Africa/KRISP-K001116/2020|EPI ISL 509362|C.1|South Africa|2020-07-16	0.0007866532	Africa
Africa|hCoV-19/Kenya/NIC 492/2020|EPI ISL 457840|B.1.5|Kenya|2020-03	Africa|hCoV-19/South Africa/KRISP-K001116/2020|EPI ISL 509362|C.1|South Africa|2020-07-16	0.0004185545	Africa
Africa|hCoV-19/Kenya/NIC 512/2020|EPI ISL 457841|B.1.5|Kenya|2020-03	Africa|hCoV-19/South Africa/KRISP-K001116/2020|EPI ISL 509362|C.1|South Africa|2020-07-16	0.0004182481	Africa
Africa|hCoV-19/Kenya/NIC 569/2020|EPI ISL 457843|B.1.1|Kenya|2020-03-29	Africa|hCoV-19/South Africa/KRISP-K001116/2020|EPI ISL 509362|C.1|South Africa|2020-07-16	0.0003360914	Africa
Africa|hCoV-19/Kenya/NIC 593/2020|EPI ISL 457844|B.1.1.316|Kenya|2020-03-29	Africa|hCoV-19/South Africa/KRISP-K001116/2020|EPI ISL 509362|C.1|South Africa|2020-07-16	0.0003459135	Africa
Africa|hCoV-19/Kenya/S052/2020|EPI ISL 457932|B.4|Kenya|2020-03-14	Africa|hCoV-19/South Africa/KRISP-K001116/2020|EPI ISL 509362|C.1|South Africa|2020-07-16	0.0008972227	Africa
Africa|hCoV-19/Kenya/S109/2020|EPI ISL 457933|B.4|Kenya|2020-03-23	Africa|hCoV-19/South Africa/KRISP-K001116/2020|EPI ISL 509362|C.1|South Africa|2020-07-16	0.0008697293	Africa
Africa|hCoV-19/Kenya/S299/2020|EPI ISL 457934|B.1.1.1|Kenya|2020-03-29	Africa|hCoV-19/South Africa/KRISP-K001116/2020|EPI ISL 509362|C.1|South Africa|2020-07-16	0.0002054372	Africa
Africa|hCoV-19/Madagascar/IP-01650/2020|EPI ISL 508862|B.1|Madagascar|2020-03-20	Africa|hCoV-19/South Africa/KRISP-K001116/2020|EPI ISL 509362|C.1|South Africa|2020-07-16	0.0005042389	Africa
Africa|hCoV-19/Madagascar/IP-01861/2020|EPI ISL 508863|B.1|Madagascar|2020-03-22	Africa|hCoV-19/South Africa/KRISP-K001116/2020|EPI ISL 509362|C.1|South Africa|2020-07-16	0.0005042390	Africa
Africa|hCoV-19/Mali/M002593/2020|EPI ISL 487446|A|Mali|2020-04-06	Africa|hCoV-19/South Africa/KRISP-K001116/2020|EPI ISL 509362|C.1|South Africa|2020-07-16	0.0007733462	Africa
Africa|hCoV-19/Mali/M002615/2020|EPI ISL 487447|A|Mali|2020-04-06	Africa|hCoV-19/South Africa/KRISP-K001116/2020|EPI ISL 509362|C.1|South Africa|2020-07-16	0.0007397821	Africa
Africa|hCoV-19/Mali/M002616/2020|EPI ISL 487448|A|Mali|2020-04-06	Africa|hCoV-19/South Africa/KRISP-K001116/2020|EPI ISL 509362|C.1|South Africa|2020-07-16	0.0007074425	Africa
Africa|hCoV-19/Mali/M002618/2020|EPI ISL 487449|A|Mali|2020-04-06	Africa|hCoV-19/South Africa/KRISP-K001116/2020|EPI ISL 509362|C.1|South Africa|2020-07-16	0.0007733490	Africa
Africa|hCoV-19/Mali/M002644/2020|EPI ISL 487450|A|Mali|2020-04-08	Africa|hCoV-19/South Africa/KRISP-K001116/2020|EPI ISL 509362|C.1|South Africa|2020-07-16	0.0008070433	Africa
Africa|hCoV-19/Mali/M002659/2020|EPI ISL 487451|A|Mali|2020-04-09	Africa|hCoV-19/South Africa/KRISP-K001116/2020|EPI ISL 509362|C.1|South Africa|2020-07-16	0.0007397075	Africa
Africa|hCoV-19/Mali/M002663/2020|EPI ISL 487452|A|Mali|2020-04-09	Africa|hCoV-19/South Africa/KRISP-K001116/2020|EPI ISL 509362|C.1|South Africa|2020-07-16	0.0008406277	Africa
Africa|hCoV-19/Mali/M002667/2020|EPI ISL 487453|B.1|Mali|2020-04-10	Africa|hCoV-19/South Africa/KRISP-K001116/2020|EPI ISL 509362|C.1|South Africa|2020-07-16	0.0005042390	Africa
Africa|hCoV-19/Mali/M002672/2020|EPI ISL 487454|B|Mali|2020-04-10	Africa|hCoV-19/South Africa/KRISP-K001116/2020|EPI ISL 509362|C.1|South Africa|2020-07-16	0.0006726084	Africa
Africa|hCoV-19/Mali/M002673/2020|EPI ISL 487455|B.1|Mali|2020-04-10	Africa|hCoV-19/South Africa/KRISP-K001116/2020|EPI ISL 509362|C.1|South Africa|2020-07-16	0.0005042289	Africa
Africa|hCoV-19/Mali/M002675/2020|EPI ISL 487456|A|Mali|2020-04-10	Africa|hCoV-19/South Africa/KRISP-K001116/2020|EPI ISL 509362|C.1|South Africa|2020-07-16	0.0007397075	Africa
Africa|hCoV-19/Mali/M002698/2020|EPI ISL 487457|A|Mali|2020-04-12	Africa|hCoV-19/South Africa/KRISP-K001116/2020|EPI ISL 509362|C.1|South Africa|2020-07-16	0.0007068851	Africa
Africa|hCoV-19/Mali/M002700/2020|EPI ISL 487458|B.1|Mali|2020-04-12	Africa|hCoV-19/South Africa/KRISP-K001116/2020|EPI ISL 509362|C.1|South Africa|2020-07-16	0.0006413347	Africa
Africa|hCoV-19/Mali/M002703/2020|EPI ISL 487459|B.1|Mali|2020-04-12	Africa|hCoV-19/South Africa/KRISP-K001116/2020|EPI ISL 509362|C.1|South Africa|2020-07-16	0.0005714826	Africa
Africa|hCoV-19/Mali/M002704/2020|EPI ISL 487460|A|Mali|2020-04-12	Africa|hCoV-19/South Africa/KRISP-K001116/2020|EPI ISL 509362|C.1|South Africa|2020-07-16	0.0006724048	Africa
Africa|hCoV-19/Mali/M002707/2020|EPI ISL 487461|A|Mali|2020-04-12	Africa|hCoV-19/South Africa/KRISP-K001116/2020|EPI ISL 509362|C.1|South Africa|2020-07-16	0.0008406643	Africa
Africa|hCoV-19/Mali/M002758/2020|EPI ISL 487462|B.1|Mali|2020-04-13	Africa|hCoV-19/South Africa/KRISP-K001116/2020|EPI ISL 509362|C.1|South Africa|2020-07-16	0.0006051785	Africa
Africa|hCoV-19/Mali/M002823/2020|EPI ISL 487463|A|Mali|2020-04-14	Africa|hCoV-19/South Africa/KRISP-K001116/2020|EPI ISL 509362|C.1|South Africa|2020-07-16	0.0007733280	Africa
Africa|hCoV-19/Mali/M002824/2020|EPI ISL 487464|B.1.3|Mali|2020-04-14	Africa|hCoV-19/South Africa/KRISP-K001116/2020|EPI ISL 509362|C.1|South Africa|2020-07-16	0.0006051499	Africa
Africa|hCoV-19/Mali/M002826/2020|EPI ISL 487465|A|Mali|2020-04-14	Africa|hCoV-19/South Africa/KRISP-K001116/2020|EPI ISL 509362|C.1|South Africa|2020-07-16	0.0007060701	Africa
Africa|hCoV-19/Mali/M002830/2020|EPI ISL 487466|B.1.275|Mali|2020-04-14	Africa|hCoV-19/South Africa/KRISP-K001116/2020|EPI ISL 509362|C.1|South Africa|2020-07-16	0.0005715438	Africa
Africa|hCoV-19/Morocco/15N/2020|EPI ISL 458150|B.1.1|Morocco|2020-05-15	Africa|hCoV-19/South Africa/KRISP-K001116/2020|EPI ISL 509362|C.1|South Africa|2020-07-16	0.0005721978	Africa
Africa|hCoV-19/Morocco/6887/2020|EPI ISL 459965|B.1.1|Morocco|2020-03-03	Africa|hCoV-19/South Africa/KRISP-K001116/2020|EPI ISL 509362|C.1|South Africa|2020-07-16	0.0003024661	Africa
Africa|hCoV-19/Morocco/6888/2020|EPI ISL 459966|B.1.1|Morocco|2020-03-15	Africa|hCoV-19/South Africa/KRISP-K001116/2020|EPI ISL 509362|C.1|South Africa|2020-07-16	0.0004033221	Africa
Africa|hCoV-19/Morocco/6889/2020|EPI ISL 459967|B.1.5|Morocco|2020-03-15	Africa|hCoV-19/South Africa/KRISP-K001116/2020|EPI ISL 509362|C.1|South Africa|2020-07-16	0.0004070699	Africa
Africa|hCoV-19/Morocco/6890/2020|EPI ISL 459968|B.1.5|Morocco|2020-03-17	Africa|hCoV-19/South Africa/KRISP-K001116/2020|EPI ISL 509362|C.1|South Africa|2020-07-16	0.0004735687	Africa
Africa|hCoV-19/Morocco/6891/2020|EPI ISL 459969|B.1.255|Morocco|2020-03-20	Africa|hCoV-19/South Africa/KRISP-K001116/2020|EPI ISL 509362|C.1|South Africa|2020-07-16	0.0004756481	Africa
Africa|hCoV-19/Morocco/6892/2020|EPI ISL 459970|B.1.5|Morocco|2020-03-17	Africa|hCoV-19/South Africa/KRISP-K001116/2020|EPI ISL 509362|C.1|South Africa|2020-07-16	0.0004759180	Africa
Africa|hCoV-19/Morocco/6893/2020|EPI ISL 459971|B.1.153|Morocco|2020-03-18	Africa|hCoV-19/South Africa/KRISP-K001116/2020|EPI ISL 509362|C.1|South Africa|2020-07-16	0.0006476992	Africa
Africa|hCoV-19/Morocco/6894/2020|EPI ISL 459972|B.1|Morocco|2020-03-20	Africa|hCoV-19/South Africa/KRISP-K001116/2020|EPI ISL 509362|C.1|South Africa|2020-07-16	0.0006051500	Africa
Africa|hCoV-19/Morocco/6895/2020|EPI ISL 459973|B.1.1|Morocco|2020-03-20	Africa|hCoV-19/South Africa/KRISP-K001116/2020|EPI ISL 509362|C.1|South Africa|2020-07-16	0.0003360803	Africa
Africa|hCoV-19/Morocco/6897/2020|EPI ISL 459975|B.1.5|Morocco|2020-03-21	Africa|hCoV-19/South Africa/KRISP-K001116/2020|EPI ISL 509362|C.1|South Africa|2020-07-16	0.0004706200	Africa
Africa|hCoV-19/Morocco/6898/2020|EPI ISL 459976|B.1|Morocco|2020-03-16	Africa|hCoV-19/South Africa/KRISP-K001116/2020|EPI ISL 509362|C.1|South Africa|2020-07-16	0.0005379127	Africa
Africa|hCoV-19/Morocco/6899/2020|EPI ISL 459977|B.1.1|Morocco|2020-04-21	Africa|hCoV-19/South Africa/KRISP-K001116/2020|EPI ISL 509362|C.1|South Africa|2020-07-16	0.0003360949	Africa
Africa|hCoV-19/Morocco/6900/2020|EPI ISL 459978|B.1.1.247|Morocco|2020-04-20	Africa|hCoV-19/South Africa/KRISP-K001116/2020|EPI ISL 509362|C.1|South Africa|2020-07-16	0.0004369689	Africa
Africa|hCoV-19/Morocco/6901/2020|EPI ISL 459979|B.1|Morocco|2020-04-19	Africa|hCoV-19/South Africa/KRISP-K001116/2020|EPI ISL 509362|C.1|South Africa|2020-07-16	0.0005378658	Africa
Africa|hCoV-19/Morocco/6902/2020|EPI ISL 459980|B.1.1|Morocco|2020-04-19	Africa|hCoV-19/South Africa/KRISP-K001116/2020|EPI ISL 509362|C.1|South Africa|2020-07-16	0.0004705914	Africa
Africa|hCoV-19/Morocco/6903/2020|EPI ISL 459981|B.1|Morocco|2020-04-19	Africa|hCoV-19/South Africa/KRISP-K001116/2020|EPI ISL 509362|C.1|South Africa|2020-07-16	0.0006724453	Africa
Africa|hCoV-19/Morocco/6904/2020|EPI ISL 459982|B.1|Morocco|2020-04-18	Africa|hCoV-19/South Africa/KRISP-K001116/2020|EPI ISL 509362|C.1|South Africa|2020-07-16	0.0006388124	Africa
Africa|hCoV-19/Morocco/6905/2020|EPI ISL 459983|B.1.1|Morocco|2020-04-21	Africa|hCoV-19/South Africa/KRISP-K001116/2020|EPI ISL 509362|C.1|South Africa|2020-07-16	0.0004033478	Africa
Africa|hCoV-19/Morocco/6906/2020|EPI ISL 459984|B.1.1|Morocco|2020-04-06	Africa|hCoV-19/South Africa/KRISP-K001116/2020|EPI ISL 509362|C.1|South Africa|2020-07-16	0.0003024661	Africa
Africa|hCoV-19/Morocco/AZ183/2020|EPI ISL 476026|B.1.1|Morocco|2020-05-11	Africa|hCoV-19/South Africa/KRISP-K001116/2020|EPI ISL 509362|C.1|South Africa|2020-07-16	0.0005042372	Africa
Africa|hCoV-19/Morocco/CA24/2020|EPI ISL 476025|B.1.1|Morocco|2020-05-02	Africa|hCoV-19/South Africa/KRISP-K001116/2020|EPI ISL 509362|C.1|South Africa|2020-07-16	0.0006388165	Africa
Africa|hCoV-19/Morocco/HMIMV-Rabat102-03/2020|EPI ISL 471456|B.1|Morocco|2020-03-31	Africa|hCoV-19/South Africa/KRISP-K001116/2020|EPI ISL 509362|C.1|South Africa|2020-07-16	0.0006388101	Africa
Africa|hCoV-19/Morocco/HMIMV-Rabat1025-04/2020|EPI ISL 471457|B.1|Morocco|2020-04-13	Africa|hCoV-19/South Africa/KRISP-K001116/2020|EPI ISL 509362|C.1|South Africa|2020-07-16	0.0005715324	Africa
Africa|hCoV-19/Morocco/HMIMV-Rabat1429-04/2020|EPI ISL 471458|B.1|Morocco|2020-04-19	Africa|hCoV-19/South Africa/KRISP-K001116/2020|EPI ISL 509362|C.1|South Africa|2020-07-16	0.0006724769	Africa
Africa|hCoV-19/Morocco/HMIMV-Rabat1435-04/2020|EPI ISL 471459|B.1|Morocco|2020-04-19	Africa|hCoV-19/South Africa/KRISP-K001116/2020|EPI ISL 509362|C.1|South Africa|2020-07-16	0.0005378785	Africa
Africa|hCoV-19/Morocco/HMIMV-Rabat1462-04/2020|EPI ISL 471460|B.1|Morocco|2020-04-19	Africa|hCoV-19/South Africa/KRISP-K001116/2020|EPI ISL 509362|C.1|South Africa|2020-07-16	0.0006388124	Africa
Africa|hCoV-19/Morocco/OUA677-19/2020|EPI ISL 451400|B.1.5|Morocco|2020-04-23	Africa|hCoV-19/South Africa/KRISP-K001116/2020|EPI ISL 509362|C.1|South Africa|2020-07-16	0.0005379019	Africa
Africa|hCoV-19/Morocco/RA85/2020|EPI ISL 467299|B.1|Morocco|2020-05-21	Africa|hCoV-19/South Africa/KRISP-K001116/2020|EPI ISL 509362|C.1|South Africa|2020-07-16	0.0010091463	Africa
Africa|hCoV-19/Morocco/RMPS-01/2020|EPI ISL 469017|B.1|Morocco|2020-04-13	Africa|hCoV-19/South Africa/KRISP-K001116/2020|EPI ISL 509362|C.1|South Africa|2020-07-16	0.0005042390	Africa
Africa|hCoV-19/Morocco/RMPS-02/2020|EPI ISL 469049|B.1|Morocco|2020-03-30	Africa|hCoV-19/South Africa/KRISP-K001116/2020|EPI ISL 509362|C.1|South Africa|2020-07-16	0.0005042610	Africa
Africa|hCoV-19/Morocco/RMPS-03/2020|EPI ISL 469051|B.1|Morocco|2020-04-03	Africa|hCoV-19/South Africa/KRISP-K001116/2020|EPI ISL 509362|C.1|South Africa|2020-07-16	0.0006051499	Africa
Africa|hCoV-19/Morocco/RMPS-04/2020|EPI ISL 469052|B.1|Morocco|2020-03-30	Africa|hCoV-19/South Africa/KRISP-K001116/2020|EPI ISL 509362|C.1|South Africa|2020-07-16	0.0005042390	Africa
Africa|hCoV-19/Morocco/RMPS-05/2020|EPI ISL 469053|B.1|Morocco|2020-03-30	Africa|hCoV-19/South Africa/KRISP-K001116/2020|EPI ISL 509362|C.1|South Africa|2020-07-16	0.0004706136	Africa
Africa|hCoV-19/Morocco/RMPS-06/2020|EPI ISL 469054|B.1|Morocco|2020-04-01	Africa|hCoV-19/South Africa/KRISP-K001116/2020|EPI ISL 509362|C.1|South Africa|2020-07-16	0.0005042390	Africa
Africa|hCoV-19/Morocco/RMPS-12/2020|EPI ISL 482737|B.1.1|Morocco|2020-05-08	Africa|hCoV-19/South Africa/KRISP-K001116/2020|EPI ISL 509362|C.1|South Africa|2020-07-16	0.0005131663	Africa
Africa|hCoV-19/Morocco/RMPS-13/2020|EPI ISL 482738|B.1|Morocco|2020-04-10	Africa|hCoV-19/South Africa/KRISP-K001116/2020|EPI ISL 509362|C.1|South Africa|2020-07-16	0.0005131383	Africa
Africa|hCoV-19/Morocco/RMPS-14/2020|EPI ISL 482739|B.1|Morocco|2020-04-22	Africa|hCoV-19/South Africa/KRISP-K001116/2020|EPI ISL 509362|C.1|South Africa|2020-07-16	0.0005233416	Africa
Africa|hCoV-19/Morocco/refstage1/2020|EPI ISL 476559|B.1.5|Morocco|2020-02-27	Africa|hCoV-19/South Africa/KRISP-K001116/2020|EPI ISL 509362|C.1|South Africa|2020-07-16	0.0004033496	Africa
Africa|hCoV-19/Nigeria/AB03-CV135/2020|EPI ISL 527872|B.1.5|Nigeria|2020-05-12	Africa|hCoV-19/South Africa/KRISP-K001116/2020|EPI ISL 509362|C.1|South Africa|2020-07-16	0.0005436570	Africa
Africa|hCoV-19/Nigeria/ED01-CV155/2020|EPI ISL 527873|B.40|Nigeria|2020-02-21	Africa|hCoV-19/South Africa/KRISP-K001116/2020|EPI ISL 509362|C.1|South Africa|2020-07-16	0.0008070361	Africa
Africa|hCoV-19/Nigeria/ED02-CV156/2020|EPI ISL 527874|B.40|Nigeria|2020-03-23	Africa|hCoV-19/South Africa/KRISP-K001116/2020|EPI ISL 509362|C.1|South Africa|2020-07-16	0.0007060843	Africa
Africa|hCoV-19/Nigeria/ED03-CV157/2020|EPI ISL 527875|B.40|Nigeria|2020-03-26	Africa|hCoV-19/South Africa/KRISP-K001116/2020|EPI ISL 509362|C.1|South Africa|2020-07-16	0.0008674581	Africa
Africa|hCoV-19/Nigeria/ED04-CV158/2020|EPI ISL 527876|A|Nigeria|2020-03-25	Africa|hCoV-19/South Africa/KRISP-K001116/2020|EPI ISL 509362|C.1|South Africa|2020-07-16	0.0007397205	Africa
Africa|hCoV-19/Nigeria/ED06-CV159/2020|EPI ISL 527877|A|Nigeria|2020-03-25	Africa|hCoV-19/South Africa/KRISP-K001116/2020|EPI ISL 509362|C.1|South Africa|2020-07-16	0.0007640967	Africa
Africa|hCoV-19/Nigeria/ED07-CV160/2020|EPI ISL 527878|B.40|Nigeria|2020-03-31	Africa|hCoV-19/South Africa/KRISP-K001116/2020|EPI ISL 509362|C.1|South Africa|2020-07-16	0.0008407687	Africa
Africa|hCoV-19/Nigeria/ED1010-CV215/2020|EPI ISL 527879|B.1.1.229|Nigeria|2020-05-04	Africa|hCoV-19/South Africa/KRISP-K001116/2020|EPI ISL 509362|C.1|South Africa|2020-07-16	0.0003697045	Africa
Africa|hCoV-19/Nigeria/ED18-CV161/2020|EPI ISL 527880|B.1.5|Nigeria|2020-03-25	Africa|hCoV-19/South Africa/KRISP-K001116/2020|EPI ISL 509362|C.1|South Africa|2020-07-16	0.0004379610	Africa
Africa|hCoV-19/Nigeria/ED20-CV162/2020|EPI ISL 527881|B.1|Nigeria|2020-03-30	Africa|hCoV-19/South Africa/KRISP-K001116/2020|EPI ISL 509362|C.1|South Africa|2020-07-16	0.0005042391	Africa
Africa|hCoV-19/Nigeria/ED25-CV163/2020|EPI ISL 527882|B.1.5|Nigeria|2020-05-09	Africa|hCoV-19/South Africa/KRISP-K001116/2020|EPI ISL 509362|C.1|South Africa|2020-07-16	0.0004369705	Africa
Africa|hCoV-19/Nigeria/ED32-CV164/2020|EPI ISL 527883|B.1.5|Nigeria|2020-05-18	Africa|hCoV-19/South Africa/KRISP-K001116/2020|EPI ISL 509362|C.1|South Africa|2020-07-16	0.0004408174	Africa
Africa|hCoV-19/Nigeria/ED46-CV165/2020|EPI ISL 527884|B.1.1.229|Nigeria|2020-04-24	Africa|hCoV-19/South Africa/KRISP-K001116/2020|EPI ISL 509362|C.1|South Africa|2020-07-16	0.0004369614	Africa
Africa|hCoV-19/Nigeria/ED48-CV193/2020|EPI ISL 527885|B.1.5|Nigeria|2020-04-26	Africa|hCoV-19/South Africa/KRISP-K001116/2020|EPI ISL 509362|C.1|South Africa|2020-07-16	0.0003786825	Africa
Africa|hCoV-19/Nigeria/EK025-CV58/2020|EPI ISL 487098|B.1.1.71|Nigeria|2020-04-19	Africa|hCoV-19/South Africa/KRISP-K001116/2020|EPI ISL 509362|C.1|South Africa|2020-07-16	0.0004474971	Africa
Africa|hCoV-19/Nigeria/EK084-CV50/2020|EPI ISL 487105|B.1.1.71|Nigeria|2020-04-23	Africa|hCoV-19/South Africa/KRISP-K001116/2020|EPI ISL 509362|C.1|South Africa|2020-07-16	0.0004369577	Africa
Africa|hCoV-19/Nigeria/EK220-CV54/2020|EPI ISL 487102|B.1.1|Nigeria|2020-05-14	Africa|hCoV-19/South Africa/KRISP-K001116/2020|EPI ISL 509362|C.1|South Africa|2020-07-16	0.0004038200	Africa
Africa|hCoV-19/Nigeria/EK254-CV60/2020|EPI ISL 487096|B.1.1|Nigeria|2020-05-19	Africa|hCoV-19/South Africa/KRISP-K001116/2020|EPI ISL 509362|C.1|South Africa|2020-07-16	0.0004144308	Africa
Africa|hCoV-19/Nigeria/EK291-CV115/2020|EPI ISL 527887|B.1.1|Nigeria|2020-06-02	Africa|hCoV-19/South Africa/KRISP-K001116/2020|EPI ISL 509362|C.1|South Africa|2020-07-16	0.0003697438	Africa
Africa|hCoV-19/Nigeria/KW017-CV24/2020|EPI ISL 455362|B.1.255|Nigeria|2020-04-10	Africa|hCoV-19/South Africa/KRISP-K001116/2020|EPI ISL 509362|C.1|South Africa|2020-07-16	0.0005378893	Africa
Africa|hCoV-19/Nigeria/KW298-CV48/2020|EPI ISL 487107|A|Nigeria|2020-05-08	Africa|hCoV-19/South Africa/KRISP-K001116/2020|EPI ISL 509362|C.1|South Africa|2020-07-16	0.0008070053	Africa
Africa|hCoV-19/Nigeria/KW326-CV52/2020|EPI ISL 487103|B.1.1|Nigeria|2020-05-09	Africa|hCoV-19/South Africa/KRISP-K001116/2020|EPI ISL 509362|C.1|South Africa|2020-07-16	0.0003717442	Africa
Africa|hCoV-19/Nigeria/Lagos01/2020|EPI ISL 413550|B.1.1|Nigeria|2020-02-27	Africa|hCoV-19/South Africa/KRISP-K001116/2020|EPI ISL 509362|C.1|South Africa|2020-07-16	0.0003403187	Africa
Africa|hCoV-19/Nigeria/NG57752/2020|EPI ISL 462992|B.1.1|Nigeria|2020-03	Africa|hCoV-19/South Africa/KRISP-K001116/2020|EPI ISL 509362|C.1|South Africa|2020-07-16	0.0003701517	Africa
Africa|hCoV-19/Nigeria/OG007-CV22/2020|EPI ISL 455412|B.40|Nigeria|2020-03-29	Africa|hCoV-19/South Africa/KRISP-K001116/2020|EPI ISL 509362|C.1|South Africa|2020-07-16	0.0007397545	Africa
Africa|hCoV-19/Nigeria/ON191-CV49/2020|EPI ISL 487106|B.1.246|Nigeria|2020-06-30	Africa|hCoV-19/South Africa/KRISP-K001116/2020|EPI ISL 509362|C.1|South Africa|2020-07-16	0.0006080726	Africa
Africa|hCoV-19/Nigeria/ON505-CV43/2020|EPI ISL 487112|B.1.246|Nigeria|2020-05-24	Africa|hCoV-19/South Africa/KRISP-K001116/2020|EPI ISL 509362|C.1|South Africa|2020-07-16	0.0006724159	Africa
Africa|hCoV-19/Nigeria/ON507-CV44/2020|EPI ISL 487111|B.1.1.10|Nigeria|2020-05-24	Africa|hCoV-19/South Africa/KRISP-K001116/2020|EPI ISL 509362|C.1|South Africa|2020-07-16	0.0005048498	Africa
Africa|hCoV-19/Nigeria/ON595-CV121/2020|EPI ISL 527888|B.1.1.90|Nigeria|2020-06-03	Africa|hCoV-19/South Africa/KRISP-K001116/2020|EPI ISL 509362|C.1|South Africa|2020-07-16	0.0004706025	Africa
Africa|hCoV-19/Nigeria/ON705-CV153/2020|EPI ISL 527889|B.1.1.1|Nigeria|2020-06-09	Africa|hCoV-19/South Africa/KRISP-K001116/2020|EPI ISL 509362|C.1|South Africa|2020-07-16	0.0003024793	Africa
Africa|hCoV-19/Nigeria/ON752-CV144/2020|EPI ISL 527890|B.1|Nigeria|2020-06-11	Africa|hCoV-19/South Africa/KRISP-K001116/2020|EPI ISL 509362|C.1|South Africa|2020-07-16	0.0006392334	Africa
Africa|hCoV-19/Nigeria/ON920-CV152/2020|EPI ISL 527891|B.1.1.220|Nigeria|2020-06-16	Africa|hCoV-19/South Africa/KRISP-K001116/2020|EPI ISL 509362|C.1|South Africa|2020-07-16	0.0004711408	Africa
Africa|hCoV-19/Nigeria/ON969-CV145/2020|EPI ISL 527892|B.1.1|Nigeria|2020-06-17	Africa|hCoV-19/South Africa/KRISP-K001116/2020|EPI ISL 509362|C.1|South Africa|2020-07-16	0.0004706324	Africa
Africa|hCoV-19/Nigeria/OS016-CV3/2020|EPI ISL 455413|B.40|Nigeria|2020-03-27	Africa|hCoV-19/South Africa/KRISP-K001116/2020|EPI ISL 509362|C.1|South Africa|2020-07-16	0.0007081793	Africa
Africa|hCoV-19/Nigeria/OS030-CV5/2020|EPI ISL 455415|A|Nigeria|2020-03-29	Africa|hCoV-19/South Africa/KRISP-K001116/2020|EPI ISL 509362|C.1|South Africa|2020-07-16	0.0009060091	Africa
Africa|hCoV-19/Nigeria/OS055-CV8/2020|EPI ISL 455418|A|Nigeria|2020-03-29	Africa|hCoV-19/South Africa/KRISP-K001116/2020|EPI ISL 509362|C.1|South Africa|2020-07-16	0.0008976874	Africa
Africa|hCoV-19/Nigeria/OS060-CV9/2020|EPI ISL 455419|B.1|Nigeria|2020-03-29	Africa|hCoV-19/South Africa/KRISP-K001116/2020|EPI ISL 509362|C.1|South Africa|2020-07-16	0.0006442410	Africa
Africa|hCoV-19/Nigeria/OS070-CV11/2020|EPI ISL 455422|A|Nigeria|2020-03-29	Africa|hCoV-19/South Africa/KRISP-K001116/2020|EPI ISL 509362|C.1|South Africa|2020-07-16	0.0008743288	Africa
Africa|hCoV-19/Nigeria/OS085-CV14/2020|EPI ISL 455424|A|Nigeria|2020-03-29	Africa|hCoV-19/South Africa/KRISP-K001116/2020|EPI ISL 509362|C.1|South Africa|2020-07-16	0.0007733799	Africa
Africa|hCoV-19/Nigeria/OS125-CV20/2020|EPI ISL 455427|A|Nigeria|2020-03-29	Africa|hCoV-19/South Africa/KRISP-K001116/2020|EPI ISL 509362|C.1|South Africa|2020-07-16	0.0009094909	Africa
Africa|hCoV-19/Nigeria/OS294-CV42/2020|EPI ISL 487113|B.1.5|Nigeria|2020-04-23	Africa|hCoV-19/South Africa/KRISP-K001116/2020|EPI ISL 509362|C.1|South Africa|2020-07-16	0.0005042487	Africa
Africa|hCoV-19/Nigeria/OS524-CV45/2020|EPI ISL 487110|B.1.22|Nigeria|2020-05-11	Africa|hCoV-19/South Africa/KRISP-K001116/2020|EPI ISL 509362|C.1|South Africa|2020-07-16	0.0006051499	Africa
Africa|hCoV-19/Nigeria/OS589-CV46/2020|EPI ISL 487109|B.1.22|Nigeria|2020-05-29	Africa|hCoV-19/South Africa/KRISP-K001116/2020|EPI ISL 509362|C.1|South Africa|2020-07-16	0.0006390034	Africa
Africa|hCoV-19/Nigeria/OY008-CV29/2020|EPI ISL 455429|B.1|Nigeria|2020-03-27	Africa|hCoV-19/South Africa/KRISP-K001116/2020|EPI ISL 509362|C.1|South Africa|2020-07-16	0.0005042390	Africa
Africa|hCoV-19/Nigeria/OY045A-CV35/2020|EPI ISL 455431|B.40|Nigeria|2020-04-02	Africa|hCoV-19/South Africa/KRISP-K001116/2020|EPI ISL 509362|C.1|South Africa|2020-07-16	0.0007062505	Africa
Africa|hCoV-19/Nigeria/OY094-CV57/2020|EPI ISL 487099|B.1.1.102|Nigeria|2020-04-24	Africa|hCoV-19/South Africa/KRISP-K001116/2020|EPI ISL 509362|C.1|South Africa|2020-07-16	0.0003697280	Africa
Africa|hCoV-19/Nigeria/OY175-CV51/2020|EPI ISL 487104|B.1|Nigeria|2020-05-03	Africa|hCoV-19/South Africa/KRISP-K001116/2020|EPI ISL 509362|C.1|South Africa|2020-07-16	0.0006141799	Africa
Africa|hCoV-19/Nigeria/OY233-CV66/2020|EPI ISL 487091|B.1.246|Nigeria|2020-05-13	Africa|hCoV-19/South Africa/KRISP-K001116/2020|EPI ISL 509362|C.1|South Africa|2020-07-16	0.0007733772	Africa
Africa|hCoV-19/Nigeria/OY260-CV55/2020|EPI ISL 487101|B.1.265|Nigeria|2020-05-16	Africa|hCoV-19/South Africa/KRISP-K001116/2020|EPI ISL 509362|C.1|South Africa|2020-07-16	0.0006724159	Africa
Africa|hCoV-19/Nigeria/OY592-CV167/2020|EPI ISL 527898|B.1.265|Nigeria|2020-06-10	Africa|hCoV-19/South Africa/KRISP-K001116/2020|EPI ISL 509362|C.1|South Africa|2020-07-16	0.0007734215	Africa
Africa|hCoV-19/Nigeria/OY595-CV168/2020|EPI ISL 527899|B.1.265|Nigeria|2020-06-09	Africa|hCoV-19/South Africa/KRISP-K001116/2020|EPI ISL 509362|C.1|South Africa|2020-07-16	0.0007995176	Africa
Africa|hCoV-19/Nigeria/OY598-CV169/2020|EPI ISL 527900|B.1.1|Nigeria|2020-06-09	Africa|hCoV-19/South Africa/KRISP-K001116/2020|EPI ISL 509362|C.1|South Africa|2020-07-16	0.0005850116	Africa
Africa|hCoV-19/Nigeria/OY605-CV170/2020|EPI ISL 527901|B.1.1|Nigeria|2020-06-12	Africa|hCoV-19/South Africa/KRISP-K001116/2020|EPI ISL 509362|C.1|South Africa|2020-07-16	0.0006050960	Africa
Africa|hCoV-19/Nigeria/OY608-CV172/2020|EPI ISL 527903|B.1.1|Nigeria|2020-06-11	Africa|hCoV-19/South Africa/KRISP-K001116/2020|EPI ISL 509362|C.1|South Africa|2020-07-16	0.0004072204	Africa
Africa|hCoV-19/Nigeria/OY612-CV173/2020|EPI ISL 527904|B.1.1|Nigeria|2020-06-13	Africa|hCoV-19/South Africa/KRISP-K001116/2020|EPI ISL 509362|C.1|South Africa|2020-07-16	0.0004710042	Africa
Africa|hCoV-19/Nigeria/OY616-CV174/2020|EPI ISL 527905|B.1.1|Nigeria|2020-06-12	Africa|hCoV-19/South Africa/KRISP-K001116/2020|EPI ISL 509362|C.1|South Africa|2020-07-16	0.0006059933	Africa
Africa|hCoV-19/Nigeria/OY625-CV182/2020|EPI ISL 527909|B.1.1|Nigeria|2020-06-13	Africa|hCoV-19/South Africa/KRISP-K001116/2020|EPI ISL 509362|C.1|South Africa|2020-07-16	0.0004762099	Africa
Africa|hCoV-19/Nigeria/OY626-CV183/2020|EPI ISL 527910|B.1.1|Nigeria|2020-06-13	Africa|hCoV-19/South Africa/KRISP-K001116/2020|EPI ISL 509362|C.1|South Africa|2020-07-16	0.0004744186	Africa
Africa|hCoV-19/Nigeria/OY627-CV184/2020|EPI ISL 527911|B.1.1|Nigeria|2020-06-13	Africa|hCoV-19/South Africa/KRISP-K001116/2020|EPI ISL 509362|C.1|South Africa|2020-07-16	0.0003362121	Africa
Africa|hCoV-19/Nigeria/OY628-CV185/2020|EPI ISL 527912|B.1.1|Nigeria|2020-06-13	Africa|hCoV-19/South Africa/KRISP-K001116/2020|EPI ISL 509362|C.1|South Africa|2020-07-16	0.0005715054	Africa
Africa|hCoV-19/Nigeria/OY633-CV189/2020|EPI ISL 527914|B.1.1.71|Nigeria|2020-06-16	Africa|hCoV-19/South Africa/KRISP-K001116/2020|EPI ISL 509362|C.1|South Africa|2020-07-16	0.0005378532	Africa
Africa|hCoV-19/Nigeria/OY636-CV192/2020|EPI ISL 527915|B.1.1|Nigeria|2020-06-17	Africa|hCoV-19/South Africa/KRISP-K001116/2020|EPI ISL 509362|C.1|South Africa|2020-07-16	0.0004369411	Africa
Africa|hCoV-19/Senegal/003/2020|EPI ISL 418206|B.1.356|Senegal|2020-02-28	Africa|hCoV-19/South Africa/KRISP-K001116/2020|EPI ISL 509362|C.1|South Africa|2020-07-16	0.0005392069	Africa
Africa|hCoV-19/Senegal/016/2020|EPI ISL 418207|B.1.356|Senegal|2020-03-02	Africa|hCoV-19/South Africa/KRISP-K001116/2020|EPI ISL 509362|C.1|South Africa|2020-07-16	0.0005378658	Africa
Africa|hCoV-19/Senegal/020/2020|EPI ISL 418208|B.1.356|Senegal|2020-03-04	Africa|hCoV-19/South Africa/KRISP-K001116/2020|EPI ISL 509362|C.1|South Africa|2020-07-16	0.0005393706	Africa
Africa|hCoV-19/Senegal/026/2020|EPI ISL 418209|B.1.356|Senegal|2020-03-03	Africa|hCoV-19/South Africa/KRISP-K001116/2020|EPI ISL 509362|C.1|South Africa|2020-07-16	0.0005714941	Africa
Africa|hCoV-19/Senegal/073/2020|EPI ISL 418210|B.1|Senegal|2020-03-10	Africa|hCoV-19/South Africa/KRISP-K001116/2020|EPI ISL 509362|C.1|South Africa|2020-07-16	0.0004369895	Africa
Africa|hCoV-19/Senegal/082/2020|EPI ISL 418211|B.1|Senegal|2020-03-11	Africa|hCoV-19/South Africa/KRISP-K001116/2020|EPI ISL 509362|C.1|South Africa|2020-07-16	0.0004371952	Africa
Africa|hCoV-19/Senegal/087/2020|EPI ISL 418212|B.1|Senegal|2020-03-11	Africa|hCoV-19/South Africa/KRISP-K001116/2020|EPI ISL 509362|C.1|South Africa|2020-07-16	0.0004383006	Africa
Africa|hCoV-19/Senegal/094/2020|EPI ISL 418213|B.1|Senegal|2020-03-12	Africa|hCoV-19/South Africa/KRISP-K001116/2020|EPI ISL 509362|C.1|South Africa|2020-07-16	0.0004710569	Africa
Africa|hCoV-19/Senegal/102/2020|EPI ISL 418214|B.1|Senegal|2020-03-12	Africa|hCoV-19/South Africa/KRISP-K001116/2020|EPI ISL 509362|C.1|South Africa|2020-07-16	0.0004188656	Africa
Africa|hCoV-19/Senegal/119/2020|EPI ISL 418215|B.1|Senegal|2020-03-12	Africa|hCoV-19/South Africa/KRISP-K001116/2020|EPI ISL 509362|C.1|South Africa|2020-07-16	0.0005081603	Africa
Africa|hCoV-19/Senegal/1351/2020|EPI ISL 480556|B.6|Senegal|2020-03-28	Africa|hCoV-19/South Africa/KRISP-K001116/2020|EPI ISL 509362|C.1|South Africa|2020-07-16	0.0007076856	Africa
Africa|hCoV-19/Senegal/136/2020|EPI ISL 418216|A.2|Senegal|2020-03-13	Africa|hCoV-19/South Africa/KRISP-K001116/2020|EPI ISL 509362|C.1|South Africa|2020-07-16	0.0008070025	Africa
Africa|hCoV-19/Senegal/139/2020|EPI ISL 418217|B.1|Senegal|2020-03-13	Africa|hCoV-19/South Africa/KRISP-K001116/2020|EPI ISL 509362|C.1|South Africa|2020-07-16	0.0004736124	Africa
Africa|hCoV-19/Senegal/1683/2020|EPI ISL 480783|B.1|Senegal|2020-03-31	Africa|hCoV-19/South Africa/KRISP-K001116/2020|EPI ISL 509362|C.1|South Africa|2020-07-16	0.0004717187	Africa
Africa|hCoV-19/Senegal/1749/2020|EPI ISL 480787|B.1|Senegal|2020-03-31	Africa|hCoV-19/South Africa/KRISP-K001116/2020|EPI ISL 509362|C.1|South Africa|2020-07-16	0.0004727109	Africa
Africa|hCoV-19/Senegal/1966/2020|EPI ISL 480789|A.11|Senegal|2020-04-01	Africa|hCoV-19/South Africa/KRISP-K001116/2020|EPI ISL 509362|C.1|South Africa|2020-07-16	0.0007736952	Africa
Africa|hCoV-19/Senegal/2840/2020|EPI ISL 481220|B.1|Senegal|2020-04-06	Africa|hCoV-19/South Africa/KRISP-K001116/2020|EPI ISL 509362|C.1|South Africa|2020-07-16	0.0006571746	Africa
Africa|hCoV-19/Senegal/2865/2020|EPI ISL 481234|B.1|Senegal|2020-04-07	Africa|hCoV-19/South Africa/KRISP-K001116/2020|EPI ISL 509362|C.1|South Africa|2020-07-16	0.0006855511	Africa
Africa|hCoV-19/Senegal/306/2020|EPI ISL 420069|B.3|Senegal|2020-03-17	Africa|hCoV-19/South Africa/KRISP-K001116/2020|EPI ISL 509362|C.1|South Africa|2020-07-16	0.0006051400	Africa
Africa|hCoV-19/Senegal/315/2020|EPI ISL 420070|B.1|Senegal|2020-03-17	Africa|hCoV-19/South Africa/KRISP-K001116/2020|EPI ISL 509362|C.1|South Africa|2020-07-16	0.0005042171	Africa
Africa|hCoV-19/Senegal/328/2020|EPI ISL 420071|B.1|Senegal|2020-03-17	Africa|hCoV-19/South Africa/KRISP-K001116/2020|EPI ISL 509362|C.1|South Africa|2020-07-16	0.0007206067	Africa
Africa|hCoV-19/Senegal/3331/2020|EPI ISL 481235|B.1.5|Senegal|2020-04-09	Africa|hCoV-19/South Africa/KRISP-K001116/2020|EPI ISL 509362|C.1|South Africa|2020-07-16	0.0004373085	Africa
Africa|hCoV-19/Senegal/370/2020|EPI ISL 420072|B.1|Senegal|2020-03-18	Africa|hCoV-19/South Africa/KRISP-K001116/2020|EPI ISL 509362|C.1|South Africa|2020-07-16	0.0005392486	Africa
Africa|hCoV-19/Senegal/382/2020|EPI ISL 420073|B.1|Senegal|2020-03-19	Africa|hCoV-19/South Africa/KRISP-K001116/2020|EPI ISL 509362|C.1|South Africa|2020-07-16	0.0005379127	Africa
Africa|hCoV-19/Senegal/45436/2020|EPI ISL 498238|B.1.1|Senegal|2020-05-27	Africa|hCoV-19/South Africa/KRISP-K001116/2020|EPI ISL 509362|C.1|South Africa|2020-07-16	0.0004034834	Africa
Africa|hCoV-19/Senegal/45557/2020|EPI ISL 498239|B.1.1|Senegal|2020-05-27	Africa|hCoV-19/South Africa/KRISP-K001116/2020|EPI ISL 509362|C.1|South Africa|2020-07-16	0.0004741947	Africa
Africa|hCoV-19/Senegal/52357/2020|EPI ISL 498240|B.1.5.12|Senegal|2020-06-03	Africa|hCoV-19/South Africa/KRISP-K001116/2020|EPI ISL 509362|C.1|South Africa|2020-07-16	0.0007074966	Africa
Africa|hCoV-19/Senegal/52907/2020|EPI ISL 498241|B.1.5.12|Senegal|2020-06-05	Africa|hCoV-19/South Africa/KRISP-K001116/2020|EPI ISL 509362|C.1|South Africa|2020-07-16	0.0009386473	Africa
Africa|hCoV-19/Senegal/55499/2020|EPI ISL 498242|B.1.5|Senegal|2020-06-07	Africa|hCoV-19/South Africa/KRISP-K001116/2020|EPI ISL 509362|C.1|South Africa|2020-07-16	0.0005388381	Africa
Africa|hCoV-19/Senegal/55703/2020|EPI ISL 477148|B.1.356|Senegal|2020-06-07	Africa|hCoV-19/South Africa/KRISP-K001116/2020|EPI ISL 509362|C.1|South Africa|2020-07-16	0.0006264682	Africa
Africa|hCoV-19/Senegal/55728/2020|EPI ISL 477150|B.1.5.12|Senegal|2020-06-07	Africa|hCoV-19/South Africa/KRISP-K001116/2020|EPI ISL 509362|C.1|South Africa|2020-07-16	0.0006103751	Africa
Africa|hCoV-19/Senegal/55738/2020|EPI ISL 477141|B.1.5.12|Senegal|2020-06-07	Africa|hCoV-19/South Africa/KRISP-K001116/2020|EPI ISL 509362|C.1|South Africa|2020-07-16	0.0007615079	Africa
Africa|hCoV-19/Senegal/55752/2020|EPI ISL 477149|B.1.5.12|Senegal|2020-06-07	Africa|hCoV-19/South Africa/KRISP-K001116/2020|EPI ISL 509362|C.1|South Africa|2020-07-16	0.0005804568	Africa
Africa|hCoV-19/Senegal/57065/2020|EPI ISL 476148|B.1.1.44|Senegal|2020-06-09	Africa|hCoV-19/South Africa/KRISP-K001116/2020|EPI ISL 509362|C.1|South Africa|2020-07-16	0.0004714945	Africa
Africa|hCoV-19/Senegal/5718/2020|EPI ISL 481236|B.1|Senegal|2020-04-18	Africa|hCoV-19/South Africa/KRISP-K001116/2020|EPI ISL 509362|C.1|South Africa|2020-07-16	0.0005406226	Africa
Africa|hCoV-19/Senegal/57273/2020|EPI ISL 498243|B.1.5.12|Senegal|2020-06-07	Africa|hCoV-19/South Africa/KRISP-K001116/2020|EPI ISL 509362|C.1|South Africa|2020-07-16	0.0006051584	Africa
Africa|hCoV-19/Senegal/57476/2020|EPI ISL 476149|B.1.5.12|Senegal|2020-06-06	Africa|hCoV-19/South Africa/KRISP-K001116/2020|EPI ISL 509362|C.1|South Africa|2020-07-16	0.0007439162	Africa
Africa|hCoV-19/Senegal/57503/2020|EPI ISL 498244|B.1.5.12|Senegal|2020-06-09	Africa|hCoV-19/South Africa/KRISP-K001116/2020|EPI ISL 509362|C.1|South Africa|2020-07-16	0.0007427454	Africa
Africa|hCoV-19/Senegal/57540/2020|EPI ISL 476491|B.1.5.12|Senegal|2020-06-09	Africa|hCoV-19/South Africa/KRISP-K001116/2020|EPI ISL 509362|C.1|South Africa|2020-07-16	0.0008158416	Africa
Africa|hCoV-19/Senegal/5766/2020|EPI ISL 481237|B.1.5.12|Senegal|2020-04-17	Africa|hCoV-19/South Africa/KRISP-K001116/2020|EPI ISL 509362|C.1|South Africa|2020-07-16	0.0006051641	Africa
Africa|hCoV-19/Senegal/5770/2020|EPI ISL 481238|B.1|Senegal|2020-04-17	Africa|hCoV-19/South Africa/KRISP-K001116/2020|EPI ISL 509362|C.1|South Africa|2020-07-16	0.0005238292	Africa
Africa|hCoV-19/Senegal/5785/2020|EPI ISL 481239|B.1.5.12|Senegal|2020-04-17	Africa|hCoV-19/South Africa/KRISP-K001116/2020|EPI ISL 509362|C.1|South Africa|2020-07-16	0.0005716998	Africa
Africa|hCoV-19/Senegal/5971/2020|EPI ISL 481240|B.1.5|Senegal|2020-04-18	Africa|hCoV-19/South Africa/KRISP-K001116/2020|EPI ISL 509362|C.1|South Africa|2020-07-16	0.0005075436	Africa
Africa|hCoV-19/Senegal/5986/2020|EPI ISL 481243|B.1|Senegal|2020-04-18	Africa|hCoV-19/South Africa/KRISP-K001116/2020|EPI ISL 509362|C.1|South Africa|2020-07-16	0.0005716808	Africa
Africa|hCoV-19/Senegal/600/2020|EPI ISL 420074|B.1.5|Senegal|2020-03-20	Africa|hCoV-19/South Africa/KRISP-K001116/2020|EPI ISL 509362|C.1|South Africa|2020-07-16	0.0004706153	Africa
Africa|hCoV-19/Senegal/611/2020|EPI ISL 420076|B.1|Senegal|2020-03-20	Africa|hCoV-19/South Africa/KRISP-K001116/2020|EPI ISL 509362|C.1|South Africa|2020-07-16	0.0005042610	Africa
Africa|hCoV-19/Senegal/618/2020|EPI ISL 420077|A|Senegal|2020-03-20	Africa|hCoV-19/South Africa/KRISP-K001116/2020|EPI ISL 509362|C.1|South Africa|2020-07-16	0.0007397075	Africa
Africa|hCoV-19/Senegal/620/2020|EPI ISL 420078|A.11|Senegal|2020-03-20	Africa|hCoV-19/South Africa/KRISP-K001116/2020|EPI ISL 509362|C.1|South Africa|2020-07-16	0.0007414273	Africa
Africa|hCoV-19/Senegal/62365/2020|EPI ISL 476492|B.1.5.12|Senegal|2020-06-10	Africa|hCoV-19/South Africa/KRISP-K001116/2020|EPI ISL 509362|C.1|South Africa|2020-07-16	0.0005715209	Africa
Africa|hCoV-19/Senegal/62368/2020|EPI ISL 476493|B.1.1|Senegal|2020-06-10	Africa|hCoV-19/South Africa/KRISP-K001116/2020|EPI ISL 509362|C.1|South Africa|2020-07-16	0.0003360802	Africa
Africa|hCoV-19/Senegal/62431/2020|EPI ISL 498247|B.1.5.12|Senegal|2020-06-10	Africa|hCoV-19/South Africa/KRISP-K001116/2020|EPI ISL 509362|C.1|South Africa|2020-07-16	0.0005459415	Africa
Africa|hCoV-19/Senegal/62872/2020|EPI ISL 476494|B.1.5.12|Senegal|2020-06-11	Africa|hCoV-19/South Africa/KRISP-K001116/2020|EPI ISL 509362|C.1|South Africa|2020-07-16	0.0005727473	Africa
Africa|hCoV-19/Senegal/62874/2020|EPI ISL 476495|B.1.5.12|Senegal|2020-06-11	Africa|hCoV-19/South Africa/KRISP-K001116/2020|EPI ISL 509362|C.1|South Africa|2020-07-16	0.0006406860	Africa
Africa|hCoV-19/Senegal/63263/2020|EPI ISL 498249|B.1.5.12|Senegal|2020-06-11	Africa|hCoV-19/South Africa/KRISP-K001116/2020|EPI ISL 509362|C.1|South Africa|2020-07-16	0.0005746809	Africa
Africa|hCoV-19/Senegal/63728/2020|EPI ISL 476497|B.1.356|Senegal|2020-06-12	Africa|hCoV-19/South Africa/KRISP-K001116/2020|EPI ISL 509362|C.1|South Africa|2020-07-16	0.0006490287	Africa
Africa|hCoV-19/Senegal/63742/2020|EPI ISL 476514|B.1.5.12|Senegal|2020-06-12	Africa|hCoV-19/South Africa/KRISP-K001116/2020|EPI ISL 509362|C.1|South Africa|2020-07-16	0.0006051636	Africa
Africa|hCoV-19/Senegal/640/2020|EPI ISL 420079|B.1|Senegal|2020-03-20	Africa|hCoV-19/South Africa/KRISP-K001116/2020|EPI ISL 509362|C.1|South Africa|2020-07-16	0.0007592268	Africa
Africa|hCoV-19/Senegal/64033/2020|EPI ISL 485715|B.1.5|Senegal|2020-06-12	Africa|hCoV-19/South Africa/KRISP-K001116/2020|EPI ISL 509362|C.1|South Africa|2020-07-16	0.0005715209	Africa
Africa|hCoV-19/Senegal/64076/2020|EPI ISL 485716|B.1|Senegal|2020-06-12	Africa|hCoV-19/South Africa/KRISP-K001116/2020|EPI ISL 509362|C.1|South Africa|2020-07-16	0.0008408080	Africa
Africa|hCoV-19/Senegal/64096/2020|EPI ISL 485717|B.1.5.12|Senegal|2020-06-12	Africa|hCoV-19/South Africa/KRISP-K001116/2020|EPI ISL 509362|C.1|South Africa|2020-07-16	0.0006096643	Africa
Africa|hCoV-19/Senegal/64101/2020|EPI ISL 476516|B.1.5.12|Senegal|2020-06-12	Africa|hCoV-19/South Africa/KRISP-K001116/2020|EPI ISL 509362|C.1|South Africa|2020-07-16	0.0006074305	Africa
Africa|hCoV-19/Senegal/64163/2020|EPI ISL 477159|B.1.5.12|Senegal|2020-06-12	Africa|hCoV-19/South Africa/KRISP-K001116/2020|EPI ISL 509362|C.1|South Africa|2020-07-16	0.0007922446	Africa
Africa|hCoV-19/Senegal/64166/2020|EPI ISL 476558|B.1.5.12|Senegal|2020-06-12	Africa|hCoV-19/South Africa/KRISP-K001116/2020|EPI ISL 509362|C.1|South Africa|2020-07-16	0.0007765012	Africa
Africa|hCoV-19/Senegal/6427/2020|EPI ISL 486873|B.1.5|Senegal|2020-04-20	Africa|hCoV-19/South Africa/KRISP-K001116/2020|EPI ISL 509362|C.1|South Africa|2020-07-16	0.0004715597	Africa
Africa|hCoV-19/Senegal/6430/2020|EPI ISL 486872|B.1.1|Senegal|2020-04-11	Africa|hCoV-19/South Africa/KRISP-K001116/2020|EPI ISL 509362|C.1|South Africa|2020-07-16	0.0003372168	Africa
Africa|hCoV-19/Senegal/64709/2020|EPI ISL 476560|B.1.5.12|Senegal|2020-06-13	Africa|hCoV-19/South Africa/KRISP-K001116/2020|EPI ISL 509362|C.1|South Africa|2020-07-16	0.0011149813	Africa
Africa|hCoV-19/Senegal/64716/2020|EPI ISL 498250|B.1.5.12|Senegal|2020-06-13	Africa|hCoV-19/South Africa/KRISP-K001116/2020|EPI ISL 509362|C.1|South Africa|2020-07-16	0.0005395304	Africa
Africa|hCoV-19/Senegal/64729/2020|EPI ISL 477155|B.1.1.44|Senegal|2020-06-11	Africa|hCoV-19/South Africa/KRISP-K001116/2020|EPI ISL 509362|C.1|South Africa|2020-07-16	0.0005407171	Africa
Africa|hCoV-19/Senegal/64763/2020|EPI ISL 476562|B.1.292|Senegal|2020-06-13	Africa|hCoV-19/South Africa/KRISP-K001116/2020|EPI ISL 509362|C.1|South Africa|2020-07-16	0.0005715437	Africa
Africa|hCoV-19/Senegal/64766/2020|EPI ISL 476564|B.1.5.12|Senegal|2020-06-13	Africa|hCoV-19/South Africa/KRISP-K001116/2020|EPI ISL 509362|C.1|South Africa|2020-07-16	0.0006387416	Africa
Africa|hCoV-19/Senegal/64771/2020|EPI ISL 482874|B.1.1.44|Senegal|2020-06-13	Africa|hCoV-19/South Africa/KRISP-K001116/2020|EPI ISL 509362|C.1|South Africa|2020-07-16	0.0005379182	Africa
Africa|hCoV-19/Senegal/64772/2020|EPI ISL 477154|B.1.5.12|Senegal|2020-06-13	Africa|hCoV-19/South Africa/KRISP-K001116/2020|EPI ISL 509362|C.1|South Africa|2020-07-16	0.0007272457	Africa
Africa|hCoV-19/Senegal/6481/2020|EPI ISL 486871|B.1.5|Senegal|2020-04-21	Africa|hCoV-19/South Africa/KRISP-K001116/2020|EPI ISL 509362|C.1|South Africa|2020-07-16	0.0004384291	Africa
Africa|hCoV-19/Senegal/64916/2020|EPI ISL 477156|B.1.5.12|Senegal|2020-06-13	Africa|hCoV-19/South Africa/KRISP-K001116/2020|EPI ISL 509362|C.1|South Africa|2020-07-16	0.0006082272	Africa
Africa|hCoV-19/Senegal/64932/2020|EPI ISL 476569|B.1.1.44|Senegal|2020-06-13	Africa|hCoV-19/South Africa/KRISP-K001116/2020|EPI ISL 509362|C.1|South Africa|2020-07-16	0.0004034210	Africa
Africa|hCoV-19/Senegal/64969/2020|EPI ISL 476570|B.1.5.12|Senegal|2020-06-13	Africa|hCoV-19/South Africa/KRISP-K001116/2020|EPI ISL 509362|C.1|South Africa|2020-07-16	0.0008677245	Africa
Africa|hCoV-19/Senegal/65030/2020|EPI ISL 476572|B.1.5.12|Senegal|2020-06-14	Africa|hCoV-19/South Africa/KRISP-K001116/2020|EPI ISL 509362|C.1|South Africa|2020-07-16	0.0005714822	Africa
Africa|hCoV-19/Senegal/65052/2020|EPI ISL 476574|B.1.5|Senegal|2020-06-13	Africa|hCoV-19/South Africa/KRISP-K001116/2020|EPI ISL 509362|C.1|South Africa|2020-07-16	0.0005066468	Africa
Africa|hCoV-19/Senegal/65428/2020|EPI ISL 485712|B.1.5.12|Senegal|2020-06-14	Africa|hCoV-19/South Africa/KRISP-K001116/2020|EPI ISL 509362|C.1|South Africa|2020-07-16	0.0007769368	Africa
Africa|hCoV-19/Senegal/65481/2020|EPI ISL 477151|B.1.1|Senegal|2020-06-14	Africa|hCoV-19/South Africa/KRISP-K001116/2020|EPI ISL 509362|C.1|South Africa|2020-07-16	0.0004825162	Africa
Africa|hCoV-19/Senegal/65548/2020|EPI ISL 477153|B.1.5.12|Senegal|2020-06-14	Africa|hCoV-19/South Africa/KRISP-K001116/2020|EPI ISL 509362|C.1|South Africa|2020-07-16	0.0006944275	Africa
Africa|hCoV-19/Senegal/65601/2020|EPI ISL 485713|B.1.5.12|Senegal|2020-06-14	Africa|hCoV-19/South Africa/KRISP-K001116/2020|EPI ISL 509362|C.1|South Africa|2020-07-16	0.0005714957	Africa
Africa|hCoV-19/Senegal/659/2020|EPI ISL 480554|B.1|Senegal|2020-03-21	Africa|hCoV-19/South Africa/KRISP-K001116/2020|EPI ISL 509362|C.1|South Africa|2020-07-16	0.0005393106	Africa
Africa|hCoV-19/Senegal/6597/2020|EPI ISL 486870|B.1.356|Senegal|2020-04-23	Africa|hCoV-19/South Africa/KRISP-K001116/2020|EPI ISL 509362|C.1|South Africa|2020-07-16	0.0005714940	Africa
Africa|hCoV-19/Senegal/6619/2020|EPI ISL 498230|B.1|Senegal|2020-04-21	Africa|hCoV-19/South Africa/KRISP-K001116/2020|EPI ISL 509362|C.1|South Africa|2020-07-16	0.0005378551	Africa
Africa|hCoV-19/Senegal/6626/2020|EPI ISL 498229|B.1|Senegal|2020-04-21	Africa|hCoV-19/South Africa/KRISP-K001116/2020|EPI ISL 509362|C.1|South Africa|2020-07-16	0.0005717958	Africa
Africa|hCoV-19/Senegal/66298/2020|EPI ISL 485708|B.1.5.12|Senegal|2020-06-15	Africa|hCoV-19/South Africa/KRISP-K001116/2020|EPI ISL 509362|C.1|South Africa|2020-07-16	0.0007734810	Africa
Africa|hCoV-19/Senegal/66443/2020|EPI ISL 485711|B.1.1|Senegal|2020-06-15	Africa|hCoV-19/South Africa/KRISP-K001116/2020|EPI ISL 509362|C.1|South Africa|2020-07-16	0.0005781236	Africa
Africa|hCoV-19/Senegal/66458/2020|EPI ISL 485710|B.1.1|Senegal|2020-06-15	Africa|hCoV-19/South Africa/KRISP-K001116/2020|EPI ISL 509362|C.1|South Africa|2020-07-16	0.0003697118	Africa
Africa|hCoV-19/Senegal/6751/2020|EPI ISL 486859|B.1.1|Senegal|2020-04-21	Africa|hCoV-19/South Africa/KRISP-K001116/2020|EPI ISL 509362|C.1|South Africa|2020-07-16	0.0004422451	Africa
Africa|hCoV-19/Senegal/6762/2020|EPI ISL 486869|B.1.5.12|Senegal|2020-04-21	Africa|hCoV-19/South Africa/KRISP-K001116/2020|EPI ISL 509362|C.1|South Africa|2020-07-16	0.0007350904	Africa
Africa|hCoV-19/Senegal/68303/2020|EPI ISL 477143|B.1.5.12|Senegal|2020-06-17	Africa|hCoV-19/South Africa/KRISP-K001116/2020|EPI ISL 509362|C.1|South Africa|2020-07-16	0.0006099272	Africa
Africa|hCoV-19/Senegal/68349/2020|EPI ISL 485635|B.1.5.12|Senegal|2020-06-18	Africa|hCoV-19/South Africa/KRISP-K001116/2020|EPI ISL 509362|C.1|South Africa|2020-07-16	0.0007060227	Africa
Africa|hCoV-19/Senegal/6837/2020|EPI ISL 486868|B.1.272|Senegal|2020-04-21	Africa|hCoV-19/South Africa/KRISP-K001116/2020|EPI ISL 509362|C.1|South Africa|2020-07-16	0.0006451273	Africa
Africa|hCoV-19/Senegal/6839/2020|EPI ISL 486867|B.1|Senegal|2020-04-23	Africa|hCoV-19/South Africa/KRISP-K001116/2020|EPI ISL 509362|C.1|South Africa|2020-07-16	0.0005407247	Africa
Africa|hCoV-19/Senegal/68458/2020|EPI ISL 482878|B.1.1|Senegal|2020-06-18	Africa|hCoV-19/South Africa/KRISP-K001116/2020|EPI ISL 509362|C.1|South Africa|2020-07-16	0.0003697119	Africa
Africa|hCoV-19/Senegal/6847/2020|EPI ISL 486865|B.1.272|Senegal|2020-04-02	Africa|hCoV-19/South Africa/KRISP-K001116/2020|EPI ISL 509362|C.1|South Africa|2020-07-16	0.0006051499	Africa
Africa|hCoV-19/Senegal/68488/2020|EPI ISL 482877|B.1.356|Senegal|2020-06-17	Africa|hCoV-19/South Africa/KRISP-K001116/2020|EPI ISL 509362|C.1|South Africa|2020-07-16	0.0007060203	Africa
Africa|hCoV-19/Senegal/68525/2020|EPI ISL 477142|B.1.1|Senegal|2020-06-17	Africa|hCoV-19/South Africa/KRISP-K001116/2020|EPI ISL 509362|C.1|South Africa|2020-07-16	0.0005867095	Africa
Africa|hCoV-19/Senegal/68548/2020|EPI ISL 482876|B.1.5.12|Senegal|2020-06-17	Africa|hCoV-19/South Africa/KRISP-K001116/2020|EPI ISL 509362|C.1|South Africa|2020-07-16	0.0005788936	Africa
Africa|hCoV-19/Senegal/68550/2020|EPI ISL 482875|B.1.5.12|Senegal|2020-06-16	Africa|hCoV-19/South Africa/KRISP-K001116/2020|EPI ISL 509362|C.1|South Africa|2020-07-16	0.0005724446	Africa
Africa|hCoV-19/Senegal/6914/2020|EPI ISL 498237|B.1.5|Senegal|2020-04-24	Africa|hCoV-19/South Africa/KRISP-K001116/2020|EPI ISL 509362|C.1|South Africa|2020-07-16	0.0005837164	Africa
Africa|hCoV-19/Senegal/6934/2020|EPI ISL 498235|B.1.5.12|Senegal|2020-04-22	Africa|hCoV-19/South Africa/KRISP-K001116/2020|EPI ISL 509362|C.1|South Africa|2020-07-16	0.0007104037	Africa
Africa|hCoV-19/Senegal/70339/2020|EPI ISL 477146|B.1.5.12|Senegal|2020-06-20	Africa|hCoV-19/South Africa/KRISP-K001116/2020|EPI ISL 509362|C.1|South Africa|2020-07-16	0.0006526270	Africa
Africa|hCoV-19/Senegal/70427/2020|EPI ISL 477144|B.1.5.12|Senegal|2020-06-20	Africa|hCoV-19/South Africa/KRISP-K001116/2020|EPI ISL 509362|C.1|South Africa|2020-07-16	0.0006541702	Africa
Africa|hCoV-19/Senegal/70440/2020|EPI ISL 477145|B.1.5.12|Senegal|2020-06-19	Africa|hCoV-19/South Africa/KRISP-K001116/2020|EPI ISL 509362|C.1|South Africa|2020-07-16	0.0007246461	Africa
Africa|hCoV-19/Senegal/83493/2020|EPI ISL 498252|B.1.1.44|Senegal|2020-07-09	Africa|hCoV-19/South Africa/KRISP-K001116/2020|EPI ISL 509362|C.1|South Africa|2020-07-16	0.0006209987	Africa
Africa|hCoV-19/Senegal/9068/2020|EPI ISL 498236|B.1.356|Senegal|2020-04-24	Africa|hCoV-19/South Africa/KRISP-K001116/2020|EPI ISL 509362|C.1|South Africa|2020-07-16	0.0005720323	Africa
Africa|hCoV-19/Senegal/9250/2020|EPI ISL 486866|B.1.1|Senegal|2020-04-22	Africa|hCoV-19/South Africa/KRISP-K001116/2020|EPI ISL 509362|C.1|South Africa|2020-07-16	0.0005714940	Africa
Africa|hCoV-19/Senegal/9256/2020|EPI ISL 486864|B.1.1|Senegal|2020-04-23	Africa|hCoV-19/South Africa/KRISP-K001116/2020|EPI ISL 509362|C.1|South Africa|2020-07-16	0.0005433448	Africa
Africa|hCoV-19/Senegal/9369/2020|EPI ISL 486863|B.1.5|Senegal|2020-04-25	Africa|hCoV-19/South Africa/KRISP-K001116/2020|EPI ISL 509362|C.1|South Africa|2020-07-16	0.0004369707	Africa
Africa|hCoV-19/Senegal/9392/2020|EPI ISL 486862|B.1.1|Senegal|2020-04-25	Africa|hCoV-19/South Africa/KRISP-K001116/2020|EPI ISL 509362|C.1|South Africa|2020-07-16	0.0004389857	Africa
Africa|hCoV-19/Senegal/9439/2020|EPI ISL 486861|B.1.1.44|Senegal|2020-04-25	Africa|hCoV-19/South Africa/KRISP-K001116/2020|EPI ISL 509362|C.1|South Africa|2020-07-16	0.0003697865	Africa
Africa|hCoV-19/Senegal/9615/2020|EPI ISL 486860|B.1.5.12|Senegal|2020-04-25	Africa|hCoV-19/South Africa/KRISP-K001116/2020|EPI ISL 509362|C.1|South Africa|2020-07-16	0.0005378551	Africa
Africa|hCoV-19/Senegal/9819/2020|EPI ISL 498233|B.1|Senegal|2020-04-25	Africa|hCoV-19/South Africa/KRISP-K001116/2020|EPI ISL 509362|C.1|South Africa|2020-07-16	0.0006160228	Africa
Africa|hCoV-19/Senegal/9821/2020|EPI ISL 498232|B.1.356|Senegal|2020-04-25	Africa|hCoV-19/South Africa/KRISP-K001116/2020|EPI ISL 509362|C.1|South Africa|2020-07-16	0.0005441091	Africa
Africa|hCoV-19/Senegal/9838/2020|EPI ISL 498231|B.1.272|Senegal|2020-04-25	Africa|hCoV-19/South Africa/KRISP-K001116/2020|EPI ISL 509362|C.1|South Africa|2020-07-16	0.0006782686	Africa
Africa|hCoV-19/Sierra Leone/KGH-G-8548/2020|EPI ISL 512811|B.1|Sierra Leone|2020-03-30	Africa|hCoV-19/South Africa/KRISP-K001116/2020|EPI ISL 509362|C.1|South Africa|2020-07-16	0.0005379128	Africa
Africa|hCoV-19/Sierra Leone/KGH-G-8549/2020|EPI ISL 512812|B.1.1|Sierra Leone|2020-03-31	Africa|hCoV-19/South Africa/KRISP-K001116/2020|EPI ISL 509362|C.1|South Africa|2020-07-16	0.0003024661	Africa
Africa|hCoV-19/Sierra Leone/KGH-G-8603/2020|EPI ISL 512813|B.1|Sierra Leone|2020-04-23	Africa|hCoV-19/South Africa/KRISP-K001116/2020|EPI ISL 509362|C.1|South Africa|2020-07-16	0.0005381244	Africa
Africa|hCoV-19/Sierra Leone/KGH-G-8604/2020|EPI ISL 512814|B.6|Sierra Leone|2020-04-03	Africa|hCoV-19/South Africa/KRISP-K001116/2020|EPI ISL 509362|C.1|South Africa|2020-07-16	0.0007060676	Africa
Africa|hCoV-19/Sierra Leone/KGH-G-8607/2020|EPI ISL 512815|B.1.1|Sierra Leone|2020-04-03	Africa|hCoV-19/South Africa/KRISP-K001116/2020|EPI ISL 509362|C.1|South Africa|2020-07-16	0.0003362238	Africa
Africa|hCoV-19/Sierra Leone/KGH-G-8625/2020|EPI ISL 512816|A.12|Sierra Leone|2020-04-10	Africa|hCoV-19/South Africa/KRISP-K001116/2020|EPI ISL 509362|C.1|South Africa|2020-07-16	0.0010090349	Africa
Africa|hCoV-19/Sierra Leone/KGH-G-8626/2020|EPI ISL 512817|A.12|Sierra Leone|2020-04-10	Africa|hCoV-19/South Africa/KRISP-K001116/2020|EPI ISL 509362|C.1|South Africa|2020-07-16	0.0009079971	Africa
Africa|hCoV-19/Sierra Leone/KGH-G-8627/2020|EPI ISL 512818|B.1.5|Sierra Leone|2020-04-08	Africa|hCoV-19/South Africa/KRISP-K001116/2020|EPI ISL 509362|C.1|South Africa|2020-07-16	0.0004706246	Africa
Africa|hCoV-19/Sierra Leone/KGH-G-8668/2020|EPI ISL 512819|A.12|Sierra Leone|2020-04-11	Africa|hCoV-19/South Africa/KRISP-K001116/2020|EPI ISL 509362|C.1|South Africa|2020-07-16	0.0008967516	Africa
Africa|hCoV-19/Sierra Leone/KGH-G-8669/2020|EPI ISL 512820|A.12|Sierra Leone|2020-04-14	Africa|hCoV-19/South Africa/KRISP-K001116/2020|EPI ISL 509362|C.1|South Africa|2020-07-16	0.0009416862	Africa
Africa|hCoV-19/South Africa/KRISP-0001/2020|EPI ISL 467431|B|South Africa|2020-03-23	Africa|hCoV-19/South Africa/KRISP-K001116/2020|EPI ISL 509362|C.1|South Africa|2020-07-16	0.0004716345	Africa
Africa|hCoV-19/South Africa/KRISP-0016/2020|EPI ISL 467432|B.1.106|South Africa|2020-03-28	Africa|hCoV-19/South Africa/KRISP-K001116/2020|EPI ISL 509362|C.1|South Africa|2020-07-16	0.0004369851	Africa
Africa|hCoV-19/South Africa/KRISP-0017/2020|EPI ISL 467433|B.1.5|South Africa|2020-04-03	Africa|hCoV-19/South Africa/KRISP-K001116/2020|EPI ISL 509362|C.1|South Africa|2020-07-16	0.0004033627	Africa
Africa|hCoV-19/South Africa/KRISP-0019/2020|EPI ISL 467434|B.1.5|South Africa|2020-04-02	Africa|hCoV-19/South Africa/KRISP-K001116/2020|EPI ISL 509362|C.1|South Africa|2020-07-16	0.0004033627	Africa
Africa|hCoV-19/South Africa/KRISP-0021/2020|EPI ISL 467435|B.1.5|South Africa|2020-04-02	Africa|hCoV-19/South Africa/KRISP-K001116/2020|EPI ISL 509362|C.1|South Africa|2020-07-16	0.0004371761	Africa
Africa|hCoV-19/South Africa/KRISP-0024/2020|EPI ISL 467436|B.1.106|South Africa|2020-04-01	Africa|hCoV-19/South Africa/KRISP-K001116/2020|EPI ISL 509362|C.1|South Africa|2020-07-16	0.0004146795	Africa
Africa|hCoV-19/South Africa/KRISP-0026/2020|EPI ISL 467437|B.1.106|South Africa|2020-04-01	Africa|hCoV-19/South Africa/KRISP-K001116/2020|EPI ISL 509362|C.1|South Africa|2020-07-16	0.0004373827	Africa
Africa|hCoV-19/South Africa/KRISP-0028/2020|EPI ISL 467438|B.1.106|South Africa|2020-04-02	Africa|hCoV-19/South Africa/KRISP-K001116/2020|EPI ISL 509362|C.1|South Africa|2020-07-16	0.0004848838	Africa
Africa|hCoV-19/South Africa/KRISP-0029/2020|EPI ISL 467439|B.1.5|South Africa|2020-04-02	Africa|hCoV-19/South Africa/KRISP-K001116/2020|EPI ISL 509362|C.1|South Africa|2020-07-16	0.0004226960	Africa
Africa|hCoV-19/South Africa/KRISP-0033/2020|EPI ISL 467440|B.1.106|South Africa|2020-04-01	Africa|hCoV-19/South Africa/KRISP-K001116/2020|EPI ISL 509362|C.1|South Africa|2020-07-16	0.0004081733	Africa
Africa|hCoV-19/South Africa/KRISP-0035/2020|EPI ISL 467441|B.1.5|South Africa|2020-03-27	Africa|hCoV-19/South Africa/KRISP-K001116/2020|EPI ISL 509362|C.1|South Africa|2020-07-16	0.0004033492	Africa
Africa|hCoV-19/South Africa/KRISP-0041/2020|EPI ISL 467443|B.1.5|South Africa|2020-03-25	Africa|hCoV-19/South Africa/KRISP-K001116/2020|EPI ISL 509362|C.1|South Africa|2020-07-16	0.0004033492	Africa
Africa|hCoV-19/South Africa/KRISP-005/2020|EPI ISL 455630|B.1.5|South Africa|2020-04-29	Africa|hCoV-19/South Africa/KRISP-K001116/2020|EPI ISL 509362|C.1|South Africa|2020-07-16	0.0004193875	Africa
Africa|hCoV-19/South Africa/KRISP-0055/2020|EPI ISL 467444|B.1.5|South Africa|2020-03-24	Africa|hCoV-19/South Africa/KRISP-K001116/2020|EPI ISL 509362|C.1|South Africa|2020-07-16	0.0004033485	Africa
Africa|hCoV-19/South Africa/KRISP-0056/2020|EPI ISL 467445|B.1.5|South Africa|2020-04-04	Africa|hCoV-19/South Africa/KRISP-K001116/2020|EPI ISL 509362|C.1|South Africa|2020-07-16	0.0004706340	Africa
Africa|hCoV-19/South Africa/KRISP-0057/2020|EPI ISL 467446|B.1.5|South Africa|2020-03-29	Africa|hCoV-19/South Africa/KRISP-K001116/2020|EPI ISL 509362|C.1|South Africa|2020-07-16	0.0004037834	Africa
Africa|hCoV-19/South Africa/KRISP-0059/2020|EPI ISL 467448|B.1.5|South Africa|2020-04-01	Africa|hCoV-19/South Africa/KRISP-K001116/2020|EPI ISL 509362|C.1|South Africa|2020-07-16	0.0004770751	Africa
Africa|hCoV-19/South Africa/KRISP-0065/2020|EPI ISL 467449|B.1.106|South Africa|2020-04-04	Africa|hCoV-19/South Africa/KRISP-K001116/2020|EPI ISL 509362|C.1|South Africa|2020-07-16	0.0004376175	Africa
Africa|hCoV-19/South Africa/KRISP-0066/2020|EPI ISL 467450|B.1.106|South Africa|2020-04-03	Africa|hCoV-19/South Africa/KRISP-K001116/2020|EPI ISL 509362|C.1|South Africa|2020-07-16	0.0004369704	Africa
Africa|hCoV-19/South Africa/KRISP-0067/2020|EPI ISL 467451|B.1.5|South Africa|2020-04-03	Africa|hCoV-19/South Africa/KRISP-K001116/2020|EPI ISL 509362|C.1|South Africa|2020-07-16	0.0004033492	Africa
Africa|hCoV-19/South Africa/KRISP-0074/2020|EPI ISL 467452|B.1.106|South Africa|2020-04-04	Africa|hCoV-19/South Africa/KRISP-K001116/2020|EPI ISL 509362|C.1|South Africa|2020-07-16	0.0004464836	Africa
Africa|hCoV-19/South Africa/KRISP-0075/2020|EPI ISL 467453|B.1.106|South Africa|2020-04-04	Africa|hCoV-19/South Africa/KRISP-K001116/2020|EPI ISL 509362|C.1|South Africa|2020-07-16	0.0004372056	Africa
Africa|hCoV-19/South Africa/KRISP-0080/2020|EPI ISL 467454|B.1.106|South Africa|2020-04-01	Africa|hCoV-19/South Africa/KRISP-K001116/2020|EPI ISL 509362|C.1|South Africa|2020-07-16	0.0004369704	Africa
Africa|hCoV-19/South Africa/KRISP-0081/2020|EPI ISL 467455|B.1.106|South Africa|2020-04-06	Africa|hCoV-19/South Africa/KRISP-K001116/2020|EPI ISL 509362|C.1|South Africa|2020-07-16	0.0004369705	Africa
Africa|hCoV-19/South Africa/KRISP-0084/2020|EPI ISL 467456|B.1.106|South Africa|2020-04-05	Africa|hCoV-19/South Africa/KRISP-K001116/2020|EPI ISL 509362|C.1|South Africa|2020-07-16	0.0004369705	Africa
Africa|hCoV-19/South Africa/KRISP-0088/2020|EPI ISL 467457|B.1.106|South Africa|2020-04-07	Africa|hCoV-19/South Africa/KRISP-K001116/2020|EPI ISL 509362|C.1|South Africa|2020-07-16	0.0004369705	Africa
Africa|hCoV-19/South Africa/KRISP-0089/2020|EPI ISL 467458|B.1.106|South Africa|2020-04-05	Africa|hCoV-19/South Africa/KRISP-K001116/2020|EPI ISL 509362|C.1|South Africa|2020-07-16	0.0004456111	Africa
Africa|hCoV-19/South Africa/KRISP-0090/2020|EPI ISL 467459|B.1.106|South Africa|2020-04-03	Africa|hCoV-19/South Africa/KRISP-K001116/2020|EPI ISL 509362|C.1|South Africa|2020-07-16	0.0004471121	Africa
Africa|hCoV-19/South Africa/KRISP-0096/2020|EPI ISL 467461|B.1.106|South Africa|2020-04-01	Africa|hCoV-19/South Africa/KRISP-K001116/2020|EPI ISL 509362|C.1|South Africa|2020-07-16	0.0004404187	Africa
Africa|hCoV-19/South Africa/KRISP-0097/2020|EPI ISL 467462|B.1.106|South Africa|2020-04-01	Africa|hCoV-19/South Africa/KRISP-K001116/2020|EPI ISL 509362|C.1|South Africa|2020-07-16	0.0004372498	Africa
Africa|hCoV-19/South Africa/KRISP-0111/2020|EPI ISL 467465|B.1.106|South Africa|2020-04-01	Africa|hCoV-19/South Africa/KRISP-K001116/2020|EPI ISL 509362|C.1|South Africa|2020-07-16	0.0005400749	Africa
Africa|hCoV-19/South Africa/KRISP-0113/2020|EPI ISL 467467|B.1.106|South Africa|2020-04-05	Africa|hCoV-19/South Africa/KRISP-K001116/2020|EPI ISL 509362|C.1|South Africa|2020-07-16	0.0004706135	Africa
Africa|hCoV-19/South Africa/KRISP-0115/2020|EPI ISL 467468|B.1.5|South Africa|2020-04-04	Africa|hCoV-19/South Africa/KRISP-K001116/2020|EPI ISL 509362|C.1|South Africa|2020-07-16	0.0004033492	Africa
Africa|hCoV-19/South Africa/KRISP-0118/2020|EPI ISL 467470|B.1.106|South Africa|2020-04-01	Africa|hCoV-19/South Africa/KRISP-K001116/2020|EPI ISL 509362|C.1|South Africa|2020-07-16	0.0004369851	Africa
Africa|hCoV-19/South Africa/KRISP-0119/2020|EPI ISL 467471|B.1.5|South Africa|2020-04-01	Africa|hCoV-19/South Africa/KRISP-K001116/2020|EPI ISL 509362|C.1|South Africa|2020-07-16	0.0004033492	Africa
Africa|hCoV-19/South Africa/KRISP-012/2020|EPI ISL 421576|B.1.1.10|South Africa|2020-04-01	Africa|hCoV-19/South Africa/KRISP-K001116/2020|EPI ISL 509362|C.1|South Africa|2020-07-16	0.0004373864	Africa
Africa|hCoV-19/South Africa/KRISP-0120/2020|EPI ISL 467472|B.1.106|South Africa|2020-04-01	Africa|hCoV-19/South Africa/KRISP-K001116/2020|EPI ISL 509362|C.1|South Africa|2020-07-16	0.0004706136	Africa
Africa|hCoV-19/South Africa/KRISP-0123/2020|EPI ISL 467475|B.1.5|South Africa|2020-05-14	Africa|hCoV-19/South Africa/KRISP-K001116/2020|EPI ISL 509362|C.1|South Africa|2020-07-16	0.0005042408	Africa
Africa|hCoV-19/South Africa/KRISP-0124/2020|EPI ISL 467476|B.1.1.57|South Africa|2020-05-13	Africa|hCoV-19/South Africa/KRISP-K001116/2020|EPI ISL 509362|C.1|South Africa|2020-07-16	0.0003383884	Africa
Africa|hCoV-19/South Africa/KRISP-0125/2020|EPI ISL 467477|B.1.1.52|South Africa|2020-05-13	Africa|hCoV-19/South Africa/KRISP-K001116/2020|EPI ISL 509362|C.1|South Africa|2020-07-16	0.0004033302	Africa
Africa|hCoV-19/South Africa/KRISP-0126/2020|EPI ISL 467478|B.1.1.40|South Africa|2020-05-13	Africa|hCoV-19/South Africa/KRISP-K001116/2020|EPI ISL 509362|C.1|South Africa|2020-07-16	0.0005041933	Africa
Africa|hCoV-19/South Africa/KRISP-0127/2020|EPI ISL 467479|B.1.5.19|South Africa|2020-05-13	Africa|hCoV-19/South Africa/KRISP-K001116/2020|EPI ISL 509362|C.1|South Africa|2020-07-16	0.0005042289	Africa
Africa|hCoV-19/South Africa/KRISP-0128/2020|EPI ISL 467480|B.1.1.57|South Africa|2020-05-13	Africa|hCoV-19/South Africa/KRISP-K001116/2020|EPI ISL 509362|C.1|South Africa|2020-07-16	0.0003375206	Africa
Africa|hCoV-19/South Africa/KRISP-0129/2020|EPI ISL 467481|B.1.1.52|South Africa|2020-05-13	Africa|hCoV-19/South Africa/KRISP-K001116/2020|EPI ISL 509362|C.1|South Africa|2020-07-16	0.0004369499	Africa
Africa|hCoV-19/South Africa/KRISP-0130/2020|EPI ISL 467482|B.1.1.57|South Africa|2020-05-13	Africa|hCoV-19/South Africa/KRISP-K001116/2020|EPI ISL 509362|C.1|South Africa|2020-07-16	0.0003697045	Africa
Africa|hCoV-19/South Africa/KRISP-0131/2020|EPI ISL 467483|B.1.5|South Africa|2020-05-13	Africa|hCoV-19/South Africa/KRISP-K001116/2020|EPI ISL 509362|C.1|South Africa|2020-07-16	0.0004706153	Africa
Africa|hCoV-19/South Africa/KRISP-0132/2020|EPI ISL 467484|B.1.1.40|South Africa|2020-05-13	Africa|hCoV-19/South Africa/KRISP-K001116/2020|EPI ISL 509362|C.1|South Africa|2020-07-16	0.0004033126	Africa
Africa|hCoV-19/South Africa/KRISP-0133/2020|EPI ISL 467485|B.1.1.57|South Africa|2020-05-13	Africa|hCoV-19/South Africa/KRISP-K001116/2020|EPI ISL 509362|C.1|South Africa|2020-07-16	0.0004033302	Africa
Africa|hCoV-19/South Africa/KRISP-0134/2020|EPI ISL 467486|B.1.1.206|South Africa|2020-05-14	Africa|hCoV-19/South Africa/KRISP-K001116/2020|EPI ISL 509362|C.1|South Africa|2020-07-16	0.0003696957	Africa
Africa|hCoV-19/South Africa/KRISP-0135/2020|EPI ISL 467487|B.1.1.57|South Africa|2020-05-14	Africa|hCoV-19/South Africa/KRISP-K001116/2020|EPI ISL 509362|C.1|South Africa|2020-07-16	0.0003388585	Africa
Africa|hCoV-19/South Africa/KRISP-0136/2020|EPI ISL 467488|B.1.5|South Africa|2020-05-14	Africa|hCoV-19/South Africa/KRISP-K001116/2020|EPI ISL 509362|C.1|South Africa|2020-07-16	0.0005378786	Africa
Africa|hCoV-19/South Africa/KRISP-0137/2020|EPI ISL 467489|B.1.1.52|South Africa|2020-05-14	Africa|hCoV-19/South Africa/KRISP-K001116/2020|EPI ISL 509362|C.1|South Africa|2020-07-16	0.0004033302	Africa
Africa|hCoV-19/South Africa/KRISP-0138/2020|EPI ISL 467490|B.1.1.53|South Africa|2020-05-14	Africa|hCoV-19/South Africa/KRISP-K001116/2020|EPI ISL 509362|C.1|South Africa|2020-07-16	0.0004033397	Africa
Africa|hCoV-19/South Africa/KRISP-0139/2020|EPI ISL 467491|B.1.1|South Africa|2020-05-16	Africa|hCoV-19/South Africa/KRISP-K001116/2020|EPI ISL 509362|C.1|South Africa|2020-07-16	0.0003697119	Africa
Africa|hCoV-19/South Africa/KRISP-0143/2020|EPI ISL 467493|B.1.1.56|South Africa|2020-05-21	Africa|hCoV-19/South Africa/KRISP-K001116/2020|EPI ISL 509362|C.1|South Africa|2020-07-16	0.0003696957	Africa
Africa|hCoV-19/South Africa/KRISP-0144/2020|EPI ISL 467494|B.1.5.16|South Africa|2020-05-30	Africa|hCoV-19/South Africa/KRISP-K001116/2020|EPI ISL 509362|C.1|South Africa|2020-07-16	0.0004706247	Africa
Africa|hCoV-19/South Africa/KRISP-0145/2020|EPI ISL 467495|B.1.106|South Africa|2020-05-30	Africa|hCoV-19/South Africa/KRISP-K001116/2020|EPI ISL 509362|C.1|South Africa|2020-07-16	0.0004705931	Africa
Africa|hCoV-19/South Africa/KRISP-0148/2020|EPI ISL 467498|B.1.1|South Africa|2020-05-30	Africa|hCoV-19/South Africa/KRISP-K001116/2020|EPI ISL 509362|C.1|South Africa|2020-07-16	0.0004033573	Africa
Africa|hCoV-19/South Africa/KRISP-0149/2020|EPI ISL 467499|B.1.1|South Africa|2020-05-30	Africa|hCoV-19/South Africa/KRISP-K001116/2020|EPI ISL 509362|C.1|South Africa|2020-07-16	0.0003360803	Africa
Africa|hCoV-19/South Africa/KRISP-0150/2020|EPI ISL 467500|B.1.1.75|South Africa|2020-05-30	Africa|hCoV-19/South Africa/KRISP-K001116/2020|EPI ISL 509362|C.1|South Africa|2020-07-16	0.0005041832	Africa
Africa|hCoV-19/South Africa/KRISP-0151/2020|EPI ISL 467501|B.1.1|South Africa|2020-06-01	Africa|hCoV-19/South Africa/KRISP-K001116/2020|EPI ISL 509362|C.1|South Africa|2020-07-16	0.0004040553	Africa
Africa|hCoV-19/South Africa/KRISP-0152/2020|EPI ISL 467502|B.1.1|South Africa|2020-06-01	Africa|hCoV-19/South Africa/KRISP-K001116/2020|EPI ISL 509362|C.1|South Africa|2020-07-16	0.0003697119	Africa
Africa|hCoV-19/South Africa/KRISP-0153/2020|EPI ISL 467503|B.1.1|South Africa|2020-06-01	Africa|hCoV-19/South Africa/KRISP-K001116/2020|EPI ISL 509362|C.1|South Africa|2020-07-16	0.0004033302	Africa
Africa|hCoV-19/South Africa/KRISP-0154/2020|EPI ISL 467504|B.1.1|South Africa|2020-06-01	Africa|hCoV-19/South Africa/KRISP-K001116/2020|EPI ISL 509362|C.1|South Africa|2020-07-16	0.0003044919	Africa
Africa|hCoV-19/South Africa/KRISP-0155/2020|EPI ISL 467505|B.1.106|South Africa|2020-06-01	Africa|hCoV-19/South Africa/KRISP-K001116/2020|EPI ISL 509362|C.1|South Africa|2020-07-16	0.0005111623	Africa
Africa|hCoV-19/South Africa/KRISP-0157/2020|EPI ISL 467507|B.1.1.273|South Africa|2020-05-25	Africa|hCoV-19/South Africa/KRISP-K001116/2020|EPI ISL 509362|C.1|South Africa|2020-07-16	0.0004369410	Africa
Africa|hCoV-19/South Africa/KRISP-0158/2020|EPI ISL 467508|B.1.106|South Africa|2020-05-28	Africa|hCoV-19/South Africa/KRISP-K001116/2020|EPI ISL 509362|C.1|South Africa|2020-07-16	0.0005378893	Africa
Africa|hCoV-19/South Africa/KRISP-0159/2020|EPI ISL 467509|B.1.5|South Africa|2020-06-01	Africa|hCoV-19/South Africa/KRISP-K001116/2020|EPI ISL 509362|C.1|South Africa|2020-07-16	0.0004033492	Africa
Africa|hCoV-19/South Africa/KRISP-0160/2020|EPI ISL 467510|B.1.5|South Africa|2020-06-01	Africa|hCoV-19/South Africa/KRISP-K001116/2020|EPI ISL 509362|C.1|South Africa|2020-07-16	0.0004077064	Africa
Africa|hCoV-19/South Africa/KRISP-0161/2020|EPI ISL 467511|B.1.106|South Africa|2020-06-01	Africa|hCoV-19/South Africa/KRISP-K001116/2020|EPI ISL 509362|C.1|South Africa|2020-07-16	0.0005042392	Africa
Africa|hCoV-19/South Africa/KRISP-0165/2020|EPI ISL 467515|B.1.1|South Africa|2020-05-29	Africa|hCoV-19/South Africa/KRISP-K001116/2020|EPI ISL 509362|C.1|South Africa|2020-07-16	0.0003382935	Africa
Africa|hCoV-19/South Africa/KRISP-0166/2020|EPI ISL 467516|B.1.5|South Africa|2020-04-14	Africa|hCoV-19/South Africa/KRISP-K001116/2020|EPI ISL 509362|C.1|South Africa|2020-07-16	0.0005042730	Africa
Africa|hCoV-19/South Africa/KRISP-0167/2020|EPI ISL 467517|B.1.106|South Africa|2020-06-02	Africa|hCoV-19/South Africa/KRISP-K001116/2020|EPI ISL 509362|C.1|South Africa|2020-07-16	0.0005042390	Africa
Africa|hCoV-19/South Africa/KRISP-0168/2020|EPI ISL 467518|B.1.106|South Africa|2020-05-28	Africa|hCoV-19/South Africa/KRISP-K001116/2020|EPI ISL 509362|C.1|South Africa|2020-07-16	0.0005042390	Africa
Africa|hCoV-19/South Africa/KRISP-0169/2020|EPI ISL 467519|B.1|South Africa|2020-05-31	Africa|hCoV-19/South Africa/KRISP-K001116/2020|EPI ISL 509362|C.1|South Africa|2020-07-16	0.0005067720	Africa
Africa|hCoV-19/South Africa/KRISP-0170/2020|EPI ISL 467520|B.1.1.273|South Africa|2020-05-31	Africa|hCoV-19/South Africa/KRISP-K001116/2020|EPI ISL 509362|C.1|South Africa|2020-07-16	0.0004396300	Africa
Africa|hCoV-19/South Africa/KRISP-0174/2020|EPI ISL 467524|B.1.106|South Africa|2020-06-04	Africa|hCoV-19/South Africa/KRISP-K001116/2020|EPI ISL 509362|C.1|South Africa|2020-07-16	0.0005042390	Africa
Africa|hCoV-19/South Africa/KRISP-0175/2020|EPI ISL 482702|B.1.1.273|South Africa|2020-06-05	Africa|hCoV-19/South Africa/KRISP-K001116/2020|EPI ISL 509362|C.1|South Africa|2020-07-16	0.0004047149	Africa
Africa|hCoV-19/South Africa/KRISP-0178/2020|EPI ISL 482704|B.1.1.57|South Africa|2020-06-05	Africa|hCoV-19/South Africa/KRISP-K001116/2020|EPI ISL 509362|C.1|South Africa|2020-07-16	0.0004385667	Africa
Africa|hCoV-19/South Africa/KRISP-0179/2020|EPI ISL 482705|B.1.5.16|South Africa|2020-06-06	Africa|hCoV-19/South Africa/KRISP-K001116/2020|EPI ISL 509362|C.1|South Africa|2020-07-16	0.0006051642	Africa
Africa|hCoV-19/South Africa/KRISP-0185/2020|EPI ISL 482708|B.1.1|South Africa|2020-06-07	Africa|hCoV-19/South Africa/KRISP-K001116/2020|EPI ISL 509362|C.1|South Africa|2020-07-16	0.0004033478	Africa
Africa|hCoV-19/South Africa/KRISP-0190/2020|EPI ISL 482709|B.1.1.273|South Africa|2020-06-06	Africa|hCoV-19/South Africa/KRISP-K001116/2020|EPI ISL 509362|C.1|South Africa|2020-07-16	0.0004372791	Africa
Africa|hCoV-19/South Africa/KRISP-0191/2020|EPI ISL 482710|B.1.106|South Africa|2020-06-04	Africa|hCoV-19/South Africa/KRISP-K001116/2020|EPI ISL 509362|C.1|South Africa|2020-07-16	0.0005381553	Africa
Africa|hCoV-19/South Africa/KRISP-0193/2020|EPI ISL 482848|B.1.106|South Africa|2020-06-03	Africa|hCoV-19/South Africa/KRISP-K001116/2020|EPI ISL 509362|C.1|South Africa|2020-07-16	0.0005090121	Africa
Africa|hCoV-19/South Africa/KRISP-0194/2020|EPI ISL 482849|B.1.106|South Africa|2020-06-06	Africa|hCoV-19/South Africa/KRISP-K001116/2020|EPI ISL 509362|C.1|South Africa|2020-07-16	0.0005224484	Africa
Africa|hCoV-19/South Africa/KRISP-0195/2020|EPI ISL 482850|B.1.106|South Africa|2020-06-07	Africa|hCoV-19/South Africa/KRISP-K001116/2020|EPI ISL 509362|C.1|South Africa|2020-07-16	0.0005851295	Africa
Africa|hCoV-19/South Africa/KRISP-0196/2020|EPI ISL 482712|B.1.106|South Africa|2020-06-08	Africa|hCoV-19/South Africa/KRISP-K001116/2020|EPI ISL 509362|C.1|South Africa|2020-07-16	0.0005714941	Africa
Africa|hCoV-19/South Africa/KRISP-0197/2020|EPI ISL 482713|B.1.1.206|South Africa|2020-06-08	Africa|hCoV-19/South Africa/KRISP-K001116/2020|EPI ISL 509362|C.1|South Africa|2020-07-16	0.0003745795	Africa
Africa|hCoV-19/South Africa/KRISP-0198/2020|EPI ISL 482851|B.1.1|South Africa|2020-06-11	Africa|hCoV-19/South Africa/KRISP-K001116/2020|EPI ISL 509362|C.1|South Africa|2020-07-16	0.0003750519	Africa
Africa|hCoV-19/South Africa/KRISP-0199/2020|EPI ISL 482714|B.1.5|South Africa|2020-06-11	Africa|hCoV-19/South Africa/KRISP-K001116/2020|EPI ISL 509362|C.1|South Africa|2020-07-16	0.0005447564	Africa
Africa|hCoV-19/South Africa/KRISP-02/2020|EPI ISL 421572|B|South Africa|2020-03-23	Africa|hCoV-19/South Africa/KRISP-K001116/2020|EPI ISL 509362|C.1|South Africa|2020-07-16	0.0006873972	Africa
Africa|hCoV-19/South Africa/KRISP-0200/2020|EPI ISL 482715|B.1.5|South Africa|2020-06-11	Africa|hCoV-19/South Africa/KRISP-K001116/2020|EPI ISL 509362|C.1|South Africa|2020-07-16	0.0005104892	Africa
Africa|hCoV-19/South Africa/KRISP-0201/2020|EPI ISL 482716|B.1.1|South Africa|2020-06-11	Africa|hCoV-19/South Africa/KRISP-K001116/2020|EPI ISL 509362|C.1|South Africa|2020-07-16	0.0003360802	Africa
Africa|hCoV-19/South Africa/KRISP-0203/2020|EPI ISL 482852|B.1.1|South Africa|2020-06-11	Africa|hCoV-19/South Africa/KRISP-K001116/2020|EPI ISL 509362|C.1|South Africa|2020-07-16	0.0003699356	Africa
Africa|hCoV-19/South Africa/KRISP-0206/2020|EPI ISL 482719|B.1.5|South Africa|2020-06-11	Africa|hCoV-19/South Africa/KRISP-K001116/2020|EPI ISL 509362|C.1|South Africa|2020-07-16	0.0005054962	Africa
Africa|hCoV-19/South Africa/KRISP-0211/2020|EPI ISL 482720|B.1.5|South Africa|2020-06-11	Africa|hCoV-19/South Africa/KRISP-K001116/2020|EPI ISL 509362|C.1|South Africa|2020-07-16	0.0004707718	Africa
Africa|hCoV-19/South Africa/KRISP-0212/2020|EPI ISL 482721|B.1.5|South Africa|2020-06-11	Africa|hCoV-19/South Africa/KRISP-K001116/2020|EPI ISL 509362|C.1|South Africa|2020-07-16	0.0004720096	Africa
Africa|hCoV-19/South Africa/KRISP-0213/2020|EPI ISL 482722|B.1.5|South Africa|2020-06-11	Africa|hCoV-19/South Africa/KRISP-K001116/2020|EPI ISL 509362|C.1|South Africa|2020-07-16	0.0004373085	Africa
Africa|hCoV-19/South Africa/KRISP-0214/2020|EPI ISL 482723|B.1.5|South Africa|2020-06-11	Africa|hCoV-19/South Africa/KRISP-K001116/2020|EPI ISL 509362|C.1|South Africa|2020-07-16	0.0005063492	Africa
Africa|hCoV-19/South Africa/KRISP-0224/2020|EPI ISL 482724|B.1.144|South Africa|2020-06-11	Africa|hCoV-19/South Africa/KRISP-K001116/2020|EPI ISL 509362|C.1|South Africa|2020-07-16	0.0004763128	Africa
Africa|hCoV-19/South Africa/KRISP-0243/2020|EPI ISL 482725|B.1.140|South Africa|2020-06-14	Africa|hCoV-19/South Africa/KRISP-K001116/2020|EPI ISL 509362|C.1|South Africa|2020-07-16	0.0005861864	Africa
Africa|hCoV-19/South Africa/KRISP-0245/2020|EPI ISL 482726|B.1.144|South Africa|2020-06-14	Africa|hCoV-19/South Africa/KRISP-K001116/2020|EPI ISL 509362|C.1|South Africa|2020-07-16	0.0005042387	Africa
Africa|hCoV-19/South Africa/KRISP-0255/2020|EPI ISL 482728|B.1.5|South Africa|2020-06-14	Africa|hCoV-19/South Africa/KRISP-K001116/2020|EPI ISL 509362|C.1|South Africa|2020-07-16	0.0004416669	Africa
Africa|hCoV-19/South Africa/KRISP-0259/2020|EPI ISL 482729|B.1|South Africa|2020-06-15	Africa|hCoV-19/South Africa/KRISP-K001116/2020|EPI ISL 509362|C.1|South Africa|2020-07-16	0.0005472670	Africa
Africa|hCoV-19/South Africa/KRISP-0260/2020|EPI ISL 482730|B.1.140|South Africa|2020-06-15	Africa|hCoV-19/South Africa/KRISP-K001116/2020|EPI ISL 509362|C.1|South Africa|2020-07-16	0.0006152499	Africa
Africa|hCoV-19/South Africa/KRISP-0261/2020|EPI ISL 482731|B.1.5|South Africa|2020-06-15	Africa|hCoV-19/South Africa/KRISP-K001116/2020|EPI ISL 509362|C.1|South Africa|2020-07-16	0.0005446169	Africa
Africa|hCoV-19/South Africa/KRISP-0266/2020|EPI ISL 482853|B.1.1|South Africa|2020-06-17	Africa|hCoV-19/South Africa/KRISP-K001116/2020|EPI ISL 509362|C.1|South Africa|2020-07-16	0.0005042596	Africa
Africa|hCoV-19/South Africa/KRISP-0267/2020|EPI ISL 482854|A|South Africa|2020-06-17	Africa|hCoV-19/South Africa/KRISP-K001116/2020|EPI ISL 509362|C.1|South Africa|2020-07-16	0.0010916933	Africa
Africa|hCoV-19/South Africa/KRISP-0268/2020|EPI ISL 482855|B.1.1.117|South Africa|2020-06-17	Africa|hCoV-19/South Africa/KRISP-K001116/2020|EPI ISL 509362|C.1|South Africa|2020-07-16	0.0004422166	Africa
Africa|hCoV-19/South Africa/KRISP-0269/2020|EPI ISL 482856|B.1.5|South Africa|2020-06-17	Africa|hCoV-19/South Africa/KRISP-K001116/2020|EPI ISL 509362|C.1|South Africa|2020-07-16	0.0005457162	Africa
Africa|hCoV-19/South Africa/KRISP-0270/2020|EPI ISL 482857|B.1.1.117|South Africa|2020-06-17	Africa|hCoV-19/South Africa/KRISP-K001116/2020|EPI ISL 509362|C.1|South Africa|2020-07-16	0.0004411364	Africa
Africa|hCoV-19/South Africa/KRISP-0271/2020|EPI ISL 482858|B.1.1|South Africa|2020-06-17	Africa|hCoV-19/South Africa/KRISP-K001116/2020|EPI ISL 509362|C.1|South Africa|2020-07-16	0.0005145711	Africa
Africa|hCoV-19/South Africa/KRISP-0272/2020|EPI ISL 482859|B.1.1|South Africa|2020-06-17	Africa|hCoV-19/South Africa/KRISP-K001116/2020|EPI ISL 509362|C.1|South Africa|2020-07-16	0.0003765060	Africa
Africa|hCoV-19/South Africa/KRISP-0273/2020|EPI ISL 482860|B.1.1.57|South Africa|2020-06-18	Africa|hCoV-19/South Africa/KRISP-K001116/2020|EPI ISL 509362|C.1|South Africa|2020-07-16	0.0005476189	Africa
Africa|hCoV-19/South Africa/KRISP-0274/2020|EPI ISL 482861|B.1.1.57|South Africa|2020-06-18	Africa|hCoV-19/South Africa/KRISP-K001116/2020|EPI ISL 509362|C.1|South Africa|2020-07-16	0.0005465531	Africa
Africa|hCoV-19/South Africa/KRISP-0275/2020|EPI ISL 482862|B.1.1|South Africa|2020-06-18	Africa|hCoV-19/South Africa/KRISP-K001116/2020|EPI ISL 509362|C.1|South Africa|2020-07-16	0.0003705301	Africa
Africa|hCoV-19/South Africa/KRISP-0276/2020|EPI ISL 482863|B.1.1.57|South Africa|2020-06-18	Africa|hCoV-19/South Africa/KRISP-K001116/2020|EPI ISL 509362|C.1|South Africa|2020-07-16	0.0005490468	Africa
Africa|hCoV-19/South Africa/KRISP-0277/2020|EPI ISL 482864|B.1.1.273|South Africa|2020-06-16	Africa|hCoV-19/South Africa/KRISP-K001116/2020|EPI ISL 509362|C.1|South Africa|2020-07-16	0.0005830899	Africa
Africa|hCoV-19/South Africa/KRISP-0278/2020|EPI ISL 482865|B.1.1.75|South Africa|2020-06-16	Africa|hCoV-19/South Africa/KRISP-K001116/2020|EPI ISL 509362|C.1|South Africa|2020-07-16	0.0004404233	Africa
Africa|hCoV-19/South Africa/KRISP-0279/2020|EPI ISL 482866|B.1.1.56|South Africa|2020-06-16	Africa|hCoV-19/South Africa/KRISP-K001116/2020|EPI ISL 509362|C.1|South Africa|2020-07-16	0.0004824101	Africa
Africa|hCoV-19/South Africa/KRISP-0280/2020|EPI ISL 482867|B.1.1.206|South Africa|2020-06-16	Africa|hCoV-19/South Africa/KRISP-K001116/2020|EPI ISL 509362|C.1|South Africa|2020-07-16	0.0004369497	Africa
Africa|hCoV-19/South Africa/KRISP-0281/2020|EPI ISL 482868|B.1.1.206|South Africa|2020-06-16	Africa|hCoV-19/South Africa/KRISP-K001116/2020|EPI ISL 509362|C.1|South Africa|2020-07-16	0.0004465542	Africa
Africa|hCoV-19/South Africa/KRISP-0282/2020|EPI ISL 482869|B.1.1.206|South Africa|2020-06-16	Africa|hCoV-19/South Africa/KRISP-K001116/2020|EPI ISL 509362|C.1|South Africa|2020-07-16	0.0004807163	Africa
Africa|hCoV-19/South Africa/KRISP-0283/2020|EPI ISL 482870|B.1.1.206|South Africa|2020-06-16	Africa|hCoV-19/South Africa/KRISP-K001116/2020|EPI ISL 509362|C.1|South Africa|2020-07-16	0.0004538276	Africa
Africa|hCoV-19/South Africa/KRISP-0284/2020|EPI ISL 482871|B.1.1.206|South Africa|2020-06-16	Africa|hCoV-19/South Africa/KRISP-K001116/2020|EPI ISL 509362|C.1|South Africa|2020-07-16	0.0005086767	Africa
Africa|hCoV-19/South Africa/KRISP-0285/2020|EPI ISL 482872|B.1.1.206|South Africa|2020-06-16	Africa|hCoV-19/South Africa/KRISP-K001116/2020|EPI ISL 509362|C.1|South Africa|2020-07-16	0.0004790224	Africa
Africa|hCoV-19/South Africa/KRISP-0286/2020|EPI ISL 487277|B.1.1|South Africa|2020-06-26	Africa|hCoV-19/South Africa/KRISP-K001116/2020|EPI ISL 509362|C.1|South Africa|2020-07-16	0.0003360803	Africa
Africa|hCoV-19/South Africa/KRISP-0287/2020|EPI ISL 487278|B.1.1.84|South Africa|2020-06-26	Africa|hCoV-19/South Africa/KRISP-K001116/2020|EPI ISL 509362|C.1|South Africa|2020-07-16	0.0003729414	Africa
Africa|hCoV-19/South Africa/KRISP-0288/2020|EPI ISL 487279|B.1.140|South Africa|2020-06-26	Africa|hCoV-19/South Africa/KRISP-K001116/2020|EPI ISL 509362|C.1|South Africa|2020-07-16	0.0005824572	Africa
Africa|hCoV-19/South Africa/KRISP-0290/2020|EPI ISL 487280|B.1.1.84|South Africa|2020-06-26	Africa|hCoV-19/South Africa/KRISP-K001116/2020|EPI ISL 509362|C.1|South Africa|2020-07-16	0.0004045634	Africa
Africa|hCoV-19/South Africa/KRISP-0291/2020|EPI ISL 487281|B.1.1.84|South Africa|2020-06-26	Africa|hCoV-19/South Africa/KRISP-K001116/2020|EPI ISL 509362|C.1|South Africa|2020-07-16	0.0004714376	Africa
Africa|hCoV-19/South Africa/KRISP-0293/2020|EPI ISL 487282|B.1.5|South Africa|2020-06-25	Africa|hCoV-19/South Africa/KRISP-K001116/2020|EPI ISL 509362|C.1|South Africa|2020-07-16	0.0006570564	Africa
Africa|hCoV-19/South Africa/KRISP-0296/2020|EPI ISL 487284|B.1.1.57|South Africa|2020-06-26	Africa|hCoV-19/South Africa/KRISP-K001116/2020|EPI ISL 509362|C.1|South Africa|2020-07-16	0.0003759271	Africa
Africa|hCoV-19/South Africa/KRISP-0297/2020|EPI ISL 487285|B.1.1.84|South Africa|2020-06-26	Africa|hCoV-19/South Africa/KRISP-K001116/2020|EPI ISL 509362|C.1|South Africa|2020-07-16	0.0003738031	Africa
Africa|hCoV-19/South Africa/KRISP-0299/2020|EPI ISL 487287|B.1.140|South Africa|2020-06-25	Africa|hCoV-19/South Africa/KRISP-K001116/2020|EPI ISL 509362|C.1|South Africa|2020-07-16	0.0005427124	Africa
Africa|hCoV-19/South Africa/KRISP-0300/2020|EPI ISL 487288|B.1.140|South Africa|2020-06-25	Africa|hCoV-19/South Africa/KRISP-K001116/2020|EPI ISL 509362|C.1|South Africa|2020-07-16	0.0005715459	Africa
Africa|hCoV-19/South Africa/KRISP-0302/2020|EPI ISL 487289|B.1.5|South Africa|2020-06-24	Africa|hCoV-19/South Africa/KRISP-K001116/2020|EPI ISL 509362|C.1|South Africa|2020-07-16	0.0005871755	Africa
Africa|hCoV-19/South Africa/KRISP-0303/2020|EPI ISL 487348|B.1.144|South Africa|2020-06-25	Africa|hCoV-19/South Africa/KRISP-K001116/2020|EPI ISL 509362|C.1|South Africa|2020-07-16	0.0006152972	Africa
Africa|hCoV-19/South Africa/KRISP-0305/2020|EPI ISL 487291|B.1.1.206|South Africa|2020-06-24	Africa|hCoV-19/South Africa/KRISP-K001116/2020|EPI ISL 509362|C.1|South Africa|2020-07-16	0.0004905513	Africa
Africa|hCoV-19/South Africa/KRISP-0308/2020|EPI ISL 487292|C.1|South Africa|2020-06-24	Africa|hCoV-19/South Africa/KRISP-K001116/2020|EPI ISL 509362|C.1|South Africa|2020-07-16	0.0001693299	Africa
Africa|hCoV-19/South Africa/KRISP-0309/2020|EPI ISL 487293|C.1|South Africa|2020-06-24	Africa|hCoV-19/South Africa/KRISP-K001116/2020|EPI ISL 509362|C.1|South Africa|2020-07-16	0.0001386165	Africa
Africa|hCoV-19/South Africa/KRISP-0310/2020|EPI ISL 487294|C.1|South Africa|2020-06-24	Africa|hCoV-19/South Africa/KRISP-K001116/2020|EPI ISL 509362|C.1|South Africa|2020-07-16	0.0001698375	Africa
Africa|hCoV-19/South Africa/KRISP-0312/2020|EPI ISL 487295|B.1.1.62|South Africa|2020-06-24	Africa|hCoV-19/South Africa/KRISP-K001116/2020|EPI ISL 509362|C.1|South Africa|2020-07-16	0.0004050451	Africa
Africa|hCoV-19/South Africa/KRISP-0318/2020|EPI ISL 487297|B.1.1.206|South Africa|2020-06-23	Africa|hCoV-19/South Africa/KRISP-K001116/2020|EPI ISL 509362|C.1|South Africa|2020-07-16	0.0004035064	Africa
Africa|hCoV-19/South Africa/KRISP-0321/2020|EPI ISL 487298|B.1.1.206|South Africa|2020-06-24	Africa|hCoV-19/South Africa/KRISP-K001116/2020|EPI ISL 509362|C.1|South Africa|2020-07-16	0.0004822608	Africa
Africa|hCoV-19/South Africa/KRISP-0322/2020|EPI ISL 487299|B.1.1.288|South Africa|2020-06-24	Africa|hCoV-19/South Africa/KRISP-K001116/2020|EPI ISL 509362|C.1|South Africa|2020-07-16	0.0003127836	Africa
Africa|hCoV-19/South Africa/KRISP-0323/2020|EPI ISL 487300|B.1.1.288|South Africa|2020-06-24	Africa|hCoV-19/South Africa/KRISP-K001116/2020|EPI ISL 509362|C.1|South Africa|2020-07-16	0.0003415662	Africa
Africa|hCoV-19/South Africa/KRISP-0327/2020|EPI ISL 487301|C.1|South Africa|2020-06-24	Africa|hCoV-19/South Africa/KRISP-K001116/2020|EPI ISL 509362|C.1|South Africa|2020-07-16	0.0001746844	Africa
Africa|hCoV-19/South Africa/KRISP-0331/2020|EPI ISL 487302|B.1.1.206|South Africa|2020-06-24	Africa|hCoV-19/South Africa/KRISP-K001116/2020|EPI ISL 509362|C.1|South Africa|2020-07-16	0.0004444775	Africa
Africa|hCoV-19/South Africa/KRISP-0332/2020|EPI ISL 487303|C.1|South Africa|2020-06-24	Africa|hCoV-19/South Africa/KRISP-K001116/2020|EPI ISL 509362|C.1|South Africa|2020-07-16	0.0001370122	Africa
Africa|hCoV-19/South Africa/KRISP-0336/2020|EPI ISL 487304|B.1.1.273|South Africa|2020-06-18	Africa|hCoV-19/South Africa/KRISP-K001116/2020|EPI ISL 509362|C.1|South Africa|2020-07-16	0.0005378532	Africa
Africa|hCoV-19/South Africa/KRISP-0337/2020|EPI ISL 495517|B.1.1.273|South Africa|2020-06-18	Africa|hCoV-19/South Africa/KRISP-K001116/2020|EPI ISL 509362|C.1|South Africa|2020-07-16	0.0005530197	Africa
Africa|hCoV-19/South Africa/KRISP-0338/2020|EPI ISL 487305|B.1.1.273|South Africa|2020-06-18	Africa|hCoV-19/South Africa/KRISP-K001116/2020|EPI ISL 509362|C.1|South Africa|2020-07-16	0.0005080982	Africa
Africa|hCoV-19/South Africa/KRISP-0339/2020|EPI ISL 487306|B.1.1.273|South Africa|2020-06-18	Africa|hCoV-19/South Africa/KRISP-K001116/2020|EPI ISL 509362|C.1|South Africa|2020-07-16	0.0005177426	Africa
Africa|hCoV-19/South Africa/KRISP-0340/2020|EPI ISL 487307|B.1.1.273|South Africa|2020-06-17	Africa|hCoV-19/South Africa/KRISP-K001116/2020|EPI ISL 509362|C.1|South Africa|2020-07-16	0.0005135251	Africa
Africa|hCoV-19/South Africa/KRISP-0342/2020|EPI ISL 495518|B.1.1.206|South Africa|2020-06-18	Africa|hCoV-19/South Africa/KRISP-K001116/2020|EPI ISL 509362|C.1|South Africa|2020-07-16	0.0005593130	Africa
Africa|hCoV-19/South Africa/KRISP-0343/2020|EPI ISL 495519|H.1|South Africa|2020-06-18	Africa|hCoV-19/South Africa/KRISP-K001116/2020|EPI ISL 509362|C.1|South Africa|2020-07-16	0.0004079972	Africa
Africa|hCoV-19/South Africa/KRISP-0344/2020|EPI ISL 495520|C.1|South Africa|2020-06-20	Africa|hCoV-19/South Africa/KRISP-K001116/2020|EPI ISL 509362|C.1|South Africa|2020-07-16	0.0002698834	Africa
Africa|hCoV-19/South Africa/KRISP-0346/2020|EPI ISL 495521|B.1.140|South Africa|2020-06-18	Africa|hCoV-19/South Africa/KRISP-K001116/2020|EPI ISL 509362|C.1|South Africa|2020-07-16	0.0006200235	Africa
Africa|hCoV-19/South Africa/KRISP-0347/2020|EPI ISL 487308|B.1.1.206|South Africa|2020-06-18	Africa|hCoV-19/South Africa/KRISP-K001116/2020|EPI ISL 509362|C.1|South Africa|2020-07-16	0.0005378636	Africa
Africa|hCoV-19/South Africa/KRISP-0348/2020|EPI ISL 487309|B.1.144|South Africa|2020-06-18	Africa|hCoV-19/South Africa/KRISP-K001116/2020|EPI ISL 509362|C.1|South Africa|2020-07-16	0.0005850485	Africa
Africa|hCoV-19/South Africa/KRISP-0349/2020|EPI ISL 487310|B.1.1.206|South Africa|2020-06-17	Africa|hCoV-19/South Africa/KRISP-K001116/2020|EPI ISL 509362|C.1|South Africa|2020-07-16	0.0003724996	Africa
Africa|hCoV-19/South Africa/KRISP-0350/2020|EPI ISL 487311|B.1.1.206|South Africa|2020-06-17	Africa|hCoV-19/South Africa/KRISP-K001116/2020|EPI ISL 509362|C.1|South Africa|2020-07-16	0.0003700438	Africa
Africa|hCoV-19/South Africa/KRISP-0352/2020|EPI ISL 487312|B.1.1.206|South Africa|2020-06-17	Africa|hCoV-19/South Africa/KRISP-K001116/2020|EPI ISL 509362|C.1|South Africa|2020-07-16	0.0003699443	Africa
Africa|hCoV-19/South Africa/KRISP-0356/2020|EPI ISL 487313|B.1.5|South Africa|2020-06-25	Africa|hCoV-19/South Africa/KRISP-K001116/2020|EPI ISL 509362|C.1|South Africa|2020-07-16	0.0006088564	Africa
Africa|hCoV-19/South Africa/KRISP-0360/2020|EPI ISL 487314|C.1|South Africa|2020-06-19	Africa|hCoV-19/South Africa/KRISP-K001116/2020|EPI ISL 509362|C.1|South Africa|2020-07-16	0.0002016183	Africa
Africa|hCoV-19/South Africa/KRISP-0361/2020|EPI ISL 487315|B.1.1.206|South Africa|2020-06-18	Africa|hCoV-19/South Africa/KRISP-K001116/2020|EPI ISL 509362|C.1|South Africa|2020-07-16	0.0005183310	Africa
Africa|hCoV-19/South Africa/KRISP-0365/2020|EPI ISL 487316|B.1.1.84|South Africa|2020-06-25	Africa|hCoV-19/South Africa/KRISP-K001116/2020|EPI ISL 509362|C.1|South Africa|2020-07-16	0.0004033223	Africa
Africa|hCoV-19/South Africa/KRISP-0366/2020|EPI ISL 487317|B.1.1|South Africa|2020-06-18	Africa|hCoV-19/South Africa/KRISP-K001116/2020|EPI ISL 509362|C.1|South Africa|2020-07-16	0.0003129174	Africa
Africa|hCoV-19/South Africa/KRISP-0367/2020|EPI ISL 487318|B.1.1.273|South Africa|2020-06-25	Africa|hCoV-19/South Africa/KRISP-K001116/2020|EPI ISL 509362|C.1|South Africa|2020-07-16	0.0005051169	Africa
Africa|hCoV-19/South Africa/KRISP-0368/2020|EPI ISL 487319|B.1.1|South Africa|2020-06-18	Africa|hCoV-19/South Africa/KRISP-K001116/2020|EPI ISL 509362|C.1|South Africa|2020-07-16	0.0003360882	Africa
Africa|hCoV-19/South Africa/KRISP-0369/2020|EPI ISL 487320|B.1.1.84|South Africa|2020-06-25	Africa|hCoV-19/South Africa/KRISP-K001116/2020|EPI ISL 509362|C.1|South Africa|2020-07-16	0.0004033126	Africa
Africa|hCoV-19/South Africa/KRISP-0370/2020|EPI ISL 487321|B.1.140|South Africa|2020-06-25	Africa|hCoV-19/South Africa/KRISP-K001116/2020|EPI ISL 509362|C.1|South Africa|2020-07-16	0.0006052048	Africa
Africa|hCoV-19/South Africa/KRISP-0372/2020|EPI ISL 487323|B.1.106|South Africa|2020-06-19	Africa|hCoV-19/South Africa/KRISP-K001116/2020|EPI ISL 509362|C.1|South Africa|2020-07-16	0.0005110180	Africa
Africa|hCoV-19/South Africa/KRISP-0373/2020|EPI ISL 487324|B.1.106|South Africa|2020-06-19	Africa|hCoV-19/South Africa/KRISP-K001116/2020|EPI ISL 509362|C.1|South Africa|2020-07-16	0.0005715188	Africa
Africa|hCoV-19/South Africa/KRISP-0375/2020|EPI ISL 487325|B.1.140|South Africa|2020-06-25	Africa|hCoV-19/South Africa/KRISP-K001116/2020|EPI ISL 509362|C.1|South Africa|2020-07-16	0.0006095898	Africa
Africa|hCoV-19/South Africa/KRISP-0376/2020|EPI ISL 487326|B.1.5|South Africa|2020-06-22	Africa|hCoV-19/South Africa/KRISP-K001116/2020|EPI ISL 509362|C.1|South Africa|2020-07-16	0.0004413155	Africa
Africa|hCoV-19/South Africa/KRISP-0377/2020|EPI ISL 495522|B.1.1|South Africa|2020-06-22	Africa|hCoV-19/South Africa/KRISP-K001116/2020|EPI ISL 509362|C.1|South Africa|2020-07-16	0.0003534560	Africa
Africa|hCoV-19/South Africa/KRISP-0378/2020|EPI ISL 487327|B.1.1.84|South Africa|2020-06-22	Africa|hCoV-19/South Africa/KRISP-K001116/2020|EPI ISL 509362|C.1|South Africa|2020-07-16	0.0004154873	Africa
Africa|hCoV-19/South Africa/KRISP-0380/2020|EPI ISL 487328|B.1.1.84|South Africa|2020-06-25	Africa|hCoV-19/South Africa/KRISP-K001116/2020|EPI ISL 509362|C.1|South Africa|2020-07-16	0.0003700565	Africa
Africa|hCoV-19/South Africa/KRISP-0382/2020|EPI ISL 495523|B.1.140|South Africa|2020-06-25	Africa|hCoV-19/South Africa/KRISP-K001116/2020|EPI ISL 509362|C.1|South Africa|2020-07-16	0.0005951311	Africa
Africa|hCoV-19/South Africa/KRISP-0383/2020|EPI ISL 495524|B.1.140|South Africa|2020-06-25	Africa|hCoV-19/South Africa/KRISP-K001116/2020|EPI ISL 509362|C.1|South Africa|2020-07-16	0.0007801777	Africa
Africa|hCoV-19/South Africa/KRISP-0384/2020|EPI ISL 495525|B.1.140|South Africa|2020-06-25	Africa|hCoV-19/South Africa/KRISP-K001116/2020|EPI ISL 509362|C.1|South Africa|2020-07-16	0.0005897698	Africa
Africa|hCoV-19/South Africa/KRISP-0386/2020|EPI ISL 487329|B.1.1.62|South Africa|2020-07-01	Africa|hCoV-19/South Africa/KRISP-K001116/2020|EPI ISL 509362|C.1|South Africa|2020-07-16	0.0004033472	Africa
Africa|hCoV-19/South Africa/KRISP-0387/2020|EPI ISL 487330|B.1.1.99|South Africa|2020-07-01	Africa|hCoV-19/South Africa/KRISP-K001116/2020|EPI ISL 509362|C.1|South Africa|2020-07-16	0.0004378977	Africa
Africa|hCoV-19/South Africa/KRISP-0388/2020|EPI ISL 487331|B.1.140|South Africa|2020-07-01	Africa|hCoV-19/South Africa/KRISP-K001116/2020|EPI ISL 509362|C.1|South Africa|2020-07-16	0.0005761939	Africa
Africa|hCoV-19/South Africa/KRISP-0389/2020|EPI ISL 487332|C.9|South Africa|2020-07-01	Africa|hCoV-19/South Africa/KRISP-K001116/2020|EPI ISL 509362|C.1|South Africa|2020-07-16	0.0003024853	Africa
Africa|hCoV-19/South Africa/KRISP-0390/2020|EPI ISL 487333|C.2|South Africa|2020-07-01	Africa|hCoV-19/South Africa/KRISP-K001116/2020|EPI ISL 509362|C.1|South Africa|2020-07-16	0.0002372933	Africa
Africa|hCoV-19/South Africa/KRISP-0391/2020|EPI ISL 487334|B.1.1.206|South Africa|2020-07-01	Africa|hCoV-19/South Africa/KRISP-K001116/2020|EPI ISL 509362|C.1|South Africa|2020-07-16	0.0003708921	Africa
Africa|hCoV-19/South Africa/KRISP-0392/2020|EPI ISL 487335|B.1.5.19|South Africa|2020-07-01	Africa|hCoV-19/South Africa/KRISP-K001116/2020|EPI ISL 509362|C.1|South Africa|2020-07-16	0.0004530799	Africa
Africa|hCoV-19/South Africa/KRISP-0393/2020|EPI ISL 487336|C.6|South Africa|2020-07-01	Africa|hCoV-19/South Africa/KRISP-K001116/2020|EPI ISL 509362|C.1|South Africa|2020-07-16	0.0002364493	Africa
Africa|hCoV-19/South Africa/KRISP-0394/2020|EPI ISL 487337|B.1.5.19|South Africa|2020-07-01	Africa|hCoV-19/South Africa/KRISP-K001116/2020|EPI ISL 509362|C.1|South Africa|2020-07-16	0.0005396306	Africa
Africa|hCoV-19/South Africa/KRISP-0395/2020|EPI ISL 487338|C.2|South Africa|2020-07-01	Africa|hCoV-19/South Africa/KRISP-K001116/2020|EPI ISL 509362|C.1|South Africa|2020-07-16	0.0003024722	Africa
Africa|hCoV-19/South Africa/KRISP-0396/2020|EPI ISL 487339|C.1|South Africa|2020-07-01	Africa|hCoV-19/South Africa/KRISP-K001116/2020|EPI ISL 509362|C.1|South Africa|2020-07-16	0.0001688025	Africa
Africa|hCoV-19/South Africa/KRISP-0397/2020|EPI ISL 487340|B.1.5|South Africa|2020-07-01	Africa|hCoV-19/South Africa/KRISP-K001116/2020|EPI ISL 509362|C.1|South Africa|2020-07-16	0.0005042289	Africa
Africa|hCoV-19/South Africa/KRISP-0398/2020|EPI ISL 487341|B.1.1.206|South Africa|2020-07-01	Africa|hCoV-19/South Africa/KRISP-K001116/2020|EPI ISL 509362|C.1|South Africa|2020-07-16	0.0004487932	Africa
Africa|hCoV-19/South Africa/KRISP-04/2020|EPI ISL 436684|B.1.1.273|South Africa|2020-03-31	Africa|hCoV-19/South Africa/KRISP-K001116/2020|EPI ISL 509362|C.1|South Africa|2020-07-16	0.0003705920	Africa
Africa|hCoV-19/South Africa/KRISP-0402/2020|EPI ISL 495527|B.1.140|South Africa|2020-06-23	Africa|hCoV-19/South Africa/KRISP-K001116/2020|EPI ISL 509362|C.1|South Africa|2020-07-16	0.0006403189	Africa
Africa|hCoV-19/South Africa/KRISP-0403/2020|EPI ISL 495528|C.1|South Africa|2020-06-23	Africa|hCoV-19/South Africa/KRISP-K001116/2020|EPI ISL 509362|C.1|South Africa|2020-07-16	0.0001015193	Africa
Africa|hCoV-19/South Africa/KRISP-0404/2020|EPI ISL 495529|B.1.1.206|South Africa|2020-06-24	Africa|hCoV-19/South Africa/KRISP-K001116/2020|EPI ISL 509362|C.1|South Africa|2020-07-16	0.0004369688	Africa
Africa|hCoV-19/South Africa/KRISP-0405/2020|EPI ISL 495530|B.1.140|South Africa|2020-06-23	Africa|hCoV-19/South Africa/KRISP-K001116/2020|EPI ISL 509362|C.1|South Africa|2020-07-16	0.0006388553	Africa
Africa|hCoV-19/South Africa/KRISP-0406/2020|EPI ISL 495531|B.1.1.206|South Africa|2020-06-22	Africa|hCoV-19/South Africa/KRISP-K001116/2020|EPI ISL 509362|C.1|South Africa|2020-07-16	0.0004462119	Africa
Africa|hCoV-19/South Africa/KRISP-0407/2020|EPI ISL 495532|B.1.5|South Africa|2020-06-24	Africa|hCoV-19/South Africa/KRISP-K001116/2020|EPI ISL 509362|C.1|South Africa|2020-07-16	0.0004438114	Africa
Africa|hCoV-19/South Africa/KRISP-0408/2020|EPI ISL 495533|B.1.140|South Africa|2020-06-23	Africa|hCoV-19/South Africa/KRISP-K001116/2020|EPI ISL 509362|C.1|South Africa|2020-07-16	0.0005589966	Africa
Africa|hCoV-19/South Africa/KRISP-0409/2020|EPI ISL 495534|C.1|South Africa|2020-06-23	Africa|hCoV-19/South Africa/KRISP-K001116/2020|EPI ISL 509362|C.1|South Africa|2020-07-16	0.0001008030	Africa
Africa|hCoV-19/South Africa/KRISP-0410/2020|EPI ISL 495535|B.1.140|South Africa|2020-07-02	Africa|hCoV-19/South Africa/KRISP-K001116/2020|EPI ISL 509362|C.1|South Africa|2020-07-16	0.0006724770	Africa
Africa|hCoV-19/South Africa/KRISP-0411/2020|EPI ISL 495536|B.1.1.206|South Africa|2020-07-02	Africa|hCoV-19/South Africa/KRISP-K001116/2020|EPI ISL 509362|C.1|South Africa|2020-07-16	0.0005042272	Africa
Africa|hCoV-19/South Africa/KRISP-0412/2020|EPI ISL 495537|B.1.1.206|South Africa|2020-07-02	Africa|hCoV-19/South Africa/KRISP-K001116/2020|EPI ISL 509362|C.1|South Africa|2020-07-16	0.0005378532	Africa
Africa|hCoV-19/South Africa/KRISP-0413/2020|EPI ISL 495538|B.1.1.40|South Africa|2020-07-02	Africa|hCoV-19/South Africa/KRISP-K001116/2020|EPI ISL 509362|C.1|South Africa|2020-07-16	0.0005042052	Africa
Africa|hCoV-19/South Africa/KRISP-0414/2020|EPI ISL 495539|B.1.140|South Africa|2020-07-02	Africa|hCoV-19/South Africa/KRISP-K001116/2020|EPI ISL 509362|C.1|South Africa|2020-07-16	0.0006051784	Africa
Africa|hCoV-19/South Africa/KRISP-0415/2020|EPI ISL 495540|B.1.140|South Africa|2020-07-02	Africa|hCoV-19/South Africa/KRISP-K001116/2020|EPI ISL 509362|C.1|South Africa|2020-07-16	0.0006388124	Africa
Africa|hCoV-19/South Africa/KRISP-0417/2020|EPI ISL 495541|B.1.1.62|South Africa|2020-07-02	Africa|hCoV-19/South Africa/KRISP-K001116/2020|EPI ISL 509362|C.1|South Africa|2020-07-16	0.0004706025	Africa
Africa|hCoV-19/South Africa/KRISP-0418/2020|EPI ISL 495542|B.1.1.206|South Africa|2020-07-02	Africa|hCoV-19/South Africa/KRISP-K001116/2020|EPI ISL 509362|C.1|South Africa|2020-07-16	0.0005714671	Africa
Africa|hCoV-19/South Africa/KRISP-0420/2020|EPI ISL 495543|C.9|South Africa|2020-07-01	Africa|hCoV-19/South Africa/KRISP-K001116/2020|EPI ISL 509362|C.1|South Africa|2020-07-16	0.0003030862	Africa
Africa|hCoV-19/South Africa/KRISP-0421/2020|EPI ISL 495544|B.1.1|South Africa|2020-07-01	Africa|hCoV-19/South Africa/KRISP-K001116/2020|EPI ISL 509362|C.1|South Africa|2020-07-16	0.0004380834	Africa
Africa|hCoV-19/South Africa/KRISP-0423/2020|EPI ISL 495545|B.1.140|South Africa|2020-07-01	Africa|hCoV-19/South Africa/KRISP-K001116/2020|EPI ISL 509362|C.1|South Africa|2020-07-16	0.0005474089	Africa
Africa|hCoV-19/South Africa/KRISP-0426/2020|EPI ISL 495546|B.1.1.206|South Africa|2020-07-01	Africa|hCoV-19/South Africa/KRISP-K001116/2020|EPI ISL 509362|C.1|South Africa|2020-07-16	0.0005380393	Africa
Africa|hCoV-19/South Africa/KRISP-0436/2020|EPI ISL 498055|B.1.1|South Africa|2020-07-01	Africa|hCoV-19/South Africa/KRISP-K001116/2020|EPI ISL 509362|C.1|South Africa|2020-07-16	0.0004705820	Africa
Africa|hCoV-19/South Africa/KRISP-0445/2020|EPI ISL 498058|H.1|South Africa|2020-06-30	Africa|hCoV-19/South Africa/KRISP-K001116/2020|EPI ISL 509362|C.1|South Africa|2020-07-16	0.0003761806	Africa
Africa|hCoV-19/South Africa/KRISP-0446/2020|EPI ISL 498059|B.1.5|South Africa|2020-06-30	Africa|hCoV-19/South Africa/KRISP-K001116/2020|EPI ISL 509362|C.1|South Africa|2020-07-16	0.0003766017	Africa
Africa|hCoV-19/South Africa/KRISP-045/2020|EPI ISL 436686|B.1.1.1|South Africa|2020-03-27	Africa|hCoV-19/South Africa/KRISP-K001116/2020|EPI ISL 509362|C.1|South Africa|2020-07-16	0.0002016358	Africa
Africa|hCoV-19/South Africa/KRISP-0458/2020|EPI ISL 495549|B.1.1|South Africa|2020-07-02	Africa|hCoV-19/South Africa/KRISP-K001116/2020|EPI ISL 509362|C.1|South Africa|2020-07-16	0.0005061424	Africa
Africa|hCoV-19/South Africa/KRISP-0460/2020|EPI ISL 495550|B.1.106|South Africa|2020-07-02	Africa|hCoV-19/South Africa/KRISP-K001116/2020|EPI ISL 509362|C.1|South Africa|2020-07-16	0.0005044832	Africa
Africa|hCoV-19/South Africa/KRISP-0462/2020|EPI ISL 495552|B.1.106|South Africa|2020-07-02	Africa|hCoV-19/South Africa/KRISP-K001116/2020|EPI ISL 509362|C.1|South Africa|2020-07-16	0.0005096068	Africa
Africa|hCoV-19/South Africa/KRISP-0464/2020|EPI ISL 495553|B.1.5|South Africa|2020-06-30	Africa|hCoV-19/South Africa/KRISP-K001116/2020|EPI ISL 509362|C.1|South Africa|2020-07-16	0.0005300773	Africa
Africa|hCoV-19/South Africa/KRISP-0469/2020|EPI ISL 495555|H.1|South Africa|2020-07-06	Africa|hCoV-19/South Africa/KRISP-K001116/2020|EPI ISL 509362|C.1|South Africa|2020-07-16	0.0004081807	Africa
Africa|hCoV-19/South Africa/KRISP-0474/2020|EPI ISL 495557|H.1|South Africa|2020-07-06	Africa|hCoV-19/South Africa/KRISP-K001116/2020|EPI ISL 509362|C.1|South Africa|2020-07-16	0.0004033396	Africa
Africa|hCoV-19/South Africa/KRISP-0475/2020|EPI ISL 495558|H.1|South Africa|2020-07-06	Africa|hCoV-19/South Africa/KRISP-K001116/2020|EPI ISL 509362|C.1|South Africa|2020-07-16	0.0004062059	Africa
Africa|hCoV-19/South Africa/KRISP-0478/2020|EPI ISL 495559|B.1.1|South Africa|2020-07-05	Africa|hCoV-19/South Africa/KRISP-K001116/2020|EPI ISL 509362|C.1|South Africa|2020-07-16	0.0003029239	Africa
Africa|hCoV-19/South Africa/KRISP-0485/2020|EPI ISL 495561|B.1.1.206|South Africa|2020-07-03	Africa|hCoV-19/South Africa/KRISP-K001116/2020|EPI ISL 509362|C.1|South Africa|2020-07-16	0.0003719202	Africa
Africa|hCoV-19/South Africa/KRISP-0487/2020|EPI ISL 495562|B.1.106|South Africa|2020-07-03	Africa|hCoV-19/South Africa/KRISP-K001116/2020|EPI ISL 509362|C.1|South Africa|2020-07-16	0.0006387971	Africa
Africa|hCoV-19/South Africa/KRISP-0489/2020|EPI ISL 498060|B.1.1.206|South Africa|2020-07-09	Africa|hCoV-19/South Africa/KRISP-K001116/2020|EPI ISL 509362|C.1|South Africa|2020-07-16	0.0004381868	Africa
Africa|hCoV-19/South Africa/KRISP-0490/2020|EPI ISL 498061|B.1.1.206|South Africa|2020-07-09	Africa|hCoV-19/South Africa/KRISP-K001116/2020|EPI ISL 509362|C.1|South Africa|2020-07-16	0.0004369498	Africa
Africa|hCoV-19/South Africa/KRISP-0491/2020|EPI ISL 498062|B.1.1.273|South Africa|2020-07-07	Africa|hCoV-19/South Africa/KRISP-K001116/2020|EPI ISL 509362|C.1|South Africa|2020-07-16	0.0005378190	Africa
Africa|hCoV-19/South Africa/KRISP-0492/2020|EPI ISL 498063|B.1.1.273|South Africa|2020-07-07	Africa|hCoV-19/South Africa/KRISP-K001116/2020|EPI ISL 509362|C.1|South Africa|2020-07-16	0.0005421684	Africa
Africa|hCoV-19/South Africa/KRISP-0493/2020|EPI ISL 498064|B.1.1.67|South Africa|2020-07-07	Africa|hCoV-19/South Africa/KRISP-K001116/2020|EPI ISL 509362|C.1|South Africa|2020-07-16	0.0004394516	Africa
Africa|hCoV-19/South Africa/KRISP-0494/2020|EPI ISL 498065|B.1.1.206|South Africa|2020-07-09	Africa|hCoV-19/South Africa/KRISP-K001116/2020|EPI ISL 509362|C.1|South Africa|2020-07-16	0.0004705709	Africa
Africa|hCoV-19/South Africa/KRISP-0497/2020|EPI ISL 498066|B.1.1.206|South Africa|2020-07-09	Africa|hCoV-19/South Africa/KRISP-K001116/2020|EPI ISL 509362|C.1|South Africa|2020-07-16	0.0004705709	Africa
Africa|hCoV-19/South Africa/KRISP-0498/2020|EPI ISL 498067|B.1|South Africa|2020-07-10	Africa|hCoV-19/South Africa/KRISP-K001116/2020|EPI ISL 509362|C.1|South Africa|2020-07-16	0.0006724477	Africa
Africa|hCoV-19/South Africa/KRISP-0500/2020|EPI ISL 498068|B.1.1|South Africa|2020-07-07	Africa|hCoV-19/South Africa/KRISP-K001116/2020|EPI ISL 509362|C.1|South Africa|2020-07-16	0.0003864375	Africa
Africa|hCoV-19/South Africa/KRISP-0501/2020|EPI ISL 498069|B.1.5|South Africa|2020-07-11	Africa|hCoV-19/South Africa/KRISP-K001116/2020|EPI ISL 509362|C.1|South Africa|2020-07-16	0.0005378911	Africa
Africa|hCoV-19/South Africa/KRISP-0502/2020|EPI ISL 498070|B.1.1.273|South Africa|2020-07-11	Africa|hCoV-19/South Africa/KRISP-K001116/2020|EPI ISL 509362|C.1|South Africa|2020-07-16	0.0005720786	Africa
Africa|hCoV-19/South Africa/KRISP-0503/2020|EPI ISL 498071|B.1.1.273|South Africa|2020-07-11	Africa|hCoV-19/South Africa/KRISP-K001116/2020|EPI ISL 509362|C.1|South Africa|2020-07-16	0.0006724318	Africa
Africa|hCoV-19/South Africa/KRISP-0526/2020|EPI ISL 498072|B.1.5.19|South Africa|2020-07-13	Africa|hCoV-19/South Africa/KRISP-K001116/2020|EPI ISL 509362|C.1|South Africa|2020-07-16	0.0005715055	Africa
Africa|hCoV-19/South Africa/KRISP-0527/2020|EPI ISL 498073|B.1.140|South Africa|2020-07-14	Africa|hCoV-19/South Africa/KRISP-K001116/2020|EPI ISL 509362|C.1|South Africa|2020-07-16	0.0007397546	Africa
Africa|hCoV-19/South Africa/KRISP-0529/2020|EPI ISL 498074|C.1|South Africa|2020-07-13	Africa|hCoV-19/South Africa/KRISP-K001116/2020|EPI ISL 509362|C.1|South Africa|2020-07-16	0.0001680265	Africa
Africa|hCoV-19/South Africa/KRISP-0531/2020|EPI ISL 498075|B.1.5|South Africa|2020-07-14	Africa|hCoV-19/South Africa/KRISP-K001116/2020|EPI ISL 509362|C.1|South Africa|2020-07-16	0.0006388124	Africa
Africa|hCoV-19/South Africa/KRISP-0534/2020|EPI ISL 498077|B.1.5|South Africa|2020-07-14	Africa|hCoV-19/South Africa/KRISP-K001116/2020|EPI ISL 509362|C.1|South Africa|2020-07-16	0.0006388553	Africa
Africa|hCoV-19/South Africa/KRISP-0535/2020|EPI ISL 498078|B.1.1.206|South Africa|2020-07-08	Africa|hCoV-19/South Africa/KRISP-K001116/2020|EPI ISL 509362|C.1|South Africa|2020-07-16	0.0006051236	Africa
Africa|hCoV-19/South Africa/KRISP-0536/2020|EPI ISL 498079|B.1.1|South Africa|2020-07-14	Africa|hCoV-19/South Africa/KRISP-K001116/2020|EPI ISL 509362|C.1|South Africa|2020-07-16	0.0004705914	Africa
Africa|hCoV-19/South Africa/KRISP-0538/2020|EPI ISL 498080|B.1.1.254|South Africa|2020-07-14	Africa|hCoV-19/South Africa/KRISP-K001116/2020|EPI ISL 509362|C.1|South Africa|2020-07-16	0.0004066467	Africa
Africa|hCoV-19/South Africa/KRISP-0539/2020|EPI ISL 498081|B.1.1.206|South Africa|2020-07-07	Africa|hCoV-19/South Africa/KRISP-K001116/2020|EPI ISL 509362|C.1|South Africa|2020-07-16	0.0005042152	Africa
Africa|hCoV-19/South Africa/KRISP-0540/2020|EPI ISL 498082|B.1.1|South Africa|2020-07-14	Africa|hCoV-19/South Africa/KRISP-K001116/2020|EPI ISL 509362|C.1|South Africa|2020-07-16	0.0004033302	Africa
Africa|hCoV-19/South Africa/KRISP-0541/2020|EPI ISL 498083|B.1.1.206|South Africa|2020-07-14	Africa|hCoV-19/South Africa/KRISP-K001116/2020|EPI ISL 509362|C.1|South Africa|2020-07-16	0.0005465307	Africa
Africa|hCoV-19/South Africa/KRISP-0543/2020|EPI ISL 498084|C.2|South Africa|2020-07-12	Africa|hCoV-19/South Africa/KRISP-K001116/2020|EPI ISL 509362|C.1|South Africa|2020-07-16	0.0004369396	Africa
Africa|hCoV-19/South Africa/KRISP-0544/2020|EPI ISL 498085|B.1.1.206|South Africa|2020-07-13	Africa|hCoV-19/South Africa/KRISP-K001116/2020|EPI ISL 509362|C.1|South Africa|2020-07-16	0.0004727539	Africa
Africa|hCoV-19/South Africa/KRISP-0545/2020|EPI ISL 498086|B.1.1.273|South Africa|2020-07-14	Africa|hCoV-19/South Africa/KRISP-K001116/2020|EPI ISL 509362|C.1|South Africa|2020-07-16	0.0006050973	Africa
Africa|hCoV-19/South Africa/KRISP-0548/2020|EPI ISL 498087|B.1.1.273|South Africa|2020-07-15	Africa|hCoV-19/South Africa/KRISP-K001116/2020|EPI ISL 509362|C.1|South Africa|2020-07-16	0.0005041832	Africa
Africa|hCoV-19/South Africa/KRISP-0549/2020|EPI ISL 498088|B.1.140|South Africa|2020-07-15	Africa|hCoV-19/South Africa/KRISP-K001116/2020|EPI ISL 509362|C.1|South Africa|2020-07-16	0.0006052048	Africa
Africa|hCoV-19/South Africa/KRISP-0550/2020|EPI ISL 498089|B.1.1.34|South Africa|2020-07-15	Africa|hCoV-19/South Africa/KRISP-K001116/2020|EPI ISL 509362|C.1|South Africa|2020-07-16	0.0005378893	Africa
Africa|hCoV-19/South Africa/KRISP-0551/2020|EPI ISL 498090|H.1|South Africa|2020-07-14	Africa|hCoV-19/South Africa/KRISP-K001116/2020|EPI ISL 509362|C.1|South Africa|2020-07-16	0.0004033397	Africa
Africa|hCoV-19/South Africa/KRISP-0552/2020|EPI ISL 498091|H.1|South Africa|2020-07-14	Africa|hCoV-19/South Africa/KRISP-K001116/2020|EPI ISL 509362|C.1|South Africa|2020-07-16	0.0004033397	Africa
Africa|hCoV-19/South Africa/KRISP-0553/2020|EPI ISL 498092|H.1|South Africa|2020-07-14	Africa|hCoV-19/South Africa/KRISP-K001116/2020|EPI ISL 509362|C.1|South Africa|2020-07-16	0.0004052875	Africa
Africa|hCoV-19/South Africa/KRISP-0554/2020|EPI ISL 498093|B.1.1|South Africa|2020-07-14	Africa|hCoV-19/South Africa/KRISP-K001116/2020|EPI ISL 509362|C.1|South Africa|2020-07-16	0.0004057807	Africa
Africa|hCoV-19/South Africa/KRISP-0555/2020|EPI ISL 498094|B.1.140|South Africa|2020-07-15	Africa|hCoV-19/South Africa/KRISP-K001116/2020|EPI ISL 509362|C.1|South Africa|2020-07-16	0.0006388277	Africa
Africa|hCoV-19/South Africa/KRISP-0556/2020|EPI ISL 498095|B.1.1.273|South Africa|2020-07-15	Africa|hCoV-19/South Africa/KRISP-K001116/2020|EPI ISL 509362|C.1|South Africa|2020-07-16	0.0005041951	Africa
Africa|hCoV-19/South Africa/KRISP-0557/2020|EPI ISL 498096|C.1|South Africa|2020-07-14	Africa|hCoV-19/South Africa/KRISP-K001116/2020|EPI ISL 509362|C.1|South Africa|2020-07-16	0.0001680491	Africa
Africa|hCoV-19/South Africa/KRISP-0558/2020|EPI ISL 498097|B.1.1.206|South Africa|2020-07-15	Africa|hCoV-19/South Africa/KRISP-K001116/2020|EPI ISL 509362|C.1|South Africa|2020-07-16	0.0004730939	Africa
Africa|hCoV-19/South Africa/KRISP-0559/2020|EPI ISL 498098|B.1.1.206|South Africa|2020-07-14	Africa|hCoV-19/South Africa/KRISP-K001116/2020|EPI ISL 509362|C.1|South Africa|2020-07-16	0.0005378530	Africa
Africa|hCoV-19/South Africa/KRISP-0560/2020|EPI ISL 498099|B.1.1|South Africa|2020-07-15	Africa|hCoV-19/South Africa/KRISP-K001116/2020|EPI ISL 509362|C.1|South Africa|2020-07-16	0.0003696957	Africa
Africa|hCoV-19/South Africa/KRISP-0561/2020|EPI ISL 498100|H.1|South Africa|2020-07-15	Africa|hCoV-19/South Africa/KRISP-K001116/2020|EPI ISL 509362|C.1|South Africa|2020-07-16	0.0004369602	Africa
Africa|hCoV-19/South Africa/KRISP-0562/2020|EPI ISL 498101|B.1.140|South Africa|2020-07-15	Africa|hCoV-19/South Africa/KRISP-K001116/2020|EPI ISL 509362|C.1|South Africa|2020-07-16	0.0005715458	Africa
Africa|hCoV-19/South Africa/KRISP-0564/2020|EPI ISL 498103|B.1.1|South Africa|2020-07-15	Africa|hCoV-19/South Africa/KRISP-K001116/2020|EPI ISL 509362|C.1|South Africa|2020-07-16	0.0003024661	Africa
Africa|hCoV-19/South Africa/KRISP-0565/2020|EPI ISL 498104|C.2|South Africa|2020-07-14	Africa|hCoV-19/South Africa/KRISP-K001116/2020|EPI ISL 509362|C.1|South Africa|2020-07-16	0.0003024722	Africa
Africa|hCoV-19/South Africa/KRISP-0567/2020|EPI ISL 498105|B.1.1.206|South Africa|2020-07-15	Africa|hCoV-19/South Africa/KRISP-K001116/2020|EPI ISL 509362|C.1|South Africa|2020-07-16	0.0004734780	Africa
Africa|hCoV-19/South Africa/KRISP-0568/2020|EPI ISL 498106|B.1.1|South Africa|2020-07-15	Africa|hCoV-19/South Africa/KRISP-K001116/2020|EPI ISL 509362|C.1|South Africa|2020-07-16	0.0003696958	Africa
Africa|hCoV-19/South Africa/KRISP-0569/2020|EPI ISL 498107|B.1.1.206|South Africa|2020-07-15	Africa|hCoV-19/South Africa/KRISP-K001116/2020|EPI ISL 509362|C.1|South Africa|2020-07-16	0.0004396388	Africa
Africa|hCoV-19/South Africa/KRISP-0570/2020|EPI ISL 498108|B.1.1.56|South Africa|2020-07-02	Africa|hCoV-19/South Africa/KRISP-K001116/2020|EPI ISL 509362|C.1|South Africa|2020-07-16	0.0004706119	Africa
Africa|hCoV-19/South Africa/KRISP-0571/2020|EPI ISL 498109|B.1.1.56|South Africa|2020-07-14	Africa|hCoV-19/South Africa/KRISP-K001116/2020|EPI ISL 509362|C.1|South Africa|2020-07-16	0.0004033478	Africa
Africa|hCoV-19/South Africa/KRISP-0572/2020|EPI ISL 498110|B.1.5|South Africa|2020-07-13	Africa|hCoV-19/South Africa/KRISP-K001116/2020|EPI ISL 509362|C.1|South Africa|2020-07-16	0.0006051905	Africa
Africa|hCoV-19/South Africa/KRISP-0573/2020|EPI ISL 498111|B.1.1.206|South Africa|2020-07-14	Africa|hCoV-19/South Africa/KRISP-K001116/2020|EPI ISL 509362|C.1|South Africa|2020-07-16	0.0005378532	Africa
Africa|hCoV-19/South Africa/KRISP-0574/2020|EPI ISL 498112|B.1.1.206|South Africa|2020-07-15	Africa|hCoV-19/South Africa/KRISP-K001116/2020|EPI ISL 509362|C.1|South Africa|2020-07-16	0.0005715055	Africa
Africa|hCoV-19/South Africa/KRISP-0575/2020|EPI ISL 498113|B.1.1.206|South Africa|2020-07-13	Africa|hCoV-19/South Africa/KRISP-K001116/2020|EPI ISL 509362|C.1|South Africa|2020-07-16	0.0005378532	Africa
Africa|hCoV-19/South Africa/KRISP-0576/2020|EPI ISL 498114|B.1.1.206|South Africa|2020-07-07	Africa|hCoV-19/South Africa/KRISP-K001116/2020|EPI ISL 509362|C.1|South Africa|2020-07-16	0.0004369499	Africa
Africa|hCoV-19/South Africa/KRISP-0577/2020|EPI ISL 498115|B.1.1.56|South Africa|2020-07-09	Africa|hCoV-19/South Africa/KRISP-K001116/2020|EPI ISL 509362|C.1|South Africa|2020-07-16	0.0005378532	Africa
Africa|hCoV-19/South Africa/KRISP-0578/2020|EPI ISL 498116|B.1.1.206|South Africa|2020-07-09	Africa|hCoV-19/South Africa/KRISP-K001116/2020|EPI ISL 509362|C.1|South Africa|2020-07-16	0.0004705820	Africa
Africa|hCoV-19/South Africa/KRISP-0579/2020|EPI ISL 498117|B.1.1.273|South Africa|2020-07-08	Africa|hCoV-19/South Africa/KRISP-K001116/2020|EPI ISL 509362|C.1|South Africa|2020-07-16	0.0005378424	Africa
Africa|hCoV-19/South Africa/KRISP-0580/2020|EPI ISL 498118|B.1.1.206|South Africa|2020-07-07	Africa|hCoV-19/South Africa/KRISP-K001116/2020|EPI ISL 509362|C.1|South Africa|2020-07-16	0.0004705820	Africa
Africa|hCoV-19/South Africa/KRISP-0581/2020|EPI ISL 498119|B.1.1.273|South Africa|2020-07-09	Africa|hCoV-19/South Africa/KRISP-K001116/2020|EPI ISL 509362|C.1|South Africa|2020-07-16	0.0004705615	Africa
Africa|hCoV-19/South Africa/KRISP-0584/2020|EPI ISL 498122|B.1|South Africa|2020-07-07	Africa|hCoV-19/South Africa/KRISP-K001116/2020|EPI ISL 509362|C.1|South Africa|2020-07-16	0.0005378785	Africa
Africa|hCoV-19/South Africa/KRISP-0585/2020|EPI ISL 498123|B.1.140|South Africa|2020-07-08	Africa|hCoV-19/South Africa/KRISP-K001116/2020|EPI ISL 509362|C.1|South Africa|2020-07-16	0.0006724635	Africa
Africa|hCoV-19/South Africa/KRISP-0586/2020|EPI ISL 498124|B.1.1.273|South Africa|2020-07-08	Africa|hCoV-19/South Africa/KRISP-K001116/2020|EPI ISL 509362|C.1|South Africa|2020-07-16	0.0005042052	Africa
Africa|hCoV-19/South Africa/KRISP-0587/2020|EPI ISL 498125|B.1.1.56|South Africa|2020-07-09	Africa|hCoV-19/South Africa/KRISP-K001116/2020|EPI ISL 509362|C.1|South Africa|2020-07-16	0.0005042052	Africa
Africa|hCoV-19/South Africa/KRISP-0588/2020|EPI ISL 498126|B.1.140|South Africa|2020-07-08	Africa|hCoV-19/South Africa/KRISP-K001116/2020|EPI ISL 509362|C.1|South Africa|2020-07-16	0.0006388123	Africa
Africa|hCoV-19/South Africa/KRISP-06/2020|EPI ISL 421573|B.6|South Africa|2020-03-31	Africa|hCoV-19/South Africa/KRISP-K001116/2020|EPI ISL 509362|C.1|South Africa|2020-07-16	0.0006750868	Africa
Africa|hCoV-19/South Africa/KRISP-07/2020|EPI ISL 421574|B.1.106|South Africa|2020-04-01	Africa|hCoV-19/South Africa/KRISP-K001116/2020|EPI ISL 509362|C.1|South Africa|2020-07-16	0.0004369851	Africa
Africa|hCoV-19/South Africa/KRISP-101/2020|EPI ISL 455631|B.1.5|South Africa|2020-04-30	Africa|hCoV-19/South Africa/KRISP-K001116/2020|EPI ISL 509362|C.1|South Africa|2020-07-16	0.0004369704	Africa
Africa|hCoV-19/South Africa/KRISP-102/2020|EPI ISL 455632|B.1.1|South Africa|2020-04-30	Africa|hCoV-19/South Africa/KRISP-K001116/2020|EPI ISL 509362|C.1|South Africa|2020-07-16	0.0003360803	Africa
Africa|hCoV-19/South Africa/KRISP-103/2020|EPI ISL 455633|B.1.106|South Africa|2020-04-30	Africa|hCoV-19/South Africa/KRISP-K001116/2020|EPI ISL 509362|C.1|South Africa|2020-07-16	0.0005385898	Africa
Africa|hCoV-19/South Africa/KRISP-104/2020|EPI ISL 455634|B.1.106|South Africa|2020-05-01	Africa|hCoV-19/South Africa/KRISP-K001116/2020|EPI ISL 509362|C.1|South Africa|2020-07-16	0.0005553747	Africa
Africa|hCoV-19/South Africa/KRISP-105/2020|EPI ISL 455635|B.1.106|South Africa|2020-05-05	Africa|hCoV-19/South Africa/KRISP-K001116/2020|EPI ISL 509362|C.1|South Africa|2020-07-16	0.0005394429	Africa
Africa|hCoV-19/South Africa/KRISP-106/2020|EPI ISL 455636|B.1.106|South Africa|2020-03-31	Africa|hCoV-19/South Africa/KRISP-K001116/2020|EPI ISL 509362|C.1|South Africa|2020-07-16	0.0004705930	Africa
Africa|hCoV-19/South Africa/KRISP-108/2020|EPI ISL 455638|B.1|South Africa|2020-05-04	Africa|hCoV-19/South Africa/KRISP-K001116/2020|EPI ISL 509362|C.1|South Africa|2020-07-16	0.0005564302	Africa
Africa|hCoV-19/South Africa/KRISP-109/2020|EPI ISL 455639|B.1.1.57|South Africa|2020-03-31	Africa|hCoV-19/South Africa/KRISP-K001116/2020|EPI ISL 509362|C.1|South Africa|2020-07-16	0.0004033297	Africa
Africa|hCoV-19/South Africa/KRISP-K000566/2020|EPI ISL 509223|B.1.1.206|South Africa|2020-07-13	Africa|hCoV-19/South Africa/KRISP-K001116/2020|EPI ISL 509362|C.1|South Africa|2020-07-16	0.0004705820	Africa
Africa|hCoV-19/South Africa/KRISP-K000567/2020|EPI ISL 509224|B.1.1.62|South Africa|2020-07-13	Africa|hCoV-19/South Africa/KRISP-K001116/2020|EPI ISL 509362|C.1|South Africa|2020-07-16	0.0004706500	Africa
Africa|hCoV-19/South Africa/KRISP-K000568/2020|EPI ISL 509225|B.1.1.206|South Africa|2020-07-11	Africa|hCoV-19/South Africa/KRISP-K001116/2020|EPI ISL 509362|C.1|South Africa|2020-07-16	0.0004706025	Africa
Africa|hCoV-19/South Africa/KRISP-K000569/2020|EPI ISL 509226|H.1|South Africa|2020-07-11	Africa|hCoV-19/South Africa/KRISP-K001116/2020|EPI ISL 509362|C.1|South Africa|2020-07-16	0.0005042391	Africa
Africa|hCoV-19/South Africa/KRISP-K000571/2020|EPI ISL 509227|B.1.1.99|South Africa|2020-07-13	Africa|hCoV-19/South Africa/KRISP-K001116/2020|EPI ISL 509362|C.1|South Africa|2020-07-16	0.0003396641	Africa
Africa|hCoV-19/South Africa/KRISP-K000572/2020|EPI ISL 509228|B.1.1.206|South Africa|2020-07-13	Africa|hCoV-19/South Africa/KRISP-K001116/2020|EPI ISL 509362|C.1|South Africa|2020-07-16	0.0005378425	Africa
Africa|hCoV-19/South Africa/KRISP-K000573/2020|EPI ISL 509229|B.1.1.206|South Africa|2020-07-10	Africa|hCoV-19/South Africa/KRISP-K001116/2020|EPI ISL 509362|C.1|South Africa|2020-07-16	0.0004033302	Africa
Africa|hCoV-19/South Africa/KRISP-K000574/2020|EPI ISL 509230|B.1.5.19|South Africa|2020-07-13	Africa|hCoV-19/South Africa/KRISP-K001116/2020|EPI ISL 509362|C.1|South Africa|2020-07-16	0.0005378551	Africa
Africa|hCoV-19/South Africa/KRISP-K000575/2020|EPI ISL 509231|B.1.140|South Africa|2020-07-13	Africa|hCoV-19/South Africa/KRISP-K001116/2020|EPI ISL 509362|C.1|South Africa|2020-07-16	0.0006387973	Africa
Africa|hCoV-19/South Africa/KRISP-K000576/2020|EPI ISL 509232|B.1.1.206|South Africa|2020-07-13	Africa|hCoV-19/South Africa/KRISP-K001116/2020|EPI ISL 509362|C.1|South Africa|2020-07-16	0.0005042153	Africa
Africa|hCoV-19/South Africa/KRISP-K000577/2020|EPI ISL 509233|B.1.1.206|South Africa|2020-07-11	Africa|hCoV-19/South Africa/KRISP-K001116/2020|EPI ISL 509362|C.1|South Africa|2020-07-16	0.0003696957	Africa
Africa|hCoV-19/South Africa/KRISP-K000578/2020|EPI ISL 509234|C.1|South Africa|2020-07-13	Africa|hCoV-19/South Africa/KRISP-K001116/2020|EPI ISL 509362|C.1|South Africa|2020-07-16	0.0002368414	Africa
Africa|hCoV-19/South Africa/KRISP-K000579/2020|EPI ISL 509235|C.1|South Africa|2020-07-10	Africa|hCoV-19/South Africa/KRISP-K001116/2020|EPI ISL 509362|C.1|South Africa|2020-07-16	0.0001008132	Africa
Africa|hCoV-19/South Africa/KRISP-K000580/2020|EPI ISL 509236|B.1.1|South Africa|2020-07-13	Africa|hCoV-19/South Africa/KRISP-K001116/2020|EPI ISL 509362|C.1|South Africa|2020-07-16	0.0004369602	Africa
Africa|hCoV-19/South Africa/KRISP-K000581/2020|EPI ISL 509237|B.1.1.206|South Africa|2020-07-13	Africa|hCoV-19/South Africa/KRISP-K001116/2020|EPI ISL 509362|C.1|South Africa|2020-07-16	0.0005715055	Africa
Africa|hCoV-19/South Africa/KRISP-K000582/2020|EPI ISL 509238|B.1.1.206|South Africa|2020-07-13	Africa|hCoV-19/South Africa/KRISP-K001116/2020|EPI ISL 509362|C.1|South Africa|2020-07-16	0.0004369498	Africa
Africa|hCoV-19/South Africa/KRISP-K000583/2020|EPI ISL 509239|B.1.1.206|South Africa|2020-07-13	Africa|hCoV-19/South Africa/KRISP-K001116/2020|EPI ISL 509362|C.1|South Africa|2020-07-16	0.0004705914	Africa
Africa|hCoV-19/South Africa/KRISP-K000584/2020|EPI ISL 509240|B.1.1.273|South Africa|2020-07-13	Africa|hCoV-19/South Africa/KRISP-K001116/2020|EPI ISL 509362|C.1|South Africa|2020-07-16	0.0005714442	Africa
Africa|hCoV-19/South Africa/KRISP-K000585/2020|EPI ISL 509241|B.1.140|South Africa|2020-07-13	Africa|hCoV-19/South Africa/KRISP-K001116/2020|EPI ISL 509362|C.1|South Africa|2020-07-16	0.0005715458	Africa
Africa|hCoV-19/South Africa/KRISP-K000586/2020|EPI ISL 509242|B.1.140|South Africa|2020-07-13	Africa|hCoV-19/South Africa/KRISP-K001116/2020|EPI ISL 509362|C.1|South Africa|2020-07-16	0.0006054980	Africa
Africa|hCoV-19/South Africa/KRISP-K000588/2020|EPI ISL 509243|B.1.1.206|South Africa|2020-07-13	Africa|hCoV-19/South Africa/KRISP-K001116/2020|EPI ISL 509362|C.1|South Africa|2020-07-16	0.0005042153	Africa
Africa|hCoV-19/South Africa/KRISP-K000589/2020|EPI ISL 509244|B.1.1.206|South Africa|2020-07-13	Africa|hCoV-19/South Africa/KRISP-K001116/2020|EPI ISL 509362|C.1|South Africa|2020-07-16	0.0005042372	Africa
Africa|hCoV-19/South Africa/KRISP-K000591/2020|EPI ISL 509245|B.1.5|South Africa|2020-07-12	Africa|hCoV-19/South Africa/KRISP-K001116/2020|EPI ISL 509362|C.1|South Africa|2020-07-16	0.0004033492	Africa
Africa|hCoV-19/South Africa/KRISP-K000592/2020|EPI ISL 509246|B.1.1.273|South Africa|2020-07-13	Africa|hCoV-19/South Africa/KRISP-K001116/2020|EPI ISL 509362|C.1|South Africa|2020-07-16	0.0005082757	Africa
Africa|hCoV-19/South Africa/KRISP-K000594/2020|EPI ISL 509247|B.1.140|South Africa|2020-07-02	Africa|hCoV-19/South Africa/KRISP-K001116/2020|EPI ISL 509362|C.1|South Africa|2020-07-16	0.0006724476	Africa
Africa|hCoV-19/South Africa/KRISP-K000595/2020|EPI ISL 509248|B.1.140|South Africa|2020-07-02	Africa|hCoV-19/South Africa/KRISP-K001116/2020|EPI ISL 509362|C.1|South Africa|2020-07-16	0.0006388124	Africa
Africa|hCoV-19/South Africa/KRISP-K000596/2020|EPI ISL 509249|B.1.1.206|South Africa|2020-07-02	Africa|hCoV-19/South Africa/KRISP-K001116/2020|EPI ISL 509362|C.1|South Africa|2020-07-16	0.0005378766	Africa
Africa|hCoV-19/South Africa/KRISP-K000597/2020|EPI ISL 509250|B.1.1.34|South Africa|2020-07-13	Africa|hCoV-19/South Africa/KRISP-K001116/2020|EPI ISL 509362|C.1|South Africa|2020-07-16	0.0004369499	Africa
Africa|hCoV-19/South Africa/KRISP-K000598/2020|EPI ISL 509251|B.1.1.206|South Africa|2020-07-03	Africa|hCoV-19/South Africa/KRISP-K001116/2020|EPI ISL 509362|C.1|South Africa|2020-07-16	0.0004033302	Africa
Africa|hCoV-19/South Africa/KRISP-K000599/2020|EPI ISL 509252|B.1.1.273|South Africa|2020-07-13	Africa|hCoV-19/South Africa/KRISP-K001116/2020|EPI ISL 509362|C.1|South Africa|2020-07-16	0.0004033302	Africa
Africa|hCoV-19/South Africa/KRISP-K000600/2020|EPI ISL 509253|B.1.1.206|South Africa|2020-07-01	Africa|hCoV-19/South Africa/KRISP-K001116/2020|EPI ISL 509362|C.1|South Africa|2020-07-16	0.0005378297	Africa
Africa|hCoV-19/South Africa/KRISP-K000601/2020|EPI ISL 509254|B.1.1.57|South Africa|2020-07-13	Africa|hCoV-19/South Africa/KRISP-K001116/2020|EPI ISL 509362|C.1|South Africa|2020-07-16	0.0003697119	Africa
Africa|hCoV-19/South Africa/KRISP-K000602/2020|EPI ISL 509255|B.1.1.206|South Africa|2020-07-01	Africa|hCoV-19/South Africa/KRISP-K001116/2020|EPI ISL 509362|C.1|South Africa|2020-07-16	0.0005042052	Africa
Africa|hCoV-19/South Africa/KRISP-K000603/2020|EPI ISL 509256|B.1.1.206|South Africa|2020-07-02	Africa|hCoV-19/South Africa/KRISP-K001116/2020|EPI ISL 509362|C.1|South Africa|2020-07-16	0.0004705709	Africa
Africa|hCoV-19/South Africa/KRISP-K000604/2020|EPI ISL 509257|C.1|South Africa|2020-07-01	Africa|hCoV-19/South Africa/KRISP-K001116/2020|EPI ISL 509362|C.1|South Africa|2020-07-16	0.0001344068	Africa
Africa|hCoV-19/South Africa/KRISP-K000606/2020|EPI ISL 509259|B.1.1.206|South Africa|2020-07-02	Africa|hCoV-19/South Africa/KRISP-K001116/2020|EPI ISL 509362|C.1|South Africa|2020-07-16	0.0006184374	Africa
Africa|hCoV-19/South Africa/KRISP-K000607/2020|EPI ISL 509260|B.1.1.57|South Africa|2020-07-13	Africa|hCoV-19/South Africa/KRISP-K001116/2020|EPI ISL 509362|C.1|South Africa|2020-07-16	0.0004369689	Africa
Africa|hCoV-19/South Africa/KRISP-K000608/2020|EPI ISL 509261|H.1|South Africa|2020-07-03	Africa|hCoV-19/South Africa/KRISP-K001116/2020|EPI ISL 509362|C.1|South Africa|2020-07-16	0.0004380348	Africa
Africa|hCoV-19/South Africa/KRISP-K000612/2020|EPI ISL 509264|B.1.1.206|South Africa|2020-07-01	Africa|hCoV-19/South Africa/KRISP-K001116/2020|EPI ISL 509362|C.1|South Africa|2020-07-16	0.0006051357	Africa
Africa|hCoV-19/South Africa/KRISP-K000613/2020|EPI ISL 509265|B.1.1.206|South Africa|2020-07-14	Africa|hCoV-19/South Africa/KRISP-K001116/2020|EPI ISL 509362|C.1|South Africa|2020-07-16	0.0006051236	Africa
Africa|hCoV-19/South Africa/KRISP-K000614/2020|EPI ISL 509266|B.1.1.206|South Africa|2020-07-02	Africa|hCoV-19/South Africa/KRISP-K001116/2020|EPI ISL 509362|C.1|South Africa|2020-07-16	0.0005042272	Africa
Africa|hCoV-19/South Africa/KRISP-K000615/2020|EPI ISL 509267|B.1.1.206|South Africa|2020-07-02	Africa|hCoV-19/South Africa/KRISP-K001116/2020|EPI ISL 509362|C.1|South Africa|2020-07-16	0.0005714806	Africa
Africa|hCoV-19/South Africa/KRISP-K000616/2020|EPI ISL 509268|B.1.1.206|South Africa|2020-07-01	Africa|hCoV-19/South Africa/KRISP-K001116/2020|EPI ISL 509362|C.1|South Africa|2020-07-16	0.0004743329	Africa
Africa|hCoV-19/South Africa/KRISP-K000617/2020|EPI ISL 509269|B.1.1.206|South Africa|2020-07-01	Africa|hCoV-19/South Africa/KRISP-K001116/2020|EPI ISL 509362|C.1|South Africa|2020-07-16	0.0004705914	Africa
Africa|hCoV-19/South Africa/KRISP-K000618/2020|EPI ISL 509270|B.1.1.206|South Africa|2020-07-03	Africa|hCoV-19/South Africa/KRISP-K001116/2020|EPI ISL 509362|C.1|South Africa|2020-07-16	0.0004369499	Africa
Africa|hCoV-19/South Africa/KRISP-K000620/2020|EPI ISL 509272|B.1.1.206|South Africa|2020-07-01	Africa|hCoV-19/South Africa/KRISP-K001116/2020|EPI ISL 509362|C.1|South Africa|2020-07-16	0.0005119651	Africa
Africa|hCoV-19/South Africa/KRISP-K000621/2020|EPI ISL 509273|B.1.140|South Africa|2020-07-02	Africa|hCoV-19/South Africa/KRISP-K001116/2020|EPI ISL 509362|C.1|South Africa|2020-07-16	0.0006441174	Africa
Africa|hCoV-19/South Africa/KRISP-K000622/2020|EPI ISL 509274|B.1.1|South Africa|2020-07-03	Africa|hCoV-19/South Africa/KRISP-K001116/2020|EPI ISL 509362|C.1|South Africa|2020-07-16	0.0003024661	Africa
Africa|hCoV-19/South Africa/KRISP-K000623/2020|EPI ISL 509275|B.1.1.206|South Africa|2020-07-04	Africa|hCoV-19/South Africa/KRISP-K001116/2020|EPI ISL 509362|C.1|South Africa|2020-07-16	0.0005714806	Africa
Africa|hCoV-19/South Africa/KRISP-K000624/2020|EPI ISL 509276|B.1.1.206|South Africa|2020-07-02	Africa|hCoV-19/South Africa/KRISP-K001116/2020|EPI ISL 509362|C.1|South Africa|2020-07-16	0.0004733499	Africa
Africa|hCoV-19/South Africa/KRISP-K000625/2020|EPI ISL 509277|B.1.1.206|South Africa|2020-07-11	Africa|hCoV-19/South Africa/KRISP-K001116/2020|EPI ISL 509362|C.1|South Africa|2020-07-16	0.0005430181	Africa
Africa|hCoV-19/South Africa/KRISP-K000626/2020|EPI ISL 509278|B.1.1.1|South Africa|2020-07-07	Africa|hCoV-19/South Africa/KRISP-K001116/2020|EPI ISL 509362|C.1|South Africa|2020-07-16	0.0002078731	Africa
Africa|hCoV-19/South Africa/KRISP-K000628/2020|EPI ISL 509279|B.1.1.206|South Africa|2020-07-12	Africa|hCoV-19/South Africa/KRISP-K001116/2020|EPI ISL 509362|C.1|South Africa|2020-07-16	0.0004705821	Africa
Africa|hCoV-19/South Africa/KRISP-K000629/2020|EPI ISL 509280|B.1.1|South Africa|2020-07-03	Africa|hCoV-19/South Africa/KRISP-K001116/2020|EPI ISL 509362|C.1|South Africa|2020-07-16	0.0004845538	Africa
Africa|hCoV-19/South Africa/KRISP-K000630/2020|EPI ISL 509281|B.1.1.206|South Africa|2020-07-03	Africa|hCoV-19/South Africa/KRISP-K001116/2020|EPI ISL 509362|C.1|South Africa|2020-07-16	0.0004369688	Africa
Africa|hCoV-19/South Africa/KRISP-K000631/2020|EPI ISL 509282|B.1.1.206|South Africa|2020-07-04	Africa|hCoV-19/South Africa/KRISP-K001116/2020|EPI ISL 509362|C.1|South Africa|2020-07-16	0.0004742686	Africa
Africa|hCoV-19/South Africa/KRISP-K000632/2020|EPI ISL 509283|B.1.1.206|South Africa|2020-07-02	Africa|hCoV-19/South Africa/KRISP-K001116/2020|EPI ISL 509362|C.1|South Africa|2020-07-16	0.0004705709	Africa
Africa|hCoV-19/South Africa/KRISP-K000633/2020|EPI ISL 509284|B.1.1.206|South Africa|2020-07-02	Africa|hCoV-19/South Africa/KRISP-K001116/2020|EPI ISL 509362|C.1|South Africa|2020-07-16	0.0004369499	Africa
Africa|hCoV-19/South Africa/KRISP-K000635/2020|EPI ISL 509285|B.1|South Africa|2020-07-07	Africa|hCoV-19/South Africa/KRISP-K001116/2020|EPI ISL 509362|C.1|South Africa|2020-07-16	0.0005715075	Africa
Africa|hCoV-19/South Africa/KRISP-K000637/2020|EPI ISL 509287|B.1.106|South Africa|2020-07-13	Africa|hCoV-19/South Africa/KRISP-K001116/2020|EPI ISL 509362|C.1|South Africa|2020-07-16	0.0005042171	Africa
Africa|hCoV-19/South Africa/KRISP-K000639/2020|EPI ISL 509288|C.1|South Africa|2020-07-13	Africa|hCoV-19/South Africa/KRISP-K001116/2020|EPI ISL 509362|C.1|South Africa|2020-07-16	0.0001014746	Africa
Africa|hCoV-19/South Africa/KRISP-K000640/2020|EPI ISL 509289|B.1.5.31|South Africa|2020-07-13	Africa|hCoV-19/South Africa/KRISP-K001116/2020|EPI ISL 509362|C.1|South Africa|2020-07-16	0.0005042289	Africa
Africa|hCoV-19/South Africa/KRISP-K000641/2020|EPI ISL 509290|B.1.1.34|South Africa|2020-07-13	Africa|hCoV-19/South Africa/KRISP-K001116/2020|EPI ISL 509362|C.1|South Africa|2020-07-16	0.0005715303	Africa
Africa|hCoV-19/South Africa/KRISP-K000643/2020|EPI ISL 509292|C.1|South Africa|2020-07-10	Africa|hCoV-19/South Africa/KRISP-K001116/2020|EPI ISL 509362|C.1|South Africa|2020-07-16	0.0001008031	Africa
Africa|hCoV-19/South Africa/KRISP-K000649/2020|EPI ISL 509293|B.1.5.19|South Africa|2020-07-13	Africa|hCoV-19/South Africa/KRISP-K001116/2020|EPI ISL 509362|C.1|South Africa|2020-07-16	0.0006724025	Africa
Africa|hCoV-19/South Africa/KRISP-K000650/2020|EPI ISL 509294|B.1.1.206|South Africa|2020-07-13	Africa|hCoV-19/South Africa/KRISP-K001116/2020|EPI ISL 509362|C.1|South Africa|2020-07-16	0.0005377936	Africa
Africa|hCoV-19/South Africa/KRISP-K000652/2020|EPI ISL 509296|B.1.1.273|South Africa|2020-07-13	Africa|hCoV-19/South Africa/KRISP-K001116/2020|EPI ISL 509362|C.1|South Africa|2020-07-16	0.0005378063	Africa
Africa|hCoV-19/South Africa/KRISP-K000655/2020|EPI ISL 509298|B.1.1.254|South Africa|2020-07-12	Africa|hCoV-19/South Africa/KRISP-K001116/2020|EPI ISL 509362|C.1|South Africa|2020-07-16	0.0004195358	Africa
Africa|hCoV-19/South Africa/KRISP-K000658/2020|EPI ISL 509299|C.1|South Africa|2020-07-13	Africa|hCoV-19/South Africa/KRISP-K001116/2020|EPI ISL 509362|C.1|South Africa|2020-07-16	0.0002690219	Africa
Africa|hCoV-19/South Africa/KRISP-K000659/2020|EPI ISL 509300|B.1.1.206|South Africa|2020-07-13	Africa|hCoV-19/South Africa/KRISP-K001116/2020|EPI ISL 509362|C.1|South Africa|2020-07-16	0.0005379202	Africa
Africa|hCoV-19/South Africa/KRISP-K001035/2020|EPI ISL 509301|H.1|South Africa|2020-07-17	Africa|hCoV-19/South Africa/KRISP-K001116/2020|EPI ISL 509362|C.1|South Africa|2020-07-16	0.0004033397	Africa
Africa|hCoV-19/South Africa/KRISP-K001037/2020|EPI ISL 509302|B.1.140|South Africa|2020-07-16	Africa|hCoV-19/South Africa/KRISP-K001116/2020|EPI ISL 509362|C.1|South Africa|2020-07-16	0.0005042848	Africa
Africa|hCoV-19/South Africa/KRISP-K001038/2020|EPI ISL 509303|B.1.1.273|South Africa|2020-07-16	Africa|hCoV-19/South Africa/KRISP-K001116/2020|EPI ISL 509362|C.1|South Africa|2020-07-16	0.0005378063	Africa
Africa|hCoV-19/South Africa/KRISP-K001041/2020|EPI ISL 509304|B.1.1.273|South Africa|2020-07-16	Africa|hCoV-19/South Africa/KRISP-K001116/2020|EPI ISL 509362|C.1|South Africa|2020-07-16	0.0005714691	Africa
Africa|hCoV-19/South Africa/KRISP-K001043/2020|EPI ISL 509305|B.1.5.16|South Africa|2020-07-02	Africa|hCoV-19/South Africa/KRISP-K001116/2020|EPI ISL 509362|C.1|South Africa|2020-07-16	0.0007397049	Africa
Africa|hCoV-19/South Africa/KRISP-K001044/2020|EPI ISL 509306|B.1.1|South Africa|2020-07-18	Africa|hCoV-19/South Africa/KRISP-K001116/2020|EPI ISL 509362|C.1|South Africa|2020-07-16	0.0003360949	Africa
Africa|hCoV-19/South Africa/KRISP-K001045/2020|EPI ISL 509307|C.2|South Africa|2020-07-18	Africa|hCoV-19/South Africa/KRISP-K001116/2020|EPI ISL 509362|C.1|South Africa|2020-07-16	0.0003024853	Africa
Africa|hCoV-19/South Africa/KRISP-K001049/2020|EPI ISL 509308|B.1.1.34|South Africa|2020-07-16	Africa|hCoV-19/South Africa/KRISP-K001116/2020|EPI ISL 509362|C.1|South Africa|2020-07-16	0.0005714826	Africa
Africa|hCoV-19/South Africa/KRISP-K001051/2020|EPI ISL 509309|B.1.1.206|South Africa|2020-07-14	Africa|hCoV-19/South Africa/KRISP-K001116/2020|EPI ISL 509362|C.1|South Africa|2020-07-16	0.0005715169	Africa
Africa|hCoV-19/South Africa/KRISP-K001052/2020|EPI ISL 509310|B.1.1.206|South Africa|2020-07-14	Africa|hCoV-19/South Africa/KRISP-K001116/2020|EPI ISL 509362|C.1|South Africa|2020-07-16	0.0005042052	Africa
Africa|hCoV-19/South Africa/KRISP-K001053/2020|EPI ISL 509311|B.1.1.206|South Africa|2020-07-03	Africa|hCoV-19/South Africa/KRISP-K001116/2020|EPI ISL 509362|C.1|South Africa|2020-07-16	0.0004381173	Africa
Africa|hCoV-19/South Africa/KRISP-K001055/2020|EPI ISL 509313|B.1.1.62|South Africa|2020-07-13	Africa|hCoV-19/South Africa/KRISP-K001116/2020|EPI ISL 509362|C.1|South Africa|2020-07-16	0.0004706230	Africa
Africa|hCoV-19/South Africa/KRISP-K001057/2020|EPI ISL 509314|B.1.1.254|South Africa|2020-07-03	Africa|hCoV-19/South Africa/KRISP-K001116/2020|EPI ISL 509362|C.1|South Africa|2020-07-16	0.0004033126	Africa
Africa|hCoV-19/South Africa/KRISP-K001059/2020|EPI ISL 509316|B.1.1|South Africa|2020-07-01	Africa|hCoV-19/South Africa/KRISP-K001116/2020|EPI ISL 509362|C.1|South Africa|2020-07-16	0.0005378425	Africa
Africa|hCoV-19/South Africa/KRISP-K001061/2020|EPI ISL 509317|B.1.1.206|South Africa|2020-07-04	Africa|hCoV-19/South Africa/KRISP-K001116/2020|EPI ISL 509362|C.1|South Africa|2020-07-16	0.0004033221	Africa
Africa|hCoV-19/South Africa/KRISP-K001062/2020|EPI ISL 509318|B.1.1.206|South Africa|2020-07-03	Africa|hCoV-19/South Africa/KRISP-K001116/2020|EPI ISL 509362|C.1|South Africa|2020-07-16	0.0004369499	Africa
Africa|hCoV-19/South Africa/KRISP-K001063/2020|EPI ISL 509319|B.1.5|South Africa|2020-07-03	Africa|hCoV-19/South Africa/KRISP-K001116/2020|EPI ISL 509362|C.1|South Africa|2020-07-16	0.0006051663	Africa
Africa|hCoV-19/South Africa/KRISP-K001064/2020|EPI ISL 509320|B.1.1.273|South Africa|2020-07-03	Africa|hCoV-19/South Africa/KRISP-K001116/2020|EPI ISL 509362|C.1|South Africa|2020-07-16	0.0004033478	Africa
Africa|hCoV-19/South Africa/KRISP-K001065/2020|EPI ISL 509321|B.1.1|South Africa|2020-07-03	Africa|hCoV-19/South Africa/KRISP-K001116/2020|EPI ISL 509362|C.1|South Africa|2020-07-16	0.0003697206	Africa
Africa|hCoV-19/South Africa/KRISP-K001067/2020|EPI ISL 509323|B.1.1.206|South Africa|2020-07-02	Africa|hCoV-19/South Africa/KRISP-K001116/2020|EPI ISL 509362|C.1|South Africa|2020-07-16	0.0005042373	Africa
Africa|hCoV-19/South Africa/KRISP-K001068/2020|EPI ISL 509324|C.1|South Africa|2020-07-14	Africa|hCoV-19/South Africa/KRISP-K001116/2020|EPI ISL 509362|C.1|South Africa|2020-07-16	0.0001680119	Africa
Africa|hCoV-19/South Africa/KRISP-K001071/2020|EPI ISL 509325|B.1.1.273|South Africa|2020-07-18	Africa|hCoV-19/South Africa/KRISP-K001116/2020|EPI ISL 509362|C.1|South Africa|2020-07-16	0.0004705820	Africa
Africa|hCoV-19/South Africa/KRISP-K001072/2020|EPI ISL 509326|B.1.1.206|South Africa|2020-07-14	Africa|hCoV-19/South Africa/KRISP-K001116/2020|EPI ISL 509362|C.1|South Africa|2020-07-16	0.0004033126	Africa
Africa|hCoV-19/South Africa/KRISP-K001073/2020|EPI ISL 509327|B.1.1|South Africa|2020-07-14	Africa|hCoV-19/South Africa/KRISP-K001116/2020|EPI ISL 509362|C.1|South Africa|2020-07-16	0.0005042052	Africa
Africa|hCoV-19/South Africa/KRISP-K001074/2020|EPI ISL 509328|C.1|South Africa|2020-07-14	Africa|hCoV-19/South Africa/KRISP-K001116/2020|EPI ISL 509362|C.1|South Africa|2020-07-16	0.0002016271	Africa
Africa|hCoV-19/South Africa/KRISP-K001075/2020|EPI ISL 509329|C.1|South Africa|2020-07-02	Africa|hCoV-19/South Africa/KRISP-K001116/2020|EPI ISL 509362|C.1|South Africa|2020-07-16	0.0001680119	Africa
Africa|hCoV-19/South Africa/KRISP-K001076/2020|EPI ISL 509330|B.1.1|South Africa|2020-07-04	Africa|hCoV-19/South Africa/KRISP-K001116/2020|EPI ISL 509362|C.1|South Africa|2020-07-16	0.0003696957	Africa
Africa|hCoV-19/South Africa/KRISP-K001077/2020|EPI ISL 509331|B.1.1|South Africa|2020-07-03	Africa|hCoV-19/South Africa/KRISP-K001116/2020|EPI ISL 509362|C.1|South Africa|2020-07-16	0.0004369602	Africa
Africa|hCoV-19/South Africa/KRISP-K001078/2020|EPI ISL 509332|H.1|South Africa|2020-07-03	Africa|hCoV-19/South Africa/KRISP-K001116/2020|EPI ISL 509362|C.1|South Africa|2020-07-16	0.0004033397	Africa
Africa|hCoV-19/South Africa/KRISP-K001079/2020|EPI ISL 509333|B.1.1.273|South Africa|2020-07-03	Africa|hCoV-19/South Africa/KRISP-K001116/2020|EPI ISL 509362|C.1|South Africa|2020-07-16	0.0005378063	Africa
Africa|hCoV-19/South Africa/KRISP-K001080/2020|EPI ISL 509334|B.1.1|South Africa|2020-07-01	Africa|hCoV-19/South Africa/KRISP-K001116/2020|EPI ISL 509362|C.1|South Africa|2020-07-16	0.0004033221	Africa
