## Supplementary material for "Epidemiology and genetic diversity of SARS-CoV-2 lineages circulating in Africa": Pairwise distance: ContinentsPairwiseDistance.csv (part 241 of 1021)

Species 1	Species 2	Dist	Continent
Africa|hCoV-19/South Africa/KRISP-K001082/2020|EPI ISL 509335|B.1.1.40|South Africa|2020-07-18	Africa|hCoV-19/South Africa/KRISP-K001116/2020|EPI ISL 509362|C.1|South Africa|2020-07-16	0.0005378298	Africa
Africa|hCoV-19/South Africa/KRISP-K001084/2020|EPI ISL 509337|C.1|South Africa|2020-07-03	Africa|hCoV-19/South Africa/KRISP-K001116/2020|EPI ISL 509362|C.1|South Africa|2020-07-16	0.0002352262	Africa
Africa|hCoV-19/South Africa/KRISP-K001085/2020|EPI ISL 509338|C.1|South Africa|2020-07-13	Africa|hCoV-19/South Africa/KRISP-K001116/2020|EPI ISL 509362|C.1|South Africa|2020-07-16	0.0001344068	Africa
Africa|hCoV-19/South Africa/KRISP-K001087/2020|EPI ISL 509339|B.1.1.56|South Africa|2020-07-13	Africa|hCoV-19/South Africa/KRISP-K001116/2020|EPI ISL 509362|C.1|South Africa|2020-07-16	0.0005378766	Africa
Africa|hCoV-19/South Africa/KRISP-K001088/2020|EPI ISL 509340|B.1.1.99|South Africa|2020-07-13	Africa|hCoV-19/South Africa/KRISP-K001116/2020|EPI ISL 509362|C.1|South Africa|2020-07-16	0.0003360803	Africa
Africa|hCoV-19/South Africa/KRISP-K001091/2020|EPI ISL 509342|B.1.1.206|South Africa|2020-07-10	Africa|hCoV-19/South Africa/KRISP-K001116/2020|EPI ISL 509362|C.1|South Africa|2020-07-16	0.0005042052	Africa
Africa|hCoV-19/South Africa/KRISP-K001096/2020|EPI ISL 509345|B.1.1.206|South Africa|2020-07-13	Africa|hCoV-19/South Africa/KRISP-K001116/2020|EPI ISL 509362|C.1|South Africa|2020-07-16	0.0005378405	Africa
Africa|hCoV-19/South Africa/KRISP-K001097/2020|EPI ISL 509346|B.1.1|South Africa|2020-07-13	Africa|hCoV-19/South Africa/KRISP-K001116/2020|EPI ISL 509362|C.1|South Africa|2020-07-16	0.0005714826	Africa
Africa|hCoV-19/South Africa/KRISP-K001098/2020|EPI ISL 509347|B.1.1|South Africa|2020-07-10	Africa|hCoV-19/South Africa/KRISP-K001116/2020|EPI ISL 509362|C.1|South Africa|2020-07-16	0.0003697045	Africa
Africa|hCoV-19/South Africa/KRISP-K001099/2020|EPI ISL 509348|B.1.1.62|South Africa|2020-07-13	Africa|hCoV-19/South Africa/KRISP-K001116/2020|EPI ISL 509362|C.1|South Africa|2020-07-16	0.0004369689	Africa
Africa|hCoV-19/South Africa/KRISP-K001101/2020|EPI ISL 509350|C.1|South Africa|2020-07-10	Africa|hCoV-19/South Africa/KRISP-K001116/2020|EPI ISL 509362|C.1|South Africa|2020-07-16	0.0001344126	Africa
Africa|hCoV-19/South Africa/KRISP-K001103/2020|EPI ISL 509352|B.1.1.206|South Africa|2020-07-13	Africa|hCoV-19/South Africa/KRISP-K001116/2020|EPI ISL 509362|C.1|South Africa|2020-07-16	0.0004705709	Africa
Africa|hCoV-19/South Africa/KRISP-K001104/2020|EPI ISL 509353|C.1|South Africa|2020-07-13	Africa|hCoV-19/South Africa/KRISP-K001116/2020|EPI ISL 509362|C.1|South Africa|2020-07-16	0.0002016231	Africa
Africa|hCoV-19/South Africa/KRISP-K001105/2020|EPI ISL 509354|B.1.1.206|South Africa|2020-07-10	Africa|hCoV-19/South Africa/KRISP-K001116/2020|EPI ISL 509362|C.1|South Africa|2020-07-16	0.0004705820	Africa
Africa|hCoV-19/South Africa/KRISP-K001109/2020|EPI ISL 509356|B.1.1.34|South Africa|2020-07-16	Africa|hCoV-19/South Africa/KRISP-K001116/2020|EPI ISL 509362|C.1|South Africa|2020-07-16	0.0004369499	Africa
Africa|hCoV-19/South Africa/KRISP-K001110/2020|EPI ISL 509357|C.1|South Africa|2020-07-17	Africa|hCoV-19/South Africa/KRISP-K001116/2020|EPI ISL 509362|C.1|South Africa|2020-07-16	0.0001680192	Africa
Africa|hCoV-19/South Africa/KRISP-K001112/2020|EPI ISL 509358|B.1.5|South Africa|2020-07-17	Africa|hCoV-19/South Africa/KRISP-K001116/2020|EPI ISL 509362|C.1|South Africa|2020-07-16	0.0005379019	Africa
Africa|hCoV-19/South Africa/KRISP-K001113/2020|EPI ISL 509359|B.1|South Africa|2020-07-14	Africa|hCoV-19/South Africa/KRISP-K001116/2020|EPI ISL 509362|C.1|South Africa|2020-07-16	0.0006126061	Africa
Africa|hCoV-19/South Africa/KRISP-K001114/2020|EPI ISL 509360|B.1.1|South Africa|2020-07-17	Africa|hCoV-19/South Africa/KRISP-K001116/2020|EPI ISL 509362|C.1|South Africa|2020-07-16	0.0003360801	Africa
Africa|hCoV-19/South Africa/KRISP-K001115/2020|EPI ISL 509361|B.1|South Africa|2020-07-14	Africa|hCoV-19/South Africa/KRISP-K001116/2020|EPI ISL 509362|C.1|South Africa|2020-07-16	0.0006388252	Africa
Africa|hCoV-19/Algeria/G0638 2264/2020|EPI ISL 418241|B.1|Algeria|2020-03-02	Africa|hCoV-19/South Africa/KRISP-K001117/2020|EPI ISL 509363|H.1|South Africa|2020-07-17	0.0005051848	Africa
Africa|hCoV-19/Algeria/G0640 2265/2020|EPI ISL 418242|B.1|Algeria|2020-03-08	Africa|hCoV-19/South Africa/KRISP-K001117/2020|EPI ISL 509363|H.1|South Africa|2020-07-17	0.0004033492	Africa
Africa|hCoV-19/Algeria/G0860 2262/2020|EPI ISL 420037|B.1|Algeria|2020-03-02	Africa|hCoV-19/South Africa/KRISP-K001117/2020|EPI ISL 509363|H.1|South Africa|2020-07-17	0.0004033492	Africa
Africa|hCoV-19/Benin/1022/2020|EPI ISL 476826|B.1|Benin|2020-03-25	Africa|hCoV-19/South Africa/KRISP-K001117/2020|EPI ISL 509363|H.1|South Africa|2020-07-17	0.0003697629	Africa
Africa|hCoV-19/Benin/1092/2020|EPI ISL 476827|B.1|Benin|2020-03-27	Africa|hCoV-19/South Africa/KRISP-K001117/2020|EPI ISL 509363|H.1|South Africa|2020-07-17	0.0004371555	Africa
Africa|hCoV-19/Benin/1408/2020|EPI ISL 476825|B.1.356|Benin|2020-04-04	Africa|hCoV-19/South Africa/KRISP-K001117/2020|EPI ISL 509363|H.1|South Africa|2020-07-17	0.0004033763	Africa
Africa|hCoV-19/Benin/1409/2020|EPI ISL 476828|B.1|Benin|2020-04-06	Africa|hCoV-19/South Africa/KRISP-K001117/2020|EPI ISL 509363|H.1|South Africa|2020-07-17	0.0004401254	Africa
Africa|hCoV-19/Benin/1950/2020|EPI ISL 476830|A|Benin|2020-04-15	Africa|hCoV-19/South Africa/KRISP-K001117/2020|EPI ISL 509363|H.1|South Africa|2020-07-17	0.0006052682	Africa
Africa|hCoV-19/Benin/197/2020|EPI ISL 476822|B.1.178|Benin|2020-03-15	Africa|hCoV-19/South Africa/KRISP-K001117/2020|EPI ISL 509363|H.1|South Africa|2020-07-17	0.0003698039	Africa
Africa|hCoV-19/Benin/2012/2020|EPI ISL 476831|A|Benin|2020-04-15	Africa|hCoV-19/South Africa/KRISP-K001117/2020|EPI ISL 509363|H.1|South Africa|2020-07-17	0.0006388147	Africa
Africa|hCoV-19/Benin/260/2020|EPI ISL 476823|B.1.292|Benin|2020-03-17	Africa|hCoV-19/South Africa/KRISP-K001117/2020|EPI ISL 509363|H.1|South Africa|2020-07-17	0.0004706341	Africa
Africa|hCoV-19/Benin/314/2020|EPI ISL 476834|B.1.5|Benin|2020-03-17	Africa|hCoV-19/South Africa/KRISP-K001117/2020|EPI ISL 509363|H.1|South Africa|2020-07-17	0.0004732765	Africa
Africa|hCoV-19/Benin/461/2020|EPI ISL 476833|A|Benin|2020-03-17	Africa|hCoV-19/South Africa/KRISP-K001117/2020|EPI ISL 509363|H.1|South Africa|2020-07-17	0.0006051544	Africa
Africa|hCoV-19/Benin/501/2020|EPI ISL 476824|B.1.356|Benin|2020-03-17	Africa|hCoV-19/South Africa/KRISP-K001117/2020|EPI ISL 509363|H.1|South Africa|2020-07-17	0.0004033492	Africa
Africa|hCoV-19/Benin/843/2020|EPI ISL 476829|A|Benin|2020-03-19	Africa|hCoV-19/South Africa/KRISP-K001117/2020|EPI ISL 509363|H.1|South Africa|2020-07-17	0.0005379655	Africa
Africa|hCoV-19/Botswana/BOT0455/2020|EPI ISL 560386|B.1|Botswana|2020-03-28	Africa|hCoV-19/South Africa/KRISP-K001117/2020|EPI ISL 509363|H.1|South Africa|2020-07-17	0.0003361108	Africa
Africa|hCoV-19/Botswana/BOT2254/2020|EPI ISL 560390|B.1.1|Botswana|2020-04-08	Africa|hCoV-19/South Africa/KRISP-K001117/2020|EPI ISL 509363|H.1|South Africa|2020-07-17	0.0002052433	Africa
Africa|hCoV-19/Botswana/BOT2283/2020|EPI ISL 560385|B.1|Botswana|2020-04-07	Africa|hCoV-19/South Africa/KRISP-K001117/2020|EPI ISL 509363|H.1|South Africa|2020-07-17	0.0004535335	Africa
Africa|hCoV-19/Botswana/BOT2624/2020|EPI ISL 560387|B.1.1|Botswana|2020-04-05	Africa|hCoV-19/South Africa/KRISP-K001117/2020|EPI ISL 509363|H.1|South Africa|2020-07-17	0.0002092728	Africa
Africa|hCoV-19/Botswana/BOT4161/2020|EPI ISL 560388|B.1.1.220|Botswana|2020-04-16	Africa|hCoV-19/South Africa/KRISP-K001117/2020|EPI ISL 509363|H.1|South Africa|2020-07-17	0.0002764869	Africa
Africa|hCoV-19/DRC/04186/2020|EPI ISL 471411|A|Democratic Republic of the Congo|2020-04-25	Africa|hCoV-19/South Africa/KRISP-K001117/2020|EPI ISL 509363|H.1|South Africa|2020-07-17	0.0006051539	Africa
Africa|hCoV-19/DRC/04188/2020|EPI ISL 471413|A|Democratic Republic of the Congo|2020-04-25	Africa|hCoV-19/South Africa/KRISP-K001117/2020|EPI ISL 509363|H.1|South Africa|2020-07-17	0.0006934532	Africa
Africa|hCoV-19/DRC/10041/2020|EPI ISL 527543|B.1.1.275|Democratic Republic of the Congo|2020-05-22	Africa|hCoV-19/South Africa/KRISP-K001117/2020|EPI ISL 509363|H.1|South Africa|2020-07-17	0.0002728319	Africa
Africa|hCoV-19/DRC/10057/2020|EPI ISL 527538|B.1.1.275|Democratic Republic of the Congo|2020-05-22	Africa|hCoV-19/South Africa/KRISP-K001117/2020|EPI ISL 509363|H.1|South Africa|2020-07-17	0.0003874582	Africa
Africa|hCoV-19/DRC/10061/2020|EPI ISL 527521|B.1.1.275|Democratic Republic of the Congo|2020-05-22	Africa|hCoV-19/South Africa/KRISP-K001117/2020|EPI ISL 509363|H.1|South Africa|2020-07-17	0.0002431815	Africa
Africa|hCoV-19/DRC/10070/2020|EPI ISL 527544|B.1.178|Democratic Republic of the Congo|2020-05-22	Africa|hCoV-19/South Africa/KRISP-K001117/2020|EPI ISL 509363|H.1|South Africa|2020-07-17	0.0005109309	Africa
Africa|hCoV-19/DRC/10120/2020|EPI ISL 513624|B.1.1.275|Democratic Republic of the Congo|2020-05-22	Africa|hCoV-19/South Africa/KRISP-K001117/2020|EPI ISL 509363|H.1|South Africa|2020-07-17	0.0003144477	Africa
Africa|hCoV-19/DRC/10127/2020|EPI ISL 513625|B.1.1.275|Democratic Republic of the Congo|2020-05-22	Africa|hCoV-19/South Africa/KRISP-K001117/2020|EPI ISL 509363|H.1|South Africa|2020-07-17	0.0003103712	Africa
Africa|hCoV-19/DRC/10242/2020|EPI ISL 513626|B.1.84|Democratic Republic of the Congo|2020-05-22	Africa|hCoV-19/South Africa/KRISP-K001117/2020|EPI ISL 509363|H.1|South Africa|2020-07-17	0.0004065423	Africa
Africa|hCoV-19/DRC/10251/2020|EPI ISL 513627|B.1.128|Democratic Republic of the Congo|2020-05-22	Africa|hCoV-19/South Africa/KRISP-K001117/2020|EPI ISL 509363|H.1|South Africa|2020-07-17	0.0005426703	Africa
Africa|hCoV-19/DRC/10324/2020|EPI ISL 527545|B.1.214|Democratic Republic of the Congo|2020-05-22	Africa|hCoV-19/South Africa/KRISP-K001117/2020|EPI ISL 509363|H.1|South Africa|2020-07-17	0.0004774446	Africa
Africa|hCoV-19/DRC/10346/2020|EPI ISL 527546|B.1.214|Democratic Republic of the Congo|2020-05-22	Africa|hCoV-19/South Africa/KRISP-K001117/2020|EPI ISL 509363|H.1|South Africa|2020-07-17	0.0004824118	Africa
Africa|hCoV-19/DRC/10364/2020|EPI ISL 527498|B.1|Democratic Republic of the Congo|2020-05-22	Africa|hCoV-19/South Africa/KRISP-K001117/2020|EPI ISL 509363|H.1|South Africa|2020-07-17	0.0003773852	Africa
Africa|hCoV-19/DRC/10371/2020|EPI ISL 527489|B.1.178|Democratic Republic of the Congo|2020-05-22	Africa|hCoV-19/South Africa/KRISP-K001117/2020|EPI ISL 509363|H.1|South Africa|2020-07-17	0.0005118077	Africa
Africa|hCoV-19/DRC/10373/2020|EPI ISL 527495|B.1.159|Democratic Republic of the Congo|2020-05-22	Africa|hCoV-19/South Africa/KRISP-K001117/2020|EPI ISL 509363|H.1|South Africa|2020-07-17	0.0004783187	Africa
Africa|hCoV-19/DRC/10374/2020|EPI ISL 527539|B.1.84|Democratic Republic of the Congo|2020-05-22	Africa|hCoV-19/South Africa/KRISP-K001117/2020|EPI ISL 509363|H.1|South Africa|2020-07-17	0.0006658365	Africa
Africa|hCoV-19/DRC/10375/2020|EPI ISL 527499|B.1.84|Democratic Republic of the Congo|2020-05-22	Africa|hCoV-19/South Africa/KRISP-K001117/2020|EPI ISL 509363|H.1|South Africa|2020-07-17	0.0005475850	Africa
Africa|hCoV-19/DRC/10399/2020|EPI ISL 527491|B.1.214|Democratic Republic of the Congo|2020-05-22	Africa|hCoV-19/South Africa/KRISP-K001117/2020|EPI ISL 509363|H.1|South Africa|2020-07-17	0.0003753475	Africa
Africa|hCoV-19/DRC/10502/2020|EPI ISL 527547|B.1.5|Democratic Republic of the Congo|2020-05-20	Africa|hCoV-19/South Africa/KRISP-K001117/2020|EPI ISL 509363|H.1|South Africa|2020-07-17	0.0003066642	Africa
Africa|hCoV-19/DRC/10506/2020|EPI ISL 527524|B.1.5|Democratic Republic of the Congo|2020-05-18	Africa|hCoV-19/South Africa/KRISP-K001117/2020|EPI ISL 509363|H.1|South Africa|2020-07-17	0.0003141008	Africa
Africa|hCoV-19/DRC/10507/2020|EPI ISL 527492|B.1.5|Democratic Republic of the Congo|2020-05-18	Africa|hCoV-19/South Africa/KRISP-K001117/2020|EPI ISL 509363|H.1|South Africa|2020-07-17	0.0003413994	Africa
Africa|hCoV-19/DRC/10508/2020|EPI ISL 527494|B.1.5|Democratic Republic of the Congo|2020-05-20	Africa|hCoV-19/South Africa/KRISP-K001117/2020|EPI ISL 509363|H.1|South Africa|2020-07-17	0.0003395684	Africa
Africa|hCoV-19/DRC/10532/2020|EPI ISL 527532|B.1.5|Democratic Republic of the Congo|2020-05-20	Africa|hCoV-19/South Africa/KRISP-K001117/2020|EPI ISL 509363|H.1|South Africa|2020-07-17	0.0003143858	Africa
Africa|hCoV-19/DRC/10533/2020|EPI ISL 527548|B.1.5|Democratic Republic of the Congo|2020-05-20	Africa|hCoV-19/South Africa/KRISP-K001117/2020|EPI ISL 509363|H.1|South Africa|2020-07-17	0.0003408491	Africa
Africa|hCoV-19/DRC/10621/2020|EPI ISL 527526|B.1.214|Democratic Republic of the Congo|2020-05-23	Africa|hCoV-19/South Africa/KRISP-K001117/2020|EPI ISL 509363|H.1|South Africa|2020-07-17	0.0004531811	Africa
Africa|hCoV-19/DRC/10640/2020|EPI ISL 527541|B.1|Democratic Republic of the Congo|2020-05-22	Africa|hCoV-19/South Africa/KRISP-K001117/2020|EPI ISL 509363|H.1|South Africa|2020-07-17	0.0006349882	Africa
Africa|hCoV-19/DRC/10644/2020|EPI ISL 527549|B.1|Democratic Republic of the Congo|2020-05-22	Africa|hCoV-19/South Africa/KRISP-K001117/2020|EPI ISL 509363|H.1|South Africa|2020-07-17	0.0006135848	Africa
Africa|hCoV-19/DRC/10728/2020|EPI ISL 513628|B.1.5|Democratic Republic of the Congo|2020-05-23	Africa|hCoV-19/South Africa/KRISP-K001117/2020|EPI ISL 509363|H.1|South Africa|2020-07-17	0.0003501815	Africa
Africa|hCoV-19/DRC/10731/2020|EPI ISL 513629|B.1.1.1|Democratic Republic of the Congo|2020-05-23	Africa|hCoV-19/South Africa/KRISP-K001117/2020|EPI ISL 509363|H.1|South Africa|2020-07-17	0.0003879925	Africa
Africa|hCoV-19/DRC/10733/2020|EPI ISL 513630|B.1|Democratic Republic of the Congo|2020-05-23	Africa|hCoV-19/South Africa/KRISP-K001117/2020|EPI ISL 509363|H.1|South Africa|2020-07-17	0.0004730090	Africa
Africa|hCoV-19/DRC/108/2020|EPI ISL 417948|B.1.128|Democratic Republic of the Congo|2020-03-19	Africa|hCoV-19/South Africa/KRISP-K001117/2020|EPI ISL 509363|H.1|South Africa|2020-07-17	0.0004375309	Africa
Africa|hCoV-19/DRC/10885/2020|EPI ISL 513631|B.1.84|Democratic Republic of the Congo|2020-05-23	Africa|hCoV-19/South Africa/KRISP-K001117/2020|EPI ISL 509363|H.1|South Africa|2020-07-17	0.0004764163	Africa
Africa|hCoV-19/DRC/10902/2020|EPI ISL 527490|B.1.178|Democratic Republic of the Congo|2020-05-23	Africa|hCoV-19/South Africa/KRISP-K001117/2020|EPI ISL 509363|H.1|South Africa|2020-07-17	0.0004432266	Africa
Africa|hCoV-19/DRC/10913/2020|EPI ISL 527507|B.1.84|Democratic Republic of the Congo|2020-05-24	Africa|hCoV-19/South Africa/KRISP-K001117/2020|EPI ISL 509363|H.1|South Africa|2020-07-17	0.0005509578	Africa
Africa|hCoV-19/DRC/11005/2020|EPI ISL 527550|B.1.159|Democratic Republic of the Congo|2020-05-24	Africa|hCoV-19/South Africa/KRISP-K001117/2020|EPI ISL 509363|H.1|South Africa|2020-07-17	0.0005796374	Africa
Africa|hCoV-19/DRC/11008/2020|EPI ISL 527503|B.1.159|Democratic Republic of the Congo|2020-05-24	Africa|hCoV-19/South Africa/KRISP-K001117/2020|EPI ISL 509363|H.1|South Africa|2020-07-17	0.0005159969	Africa
Africa|hCoV-19/DRC/11022/2020|EPI ISL 527551|B.1.214|Democratic Republic of the Congo|2020-05-24	Africa|hCoV-19/South Africa/KRISP-K001117/2020|EPI ISL 509363|H.1|South Africa|2020-07-17	0.0005457288	Africa
Africa|hCoV-19/DRC/11024/2020|EPI ISL 527552|B.1.149|Democratic Republic of the Congo|2020-05-24	Africa|hCoV-19/South Africa/KRISP-K001117/2020|EPI ISL 509363|H.1|South Africa|2020-07-17	0.0005851249	Africa
Africa|hCoV-19/DRC/11026/2020|EPI ISL 527553|B.1.149|Democratic Republic of the Congo|2020-05-24	Africa|hCoV-19/South Africa/KRISP-K001117/2020|EPI ISL 509363|H.1|South Africa|2020-07-17	0.0004431962	Africa
Africa|hCoV-19/DRC/11031/2020|EPI ISL 527554|B.1.214|Democratic Republic of the Congo|2020-05-24	Africa|hCoV-19/South Africa/KRISP-K001117/2020|EPI ISL 509363|H.1|South Africa|2020-07-17	0.0004776515	Africa
Africa|hCoV-19/DRC/11041/2020|EPI ISL 527555|B.1|Democratic Republic of the Congo|2020-05-24	Africa|hCoV-19/South Africa/KRISP-K001117/2020|EPI ISL 509363|H.1|South Africa|2020-07-17	0.0004433884	Africa
Africa|hCoV-19/DRC/11057/2020|EPI ISL 527528|B.1.5|Democratic Republic of the Congo|2020-05-24	Africa|hCoV-19/South Africa/KRISP-K001117/2020|EPI ISL 509363|H.1|South Africa|2020-07-17	0.0003837834	Africa
Africa|hCoV-19/DRC/11078/2020|EPI ISL 527514|B.1|Democratic Republic of the Congo|2020-05-24	Africa|hCoV-19/South Africa/KRISP-K001117/2020|EPI ISL 509363|H.1|South Africa|2020-07-17	0.0004835113	Africa
Africa|hCoV-19/DRC/11079/2020|EPI ISL 527500|B.1.214|Democratic Republic of the Congo|2020-05-24	Africa|hCoV-19/South Africa/KRISP-K001117/2020|EPI ISL 509363|H.1|South Africa|2020-07-17	0.0004114716	Africa
Africa|hCoV-19/DRC/11093/2020|EPI ISL 527527|B.1.5|Democratic Republic of the Congo|2020-05-24	Africa|hCoV-19/South Africa/KRISP-K001117/2020|EPI ISL 509363|H.1|South Africa|2020-07-17	0.0004548646	Africa
Africa|hCoV-19/DRC/11096/2020|EPI ISL 527522|B.1|Democratic Republic of the Congo|2020-05-24	Africa|hCoV-19/South Africa/KRISP-K001117/2020|EPI ISL 509363|H.1|South Africa|2020-07-17	0.0004171476	Africa
Africa|hCoV-19/DRC/11114/2020|EPI ISL 527534|B.1.214|Democratic Republic of the Congo|2020-05-25	Africa|hCoV-19/South Africa/KRISP-K001117/2020|EPI ISL 509363|H.1|South Africa|2020-07-17	0.0005244458	Africa
Africa|hCoV-19/DRC/11123/2020|EPI ISL 527496|B.1.84|Democratic Republic of the Congo|2020-05-24	Africa|hCoV-19/South Africa/KRISP-K001117/2020|EPI ISL 509363|H.1|South Africa|2020-07-17	0.0004441707	Africa
Africa|hCoV-19/DRC/11134/2020|EPI ISL 527518|B.1.5|Democratic Republic of the Congo|2020-05-24	Africa|hCoV-19/South Africa/KRISP-K001117/2020|EPI ISL 509363|H.1|South Africa|2020-07-17	0.0003465931	Africa
Africa|hCoV-19/DRC/11143/2020|EPI ISL 527556|B.1|Democratic Republic of the Congo|2020-05-24	Africa|hCoV-19/South Africa/KRISP-K001117/2020|EPI ISL 509363|H.1|South Africa|2020-07-17	0.0005797082	Africa
Africa|hCoV-19/DRC/11145/2020|EPI ISL 527501|B.1.214|Democratic Republic of the Congo|2020-05-24	Africa|hCoV-19/South Africa/KRISP-K001117/2020|EPI ISL 509363|H.1|South Africa|2020-07-17	0.0005490619	Africa
Africa|hCoV-19/DRC/11148/2020|EPI ISL 527525|B.1.178|Democratic Republic of the Congo|2020-05-24	Africa|hCoV-19/South Africa/KRISP-K001117/2020|EPI ISL 509363|H.1|South Africa|2020-07-17	0.0005599493	Africa
Africa|hCoV-19/DRC/11157/2020|EPI ISL 527530|B.1|Democratic Republic of the Congo|2020-05-25	Africa|hCoV-19/South Africa/KRISP-K001117/2020|EPI ISL 509363|H.1|South Africa|2020-07-17	0.0005217991	Africa
Africa|hCoV-19/DRC/11187/2020|EPI ISL 527523|B.1.1.275|Democratic Republic of the Congo|2020-05-23	Africa|hCoV-19/South Africa/KRISP-K001117/2020|EPI ISL 509363|H.1|South Africa|2020-07-17	0.0003480768	Africa
Africa|hCoV-19/DRC/11191/2020|EPI ISL 527506|B.1.1.275|Democratic Republic of the Congo|2020-05-23	Africa|hCoV-19/South Africa/KRISP-K001117/2020|EPI ISL 509363|H.1|South Africa|2020-07-17	0.0002404175	Africa
Africa|hCoV-19/DRC/11252/2020|EPI ISL 527557|B.1.1.275|Democratic Republic of the Congo|2020-05-21	Africa|hCoV-19/South Africa/KRISP-K001117/2020|EPI ISL 509363|H.1|South Africa|2020-07-17	0.0004089287	Africa
Africa|hCoV-19/DRC/11260/2020|EPI ISL 527558|B.1.1.275|Democratic Republic of the Congo|2020-05-23	Africa|hCoV-19/South Africa/KRISP-K001117/2020|EPI ISL 509363|H.1|South Africa|2020-07-17	0.0002727083	Africa
Africa|hCoV-19/DRC/1131/2020|EPI ISL 429255|B.1.5|Democratic Republic of the Congo|2020-04-05	Africa|hCoV-19/South Africa/KRISP-K001117/2020|EPI ISL 509363|H.1|South Africa|2020-07-17	0.0003390274	Africa
Africa|hCoV-19/DRC/11310/2020|EPI ISL 527529|B.1.149|Democratic Republic of the Congo|2020-05-25	Africa|hCoV-19/South Africa/KRISP-K001117/2020|EPI ISL 509363|H.1|South Africa|2020-07-17	0.0004541038	Africa
Africa|hCoV-19/DRC/11318/2020|EPI ISL 527559|B.1.149|Democratic Republic of the Congo|2020-05-25	Africa|hCoV-19/South Africa/KRISP-K001117/2020|EPI ISL 509363|H.1|South Africa|2020-07-17	0.0004408027	Africa
Africa|hCoV-19/DRC/11326/2020|EPI ISL 527508|B.1|Democratic Republic of the Congo|2020-05-25	Africa|hCoV-19/South Africa/KRISP-K001117/2020|EPI ISL 509363|H.1|South Africa|2020-07-17	0.0004476363	Africa
Africa|hCoV-19/DRC/11334/2020|EPI ISL 527504|B.1.178|Democratic Republic of the Congo|2020-05-25	Africa|hCoV-19/South Africa/KRISP-K001117/2020|EPI ISL 509363|H.1|South Africa|2020-07-17	0.0004469991	Africa
Africa|hCoV-19/DRC/11337/2020|EPI ISL 527510|B.1.84|Democratic Republic of the Congo|2020-05-25	Africa|hCoV-19/South Africa/KRISP-K001117/2020|EPI ISL 509363|H.1|South Africa|2020-07-17	0.0005172496	Africa
Africa|hCoV-19/DRC/11341/2020|EPI ISL 527509|B.1.1.275|Democratic Republic of the Congo|2020-05-25	Africa|hCoV-19/South Africa/KRISP-K001117/2020|EPI ISL 509363|H.1|South Africa|2020-07-17	0.0003444720	Africa
Africa|hCoV-19/DRC/11348/2020|EPI ISL 527560|B.1.149|Democratic Republic of the Congo|2020-05-25	Africa|hCoV-19/South Africa/KRISP-K001117/2020|EPI ISL 509363|H.1|South Africa|2020-07-17	0.0004411917	Africa
Africa|hCoV-19/DRC/11369/2020|EPI ISL 527537|B.1.214|Democratic Republic of the Congo|2020-05-25	Africa|hCoV-19/South Africa/KRISP-K001117/2020|EPI ISL 509363|H.1|South Africa|2020-07-17	0.0004911771	Africa
Africa|hCoV-19/DRC/11376/2020|EPI ISL 527513|B.1.214|Democratic Republic of the Congo|2020-05-25	Africa|hCoV-19/South Africa/KRISP-K001117/2020|EPI ISL 509363|H.1|South Africa|2020-07-17	0.0005177133	Africa
Africa|hCoV-19/DRC/11411/2020|EPI ISL 527561|B.1.5|Democratic Republic of the Congo|2020-05-25	Africa|hCoV-19/South Africa/KRISP-K001117/2020|EPI ISL 509363|H.1|South Africa|2020-07-17	0.0004089523	Africa
Africa|hCoV-19/DRC/11450/2020|EPI ISL 527516|B.1.5|Democratic Republic of the Congo|2020-05-25	Africa|hCoV-19/South Africa/KRISP-K001117/2020|EPI ISL 509363|H.1|South Africa|2020-07-17	0.0003500742	Africa
Africa|hCoV-19/DRC/11458/2020|EPI ISL 527497|B.1.5|Democratic Republic of the Congo|2020-05-25	Africa|hCoV-19/South Africa/KRISP-K001117/2020|EPI ISL 509363|H.1|South Africa|2020-07-17	0.0004819014	Africa
Africa|hCoV-19/DRC/11460/2020|EPI ISL 527562|B.1.214|Democratic Republic of the Congo|2020-05-25	Africa|hCoV-19/South Africa/KRISP-K001117/2020|EPI ISL 509363|H.1|South Africa|2020-07-17	0.0006203229	Africa
Africa|hCoV-19/DRC/11472/2020|EPI ISL 527502|B.1.214|Democratic Republic of the Congo|2020-05-25	Africa|hCoV-19/South Africa/KRISP-K001117/2020|EPI ISL 509363|H.1|South Africa|2020-07-17	0.0005484725	Africa
Africa|hCoV-19/DRC/11477/2020|EPI ISL 527563|B.1.84|Democratic Republic of the Congo|2020-05-25	Africa|hCoV-19/South Africa/KRISP-K001117/2020|EPI ISL 509363|H.1|South Africa|2020-07-17	0.0003745043	Africa
Africa|hCoV-19/DRC/11486/2020|EPI ISL 527564|B.1.214|Democratic Republic of the Congo|2020-05-25	Africa|hCoV-19/South Africa/KRISP-K001117/2020|EPI ISL 509363|H.1|South Africa|2020-07-17	0.0004773277	Africa
Africa|hCoV-19/DRC/11487/2020|EPI ISL 527505|B.1|Democratic Republic of the Congo|2020-05-25	Africa|hCoV-19/South Africa/KRISP-K001117/2020|EPI ISL 509363|H.1|South Africa|2020-07-17	0.0004823337	Africa
Africa|hCoV-19/DRC/11507/2020|EPI ISL 527512|B.1|Democratic Republic of the Congo|2020-05-25	Africa|hCoV-19/South Africa/KRISP-K001117/2020|EPI ISL 509363|H.1|South Africa|2020-07-17	0.0005165830	Africa
Africa|hCoV-19/DRC/1151/2020|EPI ISL 447596|B.38|Democratic Republic of the Congo|2020-04-05	Africa|hCoV-19/South Africa/KRISP-K001117/2020|EPI ISL 509363|H.1|South Africa|2020-07-17	0.0006796537	Africa
Africa|hCoV-19/DRC/11511/2020|EPI ISL 527511|B.1.214|Democratic Republic of the Congo|2020-05-25	Africa|hCoV-19/South Africa/KRISP-K001117/2020|EPI ISL 509363|H.1|South Africa|2020-07-17	0.0005518451	Africa
Africa|hCoV-19/DRC/11572/2020|EPI ISL 527565|B.1.214|Democratic Republic of the Congo|2020-05-25	Africa|hCoV-19/South Africa/KRISP-K001117/2020|EPI ISL 509363|H.1|South Africa|2020-07-17	0.0004427345	Africa
Africa|hCoV-19/DRC/11576/2020|EPI ISL 527517|B.1|Democratic Republic of the Congo|2020-05-25	Africa|hCoV-19/South Africa/KRISP-K001117/2020|EPI ISL 509363|H.1|South Africa|2020-07-17	0.0004508958	Africa
Africa|hCoV-19/DRC/11583/2020|EPI ISL 527542|B.1|Democratic Republic of the Congo|2020-05-25	Africa|hCoV-19/South Africa/KRISP-K001117/2020|EPI ISL 509363|H.1|South Africa|2020-07-17	0.0004948626	Africa
Africa|hCoV-19/DRC/11616/2020|EPI ISL 527519|B.1|Democratic Republic of the Congo|2020-05-25	Africa|hCoV-19/South Africa/KRISP-K001117/2020|EPI ISL 509363|H.1|South Africa|2020-07-17	0.0004154726	Africa
Africa|hCoV-19/DRC/11623/2020|EPI ISL 527566|B.1.5|Democratic Republic of the Congo|2020-05-25	Africa|hCoV-19/South Africa/KRISP-K001117/2020|EPI ISL 509363|H.1|South Africa|2020-07-17	0.0004433863	Africa
Africa|hCoV-19/DRC/11624/2020|EPI ISL 527567|B.1.149|Democratic Republic of the Congo|2020-05-25	Africa|hCoV-19/South Africa/KRISP-K001117/2020|EPI ISL 509363|H.1|South Africa|2020-07-17	0.0004431723	Africa
Africa|hCoV-19/DRC/11631/2020|EPI ISL 527568|B.1.149|Democratic Republic of the Congo|2020-05-25	Africa|hCoV-19/South Africa/KRISP-K001117/2020|EPI ISL 509363|H.1|South Africa|2020-07-17	0.0004436259	Africa
Africa|hCoV-19/DRC/11632/2020|EPI ISL 527493|B.1|Democratic Republic of the Congo|2020-05-25	Africa|hCoV-19/South Africa/KRISP-K001117/2020|EPI ISL 509363|H.1|South Africa|2020-07-17	0.0004781621	Africa
Africa|hCoV-19/DRC/11635/2020|EPI ISL 527540|B.1.214|Democratic Republic of the Congo|2020-05-25	Africa|hCoV-19/South Africa/KRISP-K001117/2020|EPI ISL 509363|H.1|South Africa|2020-07-17	0.0004924278	Africa
Africa|hCoV-19/DRC/11640/2020|EPI ISL 527535|B.1.178|Democratic Republic of the Congo|2020-05-25	Africa|hCoV-19/South Africa/KRISP-K001117/2020|EPI ISL 509363|H.1|South Africa|2020-07-17	0.0005580194	Africa
Africa|hCoV-19/DRC/11643/2020|EPI ISL 527520|B.1.5|Democratic Republic of the Congo|2020-05-25	Africa|hCoV-19/South Africa/KRISP-K001117/2020|EPI ISL 509363|H.1|South Africa|2020-07-17	0.0004511728	Africa
Africa|hCoV-19/DRC/11648/2020|EPI ISL 527569|B.1.6|Democratic Republic of the Congo|2020-05-25	Africa|hCoV-19/South Africa/KRISP-K001117/2020|EPI ISL 509363|H.1|South Africa|2020-07-17	0.0004754571	Africa
Africa|hCoV-19/DRC/11652/2020|EPI ISL 527570|B.1.149|Democratic Republic of the Congo|2020-05-25	Africa|hCoV-19/South Africa/KRISP-K001117/2020|EPI ISL 509363|H.1|South Africa|2020-07-17	0.0004430499	Africa
Africa|hCoV-19/DRC/11653/2020|EPI ISL 527533|B.1.84|Democratic Republic of the Congo|2020-05-25	Africa|hCoV-19/South Africa/KRISP-K001117/2020|EPI ISL 509363|H.1|South Africa|2020-07-17	0.0004190616	Africa
Africa|hCoV-19/DRC/11676/2020|EPI ISL 527531|B.1|Democratic Republic of the Congo|2020-05-26	Africa|hCoV-19/South Africa/KRISP-K001117/2020|EPI ISL 509363|H.1|South Africa|2020-07-17	0.0006314760	Africa
Africa|hCoV-19/DRC/11677/2020|EPI ISL 527515|B.1.214|Democratic Republic of the Congo|2020-05-26	Africa|hCoV-19/South Africa/KRISP-K001117/2020|EPI ISL 509363|H.1|South Africa|2020-07-17	0.0004503244	Africa
Africa|hCoV-19/DRC/11732/2020|EPI ISL 527536|B.1.214|Democratic Republic of the Congo|2020-05-26	Africa|hCoV-19/South Africa/KRISP-K001117/2020|EPI ISL 509363|H.1|South Africa|2020-07-17	0.0003141558	Africa
Africa|hCoV-19/DRC/11733/2020|EPI ISL 527571|B.1.149|Democratic Republic of the Congo|2020-05-26	Africa|hCoV-19/South Africa/KRISP-K001117/2020|EPI ISL 509363|H.1|South Africa|2020-07-17	0.0004407773	Africa
Africa|hCoV-19/DRC/11806/2020|EPI ISL 527572|B.1.214|Democratic Republic of the Congo|2020-05-26	Africa|hCoV-19/South Africa/KRISP-K001117/2020|EPI ISL 509363|H.1|South Africa|2020-07-17	0.0005453276	Africa
Africa|hCoV-19/DRC/1234/2020|EPI ISL 429258|B.1.5|Democratic Republic of the Congo|2020-04-06	Africa|hCoV-19/South Africa/KRISP-K001117/2020|EPI ISL 509363|H.1|South Africa|2020-07-17	0.0003570735	Africa
Africa|hCoV-19/DRC/1249/2020|EPI ISL 429259|B.1.5|Democratic Republic of the Congo|2020-04-06	Africa|hCoV-19/South Africa/KRISP-K001117/2020|EPI ISL 509363|H.1|South Africa|2020-07-17	0.0003405046	Africa
Africa|hCoV-19/DRC/1319/2020|EPI ISL 431011|B.1.128|Democratic Republic of the Congo|2020-04-07	Africa|hCoV-19/South Africa/KRISP-K001117/2020|EPI ISL 509363|H.1|South Africa|2020-07-17	0.0004421970	Africa
Africa|hCoV-19/DRC/1324/2020|EPI ISL 435033|B.1.128|Democratic Republic of the Congo|2020-04-07	Africa|hCoV-19/South Africa/KRISP-K001117/2020|EPI ISL 509363|H.1|South Africa|2020-07-17	0.0004392096	Africa
Africa|hCoV-19/DRC/1326/2020|EPI ISL 435116|B.1|Democratic Republic of the Congo|2020-04-07	Africa|hCoV-19/South Africa/KRISP-K001117/2020|EPI ISL 509363|H.1|South Africa|2020-07-17	0.0004153532	Africa
Africa|hCoV-19/DRC/1375/2020|EPI ISL 435117|B.1.1.1|Democratic Republic of the Congo|2020-04-07	Africa|hCoV-19/South Africa/KRISP-K001117/2020|EPI ISL 509363|H.1|South Africa|2020-07-17	0.0003794943	Africa
Africa|hCoV-19/DRC/1376/2020|EPI ISL 431012|B.1.1.1|Democratic Republic of the Congo|2020-04-07	Africa|hCoV-19/South Africa/KRISP-K001117/2020|EPI ISL 509363|H.1|South Africa|2020-07-17	0.0003420418	Africa
Africa|hCoV-19/DRC/1377/2020|EPI ISL 434678|B.1.1.1|Democratic Republic of the Congo|2020-04-07	Africa|hCoV-19/South Africa/KRISP-K001117/2020|EPI ISL 509363|H.1|South Africa|2020-07-17	0.0003052602	Africa
Africa|hCoV-19/DRC/1378/2020|EPI ISL 435118|B.1.1.1|Democratic Republic of the Congo|2020-04-07	Africa|hCoV-19/South Africa/KRISP-K001117/2020|EPI ISL 509363|H.1|South Africa|2020-07-17	0.0003410087	Africa
Africa|hCoV-19/DRC/1382/2020|EPI ISL 435113|B.1.1.1|Democratic Republic of the Congo|2020-04-07	Africa|hCoV-19/South Africa/KRISP-K001117/2020|EPI ISL 509363|H.1|South Africa|2020-07-17	0.0003475326	Africa
Africa|hCoV-19/DRC/1397/2020|EPI ISL 434679|B.1.1.1|Democratic Republic of the Congo|2020-04-07	Africa|hCoV-19/South Africa/KRISP-K001117/2020|EPI ISL 509363|H.1|South Africa|2020-07-17	0.0003413297	Africa
Africa|hCoV-19/DRC/1398/2020|EPI ISL 435114|B.1.1.1|Democratic Republic of the Congo|2020-04-07	Africa|hCoV-19/South Africa/KRISP-K001117/2020|EPI ISL 509363|H.1|South Africa|2020-07-17	0.0003033877	Africa
Africa|hCoV-19/DRC/1422/2020|EPI ISL 434680|B.1.149|Democratic Republic of the Congo|2020-04-08	Africa|hCoV-19/South Africa/KRISP-K001117/2020|EPI ISL 509363|H.1|South Africa|2020-07-17	0.0004481081	Africa
Africa|hCoV-19/DRC/1423/2020|EPI ISL 434710|B.1.149|Democratic Republic of the Congo|2020-04-08	Africa|hCoV-19/South Africa/KRISP-K001117/2020|EPI ISL 509363|H.1|South Africa|2020-07-17	0.0004045085	Africa
Africa|hCoV-19/DRC/1486/2020|EPI ISL 434711|B.1|Democratic Republic of the Congo|2020-04-08	Africa|hCoV-19/South Africa/KRISP-K001117/2020|EPI ISL 509363|H.1|South Africa|2020-07-17	0.0003842028	Africa
Africa|hCoV-19/DRC/1516/2020|EPI ISL 435032|B.1.5|Democratic Republic of the Congo|2020-04-09	Africa|hCoV-19/South Africa/KRISP-K001117/2020|EPI ISL 509363|H.1|South Africa|2020-07-17	0.0003361107	Africa
Africa|hCoV-19/DRC/1565/2020|EPI ISL 434681|B.1|Democratic Republic of the Congo|2020-04-09	Africa|hCoV-19/South Africa/KRISP-K001117/2020|EPI ISL 509363|H.1|South Africa|2020-07-17	0.0003772637	Africa
Africa|hCoV-19/DRC/158/2020|EPI ISL 417950|B.40|Democratic Republic of the Congo|2020-03-20	Africa|hCoV-19/South Africa/KRISP-K001117/2020|EPI ISL 509363|H.1|South Africa|2020-07-17	0.0006724767	Africa
Africa|hCoV-19/DRC/1715/2020|EPI ISL 435156|B.1.84|Democratic Republic of the Congo|2020-04-10	Africa|hCoV-19/South Africa/KRISP-K001117/2020|EPI ISL 509363|H.1|South Africa|2020-07-17	0.0004076384	Africa
Africa|hCoV-19/DRC/1767/2020|EPI ISL 435157|B.1.5|Democratic Republic of the Congo|2020-04-10	Africa|hCoV-19/South Africa/KRISP-K001117/2020|EPI ISL 509363|H.1|South Africa|2020-07-17	0.0003504390	Africa
Africa|hCoV-19/DRC/1779/2020|EPI ISL 435158|C.14|Democratic Republic of the Congo|2020-04-10	Africa|hCoV-19/South Africa/KRISP-K001117/2020|EPI ISL 509363|H.1|South Africa|2020-07-17	0.0004177137	Africa
Africa|hCoV-19/DRC/191/2020|EPI ISL 417955|B.1.128|Democratic Republic of the Congo|2020-03-21	Africa|hCoV-19/South Africa/KRISP-K001117/2020|EPI ISL 509363|H.1|South Africa|2020-07-17	0.0004376337	Africa
Africa|hCoV-19/DRC/1952/2020|EPI ISL 435159|B.1.5|Democratic Republic of the Congo|2020-04-11	Africa|hCoV-19/South Africa/KRISP-K001117/2020|EPI ISL 509363|H.1|South Africa|2020-07-17	0.0003464250	Africa
Africa|hCoV-19/DRC/1982/2020|EPI ISL 435160|B.1|Democratic Republic of the Congo|2020-04-12	Africa|hCoV-19/South Africa/KRISP-K001117/2020|EPI ISL 509363|H.1|South Africa|2020-07-17	0.0003796028	Africa
Africa|hCoV-19/DRC/2047/2020|EPI ISL 435161|B.1.1.1|Democratic Republic of the Congo|2020-04-12	Africa|hCoV-19/South Africa/KRISP-K001117/2020|EPI ISL 509363|H.1|South Africa|2020-07-17	0.0003083870	Africa
Africa|hCoV-19/DRC/2063/2020|EPI ISL 435162|B.1|Democratic Republic of the Congo|2020-04-12	Africa|hCoV-19/South Africa/KRISP-K001117/2020|EPI ISL 509363|H.1|South Africa|2020-07-17	0.0003453092	Africa
Africa|hCoV-19/DRC/2120/2020|EPI ISL 435163|B.1.149|Democratic Republic of the Congo|2020-04-12	Africa|hCoV-19/South Africa/KRISP-K001117/2020|EPI ISL 509363|H.1|South Africa|2020-07-17	0.0004073919	Africa
Africa|hCoV-19/DRC/2121/2020|EPI ISL 435164|B.1.149|Democratic Republic of the Congo|2020-04-12	Africa|hCoV-19/South Africa/KRISP-K001117/2020|EPI ISL 509363|H.1|South Africa|2020-07-17	0.0004135400	Africa
Africa|hCoV-19/DRC/2122/2020|EPI ISL 435165|B.1.149|Democratic Republic of the Congo|2020-04-13	Africa|hCoV-19/South Africa/KRISP-K001117/2020|EPI ISL 509363|H.1|South Africa|2020-07-17	0.0004910276	Africa
Africa|hCoV-19/DRC/2125/2020|EPI ISL 435166|B.1.149|Democratic Republic of the Congo|2020-04-13	Africa|hCoV-19/South Africa/KRISP-K001117/2020|EPI ISL 509363|H.1|South Africa|2020-07-17	0.0004149555	Africa
Africa|hCoV-19/DRC/2128/2020|EPI ISL 435167|B.1|Democratic Republic of the Congo|2020-04-13	Africa|hCoV-19/South Africa/KRISP-K001117/2020|EPI ISL 509363|H.1|South Africa|2020-07-17	0.0003526257	Africa
Africa|hCoV-19/DRC/2133/2020|EPI ISL 435168|B.1.128|Democratic Republic of the Congo|2020-04-13	Africa|hCoV-19/South Africa/KRISP-K001117/2020|EPI ISL 509363|H.1|South Africa|2020-07-17	0.0004547502	Africa
Africa|hCoV-19/DRC/214/2020|EPI ISL 420030|B.1.6|Democratic Republic of the Congo|2020-03-21	Africa|hCoV-19/South Africa/KRISP-K001117/2020|EPI ISL 509363|H.1|South Africa|2020-07-17	0.0003373202	Africa
Africa|hCoV-19/DRC/215/2020|EPI ISL 420031|B.1.1.1|Democratic Republic of the Congo|2020-03-21	Africa|hCoV-19/South Africa/KRISP-K001117/2020|EPI ISL 509363|H.1|South Africa|2020-07-17	0.0003427851	Africa
Africa|hCoV-19/DRC/2169/2020|EPI ISL 436194|B.1.5|Democratic Republic of the Congo|2020-04-13	Africa|hCoV-19/South Africa/KRISP-K001117/2020|EPI ISL 509363|H.1|South Africa|2020-07-17	0.0003847093	Africa
Africa|hCoV-19/DRC/2299/2020|EPI ISL 436412|B.1.5|Democratic Republic of the Congo|2020-04-14	Africa|hCoV-19/South Africa/KRISP-K001117/2020|EPI ISL 509363|H.1|South Africa|2020-07-17	0.0004068768	Africa
Africa|hCoV-19/DRC/236/2020|EPI ISL 420032|B.1.128|Democratic Republic of the Congo|2020-03-22	Africa|hCoV-19/South Africa/KRISP-K001117/2020|EPI ISL 509363|H.1|South Africa|2020-07-17	0.0004381692	Africa
Africa|hCoV-19/DRC/2363/2020|EPI ISL 437194|B.1.84|Democratic Republic of the Congo|2020-04-14	Africa|hCoV-19/South Africa/KRISP-K001117/2020|EPI ISL 509363|H.1|South Africa|2020-07-17	0.0003729301	Africa
Africa|hCoV-19/DRC/2384/2020|EPI ISL 437196|B.1.149|Democratic Republic of the Congo|2020-04-14	Africa|hCoV-19/South Africa/KRISP-K001117/2020|EPI ISL 509363|H.1|South Africa|2020-07-17	0.0004143537	Africa
Africa|hCoV-19/DRC/241/2020|EPI ISL 420033|B.1.1.75|Democratic Republic of the Congo|2020-03-22	Africa|hCoV-19/South Africa/KRISP-K001117/2020|EPI ISL 509363|H.1|South Africa|2020-07-17	0.0002696052	Africa
Africa|hCoV-19/DRC/243/2020|EPI ISL 420034|B.1|Democratic Republic of the Congo|2020-03-22	Africa|hCoV-19/South Africa/KRISP-K001117/2020|EPI ISL 509363|H.1|South Africa|2020-07-17	0.0003790445	Africa
Africa|hCoV-19/DRC/248/2020|EPI ISL 420035|B.1.5|Democratic Republic of the Congo|2020-03-22	Africa|hCoV-19/South Africa/KRISP-K001117/2020|EPI ISL 509363|H.1|South Africa|2020-07-17	0.0003033162	Africa
Africa|hCoV-19/DRC/2496/2020|EPI ISL 437337|B.1.149|Democratic Republic of the Congo|2020-04-15	Africa|hCoV-19/South Africa/KRISP-K001117/2020|EPI ISL 509363|H.1|South Africa|2020-07-17	0.0004369896	Africa
Africa|hCoV-19/DRC/2529/2020|EPI ISL 437338|B.1.178|Democratic Republic of the Congo|2020-04-15	Africa|hCoV-19/South Africa/KRISP-K001117/2020|EPI ISL 509363|H.1|South Africa|2020-07-17	0.0004033668	Africa
Africa|hCoV-19/DRC/253/2020|EPI ISL 420838|B.1.5|Democratic Republic of the Congo|2020-03-22	Africa|hCoV-19/South Africa/KRISP-K001117/2020|EPI ISL 509363|H.1|South Africa|2020-07-17	0.0003044240	Africa
Africa|hCoV-19/DRC/2536/2020|EPI ISL 437339|B.1|Democratic Republic of the Congo|2020-04-15	Africa|hCoV-19/South Africa/KRISP-K001117/2020|EPI ISL 509363|H.1|South Africa|2020-07-17	0.0004033668	Africa
Africa|hCoV-19/DRC/254/2020|EPI ISL 420839|B.1|Democratic Republic of the Congo|2020-03-22	Africa|hCoV-19/South Africa/KRISP-K001117/2020|EPI ISL 509363|H.1|South Africa|2020-07-17	0.0003750006	Africa
Africa|hCoV-19/DRC/2563/2020|EPI ISL 437340|B.1.9|Democratic Republic of the Congo|2020-04-15	Africa|hCoV-19/South Africa/KRISP-K001117/2020|EPI ISL 509363|H.1|South Africa|2020-07-17	0.0006051234	Africa
Africa|hCoV-19/DRC/2580/2020|EPI ISL 437341|B.1.5|Democratic Republic of the Congo|2020-04-15	Africa|hCoV-19/South Africa/KRISP-K001117/2020|EPI ISL 509363|H.1|South Africa|2020-07-17	0.0003380156	Africa
Africa|hCoV-19/DRC/2644/2020|EPI ISL 437342|B.1.84|Democratic Republic of the Congo|2020-04-15	Africa|hCoV-19/South Africa/KRISP-K001117/2020|EPI ISL 509363|H.1|South Africa|2020-07-17	0.0004434440	Africa
Africa|hCoV-19/DRC/2670/2020|EPI ISL 437343|B.1.9|Democratic Republic of the Congo|2020-04-15	Africa|hCoV-19/South Africa/KRISP-K001117/2020|EPI ISL 509363|H.1|South Africa|2020-07-17	0.0006387966	Africa
Africa|hCoV-19/DRC/2727/2020|EPI ISL 437344|B.1|Democratic Republic of the Congo|2020-04-16	Africa|hCoV-19/South Africa/KRISP-K001117/2020|EPI ISL 509363|H.1|South Africa|2020-07-17	0.0003421787	Africa
Africa|hCoV-19/DRC/2728/2020|EPI ISL 437345|B.1.84|Democratic Republic of the Congo|2020-04-16	Africa|hCoV-19/South Africa/KRISP-K001117/2020|EPI ISL 509363|H.1|South Africa|2020-07-17	0.0004131895	Africa
Africa|hCoV-19/DRC/2813/2020|EPI ISL 437346|C.14|Democratic Republic of the Congo|2020-04-16	Africa|hCoV-19/South Africa/KRISP-K001117/2020|EPI ISL 509363|H.1|South Africa|2020-07-17	0.0004372099	Africa
Africa|hCoV-19/DRC/2819/2020|EPI ISL 437347|B.1|Democratic Republic of the Congo|2020-04-16	Africa|hCoV-19/South Africa/KRISP-K001117/2020|EPI ISL 509363|H.1|South Africa|2020-07-17	0.0004464834	Africa
Africa|hCoV-19/DRC/2827/2020|EPI ISL 437348|B.1|Democratic Republic of the Congo|2020-04-16	Africa|hCoV-19/South Africa/KRISP-K001117/2020|EPI ISL 509363|H.1|South Africa|2020-07-17	0.0003360960	Africa
Africa|hCoV-19/DRC/2855/2020|EPI ISL 437350|B.1|Democratic Republic of the Congo|2020-04-16	Africa|hCoV-19/South Africa/KRISP-K001117/2020|EPI ISL 509363|H.1|South Africa|2020-07-17	0.0003697454	Africa
Africa|hCoV-19/DRC/2864/2020|EPI ISL 437351|B.1|Democratic Republic of the Congo|2020-04-16	Africa|hCoV-19/South Africa/KRISP-K001117/2020|EPI ISL 509363|H.1|South Africa|2020-07-17	0.0003705262	Africa
Africa|hCoV-19/DRC/2904/2020|EPI ISL 437352|B.1|Democratic Republic of the Congo|2020-04-17	Africa|hCoV-19/South Africa/KRISP-K001117/2020|EPI ISL 509363|H.1|South Africa|2020-07-17	0.0003697454	Africa
Africa|hCoV-19/DRC/2938/2020|EPI ISL 437353|B.1.275|Democratic Republic of the Congo|2020-04-17	Africa|hCoV-19/South Africa/KRISP-K001117/2020|EPI ISL 509363|H.1|South Africa|2020-07-17	0.0005562955	Africa
Africa|hCoV-19/DRC/2939/2020|EPI ISL 437354|B.1|Democratic Republic of the Congo|2020-04-17	Africa|hCoV-19/South Africa/KRISP-K001117/2020|EPI ISL 509363|H.1|South Africa|2020-07-17	0.0004715818	Africa
Africa|hCoV-19/DRC/2942/2020|EPI ISL 437355|B.1|Democratic Republic of the Congo|2020-04-17	Africa|hCoV-19/South Africa/KRISP-K001117/2020|EPI ISL 509363|H.1|South Africa|2020-07-17	0.0004839223	Africa
Africa|hCoV-19/DRC/299/2020|EPI ISL 420840|B.4|Democratic Republic of the Congo|2020-03-20	Africa|hCoV-19/South Africa/KRISP-K001117/2020|EPI ISL 509363|H.1|South Africa|2020-07-17	0.0008210800	Africa
Africa|hCoV-19/DRC/300/2020|EPI ISL 420841|A|Democratic Republic of the Congo|2020-03-22	Africa|hCoV-19/South Africa/KRISP-K001117/2020|EPI ISL 509363|H.1|South Africa|2020-07-17	0.0006100844	Africa
Africa|hCoV-19/DRC/3041/2020|EPI ISL 437356|B.1|Democratic Republic of the Congo|2020-04-18	Africa|hCoV-19/South Africa/KRISP-K001117/2020|EPI ISL 509363|H.1|South Africa|2020-07-17	0.0004387990	Africa
Africa|hCoV-19/DRC/307/2020|EPI ISL 420842|B.1.9|Democratic Republic of the Congo|2020-03	Africa|hCoV-19/South Africa/KRISP-K001117/2020|EPI ISL 509363|H.1|South Africa|2020-07-17	0.0004502450	Africa
Africa|hCoV-19/DRC/3070/2020|EPI ISL 437357|B.1.214|Democratic Republic of the Congo|2020-04-18	Africa|hCoV-19/South Africa/KRISP-K001117/2020|EPI ISL 509363|H.1|South Africa|2020-07-17	0.0004732028	Africa
Africa|hCoV-19/DRC/3089/2020|EPI ISL 437358|B.1.84|Democratic Republic of the Congo|2020-04-19	Africa|hCoV-19/South Africa/KRISP-K001117/2020|EPI ISL 509363|H.1|South Africa|2020-07-17	0.0004038704	Africa
Africa|hCoV-19/DRC/3440/2020|EPI ISL 447597|B.1.84|Democratic Republic of the Congo|2020-04-22	Africa|hCoV-19/South Africa/KRISP-K001117/2020|EPI ISL 509363|H.1|South Africa|2020-07-17	0.0004084195	Africa
Africa|hCoV-19/DRC/3451/2020|EPI ISL 447598|B.1.178|Democratic Republic of the Congo|2020-04-22	Africa|hCoV-19/South Africa/KRISP-K001117/2020|EPI ISL 509363|H.1|South Africa|2020-07-17	0.0004428190	Africa
Africa|hCoV-19/DRC/3453/2020|EPI ISL 447599|B.1.84|Democratic Republic of the Congo|2020-04-22	Africa|hCoV-19/South Africa/KRISP-K001117/2020|EPI ISL 509363|H.1|South Africa|2020-07-17	0.0004086698	Africa
Africa|hCoV-19/DRC/3481/2020|EPI ISL 447600|B.1|Democratic Republic of the Congo|2020-04-22	Africa|hCoV-19/South Africa/KRISP-K001117/2020|EPI ISL 509363|H.1|South Africa|2020-07-17	0.0003494192	Africa
Africa|hCoV-19/DRC/3482/2020|EPI ISL 447601|B.1|Democratic Republic of the Congo|2020-04-22	Africa|hCoV-19/South Africa/KRISP-K001117/2020|EPI ISL 509363|H.1|South Africa|2020-07-17	0.0003777482	Africa
Africa|hCoV-19/DRC/3483/2020|EPI ISL 447602|B.1|Democratic Republic of the Congo|2020-04-22	Africa|hCoV-19/South Africa/KRISP-K001117/2020|EPI ISL 509363|H.1|South Africa|2020-07-17	0.0003488708	Africa
Africa|hCoV-19/DRC/3490/2020|EPI ISL 447603|B.1|Democratic Republic of the Congo|2020-04-22	Africa|hCoV-19/South Africa/KRISP-K001117/2020|EPI ISL 509363|H.1|South Africa|2020-07-17	0.0003751388	Africa
Africa|hCoV-19/DRC/3504/2020|EPI ISL 447604|B.1.149|Democratic Republic of the Congo|2020-04-23	Africa|hCoV-19/South Africa/KRISP-K001117/2020|EPI ISL 509363|H.1|South Africa|2020-07-17	0.0004190746	Africa
Africa|hCoV-19/DRC/352/2020|EPI ISL 420850|B.1.5|Democratic Republic of the Congo|2020-03	Africa|hCoV-19/South Africa/KRISP-K001117/2020|EPI ISL 509363|H.1|South Africa|2020-07-17	0.0003747451	Africa
Africa|hCoV-19/DRC/353/2020|EPI ISL 420843|B.1.5|Democratic Republic of the Congo|2020-03	Africa|hCoV-19/South Africa/KRISP-K001117/2020|EPI ISL 509363|H.1|South Africa|2020-07-17	0.0003066119	Africa
Africa|hCoV-19/DRC/355/2020|EPI ISL 420844|B.1|Democratic Republic of the Congo|2020-03	Africa|hCoV-19/South Africa/KRISP-K001117/2020|EPI ISL 509363|H.1|South Africa|2020-07-17	0.0003372862	Africa
Africa|hCoV-19/DRC/3552/2020|EPI ISL 447605|B.1.84|Democratic Republic of the Congo|2020-04-23	Africa|hCoV-19/South Africa/KRISP-K001117/2020|EPI ISL 509363|H.1|South Africa|2020-07-17	0.0004135659	Africa
Africa|hCoV-19/DRC/3595/2020|EPI ISL 447606|B.1.5|Democratic Republic of the Congo|2020-04-23	Africa|hCoV-19/South Africa/KRISP-K001117/2020|EPI ISL 509363|H.1|South Africa|2020-07-17	0.0003736596	Africa
Africa|hCoV-19/DRC/3632/2020|EPI ISL 447607|B.1.5|Democratic Republic of the Congo|2020-04-23	Africa|hCoV-19/South Africa/KRISP-K001117/2020|EPI ISL 509363|H.1|South Africa|2020-07-17	0.0003748399	Africa
Africa|hCoV-19/DRC/3633/2020|EPI ISL 447230|B.1.5|Democratic Republic of the Congo|2020-04-23	Africa|hCoV-19/South Africa/KRISP-K001117/2020|EPI ISL 509363|H.1|South Africa|2020-07-17	0.0003784109	Africa
Africa|hCoV-19/DRC/3653/2020|EPI ISL 447231|B.1.128|Democratic Republic of the Congo|2020-04-23	Africa|hCoV-19/South Africa/KRISP-K001117/2020|EPI ISL 509363|H.1|South Africa|2020-07-17	0.0005068059	Africa
Africa|hCoV-19/DRC/3659/2020|EPI ISL 447232|B.1.128|Democratic Republic of the Congo|2020-04-23	Africa|hCoV-19/South Africa/KRISP-K001117/2020|EPI ISL 509363|H.1|South Africa|2020-07-17	0.0005072688	Africa
Africa|hCoV-19/DRC/3661/2020|EPI ISL 447233|B.1.128|Democratic Republic of the Congo|2020-04-23	Africa|hCoV-19/South Africa/KRISP-K001117/2020|EPI ISL 509363|H.1|South Africa|2020-07-17	0.0005115932	Africa
Africa|hCoV-19/DRC/3662/2020|EPI ISL 447234|B.1.128|Democratic Republic of the Congo|2020-04-23	Africa|hCoV-19/South Africa/KRISP-K001117/2020|EPI ISL 509363|H.1|South Africa|2020-07-17	0.0005112097	Africa
Africa|hCoV-19/DRC/3664/2020|EPI ISL 447235|B.1.128|Democratic Republic of the Congo|2020-04-23	Africa|hCoV-19/South Africa/KRISP-K001117/2020|EPI ISL 509363|H.1|South Africa|2020-07-17	0.0005112969	Africa
Africa|hCoV-19/DRC/3683/2020|EPI ISL 447236|B.1.5|Democratic Republic of the Congo|2020-04-24	Africa|hCoV-19/South Africa/KRISP-K001117/2020|EPI ISL 509363|H.1|South Africa|2020-07-17	0.0004089468	Africa
Africa|hCoV-19/DRC/3688/2020|EPI ISL 447237|B.1.128|Democratic Republic of the Congo|2020-04-24	Africa|hCoV-19/South Africa/KRISP-K001117/2020|EPI ISL 509363|H.1|South Africa|2020-07-17	0.0005096122	Africa
Africa|hCoV-19/DRC/376/2020|EPI ISL 420851|B.1.6|Democratic Republic of the Congo|2020-03-25	Africa|hCoV-19/South Africa/KRISP-K001117/2020|EPI ISL 509363|H.1|South Africa|2020-07-17	0.0004074392	Africa
Africa|hCoV-19/DRC/3764/2020|EPI ISL 447238|B.1.84|Democratic Republic of the Congo|2020-04-24	Africa|hCoV-19/South Africa/KRISP-K001117/2020|EPI ISL 509363|H.1|South Africa|2020-07-17	0.0004424137	Africa
Africa|hCoV-19/DRC/3768/2020|EPI ISL 447239|B.1.84|Democratic Republic of the Congo|2020-04-24	Africa|hCoV-19/South Africa/KRISP-K001117/2020|EPI ISL 509363|H.1|South Africa|2020-07-17	0.0004086878	Africa
Africa|hCoV-19/DRC/3778/2020|EPI ISL 447240|B.1.128|Democratic Republic of the Congo|2020-04-24	Africa|hCoV-19/South Africa/KRISP-K001117/2020|EPI ISL 509363|H.1|South Africa|2020-07-17	0.0005086274	Africa
Africa|hCoV-19/DRC/3787/2020|EPI ISL 447241|B.1|Democratic Republic of the Congo|2020-04-24	Africa|hCoV-19/South Africa/KRISP-K001117/2020|EPI ISL 509363|H.1|South Africa|2020-07-17	0.0003814587	Africa
Africa|hCoV-19/DRC/3791/2020|EPI ISL 447242|B.1|Democratic Republic of the Congo|2020-04-24	Africa|hCoV-19/South Africa/KRISP-K001117/2020|EPI ISL 509363|H.1|South Africa|2020-07-17	0.0004217016	Africa
Africa|hCoV-19/DRC/3803/2020|EPI ISL 447243|B.1|Democratic Republic of the Congo|2020-04-24	Africa|hCoV-19/South Africa/KRISP-K001117/2020|EPI ISL 509363|H.1|South Africa|2020-07-17	0.0003487127	Africa
Africa|hCoV-19/DRC/3806/2020|EPI ISL 447244|B.1|Democratic Republic of the Congo|2020-04-24	Africa|hCoV-19/South Africa/KRISP-K001117/2020|EPI ISL 509363|H.1|South Africa|2020-07-17	0.0003486884	Africa
Africa|hCoV-19/DRC/3827/2020|EPI ISL 447245|B.1|Democratic Republic of the Congo|2020-04-24	Africa|hCoV-19/South Africa/KRISP-K001117/2020|EPI ISL 509363|H.1|South Africa|2020-07-17	0.0004770914	Africa
Africa|hCoV-19/DRC/3829/2020|EPI ISL 447246|B.1|Democratic Republic of the Congo|2020-04-24	Africa|hCoV-19/South Africa/KRISP-K001117/2020|EPI ISL 509363|H.1|South Africa|2020-07-17	0.0004436091	Africa
Africa|hCoV-19/DRC/3834/2020|EPI ISL 447247|A|Democratic Republic of the Congo|2020-04-25	Africa|hCoV-19/South Africa/KRISP-K001117/2020|EPI ISL 509363|H.1|South Africa|2020-07-17	0.0006859935	Africa
Africa|hCoV-19/DRC/3837/2020|EPI ISL 447248|B.1.128|Democratic Republic of the Congo|2020-04-25	Africa|hCoV-19/South Africa/KRISP-K001117/2020|EPI ISL 509363|H.1|South Africa|2020-07-17	0.0005109658	Africa
Africa|hCoV-19/DRC/3841/2020|EPI ISL 447249|B.1.128|Democratic Republic of the Congo|2020-04-25	Africa|hCoV-19/South Africa/KRISP-K001117/2020|EPI ISL 509363|H.1|South Africa|2020-07-17	0.0005437876	Africa
Africa|hCoV-19/DRC/3842/2020|EPI ISL 471396|B.1.128|Democratic Republic of the Congo|2020-04-25	Africa|hCoV-19/South Africa/KRISP-K001117/2020|EPI ISL 509363|H.1|South Africa|2020-07-17	0.0005379019	Africa
Africa|hCoV-19/DRC/3846/2020|EPI ISL 471397|B.1.84|Democratic Republic of the Congo|2020-04-25	Africa|hCoV-19/South Africa/KRISP-K001117/2020|EPI ISL 509363|H.1|South Africa|2020-07-17	0.0004706042	Africa
Africa|hCoV-19/DRC/3937/2020|EPI ISL 471398|B.1|Democratic Republic of the Congo|2020-04-25	Africa|hCoV-19/South Africa/KRISP-K001117/2020|EPI ISL 509363|H.1|South Africa|2020-07-17	0.0004369808	Africa
Africa|hCoV-19/DRC/3941/2020|EPI ISL 471399|B.1.128|Democratic Republic of the Congo|2020-04-25	Africa|hCoV-19/South Africa/KRISP-K001117/2020|EPI ISL 509363|H.1|South Africa|2020-07-17	0.0005100225	Africa
Africa|hCoV-19/DRC/3947/2020|EPI ISL 471400|B.1.214|Democratic Republic of the Congo|2020-04-25	Africa|hCoV-19/South Africa/KRISP-K001117/2020|EPI ISL 509363|H.1|South Africa|2020-07-17	0.0005378676	Africa
Africa|hCoV-19/DRC/3949/2020|EPI ISL 471401|B.1.84|Democratic Republic of the Congo|2020-04-26	Africa|hCoV-19/South Africa/KRISP-K001117/2020|EPI ISL 509363|H.1|South Africa|2020-07-17	0.0003726775	Africa
Africa|hCoV-19/DRC/396/2020|EPI ISL 420852|B.1.6|Democratic Republic of the Congo|2020-03-26	Africa|hCoV-19/South Africa/KRISP-K001117/2020|EPI ISL 509363|H.1|South Africa|2020-07-17	0.0003731110	Africa
Africa|hCoV-19/DRC/397/2020|EPI ISL 420845|B.1.6|Democratic Republic of the Congo|2020-03-26	Africa|hCoV-19/South Africa/KRISP-K001117/2020|EPI ISL 509363|H.1|South Africa|2020-07-17	0.0003702855	Africa
Africa|hCoV-19/DRC/400/2020|EPI ISL 420846|B.1.5|Democratic Republic of the Congo|2020-03	Africa|hCoV-19/South Africa/KRISP-K001117/2020|EPI ISL 509363|H.1|South Africa|2020-07-17	0.0003375708	Africa
Africa|hCoV-19/DRC/4012/2020|EPI ISL 471402|B.1|Democratic Republic of the Congo|2020-04-26	Africa|hCoV-19/South Africa/KRISP-K001117/2020|EPI ISL 509363|H.1|South Africa|2020-07-17	0.0005042510	Africa
Africa|hCoV-19/DRC/402/2020|EPI ISL 420853|B.1|Democratic Republic of the Congo|2020-03-26	Africa|hCoV-19/South Africa/KRISP-K001117/2020|EPI ISL 509363|H.1|South Africa|2020-07-17	0.0003878554	Africa
Africa|hCoV-19/DRC/4020/2020|EPI ISL 471403|B.1.5|Democratic Republic of the Congo|2020-04-26	Africa|hCoV-19/South Africa/KRISP-K001117/2020|EPI ISL 509363|H.1|South Africa|2020-07-17	0.0004369993	Africa
Africa|hCoV-19/DRC/4026/2020|EPI ISL 471404|B.1.84|Democratic Republic of the Congo|2020-04-27	Africa|hCoV-19/South Africa/KRISP-K001117/2020|EPI ISL 509363|H.1|South Africa|2020-07-17	0.0004051834	Africa
Africa|hCoV-19/DRC/4060/2020|EPI ISL 471405|B.1|Democratic Republic of the Congo|2020-04-27	Africa|hCoV-19/South Africa/KRISP-K001117/2020|EPI ISL 509363|H.1|South Africa|2020-07-17	0.0004378385	Africa
Africa|hCoV-19/DRC/4075/2020|EPI ISL 471406|B.1.214|Democratic Republic of the Congo|2020-04-27	Africa|hCoV-19/South Africa/KRISP-K001117/2020|EPI ISL 509363|H.1|South Africa|2020-07-17	0.0005086496	Africa
Africa|hCoV-19/DRC/4084/2020|EPI ISL 471407|B.1.214|Democratic Republic of the Congo|2020-04-27	Africa|hCoV-19/South Africa/KRISP-K001117/2020|EPI ISL 509363|H.1|South Africa|2020-07-17	0.0005384106	Africa
Africa|hCoV-19/DRC/4132/2020|EPI ISL 471408|B.1|Democratic Republic of the Congo|2020-04-27	Africa|hCoV-19/South Africa/KRISP-K001117/2020|EPI ISL 509363|H.1|South Africa|2020-07-17	0.0004705931	Africa
Africa|hCoV-19/DRC/4141/2020|EPI ISL 471409|B.1.128|Democratic Republic of the Congo|2020-04-27	Africa|hCoV-19/South Africa/KRISP-K001117/2020|EPI ISL 509363|H.1|South Africa|2020-07-17	0.0005042509	Africa
Africa|hCoV-19/DRC/4145/2020|EPI ISL 471410|B.1|Democratic Republic of the Congo|2020-04-27	Africa|hCoV-19/South Africa/KRISP-K001117/2020|EPI ISL 509363|H.1|South Africa|2020-07-17	0.0004033587	Africa
Africa|hCoV-19/DRC/4194/2020|EPI ISL 471414|B.1.5|Democratic Republic of the Congo|2020-04-28	Africa|hCoV-19/South Africa/KRISP-K001117/2020|EPI ISL 509363|H.1|South Africa|2020-07-17	0.0004369705	Africa
Africa|hCoV-19/DRC/4250/2020|EPI ISL 471415|B.1.1.1|Democratic Republic of the Congo|2020-04-28	Africa|hCoV-19/South Africa/KRISP-K001117/2020|EPI ISL 509363|H.1|South Africa|2020-07-17	0.0004033317	Africa
Africa|hCoV-19/DRC/4279/2020|EPI ISL 514114|B.1|Democratic Republic of the Congo|2020-04-28	Africa|hCoV-19/South Africa/KRISP-K001117/2020|EPI ISL 509363|H.1|South Africa|2020-07-17	0.0004430348	Africa
Africa|hCoV-19/DRC/4282/2020|EPI ISL 514103|B.1.128|Democratic Republic of the Congo|2020-04-08	Africa|hCoV-19/South Africa/KRISP-K001117/2020|EPI ISL 509363|H.1|South Africa|2020-07-17	0.0004771844	Africa
Africa|hCoV-19/DRC/4284/2020|EPI ISL 514115|B.1.128|Democratic Republic of the Congo|2020-04-28	Africa|hCoV-19/South Africa/KRISP-K001117/2020|EPI ISL 509363|H.1|South Africa|2020-07-17	0.0004771356	Africa
Africa|hCoV-19/DRC/431/2020|EPI ISL 420847|B.1.147|Democratic Republic of the Congo|2020-03-26	Africa|hCoV-19/South Africa/KRISP-K001117/2020|EPI ISL 509363|H.1|South Africa|2020-07-17	0.0003702819	Africa
Africa|hCoV-19/DRC/4418/2020|EPI ISL 496506|B.1.128|Democratic Republic of the Congo|2020-04-29	Africa|hCoV-19/South Africa/KRISP-K001117/2020|EPI ISL 509363|H.1|South Africa|2020-07-17	0.0005112620	Africa
Africa|hCoV-19/DRC/4422/2020|EPI ISL 496507|B.1.128|Democratic Republic of the Congo|2020-04-29	Africa|hCoV-19/South Africa/KRISP-K001117/2020|EPI ISL 509363|H.1|South Africa|2020-07-17	0.0004825783	Africa
Africa|hCoV-19/DRC/4427/2020|EPI ISL 496508|B.1.128|Democratic Republic of the Congo|2020-04-29	Africa|hCoV-19/South Africa/KRISP-K001117/2020|EPI ISL 509363|H.1|South Africa|2020-07-17	0.0004869073	Africa
Africa|hCoV-19/DRC/4429/2020|EPI ISL 513589|B.1.128|Democratic Republic of the Congo|2020-04-29	Africa|hCoV-19/South Africa/KRISP-K001117/2020|EPI ISL 509363|H.1|South Africa|2020-07-17	0.0004869412	Africa
Africa|hCoV-19/DRC/4430/2020|EPI ISL 496509|B.1.128|Democratic Republic of the Congo|2020-04-29	Africa|hCoV-19/South Africa/KRISP-K001117/2020|EPI ISL 509363|H.1|South Africa|2020-07-17	0.0004775908	Africa
Africa|hCoV-19/DRC/4437/2020|EPI ISL 513590|B.1.128|Democratic Republic of the Congo|2020-05-02	Africa|hCoV-19/South Africa/KRISP-K001117/2020|EPI ISL 509363|H.1|South Africa|2020-07-17	0.0005218243	Africa
Africa|hCoV-19/DRC/4442/2020|EPI ISL 496510|B.1.128|Democratic Republic of the Congo|2020-04-29	Africa|hCoV-19/South Africa/KRISP-K001117/2020|EPI ISL 509363|H.1|South Africa|2020-07-17	0.0004830274	Africa
Africa|hCoV-19/DRC/4444/2020|EPI ISL 514104|B.1.128|Democratic Republic of the Congo|2020-04-29	Africa|hCoV-19/South Africa/KRISP-K001117/2020|EPI ISL 509363|H.1|South Africa|2020-07-17	0.0004756442	Africa
Africa|hCoV-19/DRC/445/2020|EPI ISL 420848|B.1|Democratic Republic of the Congo|2020-03	Africa|hCoV-19/South Africa/KRISP-K001117/2020|EPI ISL 509363|H.1|South Africa|2020-07-17	0.0003496953	Africa
Africa|hCoV-19/DRC/4501/2020|EPI ISL 513591|B.1.5|Democratic Republic of the Congo|2020-05-30	Africa|hCoV-19/South Africa/KRISP-K001117/2020|EPI ISL 509363|H.1|South Africa|2020-07-17	0.0003826560	Africa
Africa|hCoV-19/DRC/4516/2020|EPI ISL 487192|B.1.1.275|Democratic Republic of the Congo|2020-04-28	Africa|hCoV-19/South Africa/KRISP-K001117/2020|EPI ISL 509363|H.1|South Africa|2020-07-17	0.0002378931	Africa
Africa|hCoV-19/DRC/4524/2020|EPI ISL 513597|A|Democratic Republic of the Congo|2020-04-30	Africa|hCoV-19/South Africa/KRISP-K001117/2020|EPI ISL 509363|H.1|South Africa|2020-07-17	0.0006787472	Africa
Africa|hCoV-19/DRC/4541/2020|EPI ISL 513598|B.1|Democratic Republic of the Congo|2020-04-30	Africa|hCoV-19/South Africa/KRISP-K001117/2020|EPI ISL 509363|H.1|South Africa|2020-07-17	0.0004706750	Africa
Africa|hCoV-19/DRC/4551/2020|EPI ISL 513599|B.1.178|Democratic Republic of the Congo|2020-04-30	Africa|hCoV-19/South Africa/KRISP-K001117/2020|EPI ISL 509363|H.1|South Africa|2020-07-17	0.0005144647	Africa
Africa|hCoV-19/DRC/4561/2020|EPI ISL 513600|B.1|Democratic Republic of the Congo|2020-04-30	Africa|hCoV-19/South Africa/KRISP-K001117/2020|EPI ISL 509363|H.1|South Africa|2020-07-17	0.0004369703	Africa
Africa|hCoV-19/DRC/4562/2020|EPI ISL 513601|B.1.214|Democratic Republic of the Congo|2020-04-30	Africa|hCoV-19/South Africa/KRISP-K001117/2020|EPI ISL 509363|H.1|South Africa|2020-07-17	0.0004369808	Africa
Africa|hCoV-19/DRC/4568/2020|EPI ISL 513602|B.1|Democratic Republic of the Congo|2020-04-30	Africa|hCoV-19/South Africa/KRISP-K001117/2020|EPI ISL 509363|H.1|South Africa|2020-07-17	0.0004415858	Africa
Africa|hCoV-19/DRC/4578/2020|EPI ISL 513603|B.1|Democratic Republic of the Congo|2020-04-30	Africa|hCoV-19/South Africa/KRISP-K001117/2020|EPI ISL 509363|H.1|South Africa|2020-07-17	0.0004786032	Africa
Africa|hCoV-19/DRC/4613/2020|EPI ISL 513604|B.1.214|Democratic Republic of the Congo|2020-04-30	Africa|hCoV-19/South Africa/KRISP-K001117/2020|EPI ISL 509363|H.1|South Africa|2020-07-17	0.0004748170	Africa
Africa|hCoV-19/DRC/4614/2020|EPI ISL 513605|B.1|Democratic Republic of the Congo|2020-04-30	Africa|hCoV-19/South Africa/KRISP-K001117/2020|EPI ISL 509363|H.1|South Africa|2020-07-17	0.0005715188	Africa
Africa|hCoV-19/DRC/4631/2020|EPI ISL 513606|B.1.5|Democratic Republic of the Congo|2020-04-30	Africa|hCoV-19/South Africa/KRISP-K001117/2020|EPI ISL 509363|H.1|South Africa|2020-07-17	0.0005715573	Africa
Africa|hCoV-19/DRC/4633/2020|EPI ISL 513607|B.1.128|Democratic Republic of the Congo|2020-04-30	Africa|hCoV-19/South Africa/KRISP-K001117/2020|EPI ISL 509363|H.1|South Africa|2020-07-17	0.0005379020	Africa
Africa|hCoV-19/DRC/4642/2020|EPI ISL 513608|B.1.128|Democratic Republic of the Congo|2020-04-30	Africa|hCoV-19/South Africa/KRISP-K001117/2020|EPI ISL 509363|H.1|South Africa|2020-07-17	0.0005378785	Africa
Africa|hCoV-19/DRC/4647/2020|EPI ISL 513609|B.1.128|Democratic Republic of the Congo|2020-04-30	Africa|hCoV-19/South Africa/KRISP-K001117/2020|EPI ISL 509363|H.1|South Africa|2020-07-17	0.0005042509	Africa
Africa|hCoV-19/DRC/4653/2020|EPI ISL 513610|B.1.128|Democratic Republic of the Congo|2020-04-30	Africa|hCoV-19/South Africa/KRISP-K001117/2020|EPI ISL 509363|H.1|South Africa|2020-07-17	0.0005379328	Africa
Africa|hCoV-19/DRC/4681/2020|EPI ISL 514116|B.1.128|Democratic Republic of the Congo|2020-04-30	Africa|hCoV-19/South Africa/KRISP-K001117/2020|EPI ISL 509363|H.1|South Africa|2020-07-17	0.0004830276	Africa
Africa|hCoV-19/DRC/4683/2020|EPI ISL 514105|B.1.5|Democratic Republic of the Congo|2020-04-30	Africa|hCoV-19/South Africa/KRISP-K001117/2020|EPI ISL 509363|H.1|South Africa|2020-07-17	0.0005161339	Africa
Africa|hCoV-19/DRC/4685/2020|EPI ISL 514106|B.1.128|Democratic Republic of the Congo|2020-04-30	Africa|hCoV-19/South Africa/KRISP-K001117/2020|EPI ISL 509363|H.1|South Africa|2020-07-17	0.0005448503	Africa
Africa|hCoV-19/DRC/4690/2020|EPI ISL 514117|B.1.128|Democratic Republic of the Congo|2020-04-30	Africa|hCoV-19/South Africa/KRISP-K001117/2020|EPI ISL 509363|H.1|South Africa|2020-07-17	0.0005115409	Africa
Africa|hCoV-19/DRC/4693/2020|EPI ISL 514118|B.1.128|Democratic Republic of the Congo|2020-04-30	Africa|hCoV-19/South Africa/KRISP-K001117/2020|EPI ISL 509363|H.1|South Africa|2020-07-17	0.0005104966	Africa
Africa|hCoV-19/DRC/4694/2020|EPI ISL 514107|B.1.128|Democratic Republic of the Congo|2020-04-30	Africa|hCoV-19/South Africa/KRISP-K001117/2020|EPI ISL 509363|H.1|South Africa|2020-07-17	0.0005165248	Africa
Africa|hCoV-19/DRC/4720/2020|EPI ISL 514108|B.1.84|Democratic Republic of the Congo|2020-05-01	Africa|hCoV-19/South Africa/KRISP-K001117/2020|EPI ISL 509363|H.1|South Africa|2020-07-17	0.0004406877	Africa
Africa|hCoV-19/DRC/4785/2020|EPI ISL 514119|B.1.84|Democratic Republic of the Congo|2020-05-01	Africa|hCoV-19/South Africa/KRISP-K001117/2020|EPI ISL 509363|H.1|South Africa|2020-07-17	0.0005786455	Africa
Africa|hCoV-19/DRC/5019/2020|EPI ISL 496511|B.1|Democratic Republic of the Congo|2020-05-02	Africa|hCoV-19/South Africa/KRISP-K001117/2020|EPI ISL 509363|H.1|South Africa|2020-07-17	0.0004972702	Africa
Africa|hCoV-19/DRC/5094/2020|EPI ISL 496491|B.1.84|Democratic Republic of the Congo|2020-05-02	Africa|hCoV-19/South Africa/KRISP-K001117/2020|EPI ISL 509363|H.1|South Africa|2020-07-17	0.0004477921	Africa
Africa|hCoV-19/DRC/5186/2020|EPI ISL 496512|B.1|Democratic Republic of the Congo|2020-05-03	Africa|hCoV-19/South Africa/KRISP-K001117/2020|EPI ISL 509363|H.1|South Africa|2020-07-17	0.0004826210	Africa
Africa|hCoV-19/DRC/5187/2020|EPI ISL 513619|B.1|Democratic Republic of the Congo|2020-05-03	Africa|hCoV-19/South Africa/KRISP-K001117/2020|EPI ISL 509363|H.1|South Africa|2020-07-17	0.0004765765	Africa
Africa|hCoV-19/DRC/5205/2020|EPI ISL 487365|B.1.1.275|Democratic Republic of the Congo|2020-05-01	Africa|hCoV-19/South Africa/KRISP-K001117/2020|EPI ISL 509363|H.1|South Africa|2020-07-17	0.0002763370	Africa
Africa|hCoV-19/DRC/521/2020|EPI ISL 420854|B.1.5|Democratic Republic of the Congo|2020-03-25	Africa|hCoV-19/South Africa/KRISP-K001117/2020|EPI ISL 509363|H.1|South Africa|2020-07-17	0.0003042696	Africa
Africa|hCoV-19/DRC/5210/2020|EPI ISL 487369|B.1.1.275|Democratic Republic of the Congo|2020-05-01	Africa|hCoV-19/South Africa/KRISP-K001117/2020|EPI ISL 509363|H.1|South Africa|2020-07-17	0.0002753832	Africa
Africa|hCoV-19/DRC/523/2020|EPI ISL 420849|B.1.1.1|Democratic Republic of the Congo|2020-03-28	Africa|hCoV-19/South Africa/KRISP-K001117/2020|EPI ISL 509363|H.1|South Africa|2020-07-17	0.0003033469	Africa
Africa|hCoV-19/DRC/5240/2020|EPI ISL 496492|B.1|Democratic Republic of the Congo|2020-05-03	Africa|hCoV-19/South Africa/KRISP-K001117/2020|EPI ISL 509363|H.1|South Africa|2020-07-17	0.0003751632	Africa
Africa|hCoV-19/DRC/5377/2020|EPI ISL 496513|B.1|Democratic Republic of the Congo|2020-05-04	Africa|hCoV-19/South Africa/KRISP-K001117/2020|EPI ISL 509363|H.1|South Africa|2020-07-17	0.0004433777	Africa
Africa|hCoV-19/DRC/5538/2020|EPI ISL 514120|B.1|Democratic Republic of the Congo|2020-05-05	Africa|hCoV-19/South Africa/KRISP-K001117/2020|EPI ISL 509363|H.1|South Africa|2020-07-17	0.0004199456	Africa
Africa|hCoV-19/DRC/5651/2020|EPI ISL 496493|B.1.1.1|Democratic Republic of the Congo|2020-05-06	Africa|hCoV-19/South Africa/KRISP-K001117/2020|EPI ISL 509363|H.1|South Africa|2020-07-17	0.0003478309	Africa
Africa|hCoV-19/DRC/5705/2020|EPI ISL 496494|B.1.84|Democratic Republic of the Congo|2020-05-06	Africa|hCoV-19/South Africa/KRISP-K001117/2020|EPI ISL 509363|H.1|South Africa|2020-07-17	0.0004249668	Africa
Africa|hCoV-19/DRC/5735/2020|EPI ISL 496495|B.1.214|Democratic Republic of the Congo|2020-05-06	Africa|hCoV-19/South Africa/KRISP-K001117/2020|EPI ISL 509363|H.1|South Africa|2020-07-17	0.0004202015	Africa
Africa|hCoV-19/DRC/5815/2020|EPI ISL 495629|B.1.214|Democratic Republic of the Congo|2020-05-06	Africa|hCoV-19/South Africa/KRISP-K001117/2020|EPI ISL 509363|H.1|South Africa|2020-07-17	0.0004905528	Africa
Africa|hCoV-19/DRC/5907/2020|EPI ISL 496496|B.1.84|Democratic Republic of the Congo|2020-05-07	Africa|hCoV-19/South Africa/KRISP-K001117/2020|EPI ISL 509363|H.1|South Africa|2020-07-17	0.0005311993	Africa
Africa|hCoV-19/DRC/5913/2020|EPI ISL 496497|B.1|Democratic Republic of the Congo|2020-05-07	Africa|hCoV-19/South Africa/KRISP-K001117/2020|EPI ISL 509363|H.1|South Africa|2020-07-17	0.0005167969	Africa
Africa|hCoV-19/DRC/5927/2020|EPI ISL 496498|B.1.9|Democratic Republic of the Congo|2020-05-07	Africa|hCoV-19/South Africa/KRISP-K001117/2020|EPI ISL 509363|H.1|South Africa|2020-07-17	0.0006894826	Africa
Africa|hCoV-19/DRC/5957/2020|EPI ISL 496499|B.1.5|Democratic Republic of the Congo|2020-05-07	Africa|hCoV-19/South Africa/KRISP-K001117/2020|EPI ISL 509363|H.1|South Africa|2020-07-17	0.0003402961	Africa
Africa|hCoV-19/DRC/5964/2020|EPI ISL 496500|B.1.178|Democratic Republic of the Congo|2020-05-07	Africa|hCoV-19/South Africa/KRISP-K001117/2020|EPI ISL 509363|H.1|South Africa|2020-07-17	0.0003576660	Africa
Africa|hCoV-19/DRC/5996/2020|EPI ISL 496514|B.1.84|Democratic Republic of the Congo|2020-05-08	Africa|hCoV-19/South Africa/KRISP-K001117/2020|EPI ISL 509363|H.1|South Africa|2020-07-17	0.0004480388	Africa
Africa|hCoV-19/DRC/6026/2020|EPI ISL 513622|B.1.1.1|Democratic Republic of the Congo|2020-05-08	Africa|hCoV-19/South Africa/KRISP-K001117/2020|EPI ISL 509363|H.1|South Africa|2020-07-17	0.0004144786	Africa
Africa|hCoV-19/DRC/6143/2020|EPI ISL 496515|B.1|Democratic Republic of the Congo|2020-05-08	Africa|hCoV-19/South Africa/KRISP-K001117/2020|EPI ISL 509363|H.1|South Africa|2020-07-17	0.0004176018	Africa
Africa|hCoV-19/DRC/6151/2020|EPI ISL 513620|B.1.214|Democratic Republic of the Congo|2020-05-08	Africa|hCoV-19/South Africa/KRISP-K001117/2020|EPI ISL 509363|H.1|South Africa|2020-07-17	0.0004791219	Africa
Africa|hCoV-19/DRC/6163/2020|EPI ISL 513623|B.1.214|Democratic Republic of the Congo|2020-05-08	Africa|hCoV-19/South Africa/KRISP-K001117/2020|EPI ISL 509363|H.1|South Africa|2020-07-17	0.0004847955	Africa
Africa|hCoV-19/DRC/6203/2020|EPI ISL 514109|B.1|Democratic Republic of the Congo|2020-05-09	Africa|hCoV-19/South Africa/KRISP-K001117/2020|EPI ISL 509363|H.1|South Africa|2020-07-17	0.0005804011	Africa
Africa|hCoV-19/DRC/6209/2020|EPI ISL 514110|B.1.84|Democratic Republic of the Congo|2020-05-09	Africa|hCoV-19/South Africa/KRISP-K001117/2020|EPI ISL 509363|H.1|South Africa|2020-07-17	0.0004089803	Africa
Africa|hCoV-19/DRC/6227/2020|EPI ISL 514121|B.1.84|Democratic Republic of the Congo|2020-05-09	Africa|hCoV-19/South Africa/KRISP-K001117/2020|EPI ISL 509363|H.1|South Africa|2020-07-17	0.0004095245	Africa
Africa|hCoV-19/DRC/6313/2020|EPI ISL 496516|B.1.84|Democratic Republic of the Congo|2020-05-09	Africa|hCoV-19/South Africa/KRISP-K001117/2020|EPI ISL 509363|H.1|South Africa|2020-07-17	0.0005339082	Africa
Africa|hCoV-19/DRC/6338/2020|EPI ISL 495630|B.1|Democratic Republic of the Congo|2020-05-09	Africa|hCoV-19/South Africa/KRISP-K001117/2020|EPI ISL 509363|H.1|South Africa|2020-07-17	0.0004573831	Africa
Africa|hCoV-19/DRC/6341/2020|EPI ISL 495631|B.1|Democratic Republic of the Congo|2020-05-09	Africa|hCoV-19/South Africa/KRISP-K001117/2020|EPI ISL 509363|H.1|South Africa|2020-07-17	0.0005671264	Africa
Africa|hCoV-19/DRC/6342/2020|EPI ISL 495632|B.1|Democratic Republic of the Congo|2020-05-09	Africa|hCoV-19/South Africa/KRISP-K001117/2020|EPI ISL 509363|H.1|South Africa|2020-07-17	0.0005220313	Africa
Africa|hCoV-19/DRC/6361/2020|EPI ISL 495633|B.1|Democratic Republic of the Congo|2020-05-09	Africa|hCoV-19/South Africa/KRISP-K001117/2020|EPI ISL 509363|H.1|South Africa|2020-07-17	0.0004264055	Africa
Africa|hCoV-19/DRC/6380/2020|EPI ISL 513611|B.1.1.275|Democratic Republic of the Congo|2020-05-04	Africa|hCoV-19/South Africa/KRISP-K001117/2020|EPI ISL 509363|H.1|South Africa|2020-07-17	0.0002767670	Africa
Africa|hCoV-19/DRC/6384/2020|EPI ISL 513612|B.1.1.275|Democratic Republic of the Congo|2020-05-07	Africa|hCoV-19/South Africa/KRISP-K001117/2020|EPI ISL 509363|H.1|South Africa|2020-07-17	0.0002418793	Africa
Africa|hCoV-19/DRC/6386/2020|EPI ISL 513613|B.1.1.275|Democratic Republic of the Congo|2020-05-07	Africa|hCoV-19/South Africa/KRISP-K001117/2020|EPI ISL 509363|H.1|South Africa|2020-07-17	0.0002374334	Africa
Africa|hCoV-19/DRC/6389/2020|EPI ISL 513614|B.1.84|Democratic Republic of the Congo|2020-05-07	Africa|hCoV-19/South Africa/KRISP-K001117/2020|EPI ISL 509363|H.1|South Africa|2020-07-17	0.0005163773	Africa
Africa|hCoV-19/DRC/6390/2020|EPI ISL 513615|B.1.1.275|Democratic Republic of the Congo|2020-05-04	Africa|hCoV-19/South Africa/KRISP-K001117/2020|EPI ISL 509363|H.1|South Africa|2020-07-17	0.0003396768	Africa
Africa|hCoV-19/DRC/6392/2020|EPI ISL 513616|B.1|Democratic Republic of the Congo|2020-05-04	Africa|hCoV-19/South Africa/KRISP-K001117/2020|EPI ISL 509363|H.1|South Africa|2020-07-17	0.0003053771	Africa
Africa|hCoV-19/DRC/6395/2020|EPI ISL 513617|B.1.1.275|Democratic Republic of the Congo|2020-05-07	Africa|hCoV-19/South Africa/KRISP-K001117/2020|EPI ISL 509363|H.1|South Africa|2020-07-17	0.0003697367	Africa
Africa|hCoV-19/DRC/6398/2020|EPI ISL 513618|B.1.1.275|Democratic Republic of the Congo|2020-05-07	Africa|hCoV-19/South Africa/KRISP-K001117/2020|EPI ISL 509363|H.1|South Africa|2020-07-17	0.0002688597	Africa
Africa|hCoV-19/DRC/6724/2020|EPI ISL 495634|B.1|Democratic Republic of the Congo|2020-05-11	Africa|hCoV-19/South Africa/KRISP-K001117/2020|EPI ISL 509363|H.1|South Africa|2020-07-17	0.0004089747	Africa
Africa|hCoV-19/DRC/6743/2020|EPI ISL 495635|B.1.149|Democratic Republic of the Congo|2020-05-11	Africa|hCoV-19/South Africa/KRISP-K001117/2020|EPI ISL 509363|H.1|South Africa|2020-07-17	0.0004242247	Africa
Africa|hCoV-19/DRC/6783/2020|EPI ISL 496501|B.1.149|Democratic Republic of the Congo|2020-05-11	Africa|hCoV-19/South Africa/KRISP-K001117/2020|EPI ISL 509363|H.1|South Africa|2020-07-17	0.0004568207	Africa
Africa|hCoV-19/DRC/6784/2020|EPI ISL 495636|B.1|Democratic Republic of the Congo|2020-05-11	Africa|hCoV-19/South Africa/KRISP-K001117/2020|EPI ISL 509363|H.1|South Africa|2020-07-17	0.0003742365	Africa
Africa|hCoV-19/DRC/6786/2020|EPI ISL 495637|B.1.178|Democratic Republic of the Congo|2020-05-11	Africa|hCoV-19/South Africa/KRISP-K001117/2020|EPI ISL 509363|H.1|South Africa|2020-07-17	0.0004775032	Africa
Africa|hCoV-19/DRC/6791/2020|EPI ISL 495638|B.1.178|Democratic Republic of the Congo|2020-05-11	Africa|hCoV-19/South Africa/KRISP-K001117/2020|EPI ISL 509363|H.1|South Africa|2020-07-17	0.0004450560	Africa
Africa|hCoV-19/DRC/6792/2020|EPI ISL 495639|B.1|Democratic Republic of the Congo|2020-05-11	Africa|hCoV-19/South Africa/KRISP-K001117/2020|EPI ISL 509363|H.1|South Africa|2020-07-17	0.0004277538	Africa
Africa|hCoV-19/DRC/6801/2020|EPI ISL 514111|B.1|Democratic Republic of the Congo|2020-05-11	Africa|hCoV-19/South Africa/KRISP-K001117/2020|EPI ISL 509363|H.1|South Africa|2020-07-17	0.0006191496	Africa
Africa|hCoV-19/DRC/6853/2020|EPI ISL 496502|B.1.214|Democratic Republic of the Congo|2020-05-11	Africa|hCoV-19/South Africa/KRISP-K001117/2020|EPI ISL 509363|H.1|South Africa|2020-07-17	0.0004154164	Africa
Africa|hCoV-19/DRC/6854/2020|EPI ISL 496503|B.1|Democratic Republic of the Congo|2020-05-11	Africa|hCoV-19/South Africa/KRISP-K001117/2020|EPI ISL 509363|H.1|South Africa|2020-07-17	0.0005993033	Africa
Africa|hCoV-19/DRC/6875/2020|EPI ISL 496504|B.1|Democratic Republic of the Congo|2020-05-11	Africa|hCoV-19/South Africa/KRISP-K001117/2020|EPI ISL 509363|H.1|South Africa|2020-07-17	0.0004089942	Africa
Africa|hCoV-19/DRC/7042/2020|EPI ISL 513592|B.1.214|Democratic Republic of the Congo|2020-05-12	Africa|hCoV-19/South Africa/KRISP-K001117/2020|EPI ISL 509363|H.1|South Africa|2020-07-17	0.0004418771	Africa
Africa|hCoV-19/DRC/7061/2020|EPI ISL 513593|B.1|Democratic Republic of the Congo|2020-05-12	Africa|hCoV-19/South Africa/KRISP-K001117/2020|EPI ISL 509363|H.1|South Africa|2020-07-17	0.0003874909	Africa
Africa|hCoV-19/DRC/7140/2020|EPI ISL 513594|B.1.214|Democratic Republic of the Congo|2020-05-12	Africa|hCoV-19/South Africa/KRISP-K001117/2020|EPI ISL 509363|H.1|South Africa|2020-07-17	0.0005528746	Africa
Africa|hCoV-19/DRC/7200/2020|EPI ISL 514112|B.1|Democratic Republic of the Congo|2020-05-13	Africa|hCoV-19/South Africa/KRISP-K001117/2020|EPI ISL 509363|H.1|South Africa|2020-07-17	0.0005425760	Africa
Africa|hCoV-19/DRC/7211/2020|EPI ISL 514122|B.1.149|Democratic Republic of the Congo|2020-05-13	Africa|hCoV-19/South Africa/KRISP-K001117/2020|EPI ISL 509363|H.1|South Africa|2020-07-17	0.0005105538	Africa
Africa|hCoV-19/DRC/7248/2020|EPI ISL 514123|B.1|Democratic Republic of the Congo|2020-05-13	Africa|hCoV-19/South Africa/KRISP-K001117/2020|EPI ISL 509363|H.1|South Africa|2020-07-17	0.0004175640	Africa
Africa|hCoV-19/DRC/7255/2020|EPI ISL 514124|B.1.149|Democratic Republic of the Congo|2020-05-13	Africa|hCoV-19/South Africa/KRISP-K001117/2020|EPI ISL 509363|H.1|South Africa|2020-07-17	0.0005491912	Africa
Africa|hCoV-19/DRC/73/2020|EPI ISL 417941|B.1.178|Democratic Republic of the Congo|2020-03-18	Africa|hCoV-19/South Africa/KRISP-K001117/2020|EPI ISL 509363|H.1|South Africa|2020-07-17	0.0003397460	Africa
Africa|hCoV-19/DRC/7386/2020|EPI ISL 513595|B.1.5|Democratic Republic of the Congo|2020-05-14	Africa|hCoV-19/South Africa/KRISP-K001117/2020|EPI ISL 509363|H.1|South Africa|2020-07-17	0.0003499765	Africa
Africa|hCoV-19/DRC/7430/2020|EPI ISL 496517|B.1.1.1|Democratic Republic of the Congo|2020-05-14	Africa|hCoV-19/South Africa/KRISP-K001117/2020|EPI ISL 509363|H.1|South Africa|2020-07-17	0.0005378243	Africa
Africa|hCoV-19/DRC/7434/2020|EPI ISL 513621|B.1.1.1|Democratic Republic of the Congo|2020-05-14	Africa|hCoV-19/South Africa/KRISP-K001117/2020|EPI ISL 509363|H.1|South Africa|2020-07-17	0.0005226661	Africa
Africa|hCoV-19/DRC/7471/2020|EPI ISL 513596|B.1.214|Democratic Republic of the Congo|2020-05-14	Africa|hCoV-19/South Africa/KRISP-K001117/2020|EPI ISL 509363|H.1|South Africa|2020-07-17	0.0004449495	Africa
Africa|hCoV-19/DRC/7488/2020|EPI ISL 514113|B.1.1|Democratic Republic of the Congo|2020-05-14	Africa|hCoV-19/South Africa/KRISP-K001117/2020|EPI ISL 509363|H.1|South Africa|2020-07-17	0.0002043905	Africa
Africa|hCoV-19/DRC/7713/2020|EPI ISL 495640|B.1|Democratic Republic of the Congo|2020-05-14	Africa|hCoV-19/South Africa/KRISP-K001117/2020|EPI ISL 509363|H.1|South Africa|2020-07-17	0.0006288286	Africa
Africa|hCoV-19/DRC/7864/2020|EPI ISL 496505|B.1.214|Democratic Republic of the Congo|2020-05-15	Africa|hCoV-19/South Africa/KRISP-K001117/2020|EPI ISL 509363|H.1|South Africa|2020-07-17	0.0005206669	Africa
Africa|hCoV-19/DRC/7920/2020|EPI ISL 495641|B.1|Democratic Republic of the Congo|2020-05-15	Africa|hCoV-19/South Africa/KRISP-K001117/2020|EPI ISL 509363|H.1|South Africa|2020-07-17	0.0005458514	Africa
Africa|hCoV-19/DRC/80/2020|EPI ISL 417942|B.1.178|Democratic Republic of the Congo|2020-03-18	Africa|hCoV-19/South Africa/KRISP-K001117/2020|EPI ISL 509363|H.1|South Africa|2020-07-17	0.0003375788	Africa
Africa|hCoV-19/DRC/8018/2020|EPI ISL 514125|B.1.5|Democratic Republic of the Congo|2020-05-15	Africa|hCoV-19/South Africa/KRISP-K001117/2020|EPI ISL 509363|H.1|South Africa|2020-07-17	0.0005295867	Africa
Africa|hCoV-19/DRC/81/2020|EPI ISL 417944|B.1.9|Democratic Republic of the Congo|2020-03-18	Africa|hCoV-19/South Africa/KRISP-K001117/2020|EPI ISL 509363|H.1|South Africa|2020-07-17	0.0004402651	Africa
Africa|hCoV-19/DRC/82/2020|EPI ISL 417946|B.1.5|Democratic Republic of the Congo|2020-03-18	Africa|hCoV-19/South Africa/KRISP-K001117/2020|EPI ISL 509363|H.1|South Africa|2020-07-17	0.0003024805	Africa
Africa|hCoV-19/DRC/94/2020|EPI ISL 417947|B.1|Democratic Republic of the Congo|2020-03-19	Africa|hCoV-19/South Africa/KRISP-K001117/2020|EPI ISL 509363|H.1|South Africa|2020-07-17	0.0003362463	Africa
Africa|hCoV-19/DRC/998/2020|EPI ISL 429254|B.1|Democratic Republic of the Congo|2020-04-03	Africa|hCoV-19/South Africa/KRISP-K001117/2020|EPI ISL 509363|H.1|South Africa|2020-07-17	0.0004253175	Africa
Africa|hCoV-19/DRC/KN-0038/2020|EPI ISL 417434|B.1.128|Democratic Republic of the Congo|2020-03-14	Africa|hCoV-19/South Africa/KRISP-K001117/2020|EPI ISL 509363|H.1|South Africa|2020-07-17	0.0004587616	Africa
Africa|hCoV-19/DRC/KN-0054/2020|EPI ISL 417437|B.1.178|Democratic Republic of the Congo|2020-03-17	Africa|hCoV-19/South Africa/KRISP-K001117/2020|EPI ISL 509363|H.1|South Africa|2020-07-17	0.0003701608	Africa
Africa|hCoV-19/DRC/KN-0058/2020|EPI ISL 417438|B.1|Democratic Republic of the Congo|2020-03-17	Africa|hCoV-19/South Africa/KRISP-K001117/2020|EPI ISL 509363|H.1|South Africa|2020-07-17	0.0003391653	Africa
Africa|hCoV-19/DRC/KN-0060/2020|EPI ISL 417440|B.1|Democratic Republic of the Congo|2020-03-17	Africa|hCoV-19/South Africa/KRISP-K001117/2020|EPI ISL 509363|H.1|South Africa|2020-07-17	0.0003704551	Africa
Africa|hCoV-19/DRC/KN-0070/2020|EPI ISL 417441|B.1.178|Democratic Republic of the Congo|2020-03-17	Africa|hCoV-19/South Africa/KRISP-K001117/2020|EPI ISL 509363|H.1|South Africa|2020-07-17	0.0003442479	Africa
Africa|hCoV-19/DRC/KN-0072/2020|EPI ISL 417442|B.1.178|Democratic Republic of the Congo|2020-03-18	Africa|hCoV-19/South Africa/KRISP-K001117/2020|EPI ISL 509363|H.1|South Africa|2020-07-17	0.0003378295	Africa
Africa|hCoV-19/DRC/KN-13/2020|EPI ISL 414647|B.1|Democratic Republic of the Congo|2020-03-09	Africa|hCoV-19/South Africa/KRISP-K001117/2020|EPI ISL 509363|H.1|South Africa|2020-07-17	0.0003469899	Africa
Africa|hCoV-19/Egypt/Army-MCL001/2020|EPI ISL 510526|B.1|Egypt|2020-06-01	Africa|hCoV-19/South Africa/KRISP-K001117/2020|EPI ISL 509363|H.1|South Africa|2020-07-17	0.0004706245	Africa
Africa|hCoV-19/Egypt/C-CU001a-S1/2020|EPI ISL 529031|B.1.255|Egypt|2020-05-19	Africa|hCoV-19/South Africa/KRISP-K001117/2020|EPI ISL 509363|H.1|South Africa|2020-07-17	0.0005043544	Africa
Africa|hCoV-19/Egypt/C-CU002b-S3/2020|EPI ISL 529032|B.1.1.1|Egypt|2020-06-19	Africa|hCoV-19/South Africa/KRISP-K001117/2020|EPI ISL 509363|H.1|South Africa|2020-07-17	0.0005378531	Africa
Africa|hCoV-19/Egypt/C-VSVRI-SERVAC/2020|EPI ISL 528386|B.1.255|Egypt|2020-08-22	Africa|hCoV-19/South Africa/KRISP-K001117/2020|EPI ISL 509363|H.1|South Africa|2020-07-17	0.0003361446	Africa
Africa|hCoV-19/Egypt/CUNCI-7I028/2020|EPI ISL 524426|B.1.255|Egypt|2020-07-19	Africa|hCoV-19/South Africa/KRISP-K001117/2020|EPI ISL 509363|H.1|South Africa|2020-07-17	0.0003361446	Africa
Africa|hCoV-19/Egypt/CUNCI-HGC002/2020|EPI ISL 468045|B.1|Egypt|2020-05-02	Africa|hCoV-19/South Africa/KRISP-K001117/2020|EPI ISL 509363|H.1|South Africa|2020-07-17	0.0003364466	Africa
Africa|hCoV-19/Egypt/CUNCI-HGC004/2020|EPI ISL 468048|B.1|Egypt|2020-05-02	Africa|hCoV-19/South Africa/KRISP-K001117/2020|EPI ISL 509363|H.1|South Africa|2020-07-17	0.0003363561	Africa
Africa|hCoV-19/Egypt/CUNCI-HGC005/2020|EPI ISL 468052|B.1|Egypt|2020-05-02	Africa|hCoV-19/South Africa/KRISP-K001117/2020|EPI ISL 509363|H.1|South Africa|2020-07-17	0.0004036652	Africa
Africa|hCoV-19/Egypt/CUNCI-HGC006/2020|EPI ISL 468050|B.1|Egypt|2020-05-02	Africa|hCoV-19/South Africa/KRISP-K001117/2020|EPI ISL 509363|H.1|South Africa|2020-07-17	0.0004035893	Africa
Africa|hCoV-19/Egypt/CUNCI-HGC007-2/2020|EPI ISL 468054|B.1|Egypt|2020-05-02	Africa|hCoV-19/South Africa/KRISP-K001117/2020|EPI ISL 509363|H.1|South Africa|2020-07-17	0.0004371527	Africa
Africa|hCoV-19/Egypt/CUNCI-HGC007/2020|EPI ISL 468046|B.1|Egypt|2020-05-02	Africa|hCoV-19/South Africa/KRISP-K001117/2020|EPI ISL 509363|H.1|South Africa|2020-07-17	0.0004036572	Africa
Africa|hCoV-19/Egypt/CUNCI-HGC008/2020|EPI ISL 468044|B.1|Egypt|2020-05-02	Africa|hCoV-19/South Africa/KRISP-K001117/2020|EPI ISL 509363|H.1|South Africa|2020-07-17	0.0004036707	Africa
Africa|hCoV-19/Egypt/CUNCI-HGC009/2020|EPI ISL 468053|B.1|Egypt|2020-05-02	Africa|hCoV-19/South Africa/KRISP-K001117/2020|EPI ISL 509363|H.1|South Africa|2020-07-17	0.0003364918	Africa
Africa|hCoV-19/Egypt/CUNCI-HGC010/2020|EPI ISL 468055|B.1.247|Egypt|2020-05-02	Africa|hCoV-19/South Africa/KRISP-K001117/2020|EPI ISL 509363|H.1|South Africa|2020-07-17	0.0005719033	Africa
Africa|hCoV-19/Egypt/CUNCI-HGC011/2020|EPI ISL 468059|B.1|Egypt|2020-05-02	Africa|hCoV-19/South Africa/KRISP-K001117/2020|EPI ISL 509363|H.1|South Africa|2020-07-17	0.0004036938	Africa
Africa|hCoV-19/Egypt/CUNCI-HGC012/2020|EPI ISL 468051|B.1.255|Egypt|2020-05-02	Africa|hCoV-19/South Africa/KRISP-K001117/2020|EPI ISL 509363|H.1|South Africa|2020-07-17	0.0005382712	Africa
Africa|hCoV-19/Egypt/CUNCI-HGC013/2020|EPI ISL 468047|B.1.201|Egypt|2020-05-02	Africa|hCoV-19/South Africa/KRISP-K001117/2020|EPI ISL 509363|H.1|South Africa|2020-07-17	0.0004709729	Africa
Africa|hCoV-19/Egypt/CUNCI-HGC014/2020|EPI ISL 468060|B.1.5|Egypt|2020-05-02	Africa|hCoV-19/South Africa/KRISP-K001117/2020|EPI ISL 509363|H.1|South Africa|2020-07-17	0.0002691192	Africa
Africa|hCoV-19/Egypt/CUNCI-HGC015/2020|EPI ISL 468056|B.1|Egypt|2020-05-02	Africa|hCoV-19/South Africa/KRISP-K001117/2020|EPI ISL 509363|H.1|South Africa|2020-07-17	0.0002691102	Africa
Africa|hCoV-19/Egypt/CUNCI-HGC016/2020|EPI ISL 468058|B.1|Egypt|2020-05-02	Africa|hCoV-19/South Africa/KRISP-K001117/2020|EPI ISL 509363|H.1|South Africa|2020-07-17	0.0004044597	Africa
Africa|hCoV-19/Egypt/CUNCI-HGC021/2020|EPI ISL 468061|B.1|Egypt|2020-05-02	Africa|hCoV-19/South Africa/KRISP-K001117/2020|EPI ISL 509363|H.1|South Africa|2020-07-17	0.0004042594	Africa
Africa|hCoV-19/Egypt/CUNCI-HGC023/2020|EPI ISL 468057|B.1.5|Egypt|2020-05-02	Africa|hCoV-19/South Africa/KRISP-K001117/2020|EPI ISL 509363|H.1|South Africa|2020-07-17	0.0003027928	Africa
Africa|hCoV-19/Egypt/CUNCI-HGC028/2020|EPI ISL 468062|B.1|Egypt|2020-05-02	Africa|hCoV-19/South Africa/KRISP-K001117/2020|EPI ISL 509363|H.1|South Africa|2020-07-17	0.0004717981	Africa
Africa|hCoV-19/Egypt/CUNCI-HGC3I011/2020|EPI ISL 479697|B.1|Egypt|2020-06-02	Africa|hCoV-19/South Africa/KRISP-K001117/2020|EPI ISL 509363|H.1|South Africa|2020-07-17	0.0004033953	Africa
Africa|hCoV-19/Egypt/CUNCI-HGC3I012/2020|EPI ISL 479693|B.1.255|Egypt|2020-06-02	Africa|hCoV-19/South Africa/KRISP-K001117/2020|EPI ISL 509363|H.1|South Africa|2020-07-17	0.0005378732	Africa
Africa|hCoV-19/Egypt/CUNCI-HGC3I013/2020|EPI ISL 479694|B.1.201|Egypt|2020-06-02	Africa|hCoV-19/South Africa/KRISP-K001117/2020|EPI ISL 509363|H.1|South Africa|2020-07-17	0.0004706247	Africa
Africa|hCoV-19/Egypt/CUNCI-HGC3I014/2020|EPI ISL 479696|B.1.5|Egypt|2020-06-02	Africa|hCoV-19/South Africa/KRISP-K001117/2020|EPI ISL 509363|H.1|South Africa|2020-07-17	0.0002689112	Africa
Africa|hCoV-19/Egypt/CUNCI-HGC3I02/2020|EPI ISL 479686|B.1|Egypt|2020-06-02	Africa|hCoV-19/South Africa/KRISP-K001117/2020|EPI ISL 509363|H.1|South Africa|2020-07-17	0.0003697914	Africa
Africa|hCoV-19/Egypt/CUNCI-HGC3I023/2020|EPI ISL 479695|B.1.5|Egypt|2020-06-02	Africa|hCoV-19/South Africa/KRISP-K001117/2020|EPI ISL 509363|H.1|South Africa|2020-07-17	0.0003025689	Africa
Africa|hCoV-19/Egypt/CUNCI-HGC3I025/2020|EPI ISL 479691|B.1|Egypt|2020-06-02	Africa|hCoV-19/South Africa/KRISP-K001117/2020|EPI ISL 509363|H.1|South Africa|2020-07-17	0.0004370629	Africa
Africa|hCoV-19/Egypt/CUNCI-HGC3I03/2020|EPI ISL 479687|B.1|Egypt|2020-06-02	Africa|hCoV-19/South Africa/KRISP-K001117/2020|EPI ISL 509363|H.1|South Africa|2020-07-17	0.0004033587	Africa
Africa|hCoV-19/Egypt/CUNCI-HGC3I05/2020|EPI ISL 479690|B.1|Egypt|2020-06-02	Africa|hCoV-19/South Africa/KRISP-K001117/2020|EPI ISL 509363|H.1|South Africa|2020-07-17	0.0004033668	Africa
Africa|hCoV-19/Egypt/CUNCI-HGC3I06/2020|EPI ISL 479688|B.1|Egypt|2020-06-02	Africa|hCoV-19/South Africa/KRISP-K001117/2020|EPI ISL 509363|H.1|South Africa|2020-07-17	0.0004033723	Africa
Africa|hCoV-19/Egypt/CUNCI-HGC3I08/2020|EPI ISL 479698|B.1|Egypt|2020-06-02	Africa|hCoV-19/South Africa/KRISP-K001117/2020|EPI ISL 509363|H.1|South Africa|2020-07-17	0.0004033723	Africa
Africa|hCoV-19/Egypt/CUNCI-HGC3I09/2020|EPI ISL 479692|B.1|Egypt|2020-06-02	Africa|hCoV-19/South Africa/KRISP-K001117/2020|EPI ISL 509363|H.1|South Africa|2020-07-17	0.0003362430	Africa
Africa|hCoV-19/Egypt/CUNCI-HGC4I003/2020|EPI ISL 479699|B.1.1.247|Egypt|2020-06-02	Africa|hCoV-19/South Africa/KRISP-K001117/2020|EPI ISL 509363|H.1|South Africa|2020-07-17	0.0004033844	Africa
Africa|hCoV-19/Egypt/CUNCI-HGC4I004/2020|EPI ISL 479700|B.1.1.296|Egypt|2020-06-02	Africa|hCoV-19/South Africa/KRISP-K001117/2020|EPI ISL 509363|H.1|South Africa|2020-07-17	0.0002352396	Africa
Africa|hCoV-19/Egypt/CUNCI-HGC4I015/2020|EPI ISL 479728|B.1.1.123|Egypt|2020-06-02	Africa|hCoV-19/South Africa/KRISP-K001117/2020|EPI ISL 509363|H.1|South Africa|2020-07-17	0.0003361694	Africa
Africa|hCoV-19/Egypt/CUNCI-HGC4I022/2020|EPI ISL 479705|B.1.1|Egypt|2020-06-02	Africa|hCoV-19/South Africa/KRISP-K001117/2020|EPI ISL 509363|H.1|South Africa|2020-07-17	0.0004370086	Africa
Africa|hCoV-19/Egypt/CUNCI-HGC4I023/2020|EPI ISL 479729|B.1.1.247|Egypt|2020-06-02	Africa|hCoV-19/South Africa/KRISP-K001117/2020|EPI ISL 509363|H.1|South Africa|2020-07-17	0.0002689464	Africa
Africa|hCoV-19/Egypt/CUNCI-HGC4I025/2020|EPI ISL 479706|B.1.255|Egypt|2020-06-02	Africa|hCoV-19/South Africa/KRISP-K001117/2020|EPI ISL 509363|H.1|South Africa|2020-07-17	0.0004706294	Africa
Africa|hCoV-19/Egypt/CUNCI-HGC4I026/2020|EPI ISL 479702|B.1|Egypt|2020-06-02	Africa|hCoV-19/South Africa/KRISP-K001117/2020|EPI ISL 509363|H.1|South Africa|2020-07-17	0.0005383852	Africa
Africa|hCoV-19/Egypt/CUNCI-HGC4I029/2020|EPI ISL 479701|B.1.1.1|Egypt|2020-06-02	Africa|hCoV-19/South Africa/KRISP-K001117/2020|EPI ISL 509363|H.1|South Africa|2020-07-17	0.0004706295	Africa
Africa|hCoV-19/Egypt/CUNCI-HGC4I030/2020|EPI ISL 479703|B.1|Egypt|2020-06-02	Africa|hCoV-19/South Africa/KRISP-K001117/2020|EPI ISL 509363|H.1|South Africa|2020-07-17	0.0004706153	Africa
Africa|hCoV-19/Egypt/CUNCI-HGC4I031/2020|EPI ISL 479707|B.1.1.1|Egypt|2020-06-02	Africa|hCoV-19/South Africa/KRISP-K001117/2020|EPI ISL 509363|H.1|South Africa|2020-07-17	0.0005378713	Africa
Africa|hCoV-19/Egypt/CUNCI-HGC4I032/2020|EPI ISL 479709|B.1.1|Egypt|2020-06-02	Africa|hCoV-19/South Africa/KRISP-K001117/2020|EPI ISL 509363|H.1|South Africa|2020-07-17	0.0003027540	Africa
Africa|hCoV-19/Egypt/CUNCI-HGC4I033/2020|EPI ISL 479704|B.1|Egypt|2020-06-02	Africa|hCoV-19/South Africa/KRISP-K001117/2020|EPI ISL 509363|H.1|South Africa|2020-07-17	0.0003698163	Africa
Africa|hCoV-19/Egypt/CUNCI-HGC4I034/2020|EPI ISL 479708|B.1.255|Egypt|2020-06-02	Africa|hCoV-19/South Africa/KRISP-K001117/2020|EPI ISL 509363|H.1|South Africa|2020-07-17	0.0003361108	Africa
Africa|hCoV-19/Egypt/CUNCI-HGC5I001/2020|EPI ISL 479710|B.1.1|Egypt|2020-06-02	Africa|hCoV-19/South Africa/KRISP-K001117/2020|EPI ISL 509363|H.1|South Africa|2020-07-17	0.0001680949	Africa
Africa|hCoV-19/Egypt/CUNCI-HGC5I003/2020|EPI ISL 479711|B.1|Egypt|2020-06-02	Africa|hCoV-19/South Africa/KRISP-K001117/2020|EPI ISL 509363|H.1|South Africa|2020-07-17	0.0003361480	Africa
Africa|hCoV-19/Egypt/CUNCI-HGC5I010/2020|EPI ISL 479730|B.1.1|Egypt|2020-06-02	Africa|hCoV-19/South Africa/KRISP-K001117/2020|EPI ISL 509363|H.1|South Africa|2020-07-17	0.0002353424	Africa
Africa|hCoV-19/Egypt/CUNCI-HGC5I011/2020|EPI ISL 479712|B.1.1|Egypt|2020-06-02	Africa|hCoV-19/South Africa/KRISP-K001117/2020|EPI ISL 509363|H.1|South Africa|2020-07-17	0.0001680723	Africa
Africa|hCoV-19/Egypt/CUNCI-HGC5I012/2020|EPI ISL 479713|B.1.1|Egypt|2020-06-02	Africa|hCoV-19/South Africa/KRISP-K001117/2020|EPI ISL 509363|H.1|South Africa|2020-07-17	0.0002016366	Africa
Africa|hCoV-19/Egypt/CUNCI-HGC5I014/2020|EPI ISL 479714|B.1.255|Egypt|2020-06-02	Africa|hCoV-19/South Africa/KRISP-K001117/2020|EPI ISL 509363|H.1|South Africa|2020-07-17	0.0004706452	Africa
Africa|hCoV-19/Egypt/CUNCI-HGC5I015/2020|EPI ISL 475722|B.1.255|Egypt|2020-05-02	Africa|hCoV-19/South Africa/KRISP-K001117/2020|EPI ISL 509363|H.1|South Africa|2020-07-17	0.0005381552	Africa
Africa|hCoV-19/Egypt/CUNCI-HGC5I016/2020|EPI ISL 479731|B.1|Egypt|2020-06-02	Africa|hCoV-19/South Africa/KRISP-K001117/2020|EPI ISL 509363|H.1|South Africa|2020-07-17	0.0003697877	Africa
Africa|hCoV-19/Egypt/CUNCI-HGC5I022/2020|EPI ISL 479715|B.1.1|Egypt|2020-06-02	Africa|hCoV-19/South Africa/KRISP-K001117/2020|EPI ISL 509363|H.1|South Africa|2020-07-17	0.0002352554	Africa
Africa|hCoV-19/Egypt/CUNCI-HGC5I025/2020|EPI ISL 479716|A|Egypt|2020-06-02	Africa|hCoV-19/South Africa/KRISP-K001117/2020|EPI ISL 509363|H.1|South Africa|2020-07-17	0.0003031323	Africa
Africa|hCoV-19/Egypt/CUNCI-HGC5I026/2020|EPI ISL 479735|B.1.5|Egypt|2020-06-02	Africa|hCoV-19/South Africa/KRISP-K001117/2020|EPI ISL 509363|H.1|South Africa|2020-07-17	0.0004708556	Africa
Africa|hCoV-19/Egypt/CUNCI-HGC5I029/2020|EPI ISL 479734|B.1|Egypt|2020-06-02	Africa|hCoV-19/South Africa/KRISP-K001117/2020|EPI ISL 509363|H.1|South Africa|2020-07-17	0.0003698412	Africa
Africa|hCoV-19/Egypt/CUNCI-HGC5I030/2020|EPI ISL 479721|B.1.5|Egypt|2020-06-02	Africa|hCoV-19/South Africa/KRISP-K001117/2020|EPI ISL 509363|H.1|South Africa|2020-07-17	0.0002689474	Africa
Africa|hCoV-19/Egypt/CUNCI-HGC5I033/2020|EPI ISL 479717|B.1.5|Egypt|2020-06-02	Africa|hCoV-19/South Africa/KRISP-K001117/2020|EPI ISL 509363|H.1|South Africa|2020-07-17	0.0002353503	Africa
Africa|hCoV-19/Egypt/CUNCI-HGC5I034/2020|EPI ISL 479720|B.1.5|Egypt|2020-06-02	Africa|hCoV-19/South Africa/KRISP-K001117/2020|EPI ISL 509363|H.1|South Africa|2020-07-17	0.0003025068	Africa
Africa|hCoV-19/Egypt/CUNCI-HGC6I002/2020|EPI ISL 479719|B.1.1.1|Egypt|2020-06-02	Africa|hCoV-19/South Africa/KRISP-K001117/2020|EPI ISL 509363|H.1|South Africa|2020-07-17	0.0004369749	Africa
Africa|hCoV-19/Egypt/CUNCI-HGC6I003/2020|EPI ISL 479718|B.1.5|Egypt|2020-06-02	Africa|hCoV-19/South Africa/KRISP-K001117/2020|EPI ISL 509363|H.1|South Africa|2020-07-17	0.0003697827	Africa
Africa|hCoV-19/Egypt/CUNCI-HGC6I007/2020|EPI ISL 479722|B.1|Egypt|2020-06-02	Africa|hCoV-19/South Africa/KRISP-K001117/2020|EPI ISL 509363|H.1|South Africa|2020-07-17	0.0003025994	Africa
Africa|hCoV-19/Egypt/CUNCI-HGC6I010/2020|EPI ISL 478672|B.1|Egypt|2020-06-02	Africa|hCoV-19/South Africa/KRISP-K001117/2020|EPI ISL 509363|H.1|South Africa|2020-07-17	0.0004705931	Africa
Africa|hCoV-19/Egypt/CUNCI-HGC6I011/2020|EPI ISL 479727|A|Egypt|2020-06-02	Africa|hCoV-19/South Africa/KRISP-K001117/2020|EPI ISL 509363|H.1|South Africa|2020-07-17	0.0008070839	Africa
Africa|hCoV-19/Egypt/CUNCI-HGC6I015/2020|EPI ISL 479725|B.1.1|Egypt|2020-06-02	Africa|hCoV-19/South Africa/KRISP-K001117/2020|EPI ISL 509363|H.1|South Africa|2020-07-17	0.0003360849	Africa
Africa|hCoV-19/Egypt/CUNCI-HGC6I016/2020|EPI ISL 475723|B.1.247|Egypt|2020-06-02	Africa|hCoV-19/South Africa/KRISP-K001117/2020|EPI ISL 509363|H.1|South Africa|2020-07-17	0.0005720016	Africa
Africa|hCoV-19/Egypt/CUNCI-HGC6I024/2020|EPI ISL 479732|B.1.1.247|Egypt|2020-06-02	Africa|hCoV-19/South Africa/KRISP-K001117/2020|EPI ISL 509363|H.1|South Africa|2020-07-17	0.0003028325	Africa
Africa|hCoV-19/Egypt/CUNCI-HGC6I026/2020|EPI ISL 479724|B.1.1.1|Egypt|2020-06-02	Africa|hCoV-19/South Africa/KRISP-K001117/2020|EPI ISL 509363|H.1|South Africa|2020-07-17	0.0004705978	Africa
Africa|hCoV-19/Egypt/CUNCI-HGC6I029/2020|EPI ISL 477161|B.1.255|Egypt|2020-06-02	Africa|hCoV-19/South Africa/KRISP-K001117/2020|EPI ISL 509363|H.1|South Africa|2020-07-17	0.0004706136	Africa
Africa|hCoV-19/Egypt/CUNCI-HGC6I031/2020|EPI ISL 475724|B.1.1.1|Egypt|2020-06-02	Africa|hCoV-19/South Africa/KRISP-K001117/2020|EPI ISL 509363|H.1|South Africa|2020-07-17	0.0004372437	Africa
Africa|hCoV-19/Egypt/CUNCI-HGC6I032/2020|EPI ISL 479733|B.1.1.1|Egypt|2020-06-02	Africa|hCoV-19/South Africa/KRISP-K001117/2020|EPI ISL 509363|H.1|South Africa|2020-07-17	0.0004370336	Africa
Africa|hCoV-19/Egypt/CUNCI-HGC6I033/2020|EPI ISL 479723|B.1.1.1|Egypt|2020-06-02	Africa|hCoV-19/South Africa/KRISP-K001117/2020|EPI ISL 509363|H.1|South Africa|2020-07-17	0.0004370146	Africa
Africa|hCoV-19/Egypt/CUNCI-HGC7I01/2020|EPI ISL 529141|B.1|Egypt|2020-07-19	Africa|hCoV-19/South Africa/KRISP-K001117/2020|EPI ISL 509363|H.1|South Africa|2020-07-17	0.0005043119	Africa
Africa|hCoV-19/Egypt/CUNCI-HGC7I02/2020|EPI ISL 529142|A|Egypt|2020-07-19	Africa|hCoV-19/South Africa/KRISP-K001117/2020|EPI ISL 509363|H.1|South Africa|2020-07-17	0.0007734917	Africa
Africa|hCoV-19/Egypt/CUNCI-HGC7I07/2020|EPI ISL 529145|B.1|Egypt|2020-07-19	Africa|hCoV-19/South Africa/KRISP-K001117/2020|EPI ISL 509363|H.1|South Africa|2020-07-17	0.0004706927	Africa
Africa|hCoV-19/Egypt/EGY-020/2020|EPI ISL 526975|B.1|Egypt|2020-08-14	Africa|hCoV-19/South Africa/KRISP-K001117/2020|EPI ISL 509363|H.1|South Africa|2020-07-17	0.0004706247	Africa
Africa|hCoV-19/Egypt/EGY-041/2020|EPI ISL 526997|B.1|Egypt|2020-08-22	Africa|hCoV-19/South Africa/KRISP-K001117/2020|EPI ISL 509363|H.1|South Africa|2020-07-17	0.0004706247	Africa
Africa|hCoV-19/Egypt/EGY-S031/2020|EPI ISL 526986|B.1|Egypt|2020-08-17	Africa|hCoV-19/South Africa/KRISP-K001117/2020|EPI ISL 509363|H.1|South Africa|2020-07-17	0.0004706247	Africa
Africa|hCoV-19/Egypt/HCoV2-Egy-002/2020|EPI ISL 510532|B.1|Egypt|2020-06-02	Africa|hCoV-19/South Africa/KRISP-K001117/2020|EPI ISL 509363|H.1|South Africa|2020-07-17	0.0004706247	Africa
Africa|hCoV-19/Egypt/MASRI-005/2020|EPI ISL 482759|B.1|Egypt|2020-04-30	Africa|hCoV-19/South Africa/KRISP-K001117/2020|EPI ISL 509363|H.1|South Africa|2020-07-17	0.0003361040	Africa
Africa|hCoV-19/Egypt/MASRI-007/2020|EPI ISL 482760|B.1|Egypt|2020-04-28	Africa|hCoV-19/South Africa/KRISP-K001117/2020|EPI ISL 509363|H.1|South Africa|2020-07-17	0.0004036069	Africa
Africa|hCoV-19/Egypt/MASRI-008/2020|EPI ISL 482761|B.1|Egypt|2020-04-30	Africa|hCoV-19/South Africa/KRISP-K001117/2020|EPI ISL 509363|H.1|South Africa|2020-07-17	0.0003381185	Africa
Africa|hCoV-19/Egypt/MASRI-009/2020|EPI ISL 483035|A|Egypt|2020-04-30	Africa|hCoV-19/South Africa/KRISP-K001117/2020|EPI ISL 509363|H.1|South Africa|2020-07-17	0.0006388019	Africa
Africa|hCoV-19/Egypt/MASRI-011/2020|EPI ISL 482762|B.1|Egypt|2020-05-05	Africa|hCoV-19/South Africa/KRISP-K001117/2020|EPI ISL 509363|H.1|South Africa|2020-07-17	0.0004034305	Africa
Africa|hCoV-19/Egypt/MASRI-012/2020|EPI ISL 482763|B.1|Egypt|2020-05-05	Africa|hCoV-19/South Africa/KRISP-K001117/2020|EPI ISL 509363|H.1|South Africa|2020-07-17	0.0003024875	Africa
Africa|hCoV-19/Egypt/MASRI-014/2020|EPI ISL 482765|B.1|Egypt|2020-04-30	Africa|hCoV-19/South Africa/KRISP-K001117/2020|EPI ISL 509363|H.1|South Africa|2020-07-17	0.0005379743	Africa
Africa|hCoV-19/Egypt/MASRI-015/2020|EPI ISL 482766|B.1.36|Egypt|2020-05-11	Africa|hCoV-19/South Africa/KRISP-K001117/2020|EPI ISL 509363|H.1|South Africa|2020-07-17	0.0006051642	Africa
Africa|hCoV-19/Egypt/MASRI-016/2020|EPI ISL 482767|B.1|Egypt|2020-05-11	Africa|hCoV-19/South Africa/KRISP-K001117/2020|EPI ISL 509363|H.1|South Africa|2020-07-17	0.0005383363	Africa
Africa|hCoV-19/Egypt/MASRI-018/2020|EPI ISL 483036|A|Egypt|2020-05-10	Africa|hCoV-19/South Africa/KRISP-K001117/2020|EPI ISL 509363|H.1|South Africa|2020-07-17	0.0007788596	Africa
Africa|hCoV-19/Egypt/MASRI-020/2020|EPI ISL 483037|B.1|Egypt|2020-05-13	Africa|hCoV-19/South Africa/KRISP-K001117/2020|EPI ISL 509363|H.1|South Africa|2020-07-17	0.0006113988	Africa
Africa|hCoV-19/Egypt/MASRI-022/2020|EPI ISL 482768|B.1.255|Egypt|2020-05-13	Africa|hCoV-19/South Africa/KRISP-K001117/2020|EPI ISL 509363|H.1|South Africa|2020-07-17	0.0005387381	Africa
Africa|hCoV-19/Egypt/MASRI-023/2020|EPI ISL 482769|B.1|Egypt|2020-05-11	Africa|hCoV-19/South Africa/KRISP-K001117/2020|EPI ISL 509363|H.1|South Africa|2020-07-17	0.0003364873	Africa
Africa|hCoV-19/Egypt/MASRI-024/2020|EPI ISL 482770|B.1|Egypt|2020-05-11	Africa|hCoV-19/South Africa/KRISP-K001117/2020|EPI ISL 509363|H.1|South Africa|2020-07-17	0.0004033628	Africa
Africa|hCoV-19/Egypt/MASRI-025/2020|EPI ISL 482771|B.1|Egypt|2020-05-10	Africa|hCoV-19/South Africa/KRISP-K001117/2020|EPI ISL 509363|H.1|South Africa|2020-07-17	0.0005381244	Africa
Africa|hCoV-19/Egypt/MASRI-026/2020|EPI ISL 482772|B.1|Egypt|2020-05-10	Africa|hCoV-19/South Africa/KRISP-K001117/2020|EPI ISL 509363|H.1|South Africa|2020-07-17	0.0004706974	Africa
Africa|hCoV-19/Egypt/MASRI-027/2020|EPI ISL 482773|B.1.1.123|Egypt|2020-05-08	Africa|hCoV-19/South Africa/KRISP-K001117/2020|EPI ISL 509363|H.1|South Africa|2020-07-17	0.0002694237	Africa
Africa|hCoV-19/Egypt/MASRI-028/2020|EPI ISL 483038|B.1|Egypt|2020-05-13	Africa|hCoV-19/South Africa/KRISP-K001117/2020|EPI ISL 509363|H.1|South Africa|2020-07-17	0.0004706201	Africa
Africa|hCoV-19/Egypt/MASRI-029/2020|EPI ISL 482774|B.1|Egypt|2020-05-13	Africa|hCoV-19/South Africa/KRISP-K001117/2020|EPI ISL 509363|H.1|South Africa|2020-07-17	0.0004033763	Africa
Africa|hCoV-19/Egypt/MASRI-10/2020|EPI ISL 475752|B.1.255|Egypt|2020-05	Africa|hCoV-19/South Africa/KRISP-K001117/2020|EPI ISL 509363|H.1|South Africa|2020-07-17	0.0005043967	Africa
Africa|hCoV-19/Egypt/MASRI-11/2020|EPI ISL 475753|B.1.36|Egypt|2020-05	Africa|hCoV-19/South Africa/KRISP-K001117/2020|EPI ISL 509363|H.1|South Africa|2020-07-17	0.0006387909	Africa
Africa|hCoV-19/Egypt/MASRI-14/2020|EPI ISL 475749|B.1|Egypt|2020-05	Africa|hCoV-19/South Africa/KRISP-K001117/2020|EPI ISL 509363|H.1|South Africa|2020-07-17	0.0003697541	Africa
Africa|hCoV-19/Egypt/MASRI-15/2020|EPI ISL 475750|B.1.1|Egypt|2020-05	Africa|hCoV-19/South Africa/KRISP-K001117/2020|EPI ISL 509363|H.1|South Africa|2020-07-17	0.0005074592	Africa
Africa|hCoV-19/Egypt/MASRI-2/2020|EPI ISL 475745|B.1|Egypt|2020-05	Africa|hCoV-19/South Africa/KRISP-K001117/2020|EPI ISL 509363|H.1|South Africa|2020-07-17	0.0004033491	Africa
Africa|hCoV-19/Egypt/MASRI-3/2020|EPI ISL 475746|A|Egypt|2020-05	Africa|hCoV-19/South Africa/KRISP-K001117/2020|EPI ISL 509363|H.1|South Africa|2020-07-17	0.0006724794	Africa
Africa|hCoV-19/Egypt/MASRI-6/2020|EPI ISL 475747|B.1.255|Egypt|2020-05	Africa|hCoV-19/South Africa/KRISP-K001117/2020|EPI ISL 509363|H.1|South Africa|2020-07-17	0.0004033492	Africa
Africa|hCoV-19/Egypt/MASRI-9/2020|EPI ISL 475751|B.1.1.1|Egypt|2020-05	Africa|hCoV-19/South Africa/KRISP-K001117/2020|EPI ISL 509363|H.1|South Africa|2020-07-17	0.0005716478	Africa
Africa|hCoV-19/Egypt/NRC-01/2020|EPI ISL 430820|B.1|Egypt|2020-03-18	Africa|hCoV-19/South Africa/KRISP-K001117/2020|EPI ISL 509363|H.1|South Africa|2020-07-17	0.0003712314	Africa
Africa|hCoV-19/Egypt/NRC-03/2020|EPI ISL 430819|B.1.246|Egypt|2020-03-18	Africa|hCoV-19/South Africa/KRISP-K001117/2020|EPI ISL 509363|H.1|South Africa|2020-07-17	0.0004047133	Africa
Africa|hCoV-19/Gabon/ITM-K011/2020|EPI ISL 539573|A|Gabon|2020-03-22	Africa|hCoV-19/South Africa/KRISP-K001117/2020|EPI ISL 509363|H.1|South Africa|2020-07-17	0.0006051542	Africa
Africa|hCoV-19/Gabon/ITM-K023/2020|EPI ISL 539574|B.1.178|Gabon|2020-03-27	Africa|hCoV-19/South Africa/KRISP-K001117/2020|EPI ISL 509363|H.1|South Africa|2020-07-17	0.0003697219	Africa
Africa|hCoV-19/Gabon/ITM-K027/2020|EPI ISL 539575|A|Gabon|2020-03-27	Africa|hCoV-19/South Africa/KRISP-K001117/2020|EPI ISL 509363|H.1|South Africa|2020-07-17	0.0006051400	Africa
Africa|hCoV-19/Gabon/ITM-K028/2020|EPI ISL 539576|B.1.292|Gabon|2020-03-27	Africa|hCoV-19/South Africa/KRISP-K001117/2020|EPI ISL 509363|H.1|South Africa|2020-07-17	0.0003697293	Africa
Africa|hCoV-19/Gambia/0214/2020|EPI ISL 471158|B.1|Gambia|2020-03-29	Africa|hCoV-19/South Africa/KRISP-K001117/2020|EPI ISL 509363|H.1|South Africa|2020-07-17	0.0003366672	Africa
Africa|hCoV-19/Gambia/0268/2020|EPI ISL 471159|B.1.1|Gambia|2020-03-21	Africa|hCoV-19/South Africa/KRISP-K001117/2020|EPI ISL 509363|H.1|South Africa|2020-07-17	0.0002035813	Africa
Africa|hCoV-19/Gambia/0278/2020|EPI ISL 471160|B.1.1|Gambia|2020-03-20	Africa|hCoV-19/South Africa/KRISP-K001117/2020|EPI ISL 509363|H.1|South Africa|2020-07-17	0.0002038787	Africa
Africa|hCoV-19/Gambia/0528/2020|EPI ISL 471161|B.1.1.293|Gambia|2020-04-30	Africa|hCoV-19/South Africa/KRISP-K001117/2020|EPI ISL 509363|H.1|South Africa|2020-07-17	0.0002412566	Africa
Africa|hCoV-19/Gambia/0531/2020|EPI ISL 471162|B.1.1.293|Gambia|2020-04-30	Africa|hCoV-19/South Africa/KRISP-K001117/2020|EPI ISL 509363|H.1|South Africa|2020-07-17	0.0002412733	Africa
Africa|hCoV-19/Gambia/0536/2020|EPI ISL 471163|B.1.1.293|Gambia|2020-04-30	Africa|hCoV-19/South Africa/KRISP-K001117/2020|EPI ISL 509363|H.1|South Africa|2020-07-17	0.0002352419	Africa
Africa|hCoV-19/Gambia/0547/2020|EPI ISL 471164|B.1.1.293|Gambia|2020-04-30	Africa|hCoV-19/South Africa/KRISP-K001117/2020|EPI ISL 509363|H.1|South Africa|2020-07-17	0.0002356140	Africa
Africa|hCoV-19/Gambia/0548/2020|EPI ISL 471165|B.1.5|Gambia|2020-04-30	Africa|hCoV-19/South Africa/KRISP-K001117/2020|EPI ISL 509363|H.1|South Africa|2020-07-17	0.0002086928	Africa
Africa|hCoV-19/Gambia/1090/2020|EPI ISL 471166|B.1.1|Gambia|2020-05-04	Africa|hCoV-19/South Africa/KRISP-K001117/2020|EPI ISL 509363|H.1|South Africa|2020-07-17	0.0002710390	Africa
Africa|hCoV-19/Gambia/1094/2020|EPI ISL 471167|B.1.1.293|Gambia|2020-05-04	Africa|hCoV-19/South Africa/KRISP-K001117/2020|EPI ISL 509363|H.1|South Africa|2020-07-17	0.0002352419	Africa
Africa|hCoV-19/Gambia/1251/2020|EPI ISL 471168|B.1.1.293|Gambia|2020-05-07	Africa|hCoV-19/South Africa/KRISP-K001117/2020|EPI ISL 509363|H.1|South Africa|2020-07-17	0.0002412567	Africa
Africa|hCoV-19/Gambia/1264/2020|EPI ISL 471169|B.1.1|Gambia|2020-05-07	Africa|hCoV-19/South Africa/KRISP-K001117/2020|EPI ISL 509363|H.1|South Africa|2020-07-17	0.0002033054	Africa
Africa|hCoV-19/Gambia/1271/2020|EPI ISL 471170|B.1.1|Gambia|2020-05-07	Africa|hCoV-19/South Africa/KRISP-K001117/2020|EPI ISL 509363|H.1|South Africa|2020-07-17	0.0002035675	Africa
Africa|hCoV-19/Gambia/1277/2020|EPI ISL 471171|B.1.1.293|Gambia|2020-05-07	Africa|hCoV-19/South Africa/KRISP-K001117/2020|EPI ISL 509363|H.1|South Africa|2020-07-17	0.0002352419	Africa
Africa|hCoV-19/Gambia/3668/2020|EPI ISL 560992|B.1.5.12|Gambia|2020-07-30	Africa|hCoV-19/South Africa/KRISP-K001117/2020|EPI ISL 509363|H.1|South Africa|2020-07-17	0.0005418636	Africa
Africa|hCoV-19/Gambia/3670/2020|EPI ISL 560993|B.1.5.12|Gambia|2020-07-30	Africa|hCoV-19/South Africa/KRISP-K001117/2020|EPI ISL 509363|H.1|South Africa|2020-07-17	0.0005463031	Africa
Africa|hCoV-19/Gambia/3671/2020|EPI ISL 560994|B.1.1.293|Gambia|2020-07-30	Africa|hCoV-19/South Africa/KRISP-K001117/2020|EPI ISL 509363|H.1|South Africa|2020-07-17	0.0003047290	Africa
Africa|hCoV-19/Gambia/3673/2020|EPI ISL 560995|B.1.5|Gambia|2020-07-30	Africa|hCoV-19/South Africa/KRISP-K001117/2020|EPI ISL 509363|H.1|South Africa|2020-07-17	0.0003047867	Africa
Africa|hCoV-19/Gambia/3676/2020|EPI ISL 560996|B.1.5|Gambia|2020-07-30	Africa|hCoV-19/South Africa/KRISP-K001117/2020|EPI ISL 509363|H.1|South Africa|2020-07-17	0.0003102685	Africa
Africa|hCoV-19/Gambia/3678/2020|EPI ISL 560997|B.1.292|Gambia|2020-07-30	Africa|hCoV-19/South Africa/KRISP-K001117/2020|EPI ISL 509363|H.1|South Africa|2020-07-17	0.0004033627	Africa
Africa|hCoV-19/Gambia/3679/2020|EPI ISL 560998|B.1.5.12|Gambia|2020-07-30	Africa|hCoV-19/South Africa/KRISP-K001117/2020|EPI ISL 509363|H.1|South Africa|2020-07-17	0.0004780362	Africa
Africa|hCoV-19/Gambia/3680/2020|EPI ISL 560999|B.1.5|Gambia|2020-07-30	Africa|hCoV-19/South Africa/KRISP-K001117/2020|EPI ISL 509363|H.1|South Africa|2020-07-17	0.0003103862	Africa
Africa|hCoV-19/Gambia/3683/2020|EPI ISL 561000|B.1.292|Gambia|2020-07-30	Africa|hCoV-19/South Africa/KRISP-K001117/2020|EPI ISL 509363|H.1|South Africa|2020-07-17	0.0004369851	Africa
Africa|hCoV-19/Gambia/3703/2020|EPI ISL 561001|B.1.5.12|Gambia|2020-07-30	Africa|hCoV-19/South Africa/KRISP-K001117/2020|EPI ISL 509363|H.1|South Africa|2020-07-17	0.0004706200	Africa
Africa|hCoV-19/Gambia/3717/2020|EPI ISL 561002|B.1.5|Gambia|2020-07-30	Africa|hCoV-19/South Africa/KRISP-K001117/2020|EPI ISL 509363|H.1|South Africa|2020-07-17	0.0003414277	Africa
Africa|hCoV-19/Gambia/3724/2020|EPI ISL 561003|B.1.5.12|Gambia|2020-07-30	Africa|hCoV-19/South Africa/KRISP-K001117/2020|EPI ISL 509363|H.1|South Africa|2020-07-17	0.0004706200	Africa
Africa|hCoV-19/Gambia/3725/2020|EPI ISL 561004|B.1.1.293|Gambia|2020-07-30	Africa|hCoV-19/South Africa/KRISP-K001117/2020|EPI ISL 509363|H.1|South Africa|2020-07-17	0.0003697206	Africa
Africa|hCoV-19/Gambia/3728/2020|EPI ISL 561005|B.1.5|Gambia|2020-07-30	Africa|hCoV-19/South Africa/KRISP-K001117/2020|EPI ISL 509363|H.1|South Africa|2020-07-17	0.0002815231	Africa
Africa|hCoV-19/Gambia/3729/2020|EPI ISL 561006|B.1.5.12|Gambia|2020-07-30	Africa|hCoV-19/South Africa/KRISP-K001117/2020|EPI ISL 509363|H.1|South Africa|2020-07-17	0.0004033586	Africa
Africa|hCoV-19/Gambia/3732/2020|EPI ISL 561007|B.1.5|Gambia|2020-07-30	Africa|hCoV-19/South Africa/KRISP-K001117/2020|EPI ISL 509363|H.1|South Africa|2020-07-17	0.0003416726	Africa
Africa|hCoV-19/Gambia/3735/2020|EPI ISL 561008|B.1.5|Gambia|2020-07-30	Africa|hCoV-19/South Africa/KRISP-K001117/2020|EPI ISL 509363|H.1|South Africa|2020-07-17	0.0002757695	Africa
Africa|hCoV-19/Gambia/3737/2020|EPI ISL 561009|B.1.1.293|Gambia|2020-07-30	Africa|hCoV-19/South Africa/KRISP-K001117/2020|EPI ISL 509363|H.1|South Africa|2020-07-17	0.0003699071	Africa
Africa|hCoV-19/Gambia/3741/2020|EPI ISL 561010|B.1.5.12|Gambia|2020-07-30	Africa|hCoV-19/South Africa/KRISP-K001117/2020|EPI ISL 509363|H.1|South Africa|2020-07-17	0.0004096881	Africa
Africa|hCoV-19/Gambia/3743/2020|EPI ISL 561011|B.1.5.12|Gambia|2020-07-30	Africa|hCoV-19/South Africa/KRISP-K001117/2020|EPI ISL 509363|H.1|South Africa|2020-07-17	0.0005378931	Africa
Africa|hCoV-19/Gambia/3749/2020|EPI ISL 561012|B.1.5.12|Gambia|2020-07-30	Africa|hCoV-19/South Africa/KRISP-K001117/2020|EPI ISL 509363|H.1|South Africa|2020-07-17	0.0004706042	Africa
Africa|hCoV-19/Gambia/3761/2020|EPI ISL 561013|B.1.5.12|Gambia|2020-07-30	Africa|hCoV-19/South Africa/KRISP-K001117/2020|EPI ISL 509363|H.1|South Africa|2020-07-17	0.0004706042	Africa
Africa|hCoV-19/Gambia/3772/2020|EPI ISL 561025|B.1.5|Gambia|2020-07-30	Africa|hCoV-19/South Africa/KRISP-K001117/2020|EPI ISL 509363|H.1|South Africa|2020-07-17	0.0003136742	Africa
Africa|hCoV-19/Gambia/GC19-015/2020|EPI ISL 428855|B.1.1.8|Gambia|2020-03-17	Africa|hCoV-19/South Africa/KRISP-K001117/2020|EPI ISL 509363|H.1|South Africa|2020-07-17	0.0002352317	Africa
Africa|hCoV-19/Gambia/GC19-026/2020|EPI ISL 428856|B.6|Gambia|2020-03-21	Africa|hCoV-19/South Africa/KRISP-K001117/2020|EPI ISL 509363|H.1|South Africa|2020-07-17	0.0005715075	Africa
Africa|hCoV-19/Gambia/GC19-029/2020|EPI ISL 428857|B.1|Gambia|2020-04-20	Africa|hCoV-19/South Africa/KRISP-K001117/2020|EPI ISL 509363|H.1|South Africa|2020-07-17	0.0003697454	Africa
Africa|hCoV-19/Gambia/GC19-0479/2020|EPI ISL 561015|B.1.1.293|Gambia|2020-04-29	Africa|hCoV-19/South Africa/KRISP-K001117/2020|EPI ISL 509363|H.1|South Africa|2020-07-17	0.0002458909	Africa
Africa|hCoV-19/Gambia/GC19-0544/2020|EPI ISL 561016|B.1.5|Gambia|2020-05-01	Africa|hCoV-19/South Africa/KRISP-K001117/2020|EPI ISL 509363|H.1|South Africa|2020-07-17	0.0002098436	Africa
Africa|hCoV-19/Gambia/GC19-1385/2020|EPI ISL 561018|B.1.5|Gambia|2020-05-12	Africa|hCoV-19/South Africa/KRISP-K001117/2020|EPI ISL 509363|H.1|South Africa|2020-07-17	0.0002121357	Africa
Africa|hCoV-19/Gambia/GC19-1503/2020|EPI ISL 561021|B.1.1|Gambia|2020-05-14	Africa|hCoV-19/South Africa/KRISP-K001117/2020|EPI ISL 509363|H.1|South Africa|2020-07-17	0.0003024657	Africa
Africa|hCoV-19/Gambia/GC19-1527/2020|EPI ISL 561022|B.1.1.293|Gambia|2020-05-16	Africa|hCoV-19/South Africa/KRISP-K001117/2020|EPI ISL 509363|H.1|South Africa|2020-07-17	0.0002352656	Africa
Africa|hCoV-19/Gambia/GC19-1533/2020|EPI ISL 561023|B.1.1.264|Gambia|2020-05-16	Africa|hCoV-19/South Africa/KRISP-K001117/2020|EPI ISL 509363|H.1|South Africa|2020-07-17	0.0002437767	Africa
Africa|hCoV-19/Gambia/GC19-1572/2020|EPI ISL 561014|B.1.1|Gambia|2020-05-20	Africa|hCoV-19/South Africa/KRISP-K001117/2020|EPI ISL 509363|H.1|South Africa|2020-07-17	0.0002091948	Africa
Africa|hCoV-19/Gambia/GC19-1575/2020|EPI ISL 561026|B.1.1|Gambia|2020-05-20	Africa|hCoV-19/South Africa/KRISP-K001117/2020|EPI ISL 509363|H.1|South Africa|2020-07-17	0.0003123415	Africa
Africa|hCoV-19/Gambia/GC19-1606/2020|EPI ISL 561027|B.1.1|Gambia|2020-05-20	Africa|hCoV-19/South Africa/KRISP-K001117/2020|EPI ISL 509363|H.1|South Africa|2020-07-17	0.0002437848	Africa
Africa|hCoV-19/Gambia/GC19-1706/2020|EPI ISL 561028|B.1.5|Gambia|2020-05-22	Africa|hCoV-19/South Africa/KRISP-K001117/2020|EPI ISL 509363|H.1|South Africa|2020-07-17	0.0002099607	Africa
Africa|hCoV-19/Gambia/GC19-1814/2020|EPI ISL 561032|B.1.5|Gambia|2020-05-28	Africa|hCoV-19/South Africa/KRISP-K001117/2020|EPI ISL 509363|H.1|South Africa|2020-07-17	0.0002120604	Africa
Africa|hCoV-19/Gambia/GC19-1818/2020|EPI ISL 561034|B.1.1|Gambia|2020-05-28	Africa|hCoV-19/South Africa/KRISP-K001117/2020|EPI ISL 509363|H.1|South Africa|2020-07-17	0.0003024858	Africa
Africa|hCoV-19/Gambia/GC19-1983/2020|EPI ISL 561038|B.1.1|Gambia|2020-06-07	Africa|hCoV-19/South Africa/KRISP-K001117/2020|EPI ISL 509363|H.1|South Africa|2020-07-17	0.0003024763	Africa
Africa|hCoV-19/Gambia/GC19-2197/2020|EPI ISL 561040|B.1.292|Gambia|2020-06-26	Africa|hCoV-19/South Africa/KRISP-K001117/2020|EPI ISL 509363|H.1|South Africa|2020-07-17	0.0004066289	Africa
Africa|hCoV-19/Gambia/GC19-2427/2020|EPI ISL 561105|B.1.1.293|Gambia|2020-07-21	Africa|hCoV-19/South Africa/KRISP-K001117/2020|EPI ISL 509363|H.1|South Africa|2020-07-17	0.0003361593	Africa
Africa|hCoV-19/Gambia/GC19-2443/2020|EPI ISL 561106|B.1.5|Gambia|2020-07-21	Africa|hCoV-19/South Africa/KRISP-K001117/2020|EPI ISL 509363|H.1|South Africa|2020-07-17	0.0002828767	Africa
Africa|hCoV-19/Gambia/GC19-2450/2020|EPI ISL 561107|B.1.5.12|Gambia|2020-07-21	Africa|hCoV-19/South Africa/KRISP-K001117/2020|EPI ISL 509363|H.1|South Africa|2020-07-17	0.0004706263	Africa
Africa|hCoV-19/Gambia/GC19-2459/2020|EPI ISL 561108|B.1.1.293|Gambia|2020-07-21	Africa|hCoV-19/South Africa/KRISP-K001117/2020|EPI ISL 509363|H.1|South Africa|2020-07-17	0.0003049634	Africa
Africa|hCoV-19/Gambia/GC19-2469/2020|EPI ISL 561109|B.1.5|Gambia|2020-07-21	Africa|hCoV-19/South Africa/KRISP-K001117/2020|EPI ISL 509363|H.1|South Africa|2020-07-17	0.0002757980	Africa
Africa|hCoV-19/Gambia/GC19-2473/2020|EPI ISL 561110|B.1.5.12|Gambia|2020-07-21	Africa|hCoV-19/South Africa/KRISP-K001117/2020|EPI ISL 509363|H.1|South Africa|2020-07-17	0.0005042747	Africa
Africa|hCoV-19/Gambia/GC19-2498/2020|EPI ISL 561111|B.1.292|Gambia|2020-07-21	Africa|hCoV-19/South Africa/KRISP-K001117/2020|EPI ISL 509363|H.1|South Africa|2020-07-17	0.0004369705	Africa
Africa|hCoV-19/Gambia/GC19-2525/2020|EPI ISL 561113|B.1.1.293|Gambia|2020-07-21	Africa|hCoV-19/South Africa/KRISP-K001117/2020|EPI ISL 509363|H.1|South Africa|2020-07-17	0.0003024733	Africa
Africa|hCoV-19/Gambia/GC19-2526/2020|EPI ISL 561114|B.1.5.12|Gambia|2020-07-21	Africa|hCoV-19/South Africa/KRISP-K001117/2020|EPI ISL 509363|H.1|South Africa|2020-07-17	0.0005042848	Africa
Africa|hCoV-19/Gambia/GC19-2629/2020|EPI ISL 561123|B.1.5.12|Gambia|2020-07-21	Africa|hCoV-19/South Africa/KRISP-K001117/2020|EPI ISL 509363|H.1|South Africa|2020-07-17	0.0004744535	Africa
Africa|hCoV-19/Gambia/GC19-2632/2020|EPI ISL 561124|B.1.5.12|Gambia|2020-07-21	Africa|hCoV-19/South Africa/KRISP-K001117/2020|EPI ISL 509363|H.1|South Africa|2020-07-17	0.0004741001	Africa
Africa|hCoV-19/Gambia/GC19-2638/2020|EPI ISL 561126|B.1.5.12|Gambia|2020-07-21	Africa|hCoV-19/South Africa/KRISP-K001117/2020|EPI ISL 509363|H.1|South Africa|2020-07-17	0.0004510432	Africa
Africa|hCoV-19/Gambia/GC19-2652/2020|EPI ISL 561128|B.1.5.12|Gambia|2020-07-21	Africa|hCoV-19/South Africa/KRISP-K001117/2020|EPI ISL 509363|H.1|South Africa|2020-07-17	0.0003699206	Africa
Africa|hCoV-19/Gambia/GC19-2654/2020|EPI ISL 561130|B.1.292|Gambia|2020-07-21	Africa|hCoV-19/South Africa/KRISP-K001117/2020|EPI ISL 509363|H.1|South Africa|2020-07-17	0.0004706405	Africa
Africa|hCoV-19/Gambia/GC19-2663/2020|EPI ISL 561133|B.1.1.293|Gambia|2020-07-21	Africa|hCoV-19/South Africa/KRISP-K001117/2020|EPI ISL 509363|H.1|South Africa|2020-07-17	0.0003360882	Africa
Africa|hCoV-19/Gambia/GC19-2707/2020|EPI ISL 561134|B.1.1.293|Gambia|2020-07-21	Africa|hCoV-19/South Africa/KRISP-K001117/2020|EPI ISL 509363|H.1|South Africa|2020-07-17	0.0003724705	Africa
Africa|hCoV-19/Gambia/GC19-2711/2020|EPI ISL 561135|B.1.5.12|Gambia|2020-07-21	Africa|hCoV-19/South Africa/KRISP-K001117/2020|EPI ISL 509363|H.1|South Africa|2020-07-17	0.0004369617	Africa
Africa|hCoV-19/Gambia/GC19-2730/2020|EPI ISL 561136|B.1.5.12|Gambia|2020-07-21	Africa|hCoV-19/South Africa/KRISP-K001117/2020|EPI ISL 509363|H.1|South Africa|2020-07-17	0.0005757765	Africa
Africa|hCoV-19/Gambia/GC19-2731/2020|EPI ISL 561137|B.1.1.293|Gambia|2020-07-21	Africa|hCoV-19/South Africa/KRISP-K001117/2020|EPI ISL 509363|H.1|South Africa|2020-07-17	0.0003024936	Africa
Africa|hCoV-19/Gambia/GC19-2828/2020|EPI ISL 561150|B.1.361|Gambia|2020-07-24	Africa|hCoV-19/South Africa/KRISP-K001117/2020|EPI ISL 509363|H.1|South Africa|2020-07-17	0.0004370188	Africa
Africa|hCoV-19/Gambia/GC19-2842/2020|EPI ISL 561151|B.1.1|Gambia|2020-07-24	Africa|hCoV-19/South Africa/KRISP-K001117/2020|EPI ISL 509363|H.1|South Africa|2020-07-17	0.0003697330	Africa
Africa|hCoV-19/Gambia/GC19-2898/2020|EPI ISL 561153|B.1.5.12|Gambia|2020-07-24	Africa|hCoV-19/South Africa/KRISP-K001117/2020|EPI ISL 509363|H.1|South Africa|2020-07-17	0.0004369911	Africa
Africa|hCoV-19/Gambia/GC19-2904/2020|EPI ISL 561154|B.1.1|Gambia|2020-07-24	Africa|hCoV-19/South Africa/KRISP-K001117/2020|EPI ISL 509363|H.1|South Africa|2020-07-17	0.0003697206	Africa
Africa|hCoV-19/Gambia/GC19-2947/2020|EPI ISL 561155|B.1.5.12|Gambia|2020-07-24	Africa|hCoV-19/South Africa/KRISP-K001117/2020|EPI ISL 509363|H.1|South Africa|2020-07-17	0.0004706042	Africa
Africa|hCoV-19/Gambia/GC19-2973/2020|EPI ISL 561156|B.1.1.293|Gambia|2020-07-24	Africa|hCoV-19/South Africa/KRISP-K001117/2020|EPI ISL 509363|H.1|South Africa|2020-07-17	0.0002688534	Africa
Africa|hCoV-19/Gambia/GC19-2977/2020|EPI ISL 561157|B.1.1.293|Gambia|2020-07-24	Africa|hCoV-19/South Africa/KRISP-K001117/2020|EPI ISL 509363|H.1|South Africa|2020-07-17	0.0002688624	Africa
Africa|hCoV-19/Gambia/GC19-2985/2020|EPI ISL 561158|B.1.5.12|Gambia|2020-07-24	Africa|hCoV-19/South Africa/KRISP-K001117/2020|EPI ISL 509363|H.1|South Africa|2020-07-17	0.0003697219	Africa
Africa|hCoV-19/Gambia/GC19-2991/2020|EPI ISL 561159|B.1.1|Gambia|2020-07-24	Africa|hCoV-19/South Africa/KRISP-K001117/2020|EPI ISL 509363|H.1|South Africa|2020-07-17	0.0003361480	Africa
Africa|hCoV-19/Gambia/GC19-3064/2020|EPI ISL 561160|B.1.1|Gambia|2020-07-25	Africa|hCoV-19/South Africa/KRISP-K001117/2020|EPI ISL 509363|H.1|South Africa|2020-07-17	0.0003697454	Africa
Africa|hCoV-19/Gambia/GC19-3065/2020|EPI ISL 561161|B.1.5.12|Gambia|2020-07-25	Africa|hCoV-19/South Africa/KRISP-K001117/2020|EPI ISL 509363|H.1|South Africa|2020-07-17	0.0005128418	Africa
Africa|hCoV-19/Gambia/GC19-3081/2020|EPI ISL 561162|B.1.1|Gambia|2020-07-25	Africa|hCoV-19/South Africa/KRISP-K001117/2020|EPI ISL 509363|H.1|South Africa|2020-07-17	0.0003697329	Africa
Africa|hCoV-19/Gambia/GC19-3085/2020|EPI ISL 561163|B.1.1.293|Gambia|2020-07-25	Africa|hCoV-19/South Africa/KRISP-K001117/2020|EPI ISL 509363|H.1|South Africa|2020-07-17	0.0003047630	Africa
Africa|hCoV-19/Gambia/GC19-3087/2020|EPI ISL 561041|B.1.292|Gambia|2020-07-25	Africa|hCoV-19/South Africa/KRISP-K001117/2020|EPI ISL 509363|H.1|South Africa|2020-07-17	0.0004705930	Africa
Africa|hCoV-19/Gambia/GC19-3099/2020|EPI ISL 561164|B.1.1.242|Gambia|2020-07-25	Africa|hCoV-19/South Africa/KRISP-K001117/2020|EPI ISL 509363|H.1|South Africa|2020-07-17	0.0003360928	Africa
Africa|hCoV-19/Gambia/GC19-3110/2020|EPI ISL 561165|B.1.1.293|Gambia|2020-07-25	Africa|hCoV-19/South Africa/KRISP-K001117/2020|EPI ISL 509363|H.1|South Africa|2020-07-17	0.0003024763	Africa
Africa|hCoV-19/Gambia/GC19-3112/2020|EPI ISL 561166|B.1|Gambia|2020-07-25	Africa|hCoV-19/South Africa/KRISP-K001117/2020|EPI ISL 509363|H.1|South Africa|2020-07-17	0.0005378624	Africa
Africa|hCoV-19/Gambia/GC19-3113/2020|EPI ISL 561167|B.1.1.293|Gambia|2020-07-25	Africa|hCoV-19/South Africa/KRISP-K001117/2020|EPI ISL 509363|H.1|South Africa|2020-07-17	0.0002688534	Africa
Africa|hCoV-19/Gambia/GC19-3114/2020|EPI ISL 561168|B.1.1|Gambia|2020-07-25	Africa|hCoV-19/South Africa/KRISP-K001117/2020|EPI ISL 509363|H.1|South Africa|2020-07-17	0.0003697206	Africa
Africa|hCoV-19/Gambia/GC19-3135/2020|EPI ISL 561169|B.1.5.12|Gambia|2020-07-27	Africa|hCoV-19/South Africa/KRISP-K001117/2020|EPI ISL 509363|H.1|South Africa|2020-07-17	0.0003724756	Africa
Africa|hCoV-19/Gambia/GC19-3140/2020|EPI ISL 561042|B.1.5.12|Gambia|2020-07-27	Africa|hCoV-19/South Africa/KRISP-K001117/2020|EPI ISL 509363|H.1|South Africa|2020-07-17	0.0005379273	Africa
Africa|hCoV-19/Gambia/GC19-3145/2020|EPI ISL 561170|B.1.1|Gambia|2020-07-27	Africa|hCoV-19/South Africa/KRISP-K001117/2020|EPI ISL 509363|H.1|South Africa|2020-07-17	0.0003697330	Africa
Africa|hCoV-19/Gambia/GC19-3146/2020|EPI ISL 561171|B.1.5.12|Gambia|2020-07-27	Africa|hCoV-19/South Africa/KRISP-K001117/2020|EPI ISL 509363|H.1|South Africa|2020-07-17	0.0003725929	Africa
Africa|hCoV-19/Gambia/GC19-3165/2020|EPI ISL 561043|B.1.1.293|Gambia|2020-07-27	Africa|hCoV-19/South Africa/KRISP-K001117/2020|EPI ISL 509363|H.1|South Africa|2020-07-17	0.0002688534	Africa
Africa|hCoV-19/Gambia/GC19-3166/2020|EPI ISL 561044|B.1.5.12|Gambia|2020-07-27	Africa|hCoV-19/South Africa/KRISP-K001117/2020|EPI ISL 509363|H.1|South Africa|2020-07-17	0.0003724630	Africa
Africa|hCoV-19/Gambia/GC19-3189/2020|EPI ISL 561045|B.1.5|Gambia|2020-07-27	Africa|hCoV-19/South Africa/KRISP-K001117/2020|EPI ISL 509363|H.1|South Africa|2020-07-17	0.0002735314	Africa
Africa|hCoV-19/Gambia/GC19-3192/2020|EPI ISL 561046|B.1.5|Gambia|2020-07-27	Africa|hCoV-19/South Africa/KRISP-K001117/2020|EPI ISL 509363|H.1|South Africa|2020-07-17	0.0002370442	Africa
Africa|hCoV-19/Gambia/GC19-3193/2020|EPI ISL 561047|B.1.5.12|Gambia|2020-07-27	Africa|hCoV-19/South Africa/KRISP-K001117/2020|EPI ISL 509363|H.1|South Africa|2020-07-17	0.0003724504	Africa
Africa|hCoV-19/Gambia/GC19-3208/2020|EPI ISL 561048|B.1.5.12|Gambia|2020-07-27	Africa|hCoV-19/South Africa/KRISP-K001117/2020|EPI ISL 509363|H.1|South Africa|2020-07-17	0.0004402611	Africa
Africa|hCoV-19/Gambia/GC19-3209/2020|EPI ISL 561049|B.1.5.12|Gambia|2020-07-27	Africa|hCoV-19/South Africa/KRISP-K001117/2020|EPI ISL 509363|H.1|South Africa|2020-07-17	0.0003386302	Africa
Africa|hCoV-19/Gambia/GC19-3210/2020|EPI ISL 561050|B.1.5.12|Gambia|2020-07-27	Africa|hCoV-19/South Africa/KRISP-K001117/2020|EPI ISL 509363|H.1|South Africa|2020-07-17	0.0003469417	Africa
Africa|hCoV-19/Gambia/GC19-3214/2020|EPI ISL 561051|B.1.1.293|Gambia|2020-07-27	Africa|hCoV-19/South Africa/KRISP-K001117/2020|EPI ISL 509363|H.1|South Africa|2020-07-17	0.0002708948	Africa
Africa|hCoV-19/Gambia/GC19-3219/2020|EPI ISL 561052|B.1.5.12|Gambia|2020-07-27	Africa|hCoV-19/South Africa/KRISP-K001117/2020|EPI ISL 509363|H.1|South Africa|2020-07-17	0.0003697716	Africa
Africa|hCoV-19/Gambia/GC19-3246/2020|EPI ISL 561053|B.1.5.12|Gambia|2020-07-27	Africa|hCoV-19/South Africa/KRISP-K001117/2020|EPI ISL 509363|H.1|South Africa|2020-07-17	0.0003724957	Africa
Africa|hCoV-19/Gambia/GC19-3255/2020|EPI ISL 561054|B.1.177|Gambia|2020-07-27	Africa|hCoV-19/South Africa/KRISP-K001117/2020|EPI ISL 509363|H.1|South Africa|2020-07-17	0.0002031726	Africa
Africa|hCoV-19/Gambia/GC19-3266/2020|EPI ISL 561055|B.1.5|Gambia|2020-07-27	Africa|hCoV-19/South Africa/KRISP-K001117/2020|EPI ISL 509363|H.1|South Africa|2020-07-17	0.0001692899	Africa
Africa|hCoV-19/Gambia/GC19-3267/2020|EPI ISL 561056|B.1.5.12|Gambia|2020-07-27	Africa|hCoV-19/South Africa/KRISP-K001117/2020|EPI ISL 509363|H.1|South Africa|2020-07-17	0.0003047641	Africa
Africa|hCoV-19/Gambia/GC19-3278/2020|EPI ISL 561058|B.1.5.12|Gambia|2020-07-27	Africa|hCoV-19/South Africa/KRISP-K001117/2020|EPI ISL 509363|H.1|South Africa|2020-07-17	0.0003385878	Africa
Africa|hCoV-19/Gambia/GC19-3301/2020|EPI ISL 561059|B.1.5.12|Gambia|2020-07-27	Africa|hCoV-19/South Africa/KRISP-K001117/2020|EPI ISL 509363|H.1|South Africa|2020-07-17	0.0003386222	Africa
Africa|hCoV-19/Gambia/GC19-3317/2020|EPI ISL 561060|B.1.5|Gambia|2020-07-27	Africa|hCoV-19/South Africa/KRISP-K001117/2020|EPI ISL 509363|H.1|South Africa|2020-07-17	0.0002353186	Africa
Africa|hCoV-19/Gambia/GC19-3323/2020|EPI ISL 561061|B.1.5|Gambia|2020-07-27	Africa|hCoV-19/South Africa/KRISP-K001117/2020|EPI ISL 509363|H.1|South Africa|2020-07-17	0.0002031815	Africa
Africa|hCoV-19/Gambia/GC19-3358/2020|EPI ISL 561062|B.1.1.293|Gambia|2020-07-27	Africa|hCoV-19/South Africa/KRISP-K001117/2020|EPI ISL 509363|H.1|South Africa|2020-07-17	0.0003697205	Africa
Africa|hCoV-19/Gambia/GC19-3365/2020|EPI ISL 561063|B.1.5.12|Gambia|2020-07-27	Africa|hCoV-19/South Africa/KRISP-K001117/2020|EPI ISL 509363|H.1|South Africa|2020-07-17	0.0004063631	Africa
Africa|hCoV-19/Gambia/GC19-3373/2020|EPI ISL 561064|B.1.5|Gambia|2020-07-27	Africa|hCoV-19/South Africa/KRISP-K001117/2020|EPI ISL 509363|H.1|South Africa|2020-07-17	0.0002709051	Africa
Africa|hCoV-19/Gambia/GC19-3374/2020|EPI ISL 561065|B.1.5.12|Gambia|2020-07-27	Africa|hCoV-19/South Africa/KRISP-K001117/2020|EPI ISL 509363|H.1|South Africa|2020-07-17	0.0003724630	Africa
Africa|hCoV-19/Gambia/GC19-3375/2020|EPI ISL 561066|B.1.5.12|Gambia|2020-07-27	Africa|hCoV-19/South Africa/KRISP-K001117/2020|EPI ISL 509363|H.1|South Africa|2020-07-17	0.0003385878	Africa
Africa|hCoV-19/Gambia/GC19-3380/2020|EPI ISL 561067|B.1.5.12|Gambia|2020-07-27	Africa|hCoV-19/South Africa/KRISP-K001117/2020|EPI ISL 509363|H.1|South Africa|2020-07-17	0.0003724882	Africa
Africa|hCoV-19/Gambia/GC19-3381/2020|EPI ISL 561068|B.1.5.12|Gambia|2020-07-27	Africa|hCoV-19/South Africa/KRISP-K001117/2020|EPI ISL 509363|H.1|South Africa|2020-07-17	0.0005378804	Africa
Africa|hCoV-19/Gambia/GC19-3396/2020|EPI ISL 561069|B.1.5.12|Gambia|2020-07-27	Africa|hCoV-19/South Africa/KRISP-K001117/2020|EPI ISL 509363|H.1|South Africa|2020-07-17	0.0005042527	Africa
Africa|hCoV-19/Gambia/GC19-3398/2020|EPI ISL 561070|B.1.1.242|Gambia|2020-07-27	Africa|hCoV-19/South Africa/KRISP-K001117/2020|EPI ISL 509363|H.1|South Africa|2020-07-17	0.0004369515	Africa
Africa|hCoV-19/Gambia/GC19-3399/2020|EPI ISL 561172|B.1.5|Gambia|2020-07-27	Africa|hCoV-19/South Africa/KRISP-K001117/2020|EPI ISL 509363|H.1|South Africa|2020-07-17	0.0002689193	Africa
Africa|hCoV-19/Gambia/GC19-3400/2020|EPI ISL 561173|B.1.5|Gambia|2020-07-27	Africa|hCoV-19/South Africa/KRISP-K001117/2020|EPI ISL 509363|H.1|South Africa|2020-07-17	0.0003361447	Africa
Africa|hCoV-19/Gambia/GC19-3407/2020|EPI ISL 561174|B.1.1.242|Gambia|2020-07-27	Africa|hCoV-19/South Africa/KRISP-K001117/2020|EPI ISL 509363|H.1|South Africa|2020-07-17	0.0003025181	Africa
Africa|hCoV-19/Gambia/GC19-3411/2020|EPI ISL 561175|B.1.5.12|Gambia|2020-07-27	Africa|hCoV-19/South Africa/KRISP-K001117/2020|EPI ISL 509363|H.1|South Africa|2020-07-17	0.0004439333	Africa
Africa|hCoV-19/Gambia/GC19-3418/2020|EPI ISL 561176|B.1.1.242|Gambia|2020-07-27	Africa|hCoV-19/South Africa/KRISP-K001117/2020|EPI ISL 509363|H.1|South Africa|2020-07-17	0.0003697381	Africa
Africa|hCoV-19/Gambia/GC19-3429/2020|EPI ISL 561178|B.1.5.12|Gambia|2020-07-27	Africa|hCoV-19/South Africa/KRISP-K001117/2020|EPI ISL 509363|H.1|South Africa|2020-07-17	0.0003697219	Africa
Africa|hCoV-19/Gambia/GC19-3432/2020|EPI ISL 561179|B.1.5.12|Gambia|2020-07-27	Africa|hCoV-19/South Africa/KRISP-K001117/2020|EPI ISL 509363|H.1|South Africa|2020-07-17	0.0005419404	Africa
Africa|hCoV-19/Gambia/GC19-3438/2020|EPI ISL 561180|B.1.5.12|Gambia|2020-07-27	Africa|hCoV-19/South Africa/KRISP-K001117/2020|EPI ISL 509363|H.1|South Africa|2020-07-17	0.0005042815	Africa
Africa|hCoV-19/Gambia/GC19-3445/2020|EPI ISL 561181|B.1.5.12|Gambia|2020-07-27	Africa|hCoV-19/South Africa/KRISP-K001117/2020|EPI ISL 509363|H.1|South Africa|2020-07-17	0.0005715095	Africa
Africa|hCoV-19/Gambia/GC19-3448/2020|EPI ISL 561183|B.1.5|Gambia|2020-07-27	Africa|hCoV-19/South Africa/KRISP-K001117/2020|EPI ISL 509363|H.1|South Africa|2020-07-17	0.0003077050	Africa
Africa|hCoV-19/Gambia/GC19-3497/2020|EPI ISL 561184|B.1.5.12|Gambia|2020-07-27	Africa|hCoV-19/South Africa/KRISP-K001117/2020|EPI ISL 509363|H.1|South Africa|2020-07-17	0.0005042189	Africa
Africa|hCoV-19/Gambia/GC19-3503/2020|EPI ISL 561186|B.1.5.12|Gambia|2020-07-27	Africa|hCoV-19/South Africa/KRISP-K001117/2020|EPI ISL 509363|H.1|South Africa|2020-07-17	0.0004096922	Africa
Africa|hCoV-19/Gambia/GC19-3504/2020|EPI ISL 561187|B.1.5.12|Gambia|2020-07-27	Africa|hCoV-19/South Africa/KRISP-K001117/2020|EPI ISL 509363|H.1|South Africa|2020-07-17	0.0004741161	Africa
Africa|hCoV-19/Gambia/GC19-3505/2020|EPI ISL 561188|B.1.5.12|Gambia|2020-07-27	Africa|hCoV-19/South Africa/KRISP-K001117/2020|EPI ISL 509363|H.1|South Africa|2020-07-17	0.0004369970	Africa
Africa|hCoV-19/Gambia/GC19-3529/2020|EPI ISL 561191|B.1.5.12|Gambia|2020-07-27	Africa|hCoV-19/South Africa/KRISP-K001117/2020|EPI ISL 509363|H.1|South Africa|2020-07-17	0.0005042646	Africa
Africa|hCoV-19/Gambia/GC19-3530/2020|EPI ISL 561192|B.1.5.12|Gambia|2020-07-27	Africa|hCoV-19/South Africa/KRISP-K001117/2020|EPI ISL 509363|H.1|South Africa|2020-07-17	0.0003792288	Africa
Africa|hCoV-19/Gambia/GC19-3533/2020|EPI ISL 561193|B.1.1.293|Gambia|2020-07-27	Africa|hCoV-19/South Africa/KRISP-K001117/2020|EPI ISL 509363|H.1|South Africa|2020-07-17	0.0003025037	Africa
Africa|hCoV-19/Gambia/GC19-3535/2020|EPI ISL 561194|B.1.1.242|Gambia|2020-07-27	Africa|hCoV-19/South Africa/KRISP-K001117/2020|EPI ISL 509363|H.1|South Africa|2020-07-17	0.0003697256	Africa
Africa|hCoV-19/Gambia/GC19-3550/2020|EPI ISL 561195|B.1.5.12|Gambia|2020-07-27	Africa|hCoV-19/South Africa/KRISP-K001117/2020|EPI ISL 509363|H.1|South Africa|2020-07-17	0.0004706311	Africa
Africa|hCoV-19/Gambia/GC19-3565/2020|EPI ISL 561196|B.1.5.12|Gambia|2020-07-27	Africa|hCoV-19/South Africa/KRISP-K001117/2020|EPI ISL 509363|H.1|South Africa|2020-07-17	0.0004033412	Africa
Africa|hCoV-19/Gambia/GC19-3578/2020|EPI ISL 561197|B.1.5.12|Gambia|2020-07-27	Africa|hCoV-19/South Africa/KRISP-K001117/2020|EPI ISL 509363|H.1|South Africa|2020-07-17	0.0004371674	Africa
Africa|hCoV-19/Gambia/GC19-3629/2020|EPI ISL 561199|B.1.5.12|Gambia|2020-07-27	Africa|hCoV-19/South Africa/KRISP-K001117/2020|EPI ISL 509363|H.1|South Africa|2020-07-17	0.0005379039	Africa
Africa|hCoV-19/Gambia/GC19-3656/2020|EPI ISL 561201|B.1.5.12|Gambia|2020-07-27	Africa|hCoV-19/South Africa/KRISP-K001117/2020|EPI ISL 509363|H.1|South Africa|2020-07-17	0.0004370058	Africa
Africa|hCoV-19/Gambia/GC19-3659/2020|EPI ISL 561202|B.1.1|Gambia|2020-07-27	Africa|hCoV-19/South Africa/KRISP-K001117/2020|EPI ISL 509363|H.1|South Africa|2020-07-17	0.0003361401	Africa
Africa|hCoV-19/Gambia/GC19-3666/2020|EPI ISL 561204|B.1.5.12|Gambia|2020-07-27	Africa|hCoV-19/South Africa/KRISP-K001117/2020|EPI ISL 509363|H.1|South Africa|2020-07-17	0.0005083707	Africa
Africa|hCoV-19/Gambia/GC19-3769/2020|EPI ISL 561072|B.1.292|Gambia|2020-07-27	Africa|hCoV-19/South Africa/KRISP-K001117/2020|EPI ISL 509363|H.1|South Africa|2020-07-17	0.0004438210	Africa
Africa|hCoV-19/Gambia/GC19-3773/2020|EPI ISL 561073|B.1.5.12|Gambia|2020-07-27	Africa|hCoV-19/South Africa/KRISP-K001117/2020|EPI ISL 509363|H.1|South Africa|2020-07-17	0.0005042527	Africa
Africa|hCoV-19/Gambia/GC19-3774/2020|EPI ISL 561074|B.1.5.12|Gambia|2020-07-27	Africa|hCoV-19/South Africa/KRISP-K001117/2020|EPI ISL 509363|H.1|South Africa|2020-07-17	0.0004706264	Africa
Africa|hCoV-19/Gambia/GC19-3794/2020|EPI ISL 561078|B.1.5.12|Gambia|2020-07-27	Africa|hCoV-19/South Africa/KRISP-K001117/2020|EPI ISL 509363|H.1|South Africa|2020-07-17	0.0004779841	Africa
Africa|hCoV-19/Gambia/GC19-3796/2020|EPI ISL 561079|B.1.5.12|Gambia|2020-07-27	Africa|hCoV-19/South Africa/KRISP-K001117/2020|EPI ISL 509363|H.1|South Africa|2020-07-17	0.0005042289	Africa
Africa|hCoV-19/Gambia/GC19-3798/2020|EPI ISL 561080|B.1.1.242|Gambia|2020-07-27	Africa|hCoV-19/South Africa/KRISP-K001117/2020|EPI ISL 509363|H.1|South Africa|2020-07-17	0.0004072693	Africa
Africa|hCoV-19/Gambia/GC19-3799/2020|EPI ISL 561081|B.1.1.242|Gambia|2020-07-27	Africa|hCoV-19/South Africa/KRISP-K001117/2020|EPI ISL 509363|H.1|South Africa|2020-07-17	0.0004033141	Africa
Africa|hCoV-19/Gambia/GC19-3802/2020|EPI ISL 561082|B.1.5.12|Gambia|2020-07-27	Africa|hCoV-19/South Africa/KRISP-K001117/2020|EPI ISL 509363|H.1|South Africa|2020-07-17	0.0005378732	Africa
Africa|hCoV-19/Gambia/GC19-3805/2020|EPI ISL 561083|B.1.5.12|Gambia|2020-07-27	Africa|hCoV-19/South Africa/KRISP-K001117/2020|EPI ISL 509363|H.1|South Africa|2020-07-17	0.0005042409	Africa
Africa|hCoV-19/Gambia/GC19-3806/2020|EPI ISL 561084|B.1.1.293|Gambia|2020-07-27	Africa|hCoV-19/South Africa/KRISP-K001117/2020|EPI ISL 509363|H.1|South Africa|2020-07-17	0.0003024793	Africa
Africa|hCoV-19/Gambia/GC19-3807/2020|EPI ISL 561085|B.1.1.293|Gambia|2020-07-27	Africa|hCoV-19/South Africa/KRISP-K001117/2020|EPI ISL 509363|H.1|South Africa|2020-07-17	0.0003361209	Africa
Africa|hCoV-19/Gambia/GC19-3812/2020|EPI ISL 561086|B.1.1.293|Gambia|2020-07-27	Africa|hCoV-19/South Africa/KRISP-K001117/2020|EPI ISL 509363|H.1|South Africa|2020-07-17	0.0003704999	Africa
Africa|hCoV-19/Gambia/GC19-3813/2020|EPI ISL 561087|B.1.1.293|Gambia|2020-07-27	Africa|hCoV-19/South Africa/KRISP-K001117/2020|EPI ISL 509363|H.1|South Africa|2020-07-17	0.0003361095	Africa
Africa|hCoV-19/Gambia/GC19-3814/2020|EPI ISL 561088|B.1|Gambia|2020-07-27	Africa|hCoV-19/South Africa/KRISP-K001117/2020|EPI ISL 509363|H.1|South Africa|2020-07-17	0.0006052170	Africa
Africa|hCoV-19/Gambia/GC19-3816/2020|EPI ISL 561089|B.1.1.293|Gambia|2020-07-27	Africa|hCoV-19/South Africa/KRISP-K001117/2020|EPI ISL 509363|H.1|South Africa|2020-07-17	0.0003047424	Africa
Africa|hCoV-19/Gambia/GC19-3818/2020|EPI ISL 561090|B.1.1.293|Gambia|2020-07-27	Africa|hCoV-19/South Africa/KRISP-K001117/2020|EPI ISL 509363|H.1|South Africa|2020-07-17	0.0004033397	Africa
Africa|hCoV-19/Gambia/GC19-3820/2020|EPI ISL 561091|B.1.1.293|Gambia|2020-07-27	Africa|hCoV-19/South Africa/KRISP-K001117/2020|EPI ISL 509363|H.1|South Africa|2020-07-17	0.0003361096	Africa
Africa|hCoV-19/Gambia/GC19-3821/2020|EPI ISL 561092|B.1.5.12|Gambia|2020-07-27	Africa|hCoV-19/South Africa/KRISP-K001117/2020|EPI ISL 509363|H.1|South Africa|2020-07-17	0.0004136842	Africa
Africa|hCoV-19/Gambia/GC19-3822/2020|EPI ISL 561093|B.1.5.12|Gambia|2020-07-27	Africa|hCoV-19/South Africa/KRISP-K001117/2020|EPI ISL 509363|H.1|South Africa|2020-07-17	0.0005042527	Africa
Africa|hCoV-19/Gambia/GC19-3823/2020|EPI ISL 561094|B.1.5.12|Gambia|2020-07-27	Africa|hCoV-19/South Africa/KRISP-K001117/2020|EPI ISL 509363|H.1|South Africa|2020-07-17	0.0005080244	Africa
Africa|hCoV-19/Gambia/GC19-3835/2020|EPI ISL 561096|B.1.1.293|Gambia|2020-07-27	Africa|hCoV-19/South Africa/KRISP-K001117/2020|EPI ISL 509363|H.1|South Africa|2020-07-17	0.0003024895	Africa
Africa|hCoV-19/Gambia/GC19-3836/2020|EPI ISL 561097|B.1.5.12|Gambia|2020-07-27	Africa|hCoV-19/South Africa/KRISP-K001117/2020|EPI ISL 509363|H.1|South Africa|2020-07-17	0.0004705948	Africa
Africa|hCoV-19/Gambia/GC19-3839/2020|EPI ISL 561098|B.1.5.12|Gambia|2020-07-27	Africa|hCoV-19/South Africa/KRISP-K001117/2020|EPI ISL 509363|H.1|South Africa|2020-07-17	0.0005042527	Africa
Africa|hCoV-19/Gambia/GC19-3842/2020|EPI ISL 561099|B.1.1.293|Gambia|2020-07-27	Africa|hCoV-19/South Africa/KRISP-K001117/2020|EPI ISL 509363|H.1|South Africa|2020-07-17	0.0004033478	Africa
Africa|hCoV-19/Gambia/GC19-3846/2020|EPI ISL 561100|B.1.1.293|Gambia|2020-07-27	Africa|hCoV-19/South Africa/KRISP-K001117/2020|EPI ISL 509363|H.1|South Africa|2020-07-17	0.0003697280	Africa
Africa|hCoV-19/Gambia/GC19-3852/2020|EPI ISL 561101|B.1.5.12|Gambia|2020-07-27	Africa|hCoV-19/South Africa/KRISP-K001117/2020|EPI ISL 509363|H.1|South Africa|2020-07-17	0.0005121765	Africa
Africa|hCoV-19/Gambia/GC19-3854/2020|EPI ISL 561102|B.1.1.293|Gambia|2020-07-27	Africa|hCoV-19/South Africa/KRISP-K001117/2020|EPI ISL 509363|H.1|South Africa|2020-07-17	0.0004033478	Africa
Africa|hCoV-19/Gambia/GC192573/2020|EPI ISL 561115|B.1.5.12|Gambia|2020-07-21	Africa|hCoV-19/South Africa/KRISP-K001117/2020|EPI ISL 509363|H.1|South Africa|2020-07-17	0.0005042747	Africa
Africa|hCoV-19/Gambia/GC192576/2020|EPI ISL 561117|B.1.5.12|Gambia|2020-07-21	Africa|hCoV-19/South Africa/KRISP-K001117/2020|EPI ISL 509363|H.1|South Africa|2020-07-17	0.0004066758	Africa
Africa|hCoV-19/Gambia/GC192579/2020|EPI ISL 561118|B.1.5.12|Gambia|2020-07-21	Africa|hCoV-19/South Africa/KRISP-K001117/2020|EPI ISL 509363|H.1|South Africa|2020-07-17	0.0004090598	Africa
Africa|hCoV-19/Gambia/GC192602/2020|EPI ISL 561120|B.1.1.293|Gambia|2020-07-21	Africa|hCoV-19/South Africa/KRISP-K001117/2020|EPI ISL 509363|H.1|South Africa|2020-07-17	0.0004033397	Africa
Africa|hCoV-19/Gambia/GC192610/2020|EPI ISL 561121|B.1.1.293|Gambia|2020-07-21	Africa|hCoV-19/South Africa/KRISP-K001117/2020|EPI ISL 509363|H.1|South Africa|2020-07-17	0.0004033397	Africa
Africa|hCoV-19/Gambia/GC192751/2020|EPI ISL 561138|B.1.5.12|Gambia|2020-07-21	Africa|hCoV-19/South Africa/KRISP-K001117/2020|EPI ISL 509363|H.1|South Africa|2020-07-17	0.0005379147	Africa
Africa|hCoV-19/Gambia/GC192756/2020|EPI ISL 561139|B.1.5.12|Gambia|2020-07-22	Africa|hCoV-19/South Africa/KRISP-K001117/2020|EPI ISL 509363|H.1|South Africa|2020-07-17	0.0004706264	Africa
Africa|hCoV-19/Gambia/GC192772/2020|EPI ISL 561140|B.1.1|Gambia|2020-07-22	Africa|hCoV-19/South Africa/KRISP-K001117/2020|EPI ISL 509363|H.1|South Africa|2020-07-17	0.0003697206	Africa
Africa|hCoV-19/Gambia/GC192778/2020|EPI ISL 561141|B.1.1|Gambia|2020-07-22	Africa|hCoV-19/South Africa/KRISP-K001117/2020|EPI ISL 509363|H.1|South Africa|2020-07-17	0.0003697579	Africa
Africa|hCoV-19/Gambia/GC192781/2020|EPI ISL 561142|B.1.5.12|Gambia|2020-07-22	Africa|hCoV-19/South Africa/KRISP-K001117/2020|EPI ISL 509363|H.1|South Africa|2020-07-17	0.0005042528	Africa
Africa|hCoV-19/Gambia/GC192782/2020|EPI ISL 561143|B.1.5.12|Gambia|2020-07-22	Africa|hCoV-19/South Africa/KRISP-K001117/2020|EPI ISL 509363|H.1|South Africa|2020-07-17	0.0005042646	Africa
Africa|hCoV-19/Gambia/GC192786/2020|EPI ISL 561144|B.1.1.293|Gambia|2020-07-22	Africa|hCoV-19/South Africa/KRISP-K001117/2020|EPI ISL 509363|H.1|South Africa|2020-07-17	0.0003360949	Africa
Africa|hCoV-19/Gambia/GC192789/2020|EPI ISL 561145|B.1|Gambia|2020-07-22	Africa|hCoV-19/South Africa/KRISP-K001117/2020|EPI ISL 509363|H.1|South Africa|2020-07-17	0.0004369808	Africa
Africa|hCoV-19/Gambia/GC192811/2020|EPI ISL 561147|B.1.5.12|Gambia|2020-07-22	Africa|hCoV-19/South Africa/KRISP-K001117/2020|EPI ISL 509363|H.1|South Africa|2020-07-17	0.0004783434	Africa
Africa|hCoV-19/Gambia/GC192812/2020|EPI ISL 561148|B.1.1.293|Gambia|2020-07-22	Africa|hCoV-19/South Africa/KRISP-K001117/2020|EPI ISL 509363|H.1|South Africa|2020-07-17	0.0002688533	Africa
Africa|hCoV-19/Gambia/NPHL-038/2020|EPI ISL 561205|B.1.1|Gambia|2020	Africa|hCoV-19/South Africa/KRISP-K001117/2020|EPI ISL 509363|H.1|South Africa|2020-07-17	0.0004033492	Africa
Africa|hCoV-19/Gambia/NPHL-061/2020|EPI ISL 561206|B.1.5.12|Gambia|2020	Africa|hCoV-19/South Africa/KRISP-K001117/2020|EPI ISL 509363|H.1|South Africa|2020-07-17	0.0005715230	Africa
Africa|hCoV-19/Gambia/NPHL-1168/2020|EPI ISL 561212|B.1.5.12|Gambia|2020-06-27	Africa|hCoV-19/South Africa/KRISP-K001117/2020|EPI ISL 509363|H.1|South Africa|2020-07-17	0.0005715573	Africa
Africa|hCoV-19/Gambia/NPHL-1208/2020|EPI ISL 561213|B.1.5.12|Gambia|2020-06-30	Africa|hCoV-19/South Africa/KRISP-K001117/2020|EPI ISL 509363|H.1|South Africa|2020-07-17	0.0003406322	Africa
Africa|hCoV-19/Gambia/NPHL-1209/2020|EPI ISL 561214|B.1.5.12|Gambia|2020-06-30	Africa|hCoV-19/South Africa/KRISP-K001117/2020|EPI ISL 509363|H.1|South Africa|2020-07-17	0.0003090541	Africa
Africa|hCoV-19/Gambia/NPHL-1212/2020|EPI ISL 561215|B.1.5.12|Gambia|2020-06-30	Africa|hCoV-19/South Africa/KRISP-K001117/2020|EPI ISL 509363|H.1|South Africa|2020-07-17	0.0004369618	Africa
Africa|hCoV-19/Gambia/NPHL-1224/2020|EPI ISL 561217|B.1.1.293|Gambia|2020-06-30	Africa|hCoV-19/South Africa/KRISP-K001117/2020|EPI ISL 509363|H.1|South Africa|2020-07-17	0.0002458649	Africa
Africa|hCoV-19/Gambia/NPHL-1230/2020|EPI ISL 561218|B.1.5|Gambia|2020-06-30	Africa|hCoV-19/South Africa/KRISP-K001117/2020|EPI ISL 509363|H.1|South Africa|2020-07-17	0.0002724636	Africa
Africa|hCoV-19/Gambia/NPHL-1248/2020|EPI ISL 561222|B.1.5|Gambia|2020-07-01	Africa|hCoV-19/South Africa/KRISP-K001117/2020|EPI ISL 509363|H.1|South Africa|2020-07-17	0.0002724455	Africa
Africa|hCoV-19/Gambia/NPHL-1258/2020|EPI ISL 561223|B.1.292|Gambia|2020-07-02	Africa|hCoV-19/South Africa/KRISP-K001117/2020|EPI ISL 509363|H.1|South Africa|2020-07-17	0.0004033491	Africa
Africa|hCoV-19/Gambia/NPHL-1422/2020|EPI ISL 561228|B.1.5|Gambia|2020-07-04	Africa|hCoV-19/South Africa/KRISP-K001117/2020|EPI ISL 509363|H.1|South Africa|2020-07-17	0.0002120455	Africa
Africa|hCoV-19/Gambia/NPHL-1424/2020|EPI ISL 561229|B.1.292|Gambia|2020-07-04	Africa|hCoV-19/South Africa/KRISP-K001117/2020|EPI ISL 509363|H.1|South Africa|2020-07-17	0.0004034705	Africa
Africa|hCoV-19/Gambia/NPHL-1446/2020|EPI ISL 561230|B.1.5|Gambia|2020-07-04	Africa|hCoV-19/South Africa/KRISP-K001117/2020|EPI ISL 509363|H.1|South Africa|2020-07-17	0.0002724455	Africa
Africa|hCoV-19/Gambia/NPHL-1477/2020|EPI ISL 561231|B.1.5|Gambia|2020	Africa|hCoV-19/South Africa/KRISP-K001117/2020|EPI ISL 509363|H.1|South Africa|2020-07-17	0.0002813548	Africa
Africa|hCoV-19/Gambia/NPHL-1514/2020|EPI ISL 561232|B.1.1|Gambia|2020	Africa|hCoV-19/South Africa/KRISP-K001117/2020|EPI ISL 509363|H.1|South Africa|2020-07-17	0.0003024661	Africa
Africa|hCoV-19/Gambia/NPHL-1641/2020|EPI ISL 561235|B.1.292|Gambia|2020-07-31	Africa|hCoV-19/South Africa/KRISP-K001117/2020|EPI ISL 509363|H.1|South Africa|2020-07-17	0.0004527802	Africa
Africa|hCoV-19/Gambia/NPHL-1645/2020|EPI ISL 561236|B.1.1.293|Gambia|2020-08-04	Africa|hCoV-19/South Africa/KRISP-K001117/2020|EPI ISL 509363|H.1|South Africa|2020-07-17	0.0003380796	Africa
Africa|hCoV-19/Gambia/NPHL-1711/2020|EPI ISL 561237|B.1.1.293|Gambia|2020-08-04	Africa|hCoV-19/South Africa/KRISP-K001117/2020|EPI ISL 509363|H.1|South Africa|2020-07-17	0.0002688534	Africa
Africa|hCoV-19/Gambia/NPHL-1746/2020|EPI ISL 561238|B.1.1|Gambia|2020-07-20	Africa|hCoV-19/South Africa/KRISP-K001117/2020|EPI ISL 509363|H.1|South Africa|2020-07-17	0.0002016590	Africa
Africa|hCoV-19/Gambia/NPHL-1921/2020|EPI ISL 561239|B.1.1|Gambia|2020	Africa|hCoV-19/South Africa/KRISP-K001117/2020|EPI ISL 509363|H.1|South Africa|2020-07-17	0.0003697206	Africa
Africa|hCoV-19/Gambia/NPHL-1968/2020|EPI ISL 561240|B.1.1|Gambia|2020-07-16	Africa|hCoV-19/South Africa/KRISP-K001117/2020|EPI ISL 509363|H.1|South Africa|2020-07-17	0.0003697206	Africa
Africa|hCoV-19/Gambia/NPHL-2037/2020|EPI ISL 561241|B.1.1|Gambia|2020-07-15	Africa|hCoV-19/South Africa/KRISP-K001117/2020|EPI ISL 509363|H.1|South Africa|2020-07-17	0.0003361141	Africa
Africa|hCoV-19/Gambia/NPHL-2268/2020|EPI ISL 561242|B.1.1|Gambia|2020	Africa|hCoV-19/South Africa/KRISP-K001117/2020|EPI ISL 509363|H.1|South Africa|2020-07-17	0.0001684289	Africa
Africa|hCoV-19/Gambia/NPHL-2344/2020|EPI ISL 561243|B.1.292|Gambia|2020	Africa|hCoV-19/South Africa/KRISP-K001117/2020|EPI ISL 509363|H.1|South Africa|2020-07-17	0.0004706341	Africa
Africa|hCoV-19/Gambia/NPHL-2374/2020|EPI ISL 561244|B.1.5.12|Gambia|2020	Africa|hCoV-19/South Africa/KRISP-K001117/2020|EPI ISL 509363|H.1|South Africa|2020-07-17	0.0004369764	Africa
Africa|hCoV-19/Gambia/NPHL-242/2020|EPI ISL 561245|B.1.5|Gambia|2020	Africa|hCoV-19/South Africa/KRISP-K001117/2020|EPI ISL 509363|H.1|South Africa|2020-07-17	0.0002689022	Africa
Africa|hCoV-19/Gambia/NPHL-243/2020|EPI ISL 561246|B.1.5|Gambia|2020	Africa|hCoV-19/South Africa/KRISP-K001117/2020|EPI ISL 509363|H.1|South Africa|2020-07-17	0.0002403869	Africa
Africa|hCoV-19/Gambia/NPHL-244/2020|EPI ISL 561247|B.1.1.293|Gambia|2020	Africa|hCoV-19/South Africa/KRISP-K001117/2020|EPI ISL 509363|H.1|South Africa|2020-07-17	0.0003051081	Africa
Africa|hCoV-19/Gambia/NPHL-2443/2020|EPI ISL 561248|B.1.5.12|Gambia|2020	Africa|hCoV-19/South Africa/KRISP-K001117/2020|EPI ISL 509363|H.1|South Africa|2020-07-17	0.0004369616	Africa
Africa|hCoV-19/Gambia/NPHL-2444/2020|EPI ISL 561249|B.1.292|Gambia|2020-07-21	Africa|hCoV-19/South Africa/KRISP-K001117/2020|EPI ISL 509363|H.1|South Africa|2020-07-17	0.0004369705	Africa
Africa|hCoV-19/Gambia/NPHL-2446/2020|EPI ISL 561250|B.1.1|Gambia|2020	Africa|hCoV-19/South Africa/KRISP-K001117/2020|EPI ISL 509363|H.1|South Africa|2020-07-17	0.0003791882	Africa
Africa|hCoV-19/Gambia/NPHL-245/2020|EPI ISL 561251|B.1.1|Gambia|2020	Africa|hCoV-19/South Africa/KRISP-K001117/2020|EPI ISL 509363|H.1|South Africa|2020-07-17	0.0002031402	Africa
Africa|hCoV-19/Gambia/NPHL-2457/2020|EPI ISL 561252|B.1.1|Gambia|2020-07-21	Africa|hCoV-19/South Africa/KRISP-K001117/2020|EPI ISL 509363|H.1|South Africa|2020-07-17	0.0003791752	Africa
Africa|hCoV-19/Gambia/NPHL-2458/2020|EPI ISL 561253|B.1.292|Gambia|2020-07-21	Africa|hCoV-19/South Africa/KRISP-K001117/2020|EPI ISL 509363|H.1|South Africa|2020-07-17	0.0004483000	Africa
Africa|hCoV-19/Gambia/NPHL-2463/2020|EPI ISL 561254|B.1.1|Gambia|2020	Africa|hCoV-19/South Africa/KRISP-K001117/2020|EPI ISL 509363|H.1|South Africa|2020-07-17	0.0003829898	Africa
Africa|hCoV-19/Gambia/NPHL-2465/2020|EPI ISL 561255|B.1.1|Gambia|2020-07-21	Africa|hCoV-19/South Africa/KRISP-K001117/2020|EPI ISL 509363|H.1|South Africa|2020-07-17	0.0003792013	Africa
Africa|hCoV-19/Gambia/NPHL-2469/2020|EPI ISL 561256|B.1.5.12|Gambia|2020-07-21	Africa|hCoV-19/South Africa/KRISP-K001117/2020|EPI ISL 509363|H.1|South Africa|2020-07-17	0.0005171784	Africa
Africa|hCoV-19/Gambia/NPHL-247/2020|EPI ISL 561257|B.1.1.293|Gambia|2020	Africa|hCoV-19/South Africa/KRISP-K001117/2020|EPI ISL 509363|H.1|South Africa|2020-07-17	0.0003024834	Africa
Africa|hCoV-19/Gambia/NPHL-2470/2020|EPI ISL 561258|B.1.1|Gambia|2020-07-21	Africa|hCoV-19/South Africa/KRISP-K001117/2020|EPI ISL 509363|H.1|South Africa|2020-07-17	0.0003791882	Africa
Africa|hCoV-19/Gambia/NPHL-2472/2020|EPI ISL 561259|B.1.5.12|Gambia|2020-07-21	Africa|hCoV-19/South Africa/KRISP-K001117/2020|EPI ISL 509363|H.1|South Africa|2020-07-17	0.0003102471	Africa
Africa|hCoV-19/Gambia/NPHL-2473/2020|EPI ISL 561260|B.1.5.12|Gambia|2020-07-21	Africa|hCoV-19/South Africa/KRISP-K001117/2020|EPI ISL 509363|H.1|South Africa|2020-07-17	0.0005715651	Africa
Africa|hCoV-19/Gambia/NPHL-2478/2020|EPI ISL 561261|B.1.5.12|Gambia|2020-07-21	Africa|hCoV-19/South Africa/KRISP-K001117/2020|EPI ISL 509363|H.1|South Africa|2020-07-17	0.0003482115	Africa
Africa|hCoV-19/Gambia/NPHL-2497/2020|EPI ISL 561262|B.1.1.242|Gambia|2020-07-21	Africa|hCoV-19/South Africa/KRISP-K001117/2020|EPI ISL 509363|H.1|South Africa|2020-07-17	0.0003481545	Africa
Africa|hCoV-19/Gambia/NPHL-2504/2020|EPI ISL 561264|B.1.5.12|Gambia|2020-07-23	Africa|hCoV-19/South Africa/KRISP-K001117/2020|EPI ISL 509363|H.1|South Africa|2020-07-17	0.0005813977	Africa
Africa|hCoV-19/Gambia/NPHL-2514/2020|EPI ISL 561265|B.1.5.12|Gambia|2020-07-21	Africa|hCoV-19/South Africa/KRISP-K001117/2020|EPI ISL 509363|H.1|South Africa|2020-07-17	0.0005171836	Africa
Africa|hCoV-19/Gambia/NPHL-2521/2020|EPI ISL 561266|B.1.5.12|Gambia|2020-07-23	Africa|hCoV-19/South Africa/KRISP-K001117/2020|EPI ISL 509363|H.1|South Africa|2020-07-17	0.0005171624	Africa
Africa|hCoV-19/Gambia/NPHL-2522/2020|EPI ISL 561267|B.1.1.293|Gambia|2020-07-22	Africa|hCoV-19/South Africa/KRISP-K001117/2020|EPI ISL 509363|H.1|South Africa|2020-07-17	0.0003449984	Africa
Africa|hCoV-19/Gambia/NPHL-2524/2020|EPI ISL 561268|B.1.1|Gambia|2020-07-24	Africa|hCoV-19/South Africa/KRISP-K001117/2020|EPI ISL 509363|H.1|South Africa|2020-07-17	0.0003361142	Africa
Africa|hCoV-19/Gambia/NPHL-2529/2020|EPI ISL 561269|B.1.1.293|Gambia|2020-07-21	Africa|hCoV-19/South Africa/KRISP-K001117/2020|EPI ISL 509363|H.1|South Africa|2020-07-17	0.0003102075	Africa
Africa|hCoV-19/Gambia/NPHL-253/2020|EPI ISL 561270|B.1.1.293|Gambia|2020	Africa|hCoV-19/South Africa/KRISP-K001117/2020|EPI ISL 509363|H.1|South Africa|2020-07-17	0.0003360882	Africa
Africa|hCoV-19/Gambia/NPHL-2537/2020|EPI ISL 561271|B.1.1|Gambia|2020	Africa|hCoV-19/South Africa/KRISP-K001117/2020|EPI ISL 509363|H.1|South Africa|2020-07-17	0.0004096545	Africa
Africa|hCoV-19/Gambia/NPHL-2538/2020|EPI ISL 561272|B.1.5.12|Gambia|2020-07-21	Africa|hCoV-19/South Africa/KRISP-K001117/2020|EPI ISL 509363|H.1|South Africa|2020-07-17	0.0004826633	Africa
Africa|hCoV-19/Gambia/NPHL-2550/2020|EPI ISL 561274|B.1.292|Gambia|2020-07-21	Africa|hCoV-19/South Africa/KRISP-K001117/2020|EPI ISL 509363|H.1|South Africa|2020-07-17	0.0004136927	Africa
Africa|hCoV-19/Gambia/NPHL-2554/2020|EPI ISL 561275|B.1.5.12|Gambia|2020	Africa|hCoV-19/South Africa/KRISP-K001117/2020|EPI ISL 509363|H.1|South Africa|2020-07-17	0.0004137127	Africa
Africa|hCoV-19/Gambia/NPHL-2555/2020|EPI ISL 561276|B.1.1|Gambia|2020-07-21	Africa|hCoV-19/South Africa/KRISP-K001117/2020|EPI ISL 509363|H.1|South Africa|2020-07-17	0.0003482659	Africa
Africa|hCoV-19/Gambia/NPHL-256/2020|EPI ISL 561277|B.1.1.293|Gambia|2020	Africa|hCoV-19/South Africa/KRISP-K001117/2020|EPI ISL 509363|H.1|South Africa|2020-07-17	0.0002352577	Africa
Africa|hCoV-19/Gambia/NPHL-2560/2020|EPI ISL 561278|B.1.1|Gambia|2020	Africa|hCoV-19/South Africa/KRISP-K001117/2020|EPI ISL 509363|H.1|South Africa|2020-07-17	0.0003791752	Africa
Africa|hCoV-19/Gambia/NPHL-2567/2020|EPI ISL 561279|B.1|Gambia|2020	Africa|hCoV-19/South Africa/KRISP-K001117/2020|EPI ISL 509363|H.1|South Africa|2020-07-17	0.0006388809	Africa
Africa|hCoV-19/Gambia/NPHL-2573/2020|EPI ISL 561280|B.1.1.293|Gambia|2020	Africa|hCoV-19/South Africa/KRISP-K001117/2020|EPI ISL 509363|H.1|South Africa|2020-07-17	0.0003102503	Africa
Africa|hCoV-19/Gambia/NPHL-2586/2020|EPI ISL 561281|B.1.5.12|Gambia|2020-07-23	Africa|hCoV-19/South Africa/KRISP-K001117/2020|EPI ISL 509363|H.1|South Africa|2020-07-17	0.0004178174	Africa
Africa|hCoV-19/Gambia/NPHL-2588/2020|EPI ISL 561282|B.1.1|Gambia|2020	Africa|hCoV-19/South Africa/KRISP-K001117/2020|EPI ISL 509363|H.1|South Africa|2020-07-17	0.0004033397	Africa
Africa|hCoV-19/Gambia/NPHL-2615/2020|EPI ISL 561283|B.1.1.293|Gambia|2020-08-18	Africa|hCoV-19/South Africa/KRISP-K001117/2020|EPI ISL 509363|H.1|South Africa|2020-07-17	0.0003360882	Africa
Africa|hCoV-19/Gambia/NPHL-2626/2020|EPI ISL 561284|B.1.1.293|Gambia|2020	Africa|hCoV-19/South Africa/KRISP-K001117/2020|EPI ISL 509363|H.1|South Africa|2020-07-17	0.0003361367	Africa
Africa|hCoV-19/Gambia/NPHL-2640/2020|EPI ISL 561285|B.1.5.12|Gambia|2020-06-17	Africa|hCoV-19/South Africa/KRISP-K001117/2020|EPI ISL 509363|H.1|South Africa|2020-07-17	0.0004033587	Africa
Africa|hCoV-19/Gambia/NPHL-266/2020|EPI ISL 561286|B.1.5.12|Gambia|2020	Africa|hCoV-19/South Africa/KRISP-K001117/2020|EPI ISL 509363|H.1|South Africa|2020-07-17	0.0004826898	Africa
Africa|hCoV-19/Gambia/NPHL-2706/2020|EPI ISL 561287|B.1.292|Gambia|2020	Africa|hCoV-19/South Africa/KRISP-K001117/2020|EPI ISL 509363|H.1|South Africa|2020-07-17	0.0004705931	Africa
Africa|hCoV-19/Gambia/NPHL-2712/2020|EPI ISL 561288|B.1.5.12|Gambia|2020-08-03	Africa|hCoV-19/South Africa/KRISP-K001117/2020|EPI ISL 509363|H.1|South Africa|2020-07-17	0.0005042747	Africa
Africa|hCoV-19/Gambia/NPHL-2727/2020|EPI ISL 561289|B.1.5.12|Gambia|2020-08-04	Africa|hCoV-19/South Africa/KRISP-K001117/2020|EPI ISL 509363|H.1|South Africa|2020-07-17	0.0005042527	Africa
Africa|hCoV-19/Gambia/NPHL-2729/2020|EPI ISL 561290|B.1.1|Gambia|2020-07-23	Africa|hCoV-19/South Africa/KRISP-K001117/2020|EPI ISL 509363|H.1|South Africa|2020-07-17	0.0003697206	Africa
Africa|hCoV-19/Gambia/NPHL-2736/2020|EPI ISL 561291|B.1.1.242|Gambia|2020-07-25	Africa|hCoV-19/South Africa/KRISP-K001117/2020|EPI ISL 509363|H.1|South Africa|2020-07-17	0.0004033317	Africa
Africa|hCoV-19/Gambia/NPHL-2759/2020|EPI ISL 561292|B.1.5.12|Gambia|2020-08-07	Africa|hCoV-19/South Africa/KRISP-K001117/2020|EPI ISL 509363|H.1|South Africa|2020-07-17	0.0004706674	Africa
Africa|hCoV-19/Gambia/NPHL-2762/2020|EPI ISL 561293|B.1.5.12|Gambia|2020-07-25	Africa|hCoV-19/South Africa/KRISP-K001117/2020|EPI ISL 509363|H.1|South Africa|2020-07-17	0.0005378912	Africa
Africa|hCoV-19/Gambia/NPHL-2767/2020|EPI ISL 561294|B.1.1.293|Gambia|2020-07-25	Africa|hCoV-19/South Africa/KRISP-K001117/2020|EPI ISL 509363|H.1|South Africa|2020-07-17	0.0003697132	Africa
Africa|hCoV-19/Gambia/NPHL-2768/2020|EPI ISL 561295|B.1.1.293|Gambia|2020-07-27	Africa|hCoV-19/South Africa/KRISP-K001117/2020|EPI ISL 509363|H.1|South Africa|2020-07-17	0.0003024733	Africa
Africa|hCoV-19/Gambia/NPHL-277/2020|EPI ISL 561296|B.1.5.12|Gambia|2020	Africa|hCoV-19/South Africa/KRISP-K001117/2020|EPI ISL 509363|H.1|South Africa|2020-07-17	0.0005042646	Africa
Africa|hCoV-19/Gambia/NPHL-2785/2020|EPI ISL 561297|B.1.1.242|Gambia|2020-07-27	Africa|hCoV-19/South Africa/KRISP-K001117/2020|EPI ISL 509363|H.1|South Africa|2020-07-17	0.0003360928	Africa
Africa|hCoV-19/Gambia/NPHL-2790/2020|EPI ISL 561298|B.1.1.293|Gambia|2020	Africa|hCoV-19/South Africa/KRISP-K001117/2020|EPI ISL 509363|H.1|South Africa|2020-07-17	0.0003697206	Africa
Africa|hCoV-19/Gambia/NPHL-2825/2020|EPI ISL 561299|B.1.5.12|Gambia|2020	Africa|hCoV-19/South Africa/KRISP-K001117/2020|EPI ISL 509363|H.1|South Africa|2020-07-17	0.0005042070	Africa
Africa|hCoV-19/Gambia/NPHL-287/2020|EPI ISL 561300|B.1.1.293|Gambia|2020	Africa|hCoV-19/South Africa/KRISP-K001117/2020|EPI ISL 509363|H.1|South Africa|2020-07-17	0.0003361062	Africa
Africa|hCoV-19/Gambia/NPHL-2889/2020|EPI ISL 561301|B.1.5.12|Gambia|2020	Africa|hCoV-19/South Africa/KRISP-K001117/2020|EPI ISL 509363|H.1|South Africa|2020-07-17	0.0005475160	Africa
Africa|hCoV-19/Gambia/NPHL-2892/2020|EPI ISL 561302|B.1.5.12|Gambia|2020-09-07	Africa|hCoV-19/South Africa/KRISP-K001117/2020|EPI ISL 509363|H.1|South Africa|2020-07-17	0.0005475160	Africa
Africa|hCoV-19/Gambia/NPHL-290/2020|EPI ISL 561303|B.1.1.293|Gambia|2020	Africa|hCoV-19/South Africa/KRISP-K001117/2020|EPI ISL 509363|H.1|South Africa|2020-07-17	0.0003024732	Africa
Africa|hCoV-19/Gambia/NPHL-2909/2020|EPI ISL 561304|B.1.1.293|Gambia|2020-07-26	Africa|hCoV-19/South Africa/KRISP-K001117/2020|EPI ISL 509363|H.1|South Africa|2020-07-17	0.0003361028	Africa
Africa|hCoV-19/Gambia/NPHL-2984/2020|EPI ISL 561307|B.1.1.293|Gambia|2020	Africa|hCoV-19/South Africa/KRISP-K001117/2020|EPI ISL 509363|H.1|South Africa|2020-07-17	0.0003697367	Africa
Africa|hCoV-19/Gambia/NPHL-299/2020|EPI ISL 561308|B.1.1.293|Gambia|2020	Africa|hCoV-19/South Africa/KRISP-K001117/2020|EPI ISL 509363|H.1|South Africa|2020-07-17	0.0003360949	Africa
Africa|hCoV-19/Gambia/NPHL-3047/2020|EPI ISL 561309|B.1.5.12|Gambia|2020-07-28	Africa|hCoV-19/South Africa/KRISP-K001117/2020|EPI ISL 509363|H.1|South Africa|2020-07-17	0.0005430568	Africa
Africa|hCoV-19/Gambia/NPHL-3055/2020|EPI ISL 561310|B.1.5.12|Gambia|2020-07-17	Africa|hCoV-19/South Africa/KRISP-K001117/2020|EPI ISL 509363|H.1|South Africa|2020-07-17	0.0005378912	Africa
Africa|hCoV-19/Gambia/NPHL-3062/2020|EPI ISL 561311|B.1.5.12|Gambia|2020	Africa|hCoV-19/South Africa/KRISP-K001117/2020|EPI ISL 509363|H.1|South Africa|2020-07-17	0.0005430568	Africa
Africa|hCoV-19/Gambia/NPHL-3079/2020|EPI ISL 561312|B.1.5.12|Gambia|2020-07-27	Africa|hCoV-19/South Africa/KRISP-K001117/2020|EPI ISL 509363|H.1|South Africa|2020-07-17	0.0005475160	Africa
Africa|hCoV-19/Gambia/NPHL-3206/2020|EPI ISL 561313|B.1.1.293|Gambia|2020	Africa|hCoV-19/South Africa/KRISP-K001117/2020|EPI ISL 509363|H.1|South Africa|2020-07-17	0.0004033492	Africa
Africa|hCoV-19/Gambia/NPHL-3254/2020|EPI ISL 561315|B.1.5.12|Gambia|2020-07-28	Africa|hCoV-19/South Africa/KRISP-K001117/2020|EPI ISL 509363|H.1|South Africa|2020-07-17	0.0005422656	Africa
Africa|hCoV-19/Gambia/NPHL-3281/2020|EPI ISL 561316|B.1.1|Gambia|2020-07-28	Africa|hCoV-19/South Africa/KRISP-K001117/2020|EPI ISL 509363|H.1|South Africa|2020-07-17	0.0004526160	Africa
Africa|hCoV-19/Gambia/NPHL-483B/2020|EPI ISL 561318|B.1.1|Gambia|2020	Africa|hCoV-19/South Africa/KRISP-K001117/2020|EPI ISL 509363|H.1|South Africa|2020-07-17	0.0004528021	Africa
Africa|hCoV-19/Gambia/NPHL-704/2020|EPI ISL 561320|B.1.1.293|Gambia|2020	Africa|hCoV-19/South Africa/KRISP-K001117/2020|EPI ISL 509363|H.1|South Africa|2020-07-17	0.0005517279	Africa
Africa|hCoV-19/Gambia/NPHL-737/2020|EPI ISL 561323|B.1.1.293|Gambia|2020	Africa|hCoV-19/South Africa/KRISP-K001117/2020|EPI ISL 509363|H.1|South Africa|2020-07-17	0.0002757276	Africa
Africa|hCoV-19/Gambia/NPHL-748/2020|EPI ISL 561324|B.1.1|Gambia|2020	Africa|hCoV-19/South Africa/KRISP-K001117/2020|EPI ISL 509363|H.1|South Africa|2020-07-17	0.0003361141	Africa
Africa|hCoV-19/Gambia/NPHL-758/2020|EPI ISL 561326|B.1.1.293|Gambia|2020	Africa|hCoV-19/South Africa/KRISP-K001117/2020|EPI ISL 509363|H.1|South Africa|2020-07-17	0.0002754997	Africa
Africa|hCoV-19/Gambia/NPHL-760/2020|EPI ISL 561327|B.1.5|Gambia|2020	Africa|hCoV-19/South Africa/KRISP-K001117/2020|EPI ISL 509363|H.1|South Africa|2020-07-17	0.0002031540	Africa
Africa|hCoV-19/Gambia/NPHL-790/2020|EPI ISL 561329|B.1.5|Gambia|2020	Africa|hCoV-19/South Africa/KRISP-K001117/2020|EPI ISL 509363|H.1|South Africa|2020-07-17	0.0001706765	Africa
Africa|hCoV-19/Gambia/NPHL-923/2020|EPI ISL 561330|B.1.5.12|Gambia|2020	Africa|hCoV-19/South Africa/KRISP-K001117/2020|EPI ISL 509363|H.1|South Africa|2020-07-17	0.0004369911	Africa
Africa|hCoV-19/Gambia/NPHL-930/2020|EPI ISL 561331|B.1.5|Gambia|2020	Africa|hCoV-19/South Africa/KRISP-K001117/2020|EPI ISL 509363|H.1|South Africa|2020-07-17	0.0002048181	Africa
Africa|hCoV-19/Gambia/NPHL-941/2020|EPI ISL 561332|B.1.5.12|Gambia|2020	Africa|hCoV-19/South Africa/KRISP-K001117/2020|EPI ISL 509363|H.1|South Africa|2020-07-17	0.0004706042	Africa
Africa|hCoV-19/Gambia/NPHL-956/2020|EPI ISL 561334|B.1.5.12|Gambia|2020	Africa|hCoV-19/South Africa/KRISP-K001117/2020|EPI ISL 509363|H.1|South Africa|2020-07-17	0.0004779841	Africa
Africa|hCoV-19/Ghana/1651 S3/2020|EPI ISL 422387|A.11|Ghana|2020-03-25	Africa|hCoV-19/South Africa/KRISP-K001117/2020|EPI ISL 509363|H.1|South Africa|2020-07-17	0.0006294208	Africa
Africa|hCoV-19/Ghana/1659 S14/2020|EPI ISL 422405|B.1.220|Ghana|2020-03-25	Africa|hCoV-19/South Africa/KRISP-K001117/2020|EPI ISL 509363|H.1|South Africa|2020-07-17	0.0003502302	Africa
Africa|hCoV-19/Ghana/2230 S4/2020|EPI ISL 422390|B.40|Ghana|2020-03-25	Africa|hCoV-19/South Africa/KRISP-K001117/2020|EPI ISL 509363|H.1|South Africa|2020-07-17	0.0005442516	Africa
Africa|hCoV-19/Ghana/2333 S5/2020|EPI ISL 422394|B.1.3|Ghana|2020-03-27	Africa|hCoV-19/South Africa/KRISP-K001117/2020|EPI ISL 509363|H.1|South Africa|2020-07-17	0.0004455151	Africa
Africa|hCoV-19/Ghana/2573 S27/2020|EPI ISL 515082|A|Ghana|2020-03-29	Africa|hCoV-19/South Africa/KRISP-K001117/2020|EPI ISL 509363|H.1|South Africa|2020-07-17	0.0007443718	Africa
Africa|hCoV-19/Ghana/2666 S32/2020|EPI ISL 515083|A|Ghana|2020-03-27	Africa|hCoV-19/South Africa/KRISP-K001117/2020|EPI ISL 509363|H.1|South Africa|2020-07-17	0.0001713666	Africa
Africa|hCoV-19/Ghana/2709 S25/2020|EPI ISL 515084|B.1|Ghana|2020-03-28	Africa|hCoV-19/South Africa/KRISP-K001117/2020|EPI ISL 509363|H.1|South Africa|2020-07-17	0.0004710885	Africa
Africa|hCoV-19/Ghana/2828 S6/2020|EPI ISL 422397|A.11|Ghana|2020-03-29	Africa|hCoV-19/South Africa/KRISP-K001117/2020|EPI ISL 509363|H.1|South Africa|2020-07-17	0.0007498077	Africa
Africa|hCoV-19/Ghana/2852 S30/2020|EPI ISL 515085|B.6|Ghana|2020-03-28	Africa|hCoV-19/South Africa/KRISP-K001117/2020|EPI ISL 509363|H.1|South Africa|2020-07-17	0.0001710033	Africa
Africa|hCoV-19/Ghana/2914 S8/2020|EPI ISL 422399|B.1.1|Ghana|2020-03-30	Africa|hCoV-19/South Africa/KRISP-K001117/2020|EPI ISL 509363|H.1|South Africa|2020-07-17	0.0002080518	Africa
Africa|hCoV-19/Ghana/34927 S20/2020|EPI ISL 515086|A.11|Ghana|2020-05-23	Africa|hCoV-19/South Africa/KRISP-K001117/2020|EPI ISL 509363|H.1|South Africa|2020-07-17	0.0006450375	Africa
Africa|hCoV-19/Ghana/34928 S21/2020|EPI ISL 515087|A.11|Ghana|2020-05-23	Africa|hCoV-19/South Africa/KRISP-K001117/2020|EPI ISL 509363|H.1|South Africa|2020-07-17	0.0007493838	Africa
Africa|hCoV-19/Ghana/34980 S22/2020|EPI ISL 515088|B.1.1|Ghana|2020-05-23	Africa|hCoV-19/South Africa/KRISP-K001117/2020|EPI ISL 509363|H.1|South Africa|2020-07-17	0.0002079098	Africa
Africa|hCoV-19/Ghana/34983 S40/2020|EPI ISL 515089|B.1.1|Ghana|2020-05-23	Africa|hCoV-19/South Africa/KRISP-K001117/2020|EPI ISL 509363|H.1|South Africa|2020-07-17	0.0002730153	Africa
Africa|hCoV-19/Ghana/35012 S17/2020|EPI ISL 515090|B.1.1|Ghana|2020-05-23	Africa|hCoV-19/South Africa/KRISP-K001117/2020|EPI ISL 509363|H.1|South Africa|2020-07-17	0.0002352451	Africa
Africa|hCoV-19/Ghana/35019 S18/2020|EPI ISL 515091|B.1.1|Ghana|2020-05-23	Africa|hCoV-19/South Africa/KRISP-K001117/2020|EPI ISL 509363|H.1|South Africa|2020-07-17	0.0001375226	Africa
Africa|hCoV-19/Ghana/35183 S24/2020|EPI ISL 515092|A|Ghana|2020-05-24	Africa|hCoV-19/South Africa/KRISP-K001117/2020|EPI ISL 509363|H.1|South Africa|2020-07-17	0.0001738751	Africa
Africa|hCoV-19/Ghana/35280 S41/2020|EPI ISL 515093|A|Ghana|2020-05-24	Africa|hCoV-19/South Africa/KRISP-K001117/2020|EPI ISL 509363|H.1|South Africa|2020-07-17	0.0006201995	Africa
Africa|hCoV-19/Ghana/35394 S49/2020|EPI ISL 515094|B.1.1.307|Ghana|2020-05-24	Africa|hCoV-19/South Africa/KRISP-K001117/2020|EPI ISL 509363|H.1|South Africa|2020-07-17	0.0002067444	Africa
Africa|hCoV-19/Ghana/35466 S19/2020|EPI ISL 515095|B.1.1|Ghana|2020-05-24	Africa|hCoV-19/South Africa/KRISP-K001117/2020|EPI ISL 509363|H.1|South Africa|2020-07-17	0.0002388077	Africa
Africa|hCoV-19/Ghana/35563 S37/2020|EPI ISL 515096|A.11|Ghana|2020-05-24	Africa|hCoV-19/South Africa/KRISP-K001117/2020|EPI ISL 509363|H.1|South Africa|2020-07-17	0.0007733385	Africa
Africa|hCoV-19/Ghana/36523 S23/2020|EPI ISL 515097|A|Ghana|2020-05-27	Africa|hCoV-19/South Africa/KRISP-K001117/2020|EPI ISL 509363|H.1|South Africa|2020-07-17	0.0003081833	Africa
Africa|hCoV-19/Ghana/81216 S36/2020|EPI ISL 515098|A|Ghana|2020-05-20	Africa|hCoV-19/South Africa/KRISP-K001117/2020|EPI ISL 509363|H.1|South Africa|2020-07-17	0.0007439011	Africa
Africa|hCoV-19/Ghana/81219 S34/2020|EPI ISL 515099|B.1.1|Ghana|2020-05-20	Africa|hCoV-19/South Africa/KRISP-K001117/2020|EPI ISL 509363|H.1|South Africa|2020-07-17	0.0001706649	Africa
Africa|hCoV-19/Ghana/82879 S48/2020|EPI ISL 515100|B.1|Ghana|2020-05-20	Africa|hCoV-19/South Africa/KRISP-K001117/2020|EPI ISL 509363|H.1|South Africa|2020-07-17	0.0004735965	Africa
Africa|hCoV-19/Ghana/83637 S29/2020|EPI ISL 515101|B.1.1|Ghana|2020-05-22	Africa|hCoV-19/South Africa/KRISP-K001117/2020|EPI ISL 509363|H.1|South Africa|2020-07-17	0.0002025260	Africa
Africa|hCoV-19/Ghana/84049 S31/2020|EPI ISL 515102|B.1|Ghana|2020-05-25	Africa|hCoV-19/South Africa/KRISP-K001117/2020|EPI ISL 509363|H.1|South Africa|2020-07-17	0.0005054111	Africa
Africa|hCoV-19/Ghana/84162 S45/2020|EPI ISL 515103|A|Ghana|2020-04-25	Africa|hCoV-19/South Africa/KRISP-K001117/2020|EPI ISL 509363|H.1|South Africa|2020-07-17	0.0005857459	Africa
Africa|hCoV-19/Ghana/84182 S43/2020|EPI ISL 515104|B.1.1|Ghana|2020-05-25	Africa|hCoV-19/South Africa/KRISP-K001117/2020|EPI ISL 509363|H.1|South Africa|2020-07-17	0.0003412701	Africa
Africa|hCoV-19/Ghana/84210 S44/2020|EPI ISL 515105|A|Ghana|2020-05-24	Africa|hCoV-19/South Africa/KRISP-K001117/2020|EPI ISL 509363|H.1|South Africa|2020-07-17	0.0006793697	Africa
Africa|hCoV-19/Ghana/84218 S47/2020|EPI ISL 515106|A|Ghana|2020-05-25	Africa|hCoV-19/South Africa/KRISP-K001117/2020|EPI ISL 509363|H.1|South Africa|2020-07-17	0.0007242450	Africa
Africa|hCoV-19/Ghana/84260 S28/2020|EPI ISL 515107|A|Ghana|2020-05-25	Africa|hCoV-19/South Africa/KRISP-K001117/2020|EPI ISL 509363|H.1|South Africa|2020-07-17	0.0006446589	Africa
Africa|hCoV-19/Ghana/84279 S42/2020|EPI ISL 515108|B.1|Ghana|2020-05-25	Africa|hCoV-19/South Africa/KRISP-K001117/2020|EPI ISL 509363|H.1|South Africa|2020-07-17	0.0005087359	Africa
Africa|hCoV-19/Ghana/84301 S35/2020|EPI ISL 515109|A.11|Ghana|2020-05-24	Africa|hCoV-19/South Africa/KRISP-K001117/2020|EPI ISL 509363|H.1|South Africa|2020-07-17	0.0005966518	Africa
Africa|hCoV-19/Ghana/84430 S51/2020|EPI ISL 515110|B.1.1.307|Ghana|2020-05-25	Africa|hCoV-19/South Africa/KRISP-K001117/2020|EPI ISL 509363|H.1|South Africa|2020-07-17	0.0002029891	Africa
Africa|hCoV-19/Ghana/84438 S50/2020|EPI ISL 515111|A|Ghana|2020-05-24	Africa|hCoV-19/South Africa/KRISP-K001117/2020|EPI ISL 509363|H.1|South Africa|2020-07-17	0.0006084203	Africa
Africa|hCoV-19/Ghana/84484 S16/2020|EPI ISL 515112|B.1.1|Ghana|2020-05-25	Africa|hCoV-19/South Africa/KRISP-K001117/2020|EPI ISL 509363|H.1|South Africa|2020-07-17	0.0002412791	Africa
Africa|hCoV-19/Ghana/KATH23/2020|EPI ISL 515181|A.11|Ghana|2020-03-22	Africa|hCoV-19/South Africa/KRISP-K001117/2020|EPI ISL 509363|H.1|South Africa|2020-07-17	0.0006052008	Africa
Africa|hCoV-19/Ghana/TTH10/2020|EPI ISL 515182|A|Ghana|2020-03-27	Africa|hCoV-19/South Africa/KRISP-K001117/2020|EPI ISL 509363|H.1|South Africa|2020-07-17	0.0005715096	Africa
Africa|hCoV-19/Ghana/TTH11/2020|EPI ISL 515183|A|Ghana|2020-03-27	Africa|hCoV-19/South Africa/KRISP-K001117/2020|EPI ISL 509363|H.1|South Africa|2020-07-17	0.0005733982	Africa
Africa|hCoV-19/Ghana/TTH6/2020|EPI ISL 515248|A|Ghana|2020-03-27	Africa|hCoV-19/South Africa/KRISP-K001117/2020|EPI ISL 509363|H.1|South Africa|2020-07-17	0.0006354097	Africa
Africa|hCoV-19/Kenya/C1092/2020|EPI ISL 457849|B.1.5|Kenya|2020-04-18	Africa|hCoV-19/South Africa/KRISP-K001117/2020|EPI ISL 509363|H.1|South Africa|2020-07-17	0.0003148944	Africa
Africa|hCoV-19/Kenya/C1102/2020|EPI ISL 568708|B.1.5|Kenya|2020-04-19	Africa|hCoV-19/South Africa/KRISP-K001117/2020|EPI ISL 509363|H.1|South Africa|2020-07-17	0.0004112455	Africa
Africa|hCoV-19/Kenya/C1162/2020|EPI ISL 457850|B.1.5|Kenya|2020-04-19	Africa|hCoV-19/South Africa/KRISP-K001117/2020|EPI ISL 509363|H.1|South Africa|2020-07-17	0.0002769531	Africa
Africa|hCoV-19/Kenya/C1216/2020|EPI ISL 457854|B.1.5|Kenya|2020-04-19	Africa|hCoV-19/South Africa/KRISP-K001117/2020|EPI ISL 509363|H.1|South Africa|2020-07-17	0.0003025008	Africa
Africa|hCoV-19/Kenya/C1292/2020|EPI ISL 457856|B|Kenya|2020-04-20	Africa|hCoV-19/South Africa/KRISP-K001117/2020|EPI ISL 509363|H.1|South Africa|2020-07-17	0.0003085382	Africa
Africa|hCoV-19/Kenya/C1357/2020|EPI ISL 457858|B.1.5|Kenya|2020-04-20	Africa|hCoV-19/South Africa/KRISP-K001117/2020|EPI ISL 509363|H.1|South Africa|2020-07-17	0.0002810089	Africa
Africa|hCoV-19/Kenya/C1422/2020|EPI ISL 457861|B.1|Kenya|2020-04-20	Africa|hCoV-19/South Africa/KRISP-K001117/2020|EPI ISL 509363|H.1|South Africa|2020-07-17	0.0003176030	Africa
Africa|hCoV-19/Kenya/C1499/2020|EPI ISL 457863|B.1.5|Kenya|2020-04-20	Africa|hCoV-19/South Africa/KRISP-K001117/2020|EPI ISL 509363|H.1|South Africa|2020-07-17	0.0003085106	Africa
Africa|hCoV-19/Kenya/C1646/2020|EPI ISL 457865|B.1.5|Kenya|2020-04-21	Africa|hCoV-19/South Africa/KRISP-K001117/2020|EPI ISL 509363|H.1|South Africa|2020-07-17	0.0002842736	Africa
Africa|hCoV-19/Kenya/C1739/2020|EPI ISL 457866|B|Kenya|2020-04-22	Africa|hCoV-19/South Africa/KRISP-K001117/2020|EPI ISL 509363|H.1|South Africa|2020-07-17	0.0003166834	Africa
Africa|hCoV-19/Kenya/C1751/2020|EPI ISL 457867|B.1.5|Kenya|2020-04-22	Africa|hCoV-19/South Africa/KRISP-K001117/2020|EPI ISL 509363|H.1|South Africa|2020-07-17	0.0002688660	Africa
Africa|hCoV-19/Kenya/C21582/2020|EPI ISL 568872|B.1|Kenya|2020-06-22	Africa|hCoV-19/South Africa/KRISP-K001117/2020|EPI ISL 509363|H.1|South Africa|2020-07-17	0.0005378913	Africa
Africa|hCoV-19/Kenya/C22/2020|EPI ISL 457845|B.1.5|Kenya|2020-03-17	Africa|hCoV-19/South Africa/KRISP-K001117/2020|EPI ISL 509363|H.1|South Africa|2020-07-17	0.0002813352	Africa
Africa|hCoV-19/Kenya/C2439/2020|EPI ISL 457877|B.1.5|Kenya|2020-04-24	Africa|hCoV-19/South Africa/KRISP-K001117/2020|EPI ISL 509363|H.1|South Africa|2020-07-17	0.0003395153	Africa
Africa|hCoV-19/Kenya/C2449/2020|EPI ISL 457878|B.1.5|Kenya|2020-04-24	Africa|hCoV-19/South Africa/KRISP-K001117/2020|EPI ISL 509363|H.1|South Africa|2020-07-17	0.0003475894	Africa
Africa|hCoV-19/Kenya/C2469/2020|EPI ISL 457879|B.1.5|Kenya|2020-04-24	Africa|hCoV-19/South Africa/KRISP-K001117/2020|EPI ISL 509363|H.1|South Africa|2020-07-17	0.0002728543	Africa
Africa|hCoV-19/Kenya/C253/2020|EPI ISL 457868|B.1|Kenya|2020-04-03	Africa|hCoV-19/South Africa/KRISP-K001117/2020|EPI ISL 509363|H.1|South Africa|2020-07-17	0.0003024936	Africa
Africa|hCoV-19/Kenya/C256/2020|EPI ISL 568697|B.1.5|Kenya|2020-04-04	Africa|hCoV-19/South Africa/KRISP-K001117/2020|EPI ISL 509363|H.1|South Africa|2020-07-17	0.0003491994	Africa
Africa|hCoV-19/Kenya/C2582/2020|EPI ISL 457883|B.1.5|Kenya|2020-04-25	Africa|hCoV-19/South Africa/KRISP-K001117/2020|EPI ISL 509363|H.1|South Africa|2020-07-17	0.0003459903	Africa
Africa|hCoV-19/Kenya/C2685/2020|EPI ISL 457884|B.1.5|Kenya|2020-04-25	Africa|hCoV-19/South Africa/KRISP-K001117/2020|EPI ISL 509363|H.1|South Africa|2020-07-17	0.0003367105	Africa
Africa|hCoV-19/Kenya/C2777/2020|EPI ISL 457887|B.1|Kenya|2020-04-26	Africa|hCoV-19/South Africa/KRISP-K001117/2020|EPI ISL 509363|H.1|South Africa|2020-07-17	0.0002842635	Africa
Africa|hCoV-19/Kenya/C2826/2020|EPI ISL 457891|B.1.5|Kenya|2020-04-27	Africa|hCoV-19/South Africa/KRISP-K001117/2020|EPI ISL 509363|H.1|South Africa|2020-07-17	0.0002715763	Africa
Africa|hCoV-19/Kenya/C2847/2020|EPI ISL 457892|B.1.5|Kenya|2020-04-27	Africa|hCoV-19/South Africa/KRISP-K001117/2020|EPI ISL 509363|H.1|South Africa|2020-07-17	0.0002810386	Africa
Africa|hCoV-19/Kenya/C293/2020|EPI ISL 457871|A|Kenya|2020-04-04	Africa|hCoV-19/South Africa/KRISP-K001117/2020|EPI ISL 509363|H.1|South Africa|2020-07-17	0.0005925406	Africa
Africa|hCoV-19/Kenya/C310/2020|EPI ISL 457874|B.4|Kenya|2020-04-04	Africa|hCoV-19/South Africa/KRISP-K001117/2020|EPI ISL 509363|H.1|South Africa|2020-07-17	0.0007540628	Africa
Africa|hCoV-19/Kenya/C3129/2020|EPI ISL 457897|B.1.5|Kenya|2020-04-28	Africa|hCoV-19/South Africa/KRISP-K001117/2020|EPI ISL 509363|H.1|South Africa|2020-07-17	0.0003040918	Africa
Africa|hCoV-19/Kenya/C314/2020|EPI ISL 457875|A|Kenya|2020-04-04	Africa|hCoV-19/South Africa/KRISP-K001117/2020|EPI ISL 509363|H.1|South Africa|2020-07-17	0.0006387868	Africa
Africa|hCoV-19/Kenya/C316/2020|EPI ISL 457876|B.4|Kenya|2020-04-04	Africa|hCoV-19/South Africa/KRISP-K001117/2020|EPI ISL 509363|H.1|South Africa|2020-07-17	0.0007610077	Africa
Africa|hCoV-19/Kenya/C3194/2020|EPI ISL 457901|B.1.5|Kenya|2020-04-28	Africa|hCoV-19/South Africa/KRISP-K001117/2020|EPI ISL 509363|H.1|South Africa|2020-07-17	0.0003459817	Africa
Africa|hCoV-19/Kenya/C3205/2020|EPI ISL 457902|B.1.5|Kenya|2020-04-28	Africa|hCoV-19/South Africa/KRISP-K001117/2020|EPI ISL 509363|H.1|South Africa|2020-07-17	0.0002744642	Africa
Africa|hCoV-19/Kenya/C3208/2020|EPI ISL 457903|B.1.5|Kenya|2020-04-28	Africa|hCoV-19/South Africa/KRISP-K001117/2020|EPI ISL 509363|H.1|South Africa|2020-07-17	0.0002803002	Africa
Africa|hCoV-19/Kenya/C3381/2020|EPI ISL 568714|B.1.5|Kenya|2020-04-30	Africa|hCoV-19/South Africa/KRISP-K001117/2020|EPI ISL 509363|H.1|South Africa|2020-07-17	0.0003055295	Africa
Africa|hCoV-19/Kenya/C3427/2020|EPI ISL 457906|B.1.5|Kenya|2020-04-29	Africa|hCoV-19/South Africa/KRISP-K001117/2020|EPI ISL 509363|H.1|South Africa|2020-07-17	0.0003391686	Africa
Africa|hCoV-19/Kenya/C3457/2020|EPI ISL 568715|B.1|Kenya|2020-04-30	Africa|hCoV-19/South Africa/KRISP-K001117/2020|EPI ISL 509363|H.1|South Africa|2020-07-17	0.0003808908	Africa
Africa|hCoV-19/Kenya/C3739/2020|EPI ISL 568717|B.1.5|Kenya|2020-05-04	Africa|hCoV-19/South Africa/KRISP-K001117/2020|EPI ISL 509363|H.1|South Africa|2020-07-17	0.0002715764	Africa
Africa|hCoV-19/Kenya/C389/2020|EPI ISL 568698|B.1.5|Kenya|2020-04-07	Africa|hCoV-19/South Africa/KRISP-K001117/2020|EPI ISL 509363|H.1|South Africa|2020-07-17	0.0002739848	Africa
Africa|hCoV-19/Kenya/C3980/2020|EPI ISL 568719|B.1|Kenya|2020-05-05	Africa|hCoV-19/South Africa/KRISP-K001117/2020|EPI ISL 509363|H.1|South Africa|2020-07-17	0.0003076357	Africa
Africa|hCoV-19/Kenya/C4083/2020|EPI ISL 568721|B.1.5|Kenya|2020-05-05	Africa|hCoV-19/South Africa/KRISP-K001117/2020|EPI ISL 509363|H.1|South Africa|2020-07-17	0.0003508119	Africa
Africa|hCoV-19/Kenya/C4195/2020|EPI ISL 568723|B.1.5|Kenya|2020-06-05	Africa|hCoV-19/South Africa/KRISP-K001117/2020|EPI ISL 509363|H.1|South Africa|2020-07-17	0.0002715857	Africa
Africa|hCoV-19/Kenya/C4199/2020|EPI ISL 568724|B.1.5|Kenya|2020-05-06	Africa|hCoV-19/South Africa/KRISP-K001117/2020|EPI ISL 509363|H.1|South Africa|2020-07-17	0.0003429095	Africa
Africa|hCoV-19/Kenya/C4214/2020|EPI ISL 568725|B.1|Kenya|2020-06-05	Africa|hCoV-19/South Africa/KRISP-K001117/2020|EPI ISL 509363|H.1|South Africa|2020-07-17	0.0003024803	Africa
Africa|hCoV-19/Kenya/C4419/2020|EPI ISL 568727|B.1|Kenya|2020-05-07	Africa|hCoV-19/South Africa/KRISP-K001117/2020|EPI ISL 509363|H.1|South Africa|2020-07-17	0.0003700701	Africa
Africa|hCoV-19/Kenya/C4420/2020|EPI ISL 568728|B.1.5|Kenya|2020-05-07	Africa|hCoV-19/South Africa/KRISP-K001117/2020|EPI ISL 509363|H.1|South Africa|2020-07-17	0.0003460653	Africa
Africa|hCoV-19/Kenya/C4585/2020|EPI ISL 568730|B.1.5|Kenya|2020-05-08	Africa|hCoV-19/South Africa/KRISP-K001117/2020|EPI ISL 509363|H.1|South Africa|2020-07-17	0.0003055427	Africa
Africa|hCoV-19/Kenya/C460/2020|EPI ISL 457910|B.1.5|Kenya|2020-04-08	Africa|hCoV-19/South Africa/KRISP-K001117/2020|EPI ISL 509363|H.1|South Africa|2020-07-17	0.0002785051	Africa
Africa|hCoV-19/Kenya/C4691/2020|EPI ISL 568733|B.1.5|Kenya|2020-05-09	Africa|hCoV-19/South Africa/KRISP-K001117/2020|EPI ISL 509363|H.1|South Africa|2020-07-17	0.0002753046	Africa
Africa|hCoV-19/Kenya/C4710/2020|EPI ISL 568735|B.1.5|Kenya|2020-05-08	Africa|hCoV-19/South Africa/KRISP-K001117/2020|EPI ISL 509363|H.1|South Africa|2020-07-17	0.0003697417	Africa
Africa|hCoV-19/Kenya/C4717/2020|EPI ISL 568737|B.1.5|Kenya|2020-05-08	Africa|hCoV-19/South Africa/KRISP-K001117/2020|EPI ISL 509363|H.1|South Africa|2020-07-17	0.0003193494	Africa
Africa|hCoV-19/Kenya/C4872/2020|EPI ISL 568741|B.1.5|Kenya|2020-05-08	Africa|hCoV-19/South Africa/KRISP-K001117/2020|EPI ISL 509363|H.1|South Africa|2020-07-17	0.0003084113	Africa
Africa|hCoV-19/Kenya/C4895/2020|EPI ISL 568742|B.1.5|Kenya|2020-05-08	Africa|hCoV-19/South Africa/KRISP-K001117/2020|EPI ISL 509363|H.1|South Africa|2020-07-17	0.0003772860	Africa
Africa|hCoV-19/Kenya/C5008/2020|EPI ISL 568744|B.1|Kenya|2020-05-08	Africa|hCoV-19/South Africa/KRISP-K001117/2020|EPI ISL 509363|H.1|South Africa|2020-07-17	0.0003147818	Africa
Africa|hCoV-19/Kenya/C5011/2020|EPI ISL 568745|B.1.5|Kenya|2020-05-08	Africa|hCoV-19/South Africa/KRISP-K001117/2020|EPI ISL 509363|H.1|South Africa|2020-07-17	0.0003428741	Africa
Africa|hCoV-19/Kenya/C5119/2020|EPI ISL 568750|B.1|Kenya|2020-05-09	Africa|hCoV-19/South Africa/KRISP-K001117/2020|EPI ISL 509363|H.1|South Africa|2020-07-17	0.0003055638	Africa
Africa|hCoV-19/Kenya/C5177/2020|EPI ISL 568752|B.1.5|Kenya|2020-05-09	Africa|hCoV-19/South Africa/KRISP-K001117/2020|EPI ISL 509363|H.1|South Africa|2020-07-17	0.0003086408	Africa
Africa|hCoV-19/Kenya/C5178/2020|EPI ISL 568753|B.1.5|Kenya|2020-05-09	Africa|hCoV-19/South Africa/KRISP-K001117/2020|EPI ISL 509363|H.1|South Africa|2020-07-17	0.0003177257	Africa
Africa|hCoV-19/Kenya/C5246/2020|EPI ISL 568754|B.1.5|Kenya|2020-05-09	Africa|hCoV-19/South Africa/KRISP-K001117/2020|EPI ISL 509363|H.1|South Africa|2020-07-17	0.0003058789	Africa
Africa|hCoV-19/Kenya/C5288/2020|EPI ISL 568755|B.1.5|Kenya|2020-05-10	Africa|hCoV-19/South Africa/KRISP-K001117/2020|EPI ISL 509363|H.1|South Africa|2020-07-17	0.0003811390	Africa
Africa|hCoV-19/Kenya/C5289/2020|EPI ISL 568756|B.1.5|Kenya|2020-05-10	Africa|hCoV-19/South Africa/KRISP-K001117/2020|EPI ISL 509363|H.1|South Africa|2020-07-17	0.0002824168	Africa
Africa|hCoV-19/Kenya/C5328/2020|EPI ISL 568760|B.1.5|Kenya|2020-05-10	Africa|hCoV-19/South Africa/KRISP-K001117/2020|EPI ISL 509363|H.1|South Africa|2020-07-17	0.0003086963	Africa
Africa|hCoV-19/Kenya/C5335/2020|EPI ISL 568762|B.1.5|Kenya|2020-05-10	Africa|hCoV-19/South Africa/KRISP-K001117/2020|EPI ISL 509363|H.1|South Africa|2020-07-17	0.0003089617	Africa
Africa|hCoV-19/Kenya/C5384/2020|EPI ISL 568764|B.1.5|Kenya|2020-05-10	Africa|hCoV-19/South Africa/KRISP-K001117/2020|EPI ISL 509363|H.1|South Africa|2020-07-17	0.0003697292	Africa
Africa|hCoV-19/Kenya/C54/2020|EPI ISL 457847|B.1|Kenya|2020-03-24	Africa|hCoV-19/South Africa/KRISP-K001117/2020|EPI ISL 509363|H.1|South Africa|2020-07-17	0.0003425068	Africa
Africa|hCoV-19/Kenya/C544/2020|EPI ISL 457911|B.1.5|Kenya|2020-04-10	Africa|hCoV-19/South Africa/KRISP-K001117/2020|EPI ISL 509363|H.1|South Africa|2020-07-17	0.0002785148	Africa
Africa|hCoV-19/Kenya/C5442/2020|EPI ISL 568767|B.1.5|Kenya|2020-05-10	Africa|hCoV-19/South Africa/KRISP-K001117/2020|EPI ISL 509363|H.1|South Africa|2020-07-17	0.0003395153	Africa
Africa|hCoV-19/Kenya/C569/2020|EPI ISL 568700|B.1|Kenya|2020-04-12	Africa|hCoV-19/South Africa/KRISP-K001117/2020|EPI ISL 509363|H.1|South Africa|2020-07-17	0.0003146167	Africa
Africa|hCoV-19/Kenya/C5695/2020|EPI ISL 568770|B.1.5|Kenya|2020-05-11	Africa|hCoV-19/South Africa/KRISP-K001117/2020|EPI ISL 509363|H.1|South Africa|2020-07-17	0.0003734818	Africa
Africa|hCoV-19/Kenya/C5701/2020|EPI ISL 568772|B.1|Kenya|2020-05-11	Africa|hCoV-19/South Africa/KRISP-K001117/2020|EPI ISL 509363|H.1|South Africa|2020-07-17	0.0003055503	Africa
Africa|hCoV-19/Kenya/C571/2020|EPI ISL 568702|A|Kenya|2020-04-12	Africa|hCoV-19/South Africa/KRISP-K001117/2020|EPI ISL 509363|H.1|South Africa|2020-07-17	0.0006051399	Africa
Africa|hCoV-19/Kenya/C5767/2020|EPI ISL 568773|B.1.5|Kenya|2020-05-11	Africa|hCoV-19/South Africa/KRISP-K001117/2020|EPI ISL 509363|H.1|South Africa|2020-07-17	0.0004195154	Africa
Africa|hCoV-19/Kenya/C5811/2020|EPI ISL 568775|B.1.5|Kenya|2020-05-11	Africa|hCoV-19/South Africa/KRISP-K001117/2020|EPI ISL 509363|H.1|South Africa|2020-07-17	0.0003055500	Africa
Africa|hCoV-19/Kenya/C5813/2020|EPI ISL 568776|B.1|Kenya|2020-05-11	Africa|hCoV-19/South Africa/KRISP-K001117/2020|EPI ISL 509363|H.1|South Africa|2020-07-17	0.0003086408	Africa
Africa|hCoV-19/Kenya/C5835/2020|EPI ISL 568777|B.1.5|Kenya|2020-05-12	Africa|hCoV-19/South Africa/KRISP-K001117/2020|EPI ISL 509363|H.1|South Africa|2020-07-17	0.0003427099	Africa
Africa|hCoV-19/Kenya/C587/2020|EPI ISL 457912|B.1.5|Kenya|2020-04-11	Africa|hCoV-19/South Africa/KRISP-K001117/2020|EPI ISL 509363|H.1|South Africa|2020-07-17	0.0003132299	Africa
Africa|hCoV-19/Kenya/C589/2020|EPI ISL 457913|B.1.5|Kenya|2020-04-11	Africa|hCoV-19/South Africa/KRISP-K001117/2020|EPI ISL 509363|H.1|South Africa|2020-07-17	0.0002740035	Africa
Africa|hCoV-19/Kenya/C5902/2020|EPI ISL 568779|B.1.5|Kenya|2020-05-12	Africa|hCoV-19/South Africa/KRISP-K001117/2020|EPI ISL 509363|H.1|South Africa|2020-07-17	0.0003117191	Africa
Africa|hCoV-19/Kenya/C5911/2020|EPI ISL 568780|B.1.5|Kenya|2020-05-12	Africa|hCoV-19/South Africa/KRISP-K001117/2020|EPI ISL 509363|H.1|South Africa|2020-07-17	0.0003116401	Africa
Africa|hCoV-19/Kenya/C5914/2020|EPI ISL 568782|B.1.5|Kenya|2020-05-12	Africa|hCoV-19/South Africa/KRISP-K001117/2020|EPI ISL 509363|H.1|South Africa|2020-07-17	0.0003398383	Africa
Africa|hCoV-19/Kenya/C6186/2020|EPI ISL 568787|B.1.5|Kenya|2020-05-13	Africa|hCoV-19/South Africa/KRISP-K001117/2020|EPI ISL 509363|H.1|South Africa|2020-07-17	0.0003773039	Africa
Africa|hCoV-19/Kenya/C6255/2020|EPI ISL 568790|B.1.1.33|Kenya|2020-05-13	Africa|hCoV-19/South Africa/KRISP-K001117/2020|EPI ISL 509363|H.1|South Africa|2020-07-17	0.0003737053	Africa
Africa|hCoV-19/Kenya/C6298/2020|EPI ISL 568792|B.1|Kenya|2020-05-13	Africa|hCoV-19/South Africa/KRISP-K001117/2020|EPI ISL 509363|H.1|South Africa|2020-07-17	0.0003145584	Africa
Africa|hCoV-19/Kenya/C6369/2020|EPI ISL 568794|B.1|Kenya|2020-05-14	Africa|hCoV-19/South Africa/KRISP-K001117/2020|EPI ISL 509363|H.1|South Africa|2020-07-17	0.0003839568	Africa
Africa|hCoV-19/Kenya/C6380/2020|EPI ISL 568798|B.1.5|Kenya|2020-05-15	Africa|hCoV-19/South Africa/KRISP-K001117/2020|EPI ISL 509363|H.1|South Africa|2020-07-17	0.0002798489	Africa
Africa|hCoV-19/Kenya/C6384/2020|EPI ISL 568799|B.1|Kenya|2020-05-14	Africa|hCoV-19/South Africa/KRISP-K001117/2020|EPI ISL 509363|H.1|South Africa|2020-07-17	0.0003085273	Africa
Africa|hCoV-19/Kenya/C639/2020|EPI ISL 568703|B|Kenya|2020-04-14	Africa|hCoV-19/South Africa/KRISP-K001117/2020|EPI ISL 509363|H.1|South Africa|2020-07-17	0.0004190849	Africa
Africa|hCoV-19/Kenya/C6518/2020|EPI ISL 568803|B.1.5|Kenya|2020-05-14	Africa|hCoV-19/South Africa/KRISP-K001117/2020|EPI ISL 509363|H.1|South Africa|2020-07-17	0.0003866289	Africa
Africa|hCoV-19/Kenya/C6524/2020|EPI ISL 568805|A|Kenya|2020-05-14	Africa|hCoV-19/South Africa/KRISP-K001117/2020|EPI ISL 509363|H.1|South Africa|2020-07-17	0.0006211171	Africa
Africa|hCoV-19/Kenya/C656/2020|EPI ISL 457915|B.1.5|Kenya|2020-04-13	Africa|hCoV-19/South Africa/KRISP-K001117/2020|EPI ISL 509363|H.1|South Africa|2020-07-17	0.0003361266	Africa
Africa|hCoV-19/Kenya/C6564/2020|EPI ISL 568806|B.1.5|Kenya|2020-05-14	Africa|hCoV-19/South Africa/KRISP-K001117/2020|EPI ISL 509363|H.1|South Africa|2020-07-17	0.0003881880	Africa
Africa|hCoV-19/Kenya/C6878/2020|EPI ISL 568813|B.1.1|Kenya|2020-05-15	Africa|hCoV-19/South Africa/KRISP-K001117/2020|EPI ISL 509363|H.1|South Africa|2020-07-17	0.0001781995	Africa
Africa|hCoV-19/Kenya/C6914/2020|EPI ISL 568817|B.1|Kenya|2020-05-15	Africa|hCoV-19/South Africa/KRISP-K001117/2020|EPI ISL 509363|H.1|South Africa|2020-07-17	0.0004192076	Africa
Africa|hCoV-19/Kenya/C7081/2020|EPI ISL 568824|B.1.5|Kenya|2020-05-16	Africa|hCoV-19/South Africa/KRISP-K001117/2020|EPI ISL 509363|H.1|South Africa|2020-07-17	0.0003205921	Africa
Africa|hCoV-19/Kenya/C713/2020|EPI ISL 457920|B.1.5|Kenya|2020-04-14	Africa|hCoV-19/South Africa/KRISP-K001117/2020|EPI ISL 509363|H.1|South Africa|2020-07-17	0.0003024934	Africa
Africa|hCoV-19/Kenya/C7579/2020|EPI ISL 568842|A|Kenya|2020-05-16	Africa|hCoV-19/South Africa/KRISP-K001117/2020|EPI ISL 509363|H.1|South Africa|2020-07-17	0.0006574090	Africa
Africa|hCoV-19/Kenya/C7605/2020|EPI ISL 568847|A|Kenya|2020-05-16	Africa|hCoV-19/South Africa/KRISP-K001117/2020|EPI ISL 509363|H.1|South Africa|2020-07-17	0.0006449875	Africa
Africa|hCoV-19/Kenya/C787/2020|EPI ISL 457921|B.1.5|Kenya|2020-04-15	Africa|hCoV-19/South Africa/KRISP-K001117/2020|EPI ISL 509363|H.1|South Africa|2020-07-17	0.0002688661	Africa
Africa|hCoV-19/Kenya/C7949/2020|EPI ISL 568852|B.1|Kenya|2020-05-18	Africa|hCoV-19/South Africa/KRISP-K001117/2020|EPI ISL 509363|H.1|South Africa|2020-07-17	0.0003850272	Africa
Africa|hCoV-19/Kenya/C815/2020|EPI ISL 568706|B.1|Kenya|2020-04-16	Africa|hCoV-19/South Africa/KRISP-K001117/2020|EPI ISL 509363|H.1|South Africa|2020-07-17	0.0003493526	Africa
Africa|hCoV-19/Kenya/C8240/2020|EPI ISL 568855|B.1.5|Kenya|2020-05-19	Africa|hCoV-19/South Africa/KRISP-K001117/2020|EPI ISL 509363|H.1|South Africa|2020-07-17	0.0003514521	Africa
Africa|hCoV-19/Kenya/C926/2020|EPI ISL 457928|B.1.5|Kenya|2020-04-17	Africa|hCoV-19/South Africa/KRISP-K001117/2020|EPI ISL 509363|H.1|South Africa|2020-07-17	0.0003042727	Africa
Africa|hCoV-19/Kenya/D5/2020|EPI ISL 457999|B.1|Kenya|2020-05-22	Africa|hCoV-19/South Africa/KRISP-K001117/2020|EPI ISL 509363|H.1|South Africa|2020-07-17	0.0005508702	Africa
Africa|hCoV-19/Kenya/D6/2020|EPI ISL 458000|B.40|Kenya|2020-03-17	Africa|hCoV-19/South Africa/KRISP-K001117/2020|EPI ISL 509363|H.1|South Africa|2020-07-17	0.0006751183	Africa
Africa|hCoV-19/Kenya/NIC 059/2020|EPI ISL 457827|B.40|Kenya|2020-03	Africa|hCoV-19/South Africa/KRISP-K001117/2020|EPI ISL 509363|H.1|South Africa|2020-07-17	0.0006112131	Africa
Africa|hCoV-19/Kenya/NIC 084/2020|EPI ISL 457828|B|Kenya|2020-03	Africa|hCoV-19/South Africa/KRISP-K001117/2020|EPI ISL 509363|H.1|South Africa|2020-07-17	0.0005715212	Africa
Africa|hCoV-19/Kenya/NIC 087/2020|EPI ISL 457829|B.1.1.20|Kenya|2020-03	Africa|hCoV-19/South Africa/KRISP-K001117/2020|EPI ISL 509363|H.1|South Africa|2020-07-17	0.0002031657	Africa
Africa|hCoV-19/Kenya/NIC 089/2020|EPI ISL 457830|B.1.1.20|Kenya|2020-03	Africa|hCoV-19/South Africa/KRISP-K001117/2020|EPI ISL 509363|H.1|South Africa|2020-07-17	0.0002113737	Africa
Africa|hCoV-19/Kenya/NIC 168/2020|EPI ISL 457832|B.1.255|Kenya|2020-03	Africa|hCoV-19/South Africa/KRISP-K001117/2020|EPI ISL 509363|H.1|South Africa|2020-07-17	0.0003460776	Africa
Africa|hCoV-19/Kenya/NIC 187/2020|EPI ISL 457833|B.1.5|Kenya|2020-03-20	Africa|hCoV-19/South Africa/KRISP-K001117/2020|EPI ISL 509363|H.1|South Africa|2020-07-17	0.0003361041	Africa
Africa|hCoV-19/Kenya/NIC 196/2020|EPI ISL 457834|B.1.1|Kenya|2020-03-21	Africa|hCoV-19/South Africa/KRISP-K001117/2020|EPI ISL 509363|H.1|South Africa|2020-07-17	0.0001756214	Africa
Africa|hCoV-19/Kenya/NIC 248/2020|EPI ISL 457836|B.40|Kenya|2020-03-23	Africa|hCoV-19/South Africa/KRISP-K001117/2020|EPI ISL 509363|H.1|South Africa|2020-07-17	0.0005481725	Africa
Africa|hCoV-19/Kenya/NIC 266/2020|EPI ISL 457838|B.6|Kenya|2020-03-24	Africa|hCoV-19/South Africa/KRISP-K001117/2020|EPI ISL 509363|H.1|South Africa|2020-07-17	0.0006497617	Africa
Africa|hCoV-19/Kenya/NIC 492/2020|EPI ISL 457840|B.1.5|Kenya|2020-03	Africa|hCoV-19/South Africa/KRISP-K001117/2020|EPI ISL 509363|H.1|South Africa|2020-07-17	0.0002790003	Africa
Africa|hCoV-19/Kenya/NIC 512/2020|EPI ISL 457841|B.1.5|Kenya|2020-03	Africa|hCoV-19/South Africa/KRISP-K001117/2020|EPI ISL 509363|H.1|South Africa|2020-07-17	0.0002787962	Africa
Africa|hCoV-19/Kenya/NIC 569/2020|EPI ISL 457843|B.1.1|Kenya|2020-03-29	Africa|hCoV-19/South Africa/KRISP-K001117/2020|EPI ISL 509363|H.1|South Africa|2020-07-17	0.0002016298	Africa
Africa|hCoV-19/Kenya/NIC 593/2020|EPI ISL 457844|B.1.1.316|Kenya|2020-03-29	Africa|hCoV-19/South Africa/KRISP-K001117/2020|EPI ISL 509363|H.1|South Africa|2020-07-17	0.0002075215	Africa
Africa|hCoV-19/Kenya/S052/2020|EPI ISL 457932|B.4|Kenya|2020-03-14	Africa|hCoV-19/South Africa/KRISP-K001117/2020|EPI ISL 509363|H.1|South Africa|2020-07-17	0.0007590916	Africa
Africa|hCoV-19/Kenya/S109/2020|EPI ISL 457933|B.4|Kenya|2020-03-23	Africa|hCoV-19/South Africa/KRISP-K001117/2020|EPI ISL 509363|H.1|South Africa|2020-07-17	0.0007304787	Africa
Africa|hCoV-19/Kenya/S299/2020|EPI ISL 457934|B.1.1.1|Kenya|2020-03-29	Africa|hCoV-19/South Africa/KRISP-K001117/2020|EPI ISL 509363|H.1|South Africa|2020-07-17	0.0003424248	Africa
Africa|hCoV-19/Madagascar/IP-01650/2020|EPI ISL 508862|B.1|Madagascar|2020-03-20	Africa|hCoV-19/South Africa/KRISP-K001117/2020|EPI ISL 509363|H.1|South Africa|2020-07-17	0.0003697293	Africa
Africa|hCoV-19/Madagascar/IP-01861/2020|EPI ISL 508863|B.1|Madagascar|2020-03-22	Africa|hCoV-19/South Africa/KRISP-K001117/2020|EPI ISL 509363|H.1|South Africa|2020-07-17	0.0003697293	Africa
Africa|hCoV-19/Mali/M002593/2020|EPI ISL 487446|A|Mali|2020-04-06	Africa|hCoV-19/South Africa/KRISP-K001117/2020|EPI ISL 509363|H.1|South Africa|2020-07-17	0.0006387718	Africa
Africa|hCoV-19/Mali/M002615/2020|EPI ISL 487447|A|Mali|2020-04-06	Africa|hCoV-19/South Africa/KRISP-K001117/2020|EPI ISL 509363|H.1|South Africa|2020-07-17	0.0006052010	Africa
Africa|hCoV-19/Mali/M002616/2020|EPI ISL 487448|A|Mali|2020-04-06	Africa|hCoV-19/South Africa/KRISP-K001117/2020|EPI ISL 509363|H.1|South Africa|2020-07-17	0.0005726202	Africa
Africa|hCoV-19/Mali/M002618/2020|EPI ISL 487449|A|Mali|2020-04-06	Africa|hCoV-19/South Africa/KRISP-K001117/2020|EPI ISL 509363|H.1|South Africa|2020-07-17	0.0006387741	Africa
Africa|hCoV-19/Mali/M002644/2020|EPI ISL 487450|A|Mali|2020-04-08	Africa|hCoV-19/South Africa/KRISP-K001117/2020|EPI ISL 509363|H.1|South Africa|2020-07-17	0.0006724525	Africa
Africa|hCoV-19/Mali/M002659/2020|EPI ISL 487451|A|Mali|2020-04-09	Africa|hCoV-19/South Africa/KRISP-K001117/2020|EPI ISL 509363|H.1|South Africa|2020-07-17	0.0006051400	Africa
Africa|hCoV-19/Mali/M002663/2020|EPI ISL 487452|A|Mali|2020-04-09	Africa|hCoV-19/South Africa/KRISP-K001117/2020|EPI ISL 509363|H.1|South Africa|2020-07-17	0.0007060395	Africa
Africa|hCoV-19/Mali/M002667/2020|EPI ISL 487453|B.1|Mali|2020-04-10	Africa|hCoV-19/South Africa/KRISP-K001117/2020|EPI ISL 509363|H.1|South Africa|2020-07-17	0.0003697293	Africa
Africa|hCoV-19/Mali/M002672/2020|EPI ISL 487454|B|Mali|2020-04-10	Africa|hCoV-19/South Africa/KRISP-K001117/2020|EPI ISL 509363|H.1|South Africa|2020-07-17	0.0005380198	Africa
Africa|hCoV-19/Mali/M002673/2020|EPI ISL 487455|B.1|Mali|2020-04-10	Africa|hCoV-19/South Africa/KRISP-K001117/2020|EPI ISL 509363|H.1|South Africa|2020-07-17	0.0003697219	Africa
Africa|hCoV-19/Mali/M002675/2020|EPI ISL 487456|A|Mali|2020-04-10	Africa|hCoV-19/South Africa/KRISP-K001117/2020|EPI ISL 509363|H.1|South Africa|2020-07-17	0.0006051400	Africa
Africa|hCoV-19/Mali/M002698/2020|EPI ISL 487457|A|Mali|2020-04-12	Africa|hCoV-19/South Africa/KRISP-K001117/2020|EPI ISL 509363|H.1|South Africa|2020-07-17	0.0005721691	Africa
Africa|hCoV-19/Mali/M002700/2020|EPI ISL 487458|B.1|Mali|2020-04-12	Africa|hCoV-19/South Africa/KRISP-K001117/2020|EPI ISL 509363|H.1|South Africa|2020-07-17	0.0005062537	Africa
Africa|hCoV-19/Mali/M002703/2020|EPI ISL 487459|B.1|Mali|2020-04-12	Africa|hCoV-19/South Africa/KRISP-K001117/2020|EPI ISL 509363|H.1|South Africa|2020-07-17	0.0004369617	Africa
Africa|hCoV-19/Mali/M002704/2020|EPI ISL 487460|A|Mali|2020-04-12	Africa|hCoV-19/South Africa/KRISP-K001117/2020|EPI ISL 509363|H.1|South Africa|2020-07-17	0.0005378570	Africa
Africa|hCoV-19/Mali/M002707/2020|EPI ISL 487461|A|Mali|2020-04-12	Africa|hCoV-19/South Africa/KRISP-K001117/2020|EPI ISL 509363|H.1|South Africa|2020-07-17	0.0007060702	Africa
Africa|hCoV-19/Mali/M002758/2020|EPI ISL 487462|B.1|Mali|2020-04-13	Africa|hCoV-19/South Africa/KRISP-K001117/2020|EPI ISL 509363|H.1|South Africa|2020-07-17	0.0004706358	Africa
Africa|hCoV-19/Mali/M002823/2020|EPI ISL 487463|A|Mali|2020-04-14	Africa|hCoV-19/South Africa/KRISP-K001117/2020|EPI ISL 509363|H.1|South Africa|2020-07-17	0.0006387567	Africa
Africa|hCoV-19/Mali/M002824/2020|EPI ISL 487464|B.1.3|Mali|2020-04-14	Africa|hCoV-19/South Africa/KRISP-K001117/2020|EPI ISL 509363|H.1|South Africa|2020-07-17	0.0004706136	Africa
Africa|hCoV-19/Mali/M002826/2020|EPI ISL 487465|A|Mali|2020-04-14	Africa|hCoV-19/South Africa/KRISP-K001117/2020|EPI ISL 509363|H.1|South Africa|2020-07-17	0.0005715095	Africa
Africa|hCoV-19/Mali/M002830/2020|EPI ISL 487466|B.1.275|Mali|2020-04-14	Africa|hCoV-19/South Africa/KRISP-K001117/2020|EPI ISL 509363|H.1|South Africa|2020-07-17	0.0004370086	Africa
Africa|hCoV-19/Morocco/15N/2020|EPI ISL 458150|B.1.1|Morocco|2020-05-15	Africa|hCoV-19/South Africa/KRISP-K001117/2020|EPI ISL 509363|H.1|South Africa|2020-07-17	0.0004711726	Africa
Africa|hCoV-19/Morocco/6887/2020|EPI ISL 459965|B.1.1|Morocco|2020-03-03	Africa|hCoV-19/South Africa/KRISP-K001117/2020|EPI ISL 509363|H.1|South Africa|2020-07-17	0.0001680158	Africa
Africa|hCoV-19/Morocco/6888/2020|EPI ISL 459966|B.1.1|Morocco|2020-03-15	Africa|hCoV-19/South Africa/KRISP-K001117/2020|EPI ISL 509363|H.1|South Africa|2020-07-17	0.0002688480	Africa
Africa|hCoV-19/Morocco/6889/2020|EPI ISL 459967|B.1.5|Morocco|2020-03-15	Africa|hCoV-19/South Africa/KRISP-K001117/2020|EPI ISL 509363|H.1|South Africa|2020-07-17	0.0002713459	Africa
Africa|hCoV-19/Morocco/6890/2020|EPI ISL 459968|B.1.5|Morocco|2020-03-17	Africa|hCoV-19/South Africa/KRISP-K001117/2020|EPI ISL 509363|H.1|South Africa|2020-07-17	0.0003382211	Africa
Africa|hCoV-19/Morocco/6891/2020|EPI ISL 459969|B.1.255|Morocco|2020-03-20	Africa|hCoV-19/South Africa/KRISP-K001117/2020|EPI ISL 509363|H.1|South Africa|2020-07-17	0.0003397061	Africa
Africa|hCoV-19/Morocco/6892/2020|EPI ISL 459970|B.1.5|Morocco|2020-03-17	Africa|hCoV-19/South Africa/KRISP-K001117/2020|EPI ISL 509363|H.1|South Africa|2020-07-17	0.0003398989	Africa
Africa|hCoV-19/Morocco/6893/2020|EPI ISL 459971|B.1.153|Morocco|2020-03-18	Africa|hCoV-19/South Africa/KRISP-K001117/2020|EPI ISL 509363|H.1|South Africa|2020-07-17	0.0005112770	Africa
Africa|hCoV-19/Morocco/6894/2020|EPI ISL 459972|B.1|Morocco|2020-03-20	Africa|hCoV-19/South Africa/KRISP-K001117/2020|EPI ISL 509363|H.1|South Africa|2020-07-17	0.0004706137	Africa
Africa|hCoV-19/Morocco/6895/2020|EPI ISL 459973|B.1.1|Morocco|2020-03-20	Africa|hCoV-19/South Africa/KRISP-K001117/2020|EPI ISL 509363|H.1|South Africa|2020-07-17	0.0002016231	Africa
Africa|hCoV-19/Morocco/6897/2020|EPI ISL 459975|B.1.5|Morocco|2020-03-21	Africa|hCoV-19/South Africa/KRISP-K001117/2020|EPI ISL 509363|H.1|South Africa|2020-07-17	0.0003361153	Africa
Africa|hCoV-19/Morocco/6898/2020|EPI ISL 459976|B.1|Morocco|2020-03-16	Africa|hCoV-19/South Africa/KRISP-K001117/2020|EPI ISL 509363|H.1|South Africa|2020-07-17	0.0004033844	Africa
Africa|hCoV-19/Morocco/6899/2020|EPI ISL 459977|B.1.1|Morocco|2020-04-21	Africa|hCoV-19/South Africa/KRISP-K001117/2020|EPI ISL 509363|H.1|South Africa|2020-07-17	0.0002016319	Africa
Africa|hCoV-19/Morocco/6900/2020|EPI ISL 459978|B.1.1.247|Morocco|2020-04-20	Africa|hCoV-19/South Africa/KRISP-K001117/2020|EPI ISL 509363|H.1|South Africa|2020-07-17	0.0003024793	Africa
Africa|hCoV-19/Morocco/6901/2020|EPI ISL 459979|B.1|Morocco|2020-04-19	Africa|hCoV-19/South Africa/KRISP-K001117/2020|EPI ISL 509363|H.1|South Africa|2020-07-17	0.0004033492	Africa
Africa|hCoV-19/Morocco/6902/2020|EPI ISL 459980|B.1.1|Morocco|2020-04-19	Africa|hCoV-19/South Africa/KRISP-K001117/2020|EPI ISL 509363|H.1|South Africa|2020-07-17	0.0003360949	Africa
Africa|hCoV-19/Morocco/6903/2020|EPI ISL 459981|B.1|Morocco|2020-04-19	Africa|hCoV-19/South Africa/KRISP-K001117/2020|EPI ISL 509363|H.1|South Africa|2020-07-17	0.0005378893	Africa
Africa|hCoV-19/Morocco/6904/2020|EPI ISL 459982|B.1|Morocco|2020-04-18	Africa|hCoV-19/South Africa/KRISP-K001117/2020|EPI ISL 509363|H.1|South Africa|2020-07-17	0.0005042629	Africa
Africa|hCoV-19/Morocco/6905/2020|EPI ISL 459983|B.1.1|Morocco|2020-04-21	Africa|hCoV-19/South Africa/KRISP-K001117/2020|EPI ISL 509363|H.1|South Africa|2020-07-17	0.0002688651	Africa
Africa|hCoV-19/Morocco/6906/2020|EPI ISL 459984|B.1.1|Morocco|2020-04-06	Africa|hCoV-19/South Africa/KRISP-K001117/2020|EPI ISL 509363|H.1|South Africa|2020-07-17	0.0001680158	Africa
Africa|hCoV-19/Morocco/AZ183/2020|EPI ISL 476026|B.1.1|Morocco|2020-05-11	Africa|hCoV-19/South Africa/KRISP-K001117/2020|EPI ISL 509363|H.1|South Africa|2020-07-17	0.0003697280	Africa
Africa|hCoV-19/Morocco/CA24/2020|EPI ISL 476025|B.1.1|Morocco|2020-05-02	Africa|hCoV-19/South Africa/KRISP-K001117/2020|EPI ISL 509363|H.1|South Africa|2020-07-17	0.0005042661	Africa
Africa|hCoV-19/Morocco/HMIMV-Rabat102-03/2020|EPI ISL 471456|B.1|Morocco|2020-03-31	Africa|hCoV-19/South Africa/KRISP-K001117/2020|EPI ISL 509363|H.1|South Africa|2020-07-17	0.0005042610	Africa
Africa|hCoV-19/Morocco/HMIMV-Rabat1025-04/2020|EPI ISL 471457|B.1|Morocco|2020-04-13	Africa|hCoV-19/South Africa/KRISP-K001117/2020|EPI ISL 509363|H.1|South Africa|2020-07-17	0.0004369998	Africa
Africa|hCoV-19/Morocco/HMIMV-Rabat1429-04/2020|EPI ISL 471458|B.1|Morocco|2020-04-19	Africa|hCoV-19/South Africa/KRISP-K001117/2020|EPI ISL 509363|H.1|South Africa|2020-07-17	0.0005379146	Africa
Africa|hCoV-19/Morocco/HMIMV-Rabat1435-04/2020|EPI ISL 471459|B.1|Morocco|2020-04-19	Africa|hCoV-19/South Africa/KRISP-K001117/2020|EPI ISL 509363|H.1|South Africa|2020-07-17	0.0004033587	Africa
Africa|hCoV-19/Morocco/HMIMV-Rabat1462-04/2020|EPI ISL 471460|B.1|Morocco|2020-04-19	Africa|hCoV-19/South Africa/KRISP-K001117/2020|EPI ISL 509363|H.1|South Africa|2020-07-17	0.0005042628	Africa
Africa|hCoV-19/Morocco/OUA677-19/2020|EPI ISL 451400|B.1.5|Morocco|2020-04-23	Africa|hCoV-19/South Africa/KRISP-K001117/2020|EPI ISL 509363|H.1|South Africa|2020-07-17	0.0004033763	Africa
Africa|hCoV-19/Morocco/RA85/2020|EPI ISL 467299|B.1|Morocco|2020-05-21	Africa|hCoV-19/South Africa/KRISP-K001117/2020|EPI ISL 509363|H.1|South Africa|2020-07-17	0.0008071840	Africa
Africa|hCoV-19/Morocco/RMPS-01/2020|EPI ISL 469017|B.1|Morocco|2020-04-13	Africa|hCoV-19/South Africa/KRISP-K001117/2020|EPI ISL 509363|H.1|South Africa|2020-07-17	0.0003697293	Africa
Africa|hCoV-19/Morocco/RMPS-02/2020|EPI ISL 469049|B.1|Morocco|2020-03-30	Africa|hCoV-19/South Africa/KRISP-K001117/2020|EPI ISL 509363|H.1|South Africa|2020-07-17	0.0003697454	Africa
Africa|hCoV-19/Morocco/RMPS-03/2020|EPI ISL 469051|B.1|Morocco|2020-04-03	Africa|hCoV-19/South Africa/KRISP-K001117/2020|EPI ISL 509363|H.1|South Africa|2020-07-17	0.0004706136	Africa
Africa|hCoV-19/Morocco/RMPS-04/2020|EPI ISL 469052|B.1|Morocco|2020-03-30	Africa|hCoV-19/South Africa/KRISP-K001117/2020|EPI ISL 509363|H.1|South Africa|2020-07-17	0.0003697293	Africa
Africa|hCoV-19/Morocco/RMPS-05/2020|EPI ISL 469053|B.1|Morocco|2020-03-30	Africa|hCoV-19/South Africa/KRISP-K001117/2020|EPI ISL 509363|H.1|South Africa|2020-07-17	0.0003361108	Africa
Africa|hCoV-19/Morocco/RMPS-06/2020|EPI ISL 469054|B.1|Morocco|2020-04-01	Africa|hCoV-19/South Africa/KRISP-K001117/2020|EPI ISL 509363|H.1|South Africa|2020-07-17	0.0003697293	Africa
Africa|hCoV-19/Morocco/RMPS-12/2020|EPI ISL 482737|B.1.1|Morocco|2020-05-08	Africa|hCoV-19/South Africa/KRISP-K001117/2020|EPI ISL 509363|H.1|South Africa|2020-07-17	0.0003762742	Africa
Africa|hCoV-19/Morocco/RMPS-13/2020|EPI ISL 482738|B.1|Morocco|2020-04-10	Africa|hCoV-19/South Africa/KRISP-K001117/2020|EPI ISL 509363|H.1|South Africa|2020-07-17	0.0003762537	Africa
Africa|hCoV-19/Morocco/RMPS-14/2020|EPI ISL 482739|B.1|Morocco|2020-04-22	Africa|hCoV-19/South Africa/KRISP-K001117/2020|EPI ISL 509363|H.1|South Africa|2020-07-17	0.0003837342	Africa
Africa|hCoV-19/Morocco/refstage1/2020|EPI ISL 476559|B.1.5|Morocco|2020-02-27	Africa|hCoV-19/South Africa/KRISP-K001117/2020|EPI ISL 509363|H.1|South Africa|2020-07-17	0.0002688662	Africa
Africa|hCoV-19/Nigeria/AB03-CV135/2020|EPI ISL 527872|B.1.5|Nigeria|2020-05-12	Africa|hCoV-19/South Africa/KRISP-K001117/2020|EPI ISL 509363|H.1|South Africa|2020-07-17	0.0004076917	Africa
Africa|hCoV-19/Nigeria/ED01-CV155/2020|EPI ISL 527873|B.40|Nigeria|2020-02-21	Africa|hCoV-19/South Africa/KRISP-K001117/2020|EPI ISL 509363|H.1|South Africa|2020-07-17	0.0006724467	Africa
Africa|hCoV-19/Nigeria/ED02-CV156/2020|EPI ISL 527874|B.40|Nigeria|2020-03-23	Africa|hCoV-19/South Africa/KRISP-K001117/2020|EPI ISL 509363|H.1|South Africa|2020-07-17	0.0005715210	Africa
Africa|hCoV-19/Nigeria/ED03-CV157/2020|EPI ISL 527875|B.40|Nigeria|2020-03-26	Africa|hCoV-19/South Africa/KRISP-K001117/2020|EPI ISL 509363|H.1|South Africa|2020-07-17	0.0007285718	Africa
Africa|hCoV-19/Nigeria/ED04-CV158/2020|EPI ISL 527876|A|Nigeria|2020-03-25	Africa|hCoV-19/South Africa/KRISP-K001117/2020|EPI ISL 509363|H.1|South Africa|2020-07-17	0.0006051511	Africa
Africa|hCoV-19/Nigeria/ED06-CV159/2020|EPI ISL 527877|A|Nigeria|2020-03-25	Africa|hCoV-19/South Africa/KRISP-K001117/2020|EPI ISL 509363|H.1|South Africa|2020-07-17	0.0006250903	Africa
Africa|hCoV-19/Nigeria/ED07-CV160/2020|EPI ISL 527878|B.40|Nigeria|2020-03-31	Africa|hCoV-19/South Africa/KRISP-K001117/2020|EPI ISL 509363|H.1|South Africa|2020-07-17	0.0007061584	Africa
Africa|hCoV-19/Nigeria/ED1010-CV215/2020|EPI ISL 527879|B.1.1.229|Nigeria|2020-05-04	Africa|hCoV-19/South Africa/KRISP-K001117/2020|EPI ISL 509363|H.1|South Africa|2020-07-17	0.0002352372	Africa
Africa|hCoV-19/Nigeria/ED18-CV161/2020|EPI ISL 527880|B.1.5|Nigeria|2020-03-25	Africa|hCoV-19/South Africa/KRISP-K001117/2020|EPI ISL 509363|H.1|South Africa|2020-07-17	0.0003031660	Africa
Africa|hCoV-19/Nigeria/ED20-CV162/2020|EPI ISL 527881|B.1|Nigeria|2020-03-30	Africa|hCoV-19/South Africa/KRISP-K001117/2020|EPI ISL 509363|H.1|South Africa|2020-07-17	0.0003697293	Africa
Africa|hCoV-19/Nigeria/ED25-CV163/2020|EPI ISL 527882|B.1.5|Nigeria|2020-05-09	Africa|hCoV-19/South Africa/KRISP-K001117/2020|EPI ISL 509363|H.1|South Africa|2020-07-17	0.0003024804	Africa
Africa|hCoV-19/Nigeria/ED32-CV164/2020|EPI ISL 527883|B.1.5|Nigeria|2020-05-18	Africa|hCoV-19/South Africa/KRISP-K001117/2020|EPI ISL 509363|H.1|South Africa|2020-07-17	0.0003051431	Africa
Africa|hCoV-19/Nigeria/ED46-CV165/2020|EPI ISL 527884|B.1.1.229|Nigeria|2020-04-24	Africa|hCoV-19/South Africa/KRISP-K001117/2020|EPI ISL 509363|H.1|South Africa|2020-07-17	0.0003024742	Africa
Africa|hCoV-19/Nigeria/ED48-CV193/2020|EPI ISL 527885|B.1.5|Nigeria|2020-04-26	Africa|hCoV-19/South Africa/KRISP-K001117/2020|EPI ISL 509363|H.1|South Africa|2020-07-17	0.0002409600	Africa
Africa|hCoV-19/Nigeria/EK025-CV58/2020|EPI ISL 487098|B.1.1.71|Nigeria|2020-04-19	Africa|hCoV-19/South Africa/KRISP-K001117/2020|EPI ISL 509363|H.1|South Africa|2020-07-17	0.0003097666	Africa
Africa|hCoV-19/Nigeria/EK084-CV50/2020|EPI ISL 487105|B.1.1.71|Nigeria|2020-04-23	Africa|hCoV-19/South Africa/KRISP-K001117/2020|EPI ISL 509363|H.1|South Africa|2020-07-17	0.0003024718	Africa
Africa|hCoV-19/Nigeria/EK220-CV54/2020|EPI ISL 487102|B.1.1|Nigeria|2020-05-14	Africa|hCoV-19/South Africa/KRISP-K001117/2020|EPI ISL 509363|H.1|South Africa|2020-07-17	0.0002691799	Africa
Africa|hCoV-19/Nigeria/EK254-CV60/2020|EPI ISL 487096|B.1.1|Nigeria|2020-05-19	Africa|hCoV-19/South Africa/KRISP-K001117/2020|EPI ISL 509363|H.1|South Africa|2020-07-17	0.0002762520	Africa
Africa|hCoV-19/Nigeria/EK291-CV115/2020|EPI ISL 527887|B.1.1|Nigeria|2020-06-02	Africa|hCoV-19/South Africa/KRISP-K001117/2020|EPI ISL 509363|H.1|South Africa|2020-07-17	0.0003024923	Africa
Africa|hCoV-19/Nigeria/KW017-CV24/2020|EPI ISL 455362|B.1.255|Nigeria|2020-04-10	Africa|hCoV-19/South Africa/KRISP-K001117/2020|EPI ISL 509363|H.1|South Africa|2020-07-17	0.0004033668	Africa
Africa|hCoV-19/Nigeria/KW298-CV48/2020|EPI ISL 487107|A|Nigeria|2020-05-08	Africa|hCoV-19/South Africa/KRISP-K001117/2020|EPI ISL 509363|H.1|South Africa|2020-07-17	0.0006724208	Africa
Africa|hCoV-19/Nigeria/KW326-CV52/2020|EPI ISL 487103|B.1.1|Nigeria|2020-05-09	Africa|hCoV-19/South Africa/KRISP-K001117/2020|EPI ISL 509363|H.1|South Africa|2020-07-17	0.0002365349	Africa
Africa|hCoV-19/Nigeria/Lagos01/2020|EPI ISL 413550|B.1.1|Nigeria|2020-02-27	Africa|hCoV-19/South Africa/KRISP-K001117/2020|EPI ISL 509363|H.1|South Africa|2020-07-17	0.0002041656	Africa
Africa|hCoV-19/Nigeria/NG57752/2020|EPI ISL 462992|B.1.1|Nigeria|2020-03	Africa|hCoV-19/South Africa/KRISP-K001117/2020|EPI ISL 509363|H.1|South Africa|2020-07-17	0.0002355218	Africa
Africa|hCoV-19/Nigeria/OG007-CV22/2020|EPI ISL 455412|B.40|Nigeria|2020-03-29	Africa|hCoV-19/South Africa/KRISP-K001117/2020|EPI ISL 509363|H.1|South Africa|2020-07-17	0.0006051784	Africa
Africa|hCoV-19/Nigeria/ON191-CV49/2020|EPI ISL 487106|B.1.246|Nigeria|2020-06-30	Africa|hCoV-19/South Africa/KRISP-K001117/2020|EPI ISL 509363|H.1|South Africa|2020-07-17	0.0004728863	Africa
Africa|hCoV-19/Nigeria/ON505-CV43/2020|EPI ISL 487112|B.1.246|Nigeria|2020-05-24	Africa|hCoV-19/South Africa/KRISP-K001117/2020|EPI ISL 509363|H.1|South Africa|2020-07-17	0.0005378658	Africa
Africa|hCoV-19/Nigeria/ON507-CV44/2020|EPI ISL 487111|B.1.1.10|Nigeria|2020-05-24	Africa|hCoV-19/South Africa/KRISP-K001117/2020|EPI ISL 509363|H.1|South Africa|2020-07-17	0.0003701771	Africa
Africa|hCoV-19/Nigeria/ON595-CV121/2020|EPI ISL 527888|B.1.1.90|Nigeria|2020-06-03	Africa|hCoV-19/South Africa/KRISP-K001117/2020|EPI ISL 509363|H.1|South Africa|2020-07-17	0.0003361028	Africa
Africa|hCoV-19/Nigeria/ON705-CV153/2020|EPI ISL 527889|B.1.1.1|Nigeria|2020-06-09	Africa|hCoV-19/South Africa/KRISP-K001117/2020|EPI ISL 509363|H.1|South Africa|2020-07-17	0.0004369515	Africa
Africa|hCoV-19/Nigeria/ON752-CV144/2020|EPI ISL 527890|B.1|Nigeria|2020-06-11	Africa|hCoV-19/South Africa/KRISP-K001117/2020|EPI ISL 509363|H.1|South Africa|2020-07-17	0.0005045952	Africa
Africa|hCoV-19/Nigeria/ON920-CV152/2020|EPI ISL 527891|B.1.1.220|Nigeria|2020-06-16	Africa|hCoV-19/South Africa/KRISP-K001117/2020|EPI ISL 509363|H.1|South Africa|2020-07-17	0.0003364873	Africa
Africa|hCoV-19/Nigeria/ON969-CV145/2020|EPI ISL 527892|B.1.1|Nigeria|2020-06-17	Africa|hCoV-19/South Africa/KRISP-K001117/2020|EPI ISL 509363|H.1|South Africa|2020-07-17	0.0003361242	Africa
Africa|hCoV-19/Nigeria/OS016-CV3/2020|EPI ISL 455413|B.40|Nigeria|2020-03-27	Africa|hCoV-19/South Africa/KRISP-K001117/2020|EPI ISL 509363|H.1|South Africa|2020-07-17	0.0005732164	Africa
Africa|hCoV-19/Nigeria/OS030-CV5/2020|EPI ISL 455415|A|Nigeria|2020-03-29	Africa|hCoV-19/South Africa/KRISP-K001117/2020|EPI ISL 509363|H.1|South Africa|2020-07-17	0.0007665243	Africa
Africa|hCoV-19/Nigeria/OS055-CV8/2020|EPI ISL 455418|A|Nigeria|2020-03-29	Africa|hCoV-19/South Africa/KRISP-K001117/2020|EPI ISL 509363|H.1|South Africa|2020-07-17	0.0007594850	Africa
Africa|hCoV-19/Nigeria/OS060-CV9/2020|EPI ISL 455419|B.1|Nigeria|2020-03-29	Africa|hCoV-19/South Africa/KRISP-K001117/2020|EPI ISL 509363|H.1|South Africa|2020-07-17	0.0005085476	Africa
Africa|hCoV-19/Nigeria/OS070-CV11/2020|EPI ISL 455422|A|Nigeria|2020-03-29	Africa|hCoV-19/South Africa/KRISP-K001117/2020|EPI ISL 509363|H.1|South Africa|2020-07-17	0.0007397247	Africa
Africa|hCoV-19/Nigeria/OS085-CV14/2020|EPI ISL 455424|A|Nigeria|2020-03-29	Africa|hCoV-19/South Africa/KRISP-K001117/2020|EPI ISL 509363|H.1|South Africa|2020-07-17	0.0006387996	Africa
Africa|hCoV-19/Nigeria/OS125-CV20/2020|EPI ISL 455427|A|Nigeria|2020-03-29	Africa|hCoV-19/South Africa/KRISP-K001117/2020|EPI ISL 509363|H.1|South Africa|2020-07-17	0.0007694701	Africa
Africa|hCoV-19/Nigeria/OS294-CV42/2020|EPI ISL 487113|B.1.5|Nigeria|2020-04-23	Africa|hCoV-19/South Africa/KRISP-K001117/2020|EPI ISL 509363|H.1|South Africa|2020-07-17	0.0003697366	Africa
Africa|hCoV-19/Nigeria/OS524-CV45/2020|EPI ISL 487110|B.1.22|Nigeria|2020-05-11	Africa|hCoV-19/South Africa/KRISP-K001117/2020|EPI ISL 509363|H.1|South Africa|2020-07-17	0.0004706136	Africa
Africa|hCoV-19/Nigeria/OS589-CV46/2020|EPI ISL 487109|B.1.22|Nigeria|2020-05-29	Africa|hCoV-19/South Africa/KRISP-K001117/2020|EPI ISL 509363|H.1|South Africa|2020-07-17	0.0005044136	Africa
Africa|hCoV-19/Nigeria/OY008-CV29/2020|EPI ISL 455429|B.1|Nigeria|2020-03-27	Africa|hCoV-19/South Africa/KRISP-K001117/2020|EPI ISL 509363|H.1|South Africa|2020-07-17	0.0003697293	Africa
Africa|hCoV-19/Nigeria/OY045A-CV35/2020|EPI ISL 455431|B.40|Nigeria|2020-04-02	Africa|hCoV-19/South Africa/KRISP-K001117/2020|EPI ISL 509363|H.1|South Africa|2020-07-17	0.0005716555	Africa
Africa|hCoV-19/Nigeria/OY094-CV57/2020|EPI ISL 487099|B.1.1.102|Nigeria|2020-04-24	Africa|hCoV-19/South Africa/KRISP-K001117/2020|EPI ISL 509363|H.1|South Africa|2020-07-17	0.0002352522	Africa
Africa|hCoV-19/Nigeria/OY175-CV51/2020|EPI ISL 487104|B.1|Nigeria|2020-05-03	Africa|hCoV-19/South Africa/KRISP-K001117/2020|EPI ISL 509363|H.1|South Africa|2020-07-17	0.0004776352	Africa
Africa|hCoV-19/Nigeria/OY233-CV66/2020|EPI ISL 487091|B.1.246|Nigeria|2020-05-13	Africa|hCoV-19/South Africa/KRISP-K001117/2020|EPI ISL 509363|H.1|South Africa|2020-07-17	0.0006387973	Africa
Africa|hCoV-19/Nigeria/OY260-CV55/2020|EPI ISL 487101|B.1.265|Nigeria|2020-05-16	Africa|hCoV-19/South Africa/KRISP-K001117/2020|EPI ISL 509363|H.1|South Africa|2020-07-17	0.0005378658	Africa
Africa|hCoV-19/Nigeria/OY592-CV167/2020|EPI ISL 527898|B.1.265|Nigeria|2020-06-10	Africa|hCoV-19/South Africa/KRISP-K001117/2020|EPI ISL 509363|H.1|South Africa|2020-07-17	0.0006388339	Africa
Africa|hCoV-19/Nigeria/OY595-CV168/2020|EPI ISL 527899|B.1.265|Nigeria|2020-06-09	Africa|hCoV-19/South Africa/KRISP-K001117/2020|EPI ISL 509363|H.1|South Africa|2020-07-17	0.0006603868	Africa
Africa|hCoV-19/Nigeria/OY598-CV169/2020|EPI ISL 527900|B.1.1|Nigeria|2020-06-09	Africa|hCoV-19/South Africa/KRISP-K001117/2020|EPI ISL 509363|H.1|South Africa|2020-07-17	0.0004473054	Africa
Africa|hCoV-19/Nigeria/OY605-CV170/2020|EPI ISL 527901|B.1.1|Nigeria|2020-06-12	Africa|hCoV-19/South Africa/KRISP-K001117/2020|EPI ISL 509363|H.1|South Africa|2020-07-17	0.0004705719	Africa
Africa|hCoV-19/Nigeria/OY608-CV172/2020|EPI ISL 527903|B.1.1|Nigeria|2020-06-11	Africa|hCoV-19/South Africa/KRISP-K001117/2020|EPI ISL 509363|H.1|South Africa|2020-07-17	0.0003393216	Africa
Africa|hCoV-19/Nigeria/OY612-CV173/2020|EPI ISL 527904|B.1.1|Nigeria|2020-06-13	Africa|hCoV-19/South Africa/KRISP-K001117/2020|EPI ISL 509363|H.1|South Africa|2020-07-17	0.0003363898	Africa
Africa|hCoV-19/Nigeria/OY616-CV174/2020|EPI ISL 527905|B.1.1|Nigeria|2020-06-12	Africa|hCoV-19/South Africa/KRISP-K001117/2020|EPI ISL 509363|H.1|South Africa|2020-07-17	0.0004712694	Africa
Africa|hCoV-19/Nigeria/OY625-CV182/2020|EPI ISL 527909|B.1.1|Nigeria|2020-06-13	Africa|hCoV-19/South Africa/KRISP-K001117/2020|EPI ISL 509363|H.1|South Africa|2020-07-17	0.0003401072	Africa
Africa|hCoV-19/Nigeria/OY626-CV183/2020|EPI ISL 527910|B.1.1|Nigeria|2020-06-13	Africa|hCoV-19/South Africa/KRISP-K001117/2020|EPI ISL 509363|H.1|South Africa|2020-07-17	0.0003388281	Africa
Africa|hCoV-19/Nigeria/OY627-CV184/2020|EPI ISL 527911|B.1.1|Nigeria|2020-06-13	Africa|hCoV-19/South Africa/KRISP-K001117/2020|EPI ISL 509363|H.1|South Africa|2020-07-17	0.0002017022	Africa
Africa|hCoV-19/Nigeria/OY628-CV185/2020|EPI ISL 527912|B.1.1|Nigeria|2020-06-13	Africa|hCoV-19/South Africa/KRISP-K001117/2020|EPI ISL 509363|H.1|South Africa|2020-07-17	0.0004369792	Africa
Africa|hCoV-19/Nigeria/OY633-CV189/2020|EPI ISL 527914|B.1.1.71|Nigeria|2020-06-16	Africa|hCoV-19/South Africa/KRISP-K001117/2020|EPI ISL 509363|H.1|South Africa|2020-07-17	0.0004033397	Africa
Africa|hCoV-19/Nigeria/OY636-CV192/2020|EPI ISL 527915|B.1.1|Nigeria|2020-06-17	Africa|hCoV-19/South Africa/KRISP-K001117/2020|EPI ISL 509363|H.1|South Africa|2020-07-17	0.0003024601	Africa
Africa|hCoV-19/Senegal/003/2020|EPI ISL 418206|B.1.356|Senegal|2020-02-28	Africa|hCoV-19/South Africa/KRISP-K001117/2020|EPI ISL 509363|H.1|South Africa|2020-07-17	0.0004043548	Africa
Africa|hCoV-19/Senegal/016/2020|EPI ISL 418207|B.1.356|Senegal|2020-03-02	Africa|hCoV-19/South Africa/KRISP-K001117/2020|EPI ISL 509363|H.1|South Africa|2020-07-17	0.0004033492	Africa
Africa|hCoV-19/Senegal/020/2020|EPI ISL 418208|B.1.356|Senegal|2020-03-04	Africa|hCoV-19/South Africa/KRISP-K001117/2020|EPI ISL 509363|H.1|South Africa|2020-07-17	0.0004044775	Africa
Africa|hCoV-19/Senegal/026/2020|EPI ISL 418209|B.1.356|Senegal|2020-03-03	Africa|hCoV-19/South Africa/KRISP-K001117/2020|EPI ISL 509363|H.1|South Africa|2020-07-17	0.0004369705	Africa
Africa|hCoV-19/Senegal/073/2020|EPI ISL 418210|B.1|Senegal|2020-03-10	Africa|hCoV-19/South Africa/KRISP-K001117/2020|EPI ISL 509363|H.1|South Africa|2020-07-17	0.0003024936	Africa
Africa|hCoV-19/Senegal/082/2020|EPI ISL 418211|B.1|Senegal|2020-03-11	Africa|hCoV-19/South Africa/KRISP-K001117/2020|EPI ISL 509363|H.1|South Africa|2020-07-17	0.0003026359	Africa
Africa|hCoV-19/Senegal/087/2020|EPI ISL 418212|B.1|Senegal|2020-03-11	Africa|hCoV-19/South Africa/KRISP-K001117/2020|EPI ISL 509363|H.1|South Africa|2020-07-17	0.0003034010	Africa
Africa|hCoV-19/Senegal/094/2020|EPI ISL 418213|B.1|Senegal|2020-03-12	Africa|hCoV-19/South Africa/KRISP-K001117/2020|EPI ISL 509363|H.1|South Africa|2020-07-17	0.0003364274	Africa
Africa|hCoV-19/Senegal/102/2020|EPI ISL 418214|B.1|Senegal|2020-03-12	Africa|hCoV-19/South Africa/KRISP-K001117/2020|EPI ISL 509363|H.1|South Africa|2020-07-17	0.0003141152	Africa
Africa|hCoV-19/Senegal/119/2020|EPI ISL 418215|B.1|Senegal|2020-03-12	Africa|hCoV-19/South Africa/KRISP-K001117/2020|EPI ISL 509363|H.1|South Africa|2020-07-17	0.0003726042	Africa
Africa|hCoV-19/Senegal/1351/2020|EPI ISL 480556|B.6|Senegal|2020-03-28	Africa|hCoV-19/South Africa/KRISP-K001117/2020|EPI ISL 509363|H.1|South Africa|2020-07-17	0.0005728169	Africa
Africa|hCoV-19/Senegal/136/2020|EPI ISL 418216|A.2|Senegal|2020-03-13	Africa|hCoV-19/South Africa/KRISP-K001117/2020|EPI ISL 509363|H.1|South Africa|2020-07-17	0.0006724184	Africa
Africa|hCoV-19/Senegal/139/2020|EPI ISL 418217|B.1|Senegal|2020-03-13	Africa|hCoV-19/South Africa/KRISP-K001117/2020|EPI ISL 509363|H.1|South Africa|2020-07-17	0.0003382523	Africa
Africa|hCoV-19/Senegal/1683/2020|EPI ISL 480783|B.1|Senegal|2020-03-31	Africa|hCoV-19/South Africa/KRISP-K001117/2020|EPI ISL 509363|H.1|South Africa|2020-07-17	0.0003368999	Africa
Africa|hCoV-19/Senegal/1749/2020|EPI ISL 480787|B.1|Senegal|2020-03-31	Africa|hCoV-19/South Africa/KRISP-K001117/2020|EPI ISL 509363|H.1|South Africa|2020-07-17	0.0003376084	Africa
Africa|hCoV-19/Senegal/1966/2020|EPI ISL 480789|A.11|Senegal|2020-04-01	Africa|hCoV-19/South Africa/KRISP-K001117/2020|EPI ISL 509363|H.1|South Africa|2020-07-17	0.0006390599	Africa
Africa|hCoV-19/Senegal/2840/2020|EPI ISL 481220|B.1|Senegal|2020-04-06	Africa|hCoV-19/South Africa/KRISP-K001117/2020|EPI ISL 509363|H.1|South Africa|2020-07-17	0.0005533754	Africa
Africa|hCoV-19/Senegal/2865/2020|EPI ISL 481234|B.1|Senegal|2020-04-07	Africa|hCoV-19/South Africa/KRISP-K001117/2020|EPI ISL 509363|H.1|South Africa|2020-07-17	0.0005483711	Africa
Africa|hCoV-19/Senegal/306/2020|EPI ISL 420069|B.3|Senegal|2020-03-17	Africa|hCoV-19/South Africa/KRISP-K001117/2020|EPI ISL 509363|H.1|South Africa|2020-07-17	0.0004706058	Africa
Africa|hCoV-19/Senegal/315/2020|EPI ISL 420070|B.1|Senegal|2020-03-17	Africa|hCoV-19/South Africa/KRISP-K001117/2020|EPI ISL 509363|H.1|South Africa|2020-07-17	0.0003697132	Africa
Africa|hCoV-19/Senegal/328/2020|EPI ISL 420071|B.1|Senegal|2020-03-17	Africa|hCoV-19/South Africa/KRISP-K001117/2020|EPI ISL 509363|H.1|South Africa|2020-07-17	0.0006176246	Africa
Africa|hCoV-19/Senegal/3331/2020|EPI ISL 481235|B.1.5|Senegal|2020-04-09	Africa|hCoV-19/South Africa/KRISP-K001117/2020|EPI ISL 509363|H.1|South Africa|2020-07-17	0.0003027143	Africa
Africa|hCoV-19/Senegal/370/2020|EPI ISL 420072|B.1|Senegal|2020-03-18	Africa|hCoV-19/South Africa/KRISP-K001117/2020|EPI ISL 509363|H.1|South Africa|2020-07-17	0.0004043860	Africa
Africa|hCoV-19/Senegal/382/2020|EPI ISL 420073|B.1|Senegal|2020-03-19	Africa|hCoV-19/South Africa/KRISP-K001117/2020|EPI ISL 509363|H.1|South Africa|2020-07-17	0.0004033843	Africa
Africa|hCoV-19/Senegal/45436/2020|EPI ISL 498238|B.1.1|Senegal|2020-05-27	Africa|hCoV-19/South Africa/KRISP-K001117/2020|EPI ISL 509363|H.1|South Africa|2020-07-17	0.0002689554	Africa
Africa|hCoV-19/Senegal/45557/2020|EPI ISL 498239|B.1.1|Senegal|2020-05-27	Africa|hCoV-19/South Africa/KRISP-K001117/2020|EPI ISL 509363|H.1|South Africa|2020-07-17	0.0003725588	Africa
Africa|hCoV-19/Senegal/52357/2020|EPI ISL 498240|B.1.5.12|Senegal|2020-06-03	Africa|hCoV-19/South Africa/KRISP-K001117/2020|EPI ISL 509363|H.1|South Africa|2020-07-17	0.0006013337	Africa
Africa|hCoV-19/Senegal/52907/2020|EPI ISL 498241|B.1.5.12|Senegal|2020-06-05	Africa|hCoV-19/South Africa/KRISP-K001117/2020|EPI ISL 509363|H.1|South Africa|2020-07-17	0.0007994855	Africa
Africa|hCoV-19/Senegal/55499/2020|EPI ISL 498242|B.1.5|Senegal|2020-06-07	Africa|hCoV-19/South Africa/KRISP-K001117/2020|EPI ISL 509363|H.1|South Africa|2020-07-17	0.0004040782	Africa
Africa|hCoV-19/Senegal/55703/2020|EPI ISL 477148|B.1.356|Senegal|2020-06-07	Africa|hCoV-19/South Africa/KRISP-K001117/2020|EPI ISL 509363|H.1|South Africa|2020-07-17	0.0005220240	Africa
Africa|hCoV-19/Senegal/55728/2020|EPI ISL 477150|B.1.5.12|Senegal|2020-06-07	Africa|hCoV-19/South Africa/KRISP-K001117/2020|EPI ISL 509363|H.1|South Africa|2020-07-17	0.0004746766	Africa
Africa|hCoV-19/Senegal/55738/2020|EPI ISL 477141|B.1.5.12|Senegal|2020-06-07	Africa|hCoV-19/South Africa/KRISP-K001117/2020|EPI ISL 509363|H.1|South Africa|2020-07-17	0.0006229721	Africa
Africa|hCoV-19/Senegal/55752/2020|EPI ISL 477149|B.1.5.12|Senegal|2020-06-07	Africa|hCoV-19/South Africa/KRISP-K001117/2020|EPI ISL 509363|H.1|South Africa|2020-07-17	0.0004438226	Africa
Africa|hCoV-19/Senegal/57065/2020|EPI ISL 476148|B.1.1.44|Senegal|2020-06-09	Africa|hCoV-19/South Africa/KRISP-K001117/2020|EPI ISL 509363|H.1|South Africa|2020-07-17	0.0003367398	Africa
Africa|hCoV-19/Senegal/5718/2020|EPI ISL 481236|B.1|Senegal|2020-04-18	Africa|hCoV-19/South Africa/KRISP-K001117/2020|EPI ISL 509363|H.1|South Africa|2020-07-17	0.0004054162	Africa
Africa|hCoV-19/Senegal/57273/2020|EPI ISL 498243|B.1.5.12|Senegal|2020-06-07	Africa|hCoV-19/South Africa/KRISP-K001117/2020|EPI ISL 509363|H.1|South Africa|2020-07-17	0.0004706201	Africa
Africa|hCoV-19/Senegal/57476/2020|EPI ISL 476149|B.1.5.12|Senegal|2020-06-06	Africa|hCoV-19/South Africa/KRISP-K001117/2020|EPI ISL 509363|H.1|South Africa|2020-07-17	0.0006085826	Africa
Africa|hCoV-19/Senegal/57503/2020|EPI ISL 498244|B.1.5.12|Senegal|2020-06-09	Africa|hCoV-19/South Africa/KRISP-K001117/2020|EPI ISL 509363|H.1|South Africa|2020-07-17	0.0006011915	Africa
Africa|hCoV-19/Senegal/57540/2020|EPI ISL 476491|B.1.5.12|Senegal|2020-06-09	Africa|hCoV-19/South Africa/KRISP-K001117/2020|EPI ISL 509363|H.1|South Africa|2020-07-17	0.0006797826	Africa
Africa|hCoV-19/Senegal/5766/2020|EPI ISL 481237|B.1.5.12|Senegal|2020-04-17	Africa|hCoV-19/South Africa/KRISP-K001117/2020|EPI ISL 509363|H.1|South Africa|2020-07-17	0.0004706247	Africa
Africa|hCoV-19/Senegal/5770/2020|EPI ISL 481238|B.1|Senegal|2020-04-17	Africa|hCoV-19/South Africa/KRISP-K001117/2020|EPI ISL 509363|H.1|South Africa|2020-07-17	0.0003840917	Africa
Africa|hCoV-19/Senegal/5785/2020|EPI ISL 481239|B.1.5.12|Senegal|2020-04-17	Africa|hCoV-19/South Africa/KRISP-K001117/2020|EPI ISL 509363|H.1|South Africa|2020-07-17	0.0004371277	Africa
Africa|hCoV-19/Senegal/5971/2020|EPI ISL 481240|B.1.5|Senegal|2020-04-18	Africa|hCoV-19/South Africa/KRISP-K001117/2020|EPI ISL 509363|H.1|South Africa|2020-07-17	0.0003721520	Africa
Africa|hCoV-19/Senegal/5986/2020|EPI ISL 481243|B.1|Senegal|2020-04-18	Africa|hCoV-19/South Africa/KRISP-K001117/2020|EPI ISL 509363|H.1|South Africa|2020-07-17	0.0004371132	Africa
Africa|hCoV-19/Senegal/600/2020|EPI ISL 420074|B.1.5|Senegal|2020-03-20	Africa|hCoV-19/South Africa/KRISP-K001117/2020|EPI ISL 509363|H.1|South Africa|2020-07-17	0.0003361120	Africa
Africa|hCoV-19/Senegal/611/2020|EPI ISL 420076|B.1|Senegal|2020-03-20	Africa|hCoV-19/South Africa/KRISP-K001117/2020|EPI ISL 509363|H.1|South Africa|2020-07-17	0.0003697454	Africa
Africa|hCoV-19/Senegal/618/2020|EPI ISL 420077|A|Senegal|2020-03-20	Africa|hCoV-19/South Africa/KRISP-K001117/2020|EPI ISL 509363|H.1|South Africa|2020-07-17	0.0006051400	Africa
Africa|hCoV-19/Senegal/620/2020|EPI ISL 420078|A.11|Senegal|2020-03-20	Africa|hCoV-19/South Africa/KRISP-K001117/2020|EPI ISL 509363|H.1|South Africa|2020-07-17	0.0006065467	Africa
Africa|hCoV-19/Senegal/62365/2020|EPI ISL 476492|B.1.5.12|Senegal|2020-06-10	Africa|hCoV-19/South Africa/KRISP-K001117/2020|EPI ISL 509363|H.1|South Africa|2020-07-17	0.0004369911	Africa
Africa|hCoV-19/Senegal/62368/2020|EPI ISL 476493|B.1.1|Senegal|2020-06-10	Africa|hCoV-19/South Africa/KRISP-K001117/2020|EPI ISL 509363|H.1|South Africa|2020-07-17	0.0002016231	Africa
Africa|hCoV-19/Senegal/62431/2020|EPI ISL 498247|B.1.5.12|Senegal|2020-06-10	Africa|hCoV-19/South Africa/KRISP-K001117/2020|EPI ISL 509363|H.1|South Africa|2020-07-17	0.0004435501	Africa
Africa|hCoV-19/Senegal/62872/2020|EPI ISL 476494|B.1.5.12|Senegal|2020-06-11	Africa|hCoV-19/South Africa/KRISP-K001117/2020|EPI ISL 509363|H.1|South Africa|2020-07-17	0.0004379285	Africa
Africa|hCoV-19/Senegal/62874/2020|EPI ISL 476495|B.1.5.12|Senegal|2020-06-11	Africa|hCoV-19/South Africa/KRISP-K001117/2020|EPI ISL 509363|H.1|South Africa|2020-07-17	0.0005057417	Africa
Africa|hCoV-19/Senegal/63263/2020|EPI ISL 498249|B.1.5.12|Senegal|2020-06-11	Africa|hCoV-19/South Africa/KRISP-K001117/2020|EPI ISL 509363|H.1|South Africa|2020-07-17	0.0004394069	Africa
Africa|hCoV-19/Senegal/63728/2020|EPI ISL 476497|B.1.356|Senegal|2020-06-12	Africa|hCoV-19/South Africa/KRISP-K001117/2020|EPI ISL 509363|H.1|South Africa|2020-07-17	0.0005123263	Africa
Africa|hCoV-19/Senegal/63742/2020|EPI ISL 476514|B.1.5.12|Senegal|2020-06-12	Africa|hCoV-19/South Africa/KRISP-K001117/2020|EPI ISL 509363|H.1|South Africa|2020-07-17	0.0004706242	Africa
Africa|hCoV-19/Senegal/640/2020|EPI ISL 420079|B.1|Senegal|2020-03-20	Africa|hCoV-19/South Africa/KRISP-K001117/2020|EPI ISL 509363|H.1|South Africa|2020-07-17	0.0006211062	Africa
Africa|hCoV-19/Senegal/64033/2020|EPI ISL 485715|B.1.5|Senegal|2020-06-12	Africa|hCoV-19/South Africa/KRISP-K001117/2020|EPI ISL 509363|H.1|South Africa|2020-07-17	0.0004369910	Africa
Africa|hCoV-19/Senegal/64076/2020|EPI ISL 485716|B.1|Senegal|2020-06-12	Africa|hCoV-19/South Africa/KRISP-K001117/2020|EPI ISL 509363|H.1|South Africa|2020-07-17	0.0007061908	Africa
Africa|hCoV-19/Senegal/64096/2020|EPI ISL 485717|B.1.5.12|Senegal|2020-06-12	Africa|hCoV-19/South Africa/KRISP-K001117/2020|EPI ISL 509363|H.1|South Africa|2020-07-17	0.0004741239	Africa
Africa|hCoV-19/Senegal/64101/2020|EPI ISL 476516|B.1.5.12|Senegal|2020-06-12	Africa|hCoV-19/South Africa/KRISP-K001117/2020|EPI ISL 509363|H.1|South Africa|2020-07-17	0.0004723869	Africa
Africa|hCoV-19/Senegal/64163/2020|EPI ISL 477159|B.1.5.12|Senegal|2020-06-12	Africa|hCoV-19/South Africa/KRISP-K001117/2020|EPI ISL 509363|H.1|South Africa|2020-07-17	0.0006543797	Africa
Africa|hCoV-19/Senegal/64166/2020|EPI ISL 476558|B.1.5.12|Senegal|2020-06-12	Africa|hCoV-19/South Africa/KRISP-K001117/2020|EPI ISL 509363|H.1|South Africa|2020-07-17	0.0006413775	Africa
Africa|hCoV-19/Senegal/6427/2020|EPI ISL 486873|B.1.5|Senegal|2020-04-20	Africa|hCoV-19/South Africa/KRISP-K001117/2020|EPI ISL 509363|H.1|South Africa|2020-07-17	0.0003367864	Africa
Africa|hCoV-19/Senegal/6430/2020|EPI ISL 486872|B.1.1|Senegal|2020-04-11	Africa|hCoV-19/South Africa/KRISP-K001117/2020|EPI ISL 509363|H.1|South Africa|2020-07-17	0.0002023048	Africa
Africa|hCoV-19/Senegal/64709/2020|EPI ISL 476560|B.1.5.12|Senegal|2020-06-13	Africa|hCoV-19/South Africa/KRISP-K001117/2020|EPI ISL 509363|H.1|South Africa|2020-07-17	0.0009754829	Africa
Africa|hCoV-19/Senegal/64716/2020|EPI ISL 498250|B.1.5.12|Senegal|2020-06-13	Africa|hCoV-19/South Africa/KRISP-K001117/2020|EPI ISL 509363|H.1|South Africa|2020-07-17	0.0004383418	Africa
Africa|hCoV-19/Senegal/64729/2020|EPI ISL 477155|B.1.1.44|Senegal|2020-06-11	Africa|hCoV-19/South Africa/KRISP-K001117/2020|EPI ISL 509363|H.1|South Africa|2020-07-17	0.0004054871	Africa
Africa|hCoV-19/Senegal/64763/2020|EPI ISL 476562|B.1.292|Senegal|2020-06-13	Africa|hCoV-19/South Africa/KRISP-K001117/2020|EPI ISL 509363|H.1|South Africa|2020-07-17	0.0004370085	Africa
Africa|hCoV-19/Senegal/64766/2020|EPI ISL 476564|B.1.5.12|Senegal|2020-06-13	Africa|hCoV-19/South Africa/KRISP-K001117/2020|EPI ISL 509363|H.1|South Africa|2020-07-17	0.0005042070	Africa
Africa|hCoV-19/Senegal/64771/2020|EPI ISL 482874|B.1.1.44|Senegal|2020-06-13	Africa|hCoV-19/South Africa/KRISP-K001117/2020|EPI ISL 509363|H.1|South Africa|2020-07-17	0.0004033885	Africa
Africa|hCoV-19/Senegal/64772/2020|EPI ISL 477154|B.1.5.12|Senegal|2020-06-13	Africa|hCoV-19/South Africa/KRISP-K001117/2020|EPI ISL 509363|H.1|South Africa|2020-07-17	0.0005886473	Africa
Africa|hCoV-19/Senegal/6481/2020|EPI ISL 486871|B.1.5|Senegal|2020-04-21	Africa|hCoV-19/South Africa/KRISP-K001117/2020|EPI ISL 509363|H.1|South Africa|2020-07-17	0.0003034900	Africa
Africa|hCoV-19/Senegal/64916/2020|EPI ISL 477156|B.1.5.12|Senegal|2020-06-13	Africa|hCoV-19/South Africa/KRISP-K001117/2020|EPI ISL 509363|H.1|South Africa|2020-07-17	0.0004730064	Africa
Africa|hCoV-19/Senegal/64932/2020|EPI ISL 476569|B.1.1.44|Senegal|2020-06-13	Africa|hCoV-19/South Africa/KRISP-K001117/2020|EPI ISL 509363|H.1|South Africa|2020-07-17	0.0002689139	Africa
Africa|hCoV-19/Senegal/64969/2020|EPI ISL 476570|B.1.5.12|Senegal|2020-06-13	Africa|hCoV-19/South Africa/KRISP-K001117/2020|EPI ISL 509363|H.1|South Africa|2020-07-17	0.0007287951	Africa
Africa|hCoV-19/Senegal/65030/2020|EPI ISL 476572|B.1.5.12|Senegal|2020-06-14	Africa|hCoV-19/South Africa/KRISP-K001117/2020|EPI ISL 509363|H.1|South Africa|2020-07-17	0.0004369615	Africa
Africa|hCoV-19/Senegal/65052/2020|EPI ISL 476574|B.1.5|Senegal|2020-06-13	Africa|hCoV-19/South Africa/KRISP-K001117/2020|EPI ISL 509363|H.1|South Africa|2020-07-17	0.0004052928	Africa
Africa|hCoV-19/Senegal/65428/2020|EPI ISL 485712|B.1.5.12|Senegal|2020-06-14	Africa|hCoV-19/South Africa/KRISP-K001117/2020|EPI ISL 509363|H.1|South Africa|2020-07-17	0.0006417371	Africa
Africa|hCoV-19/Senegal/65481/2020|EPI ISL 477151|B.1.1|Senegal|2020-06-14	Africa|hCoV-19/South Africa/KRISP-K001117/2020|EPI ISL 509363|H.1|South Africa|2020-07-17	0.0003446106	Africa
Africa|hCoV-19/Senegal/65548/2020|EPI ISL 477153|B.1.5.12|Senegal|2020-06-14	Africa|hCoV-19/South Africa/KRISP-K001117/2020|EPI ISL 509363|H.1|South Africa|2020-07-17	0.0005902265	Africa
Africa|hCoV-19/Senegal/65601/2020|EPI ISL 485713|B.1.5.12|Senegal|2020-06-14	Africa|hCoV-19/South Africa/KRISP-K001117/2020|EPI ISL 509363|H.1|South Africa|2020-07-17	0.0004369718	Africa
Africa|hCoV-19/Senegal/659/2020|EPI ISL 480554|B.1|Senegal|2020-03-21	Africa|hCoV-19/South Africa/KRISP-K001117/2020|EPI ISL 509363|H.1|South Africa|2020-07-17	0.0004044325	Africa
Africa|hCoV-19/Senegal/6597/2020|EPI ISL 486870|B.1.356|Senegal|2020-04-23	Africa|hCoV-19/South Africa/KRISP-K001117/2020|EPI ISL 509363|H.1|South Africa|2020-07-17	0.0004369705	Africa
Africa|hCoV-19/Senegal/6619/2020|EPI ISL 498230|B.1|Senegal|2020-04-21	Africa|hCoV-19/South Africa/KRISP-K001117/2020|EPI ISL 509363|H.1|South Africa|2020-07-17	0.0004033412	Africa
Africa|hCoV-19/Senegal/6626/2020|EPI ISL 498229|B.1|Senegal|2020-04-21	Africa|hCoV-19/South Africa/KRISP-K001117/2020|EPI ISL 509363|H.1|South Africa|2020-07-17	0.0004372012	Africa
Africa|hCoV-19/Senegal/66298/2020|EPI ISL 485708|B.1.5.12|Senegal|2020-06-15	Africa|hCoV-19/South Africa/KRISP-K001117/2020|EPI ISL 509363|H.1|South Africa|2020-07-17	0.0006388831	Africa
Africa|hCoV-19/Senegal/66443/2020|EPI ISL 485711|B.1.1|Senegal|2020-06-15	Africa|hCoV-19/South Africa/KRISP-K001117/2020|EPI ISL 509363|H.1|South Africa|2020-07-17	0.0004420388	Africa
Africa|hCoV-19/Senegal/66458/2020|EPI ISL 485710|B.1.1|Senegal|2020-06-15	Africa|hCoV-19/South Africa/KRISP-K001117/2020|EPI ISL 509363|H.1|South Africa|2020-07-17	0.0002352419	Africa
Africa|hCoV-19/Senegal/6751/2020|EPI ISL 486859|B.1.1|Senegal|2020-04-21	Africa|hCoV-19/South Africa/KRISP-K001117/2020|EPI ISL 509363|H.1|South Africa|2020-07-17	0.0003061311	Africa
Africa|hCoV-19/Senegal/6762/2020|EPI ISL 486869|B.1.5.12|Senegal|2020-04-21	Africa|hCoV-19/South Africa/KRISP-K001117/2020|EPI ISL 509363|H.1|South Africa|2020-07-17	0.0006300374	Africa
Africa|hCoV-19/Senegal/68303/2020|EPI ISL 477143|B.1.5.12|Senegal|2020-06-17	Africa|hCoV-19/South Africa/KRISP-K001117/2020|EPI ISL 509363|H.1|South Africa|2020-07-17	0.0004743282	Africa
Africa|hCoV-19/Senegal/68349/2020|EPI ISL 485635|B.1.5.12|Senegal|2020-06-18	Africa|hCoV-19/South Africa/KRISP-K001117/2020|EPI ISL 509363|H.1|South Africa|2020-07-17	0.0005714711	Africa
Africa|hCoV-19/Senegal/6837/2020|EPI ISL 486868|B.1.272|Senegal|2020-04-21	Africa|hCoV-19/South Africa/KRISP-K001117/2020|EPI ISL 509363|H.1|South Africa|2020-07-17	0.0005092470	Africa
Africa|hCoV-19/Senegal/6839/2020|EPI ISL 486867|B.1|Senegal|2020-04-23	Africa|hCoV-19/South Africa/KRISP-K001117/2020|EPI ISL 509363|H.1|South Africa|2020-07-17	0.0004393120	Africa
Africa|hCoV-19/Senegal/68458/2020|EPI ISL 482878|B.1.1|Senegal|2020-06-18	Africa|hCoV-19/South Africa/KRISP-K001117/2020|EPI ISL 509363|H.1|South Africa|2020-07-17	0.0002352419	Africa
Africa|hCoV-19/Senegal/6847/2020|EPI ISL 486865|B.1.272|Senegal|2020-04-02	Africa|hCoV-19/South Africa/KRISP-K001117/2020|EPI ISL 509363|H.1|South Africa|2020-07-17	0.0004706136	Africa
Africa|hCoV-19/Senegal/68488/2020|EPI ISL 482877|B.1.356|Senegal|2020-06-17	Africa|hCoV-19/South Africa/KRISP-K001117/2020|EPI ISL 509363|H.1|South Africa|2020-07-17	0.0005714691	Africa
Africa|hCoV-19/Senegal/68525/2020|EPI ISL 477142|B.1.1|Senegal|2020-06-17	Africa|hCoV-19/South Africa/KRISP-K001117/2020|EPI ISL 509363|H.1|South Africa|2020-07-17	0.0004486030	Africa
Africa|hCoV-19/Senegal/68548/2020|EPI ISL 482876|B.1.5.12|Senegal|2020-06-17	Africa|hCoV-19/South Africa/KRISP-K001117/2020|EPI ISL 509363|H.1|South Africa|2020-07-17	0.0004426276	Africa
Africa|hCoV-19/Senegal/68550/2020|EPI ISL 482875|B.1.5.12|Senegal|2020-06-16	Africa|hCoV-19/South Africa/KRISP-K001117/2020|EPI ISL 509363|H.1|South Africa|2020-07-17	0.0004376972	Africa
Africa|hCoV-19/Senegal/6914/2020|EPI ISL 498237|B.1.5|Senegal|2020-04-24	Africa|hCoV-19/South Africa/KRISP-K001117/2020|EPI ISL 509363|H.1|South Africa|2020-07-17	0.0004806778	Africa
Africa|hCoV-19/Senegal/6934/2020|EPI ISL 498235|B.1.5.12|Senegal|2020-04-22	Africa|hCoV-19/South Africa/KRISP-K001117/2020|EPI ISL 509363|H.1|South Africa|2020-07-17	0.0005750165	Africa
Africa|hCoV-19/Senegal/70339/2020|EPI ISL 477146|B.1.5.12|Senegal|2020-06-20	Africa|hCoV-19/South Africa/KRISP-K001117/2020|EPI ISL 509363|H.1|South Africa|2020-07-17	0.0005151664	Africa
Africa|hCoV-19/Senegal/70427/2020|EPI ISL 477144|B.1.5.12|Senegal|2020-06-20	Africa|hCoV-19/South Africa/KRISP-K001117/2020|EPI ISL 509363|H.1|South Africa|2020-07-17	0.0005163844	Africa
Africa|hCoV-19/Senegal/70440/2020|EPI ISL 477145|B.1.5.12|Senegal|2020-06-19	Africa|hCoV-19/South Africa/KRISP-K001117/2020|EPI ISL 509363|H.1|South Africa|2020-07-17	0.0005865435	Africa
Africa|hCoV-19/Senegal/83493/2020|EPI ISL 498252|B.1.1.44|Senegal|2020-07-09	Africa|hCoV-19/South Africa/KRISP-K001117/2020|EPI ISL 509363|H.1|South Africa|2020-07-17	0.0005174667	Africa
Africa|hCoV-19/Senegal/9068/2020|EPI ISL 498236|B.1.356|Senegal|2020-04-24	Africa|hCoV-19/South Africa/KRISP-K001117/2020|EPI ISL 509363|H.1|South Africa|2020-07-17	0.0004373819	Africa
Africa|hCoV-19/Senegal/9250/2020|EPI ISL 486866|B.1.1|Senegal|2020-04-22	Africa|hCoV-19/South Africa/KRISP-K001117/2020|EPI ISL 509363|H.1|South Africa|2020-07-17	0.0004369705	Africa
Africa|hCoV-19/Senegal/9256/2020|EPI ISL 486864|B.1.1|Senegal|2020-04-23	Africa|hCoV-19/South Africa/KRISP-K001117/2020|EPI ISL 509363|H.1|South Africa|2020-07-17	0.0004414405	Africa
Africa|hCoV-19/Senegal/9369/2020|EPI ISL 486863|B.1.5|Senegal|2020-04-25	Africa|hCoV-19/South Africa/KRISP-K001117/2020|EPI ISL 509363|H.1|South Africa|2020-07-17	0.0003024804	Africa
Africa|hCoV-19/Senegal/9392/2020|EPI ISL 486862|B.1.1|Senegal|2020-04-25	Africa|hCoV-19/South Africa/KRISP-K001117/2020|EPI ISL 509363|H.1|South Africa|2020-07-17	0.0003376607	Africa
Africa|hCoV-19/Senegal/9439/2020|EPI ISL 486861|B.1.1.44|Senegal|2020-04-25	Africa|hCoV-19/South Africa/KRISP-K001117/2020|EPI ISL 509363|H.1|South Africa|2020-07-17	0.0002352894	Africa
Africa|hCoV-19/Senegal/9615/2020|EPI ISL 486860|B.1.5.12|Senegal|2020-04-25	Africa|hCoV-19/South Africa/KRISP-K001117/2020|EPI ISL 509363|H.1|South Africa|2020-07-17	0.0004033411	Africa
Africa|hCoV-19/Senegal/9819/2020|EPI ISL 498233|B.1|Senegal|2020-04-25	Africa|hCoV-19/South Africa/KRISP-K001117/2020|EPI ISL 509363|H.1|South Africa|2020-07-17	0.0005133205	Africa
Africa|hCoV-19/Senegal/9821/2020|EPI ISL 498232|B.1.356|Senegal|2020-04-25	Africa|hCoV-19/South Africa/KRISP-K001117/2020|EPI ISL 509363|H.1|South Africa|2020-07-17	0.0004420615	Africa
Africa|hCoV-19/Senegal/9838/2020|EPI ISL 498231|B.1.272|Senegal|2020-04-25	Africa|hCoV-19/South Africa/KRISP-K001117/2020|EPI ISL 509363|H.1|South Africa|2020-07-17	0.0005425467	Africa
Africa|hCoV-19/Sierra Leone/KGH-G-8548/2020|EPI ISL 512811|B.1|Sierra Leone|2020-03-30	Africa|hCoV-19/South Africa/KRISP-K001117/2020|EPI ISL 509363|H.1|South Africa|2020-07-17	0.0004033844	Africa
Africa|hCoV-19/Sierra Leone/KGH-G-8549/2020|EPI ISL 512812|B.1.1|Sierra Leone|2020-03-31	Africa|hCoV-19/South Africa/KRISP-K001117/2020|EPI ISL 509363|H.1|South Africa|2020-07-17	0.0001680158	Africa
Africa|hCoV-19/Sierra Leone/KGH-G-8603/2020|EPI ISL 512813|B.1|Sierra Leone|2020-04-23	Africa|hCoV-19/South Africa/KRISP-K001117/2020|EPI ISL 509363|H.1|South Africa|2020-07-17	0.0004035431	Africa
Africa|hCoV-19/Sierra Leone/KGH-G-8604/2020|EPI ISL 512814|B.6|Sierra Leone|2020-04-03	Africa|hCoV-19/South Africa/KRISP-K001117/2020|EPI ISL 509363|H.1|South Africa|2020-07-17	0.0005715075	Africa
Africa|hCoV-19/Sierra Leone/KGH-G-8607/2020|EPI ISL 512815|B.1.1|Sierra Leone|2020-04-03	Africa|hCoV-19/South Africa/KRISP-K001117/2020|EPI ISL 509363|H.1|South Africa|2020-07-17	0.0002017092	Africa
Africa|hCoV-19/Sierra Leone/KGH-G-8625/2020|EPI ISL 512816|A.12|Sierra Leone|2020-04-10	Africa|hCoV-19/South Africa/KRISP-K001117/2020|EPI ISL 509363|H.1|South Africa|2020-07-17	0.0008743881	Africa
Africa|hCoV-19/Sierra Leone/KGH-G-8626/2020|EPI ISL 512817|A.12|Sierra Leone|2020-04-10	Africa|hCoV-19/South Africa/KRISP-K001117/2020|EPI ISL 509363|H.1|South Africa|2020-07-17	0.0007733828	Africa
Africa|hCoV-19/Sierra Leone/KGH-G-8627/2020|EPI ISL 512818|B.1.5|Sierra Leone|2020-04-08	Africa|hCoV-19/South Africa/KRISP-K001117/2020|EPI ISL 509363|H.1|South Africa|2020-07-17	0.0003361187	Africa
Africa|hCoV-19/Sierra Leone/KGH-G-8668/2020|EPI ISL 512819|A.12|Sierra Leone|2020-04-11	Africa|hCoV-19/South Africa/KRISP-K001117/2020|EPI ISL 509363|H.1|South Africa|2020-07-17	0.0007586931	Africa
Africa|hCoV-19/Sierra Leone/KGH-G-8669/2020|EPI ISL 512820|A.12|Sierra Leone|2020-04-14	Africa|hCoV-19/South Africa/KRISP-K001117/2020|EPI ISL 509363|H.1|South Africa|2020-07-17	0.0008070593	Africa
Africa|hCoV-19/South Africa/KRISP-0001/2020|EPI ISL 467431|B|South Africa|2020-03-23	Africa|hCoV-19/South Africa/KRISP-K001117/2020|EPI ISL 509363|H.1|South Africa|2020-07-17	0.0004042241	Africa
Africa|hCoV-19/South Africa/KRISP-0016/2020|EPI ISL 467432|B.1.106|South Africa|2020-03-28	Africa|hCoV-19/South Africa/KRISP-K001117/2020|EPI ISL 509363|H.1|South Africa|2020-07-17	0.0003024906	Africa
Africa|hCoV-19/South Africa/KRISP-0017/2020|EPI ISL 467433|B.1.5|South Africa|2020-04-03	Africa|hCoV-19/South Africa/KRISP-K001117/2020|EPI ISL 509363|H.1|South Africa|2020-07-17	0.0002688751	Africa
Africa|hCoV-19/South Africa/KRISP-0019/2020|EPI ISL 467434|B.1.5|South Africa|2020-04-02	Africa|hCoV-19/South Africa/KRISP-K001117/2020|EPI ISL 509363|H.1|South Africa|2020-07-17	0.0002688751	Africa
Africa|hCoV-19/South Africa/KRISP-0021/2020|EPI ISL 467435|B.1.5|South Africa|2020-04-02	Africa|hCoV-19/South Africa/KRISP-K001117/2020|EPI ISL 509363|H.1|South Africa|2020-07-17	0.0003026228	Africa
Africa|hCoV-19/South Africa/KRISP-0024/2020|EPI ISL 467436|B.1.106|South Africa|2020-04-01	Africa|hCoV-19/South Africa/KRISP-K001117/2020|EPI ISL 509363|H.1|South Africa|2020-07-17	0.0003109763	Africa
Africa|hCoV-19/South Africa/KRISP-0026/2020|EPI ISL 467437|B.1.106|South Africa|2020-04-01	Africa|hCoV-19/South Africa/KRISP-K001117/2020|EPI ISL 509363|H.1|South Africa|2020-07-17	0.0003027657	Africa
Africa|hCoV-19/South Africa/KRISP-0028/2020|EPI ISL 467438|B.1.106|South Africa|2020-04-02	Africa|hCoV-19/South Africa/KRISP-K001117/2020|EPI ISL 509363|H.1|South Africa|2020-07-17	0.0003463013	Africa
Africa|hCoV-19/South Africa/KRISP-0029/2020|EPI ISL 467439|B.1.5|South Africa|2020-04-02	Africa|hCoV-19/South Africa/KRISP-K001117/2020|EPI ISL 509363|H.1|South Africa|2020-07-17	0.0002817607	Africa
Africa|hCoV-19/South Africa/KRISP-0033/2020|EPI ISL 467440|B.1.106|South Africa|2020-04-01	Africa|hCoV-19/South Africa/KRISP-K001117/2020|EPI ISL 509363|H.1|South Africa|2020-07-17	0.0003061113	Africa
Africa|hCoV-19/South Africa/KRISP-0035/2020|EPI ISL 467441|B.1.5|South Africa|2020-03-27	Africa|hCoV-19/South Africa/KRISP-K001117/2020|EPI ISL 509363|H.1|South Africa|2020-07-17	0.0002688660	Africa
Africa|hCoV-19/South Africa/KRISP-0041/2020|EPI ISL 467443|B.1.5|South Africa|2020-03-25	Africa|hCoV-19/South Africa/KRISP-K001117/2020|EPI ISL 509363|H.1|South Africa|2020-07-17	0.0002688660	Africa
Africa|hCoV-19/South Africa/KRISP-005/2020|EPI ISL 455630|B.1.5|South Africa|2020-04-29	Africa|hCoV-19/South Africa/KRISP-K001117/2020|EPI ISL 509363|H.1|South Africa|2020-07-17	0.0003145209	Africa
Africa|hCoV-19/South Africa/KRISP-0055/2020|EPI ISL 467444|B.1.5|South Africa|2020-03-24	Africa|hCoV-19/South Africa/KRISP-K001117/2020|EPI ISL 509363|H.1|South Africa|2020-07-17	0.0002688656	Africa
Africa|hCoV-19/South Africa/KRISP-0056/2020|EPI ISL 467445|B.1.5|South Africa|2020-04-04	Africa|hCoV-19/South Africa/KRISP-K001117/2020|EPI ISL 509363|H.1|South Africa|2020-07-17	0.0003361254	Africa
Africa|hCoV-19/South Africa/KRISP-0057/2020|EPI ISL 467446|B.1.5|South Africa|2020-03-29	Africa|hCoV-19/South Africa/KRISP-K001117/2020|EPI ISL 509363|H.1|South Africa|2020-07-17	0.0002691554	Africa
Africa|hCoV-19/South Africa/KRISP-0059/2020|EPI ISL 467448|B.1.5|South Africa|2020-04-01	Africa|hCoV-19/South Africa/KRISP-K001117/2020|EPI ISL 509363|H.1|South Africa|2020-07-17	0.0003407250	Africa
Africa|hCoV-19/South Africa/KRISP-0065/2020|EPI ISL 467449|B.1.106|South Africa|2020-04-04	Africa|hCoV-19/South Africa/KRISP-K001117/2020|EPI ISL 509363|H.1|South Africa|2020-07-17	0.0003029282	Africa
Africa|hCoV-19/South Africa/KRISP-0066/2020|EPI ISL 467450|B.1.106|South Africa|2020-04-03	Africa|hCoV-19/South Africa/KRISP-K001117/2020|EPI ISL 509363|H.1|South Africa|2020-07-17	0.0003024804	Africa
Africa|hCoV-19/South Africa/KRISP-0067/2020|EPI ISL 467451|B.1.5|South Africa|2020-04-03	Africa|hCoV-19/South Africa/KRISP-K001117/2020|EPI ISL 509363|H.1|South Africa|2020-07-17	0.0002688660	Africa
Africa|hCoV-19/South Africa/KRISP-0074/2020|EPI ISL 467452|B.1.106|South Africa|2020-04-04	Africa|hCoV-19/South Africa/KRISP-K001117/2020|EPI ISL 509363|H.1|South Africa|2020-07-17	0.0003090647	Africa
Africa|hCoV-19/South Africa/KRISP-0075/2020|EPI ISL 467453|B.1.106|South Africa|2020-04-04	Africa|hCoV-19/South Africa/KRISP-K001117/2020|EPI ISL 509363|H.1|South Africa|2020-07-17	0.0003026431	Africa
Africa|hCoV-19/South Africa/KRISP-0080/2020|EPI ISL 467454|B.1.106|South Africa|2020-04-01	Africa|hCoV-19/South Africa/KRISP-K001117/2020|EPI ISL 509363|H.1|South Africa|2020-07-17	0.0003024804	Africa
Africa|hCoV-19/South Africa/KRISP-0081/2020|EPI ISL 467455|B.1.106|South Africa|2020-04-06	Africa|hCoV-19/South Africa/KRISP-K001117/2020|EPI ISL 509363|H.1|South Africa|2020-07-17	0.0003024804	Africa
Africa|hCoV-19/South Africa/KRISP-0084/2020|EPI ISL 467456|B.1.106|South Africa|2020-04-05	Africa|hCoV-19/South Africa/KRISP-K001117/2020|EPI ISL 509363|H.1|South Africa|2020-07-17	0.0003024804	Africa
Africa|hCoV-19/South Africa/KRISP-0088/2020|EPI ISL 467457|B.1.106|South Africa|2020-04-07	Africa|hCoV-19/South Africa/KRISP-K001117/2020|EPI ISL 509363|H.1|South Africa|2020-07-17	0.0003024804	Africa
Africa|hCoV-19/South Africa/KRISP-0089/2020|EPI ISL 467458|B.1.106|South Africa|2020-04-05	Africa|hCoV-19/South Africa/KRISP-K001117/2020|EPI ISL 509363|H.1|South Africa|2020-07-17	0.0003084609	Africa
Africa|hCoV-19/South Africa/KRISP-0090/2020|EPI ISL 467459|B.1.106|South Africa|2020-04-03	Africa|hCoV-19/South Africa/KRISP-K001117/2020|EPI ISL 509363|H.1|South Africa|2020-07-17	0.0003094999	Africa
Africa|hCoV-19/South Africa/KRISP-0096/2020|EPI ISL 467461|B.1.106|South Africa|2020-04-01	Africa|hCoV-19/South Africa/KRISP-K001117/2020|EPI ISL 509363|H.1|South Africa|2020-07-17	0.0003048671	Africa
Africa|hCoV-19/South Africa/KRISP-0097/2020|EPI ISL 467462|B.1.106|South Africa|2020-04-01	Africa|hCoV-19/South Africa/KRISP-K001117/2020|EPI ISL 509363|H.1|South Africa|2020-07-17	0.0003026737	Africa
Africa|hCoV-19/South Africa/KRISP-0111/2020|EPI ISL 467465|B.1.106|South Africa|2020-04-01	Africa|hCoV-19/South Africa/KRISP-K001117/2020|EPI ISL 509363|H.1|South Africa|2020-07-17	0.0004050056	Africa
Africa|hCoV-19/South Africa/KRISP-0113/2020|EPI ISL 467467|B.1.106|South Africa|2020-04-05	Africa|hCoV-19/South Africa/KRISP-K001117/2020|EPI ISL 509363|H.1|South Africa|2020-07-17	0.0003361107	Africa
Africa|hCoV-19/South Africa/KRISP-0115/2020|EPI ISL 467468|B.1.5|South Africa|2020-04-04	Africa|hCoV-19/South Africa/KRISP-K001117/2020|EPI ISL 509363|H.1|South Africa|2020-07-17	0.0002688660	Africa
Africa|hCoV-19/South Africa/KRISP-0118/2020|EPI ISL 467470|B.1.106|South Africa|2020-04-01	Africa|hCoV-19/South Africa/KRISP-K001117/2020|EPI ISL 509363|H.1|South Africa|2020-07-17	0.0003024906	Africa
Africa|hCoV-19/South Africa/KRISP-0119/2020|EPI ISL 467471|B.1.5|South Africa|2020-04-01	Africa|hCoV-19/South Africa/KRISP-K001117/2020|EPI ISL 509363|H.1|South Africa|2020-07-17	0.0002688660	Africa
Africa|hCoV-19/South Africa/KRISP-012/2020|EPI ISL 421576|B.1.1.10|South Africa|2020-04-01	Africa|hCoV-19/South Africa/KRISP-K001117/2020|EPI ISL 509363|H.1|South Africa|2020-07-17	0.0003027683	Africa
Africa|hCoV-19/South Africa/KRISP-0120/2020|EPI ISL 467472|B.1.106|South Africa|2020-04-01	Africa|hCoV-19/South Africa/KRISP-K001117/2020|EPI ISL 509363|H.1|South Africa|2020-07-17	0.0003361107	Africa
Africa|hCoV-19/South Africa/KRISP-0123/2020|EPI ISL 467475|B.1.5|South Africa|2020-05-14	Africa|hCoV-19/South Africa/KRISP-K001117/2020|EPI ISL 509363|H.1|South Africa|2020-07-17	0.0003697306	Africa
Africa|hCoV-19/South Africa/KRISP-0124/2020|EPI ISL 467476|B.1.1.57|South Africa|2020-05-13	Africa|hCoV-19/South Africa/KRISP-K001117/2020|EPI ISL 509363|H.1|South Africa|2020-07-17	0.0002030077	Africa
Africa|hCoV-19/South Africa/KRISP-0125/2020|EPI ISL 467477|B.1.1.52|South Africa|2020-05-13	Africa|hCoV-19/South Africa/KRISP-K001117/2020|EPI ISL 509363|H.1|South Africa|2020-07-17	0.0002688534	Africa
Africa|hCoV-19/South Africa/KRISP-0126/2020|EPI ISL 467478|B.1.1.40|South Africa|2020-05-13	Africa|hCoV-19/South Africa/KRISP-K001117/2020|EPI ISL 509363|H.1|South Africa|2020-07-17	0.0003696958	Africa
Africa|hCoV-19/South Africa/KRISP-0127/2020|EPI ISL 467479|B.1.5.19|South Africa|2020-05-13	Africa|hCoV-19/South Africa/KRISP-K001117/2020|EPI ISL 509363|H.1|South Africa|2020-07-17	0.0003697219	Africa
Africa|hCoV-19/South Africa/KRISP-0128/2020|EPI ISL 467480|B.1.1.57|South Africa|2020-05-13	Africa|hCoV-19/South Africa/KRISP-K001117/2020|EPI ISL 509363|H.1|South Africa|2020-07-17	0.0002024871	Africa
Africa|hCoV-19/South Africa/KRISP-0129/2020|EPI ISL 467481|B.1.1.52|South Africa|2020-05-13	Africa|hCoV-19/South Africa/KRISP-K001117/2020|EPI ISL 509363|H.1|South Africa|2020-07-17	0.0003024662	Africa
Africa|hCoV-19/South Africa/KRISP-0130/2020|EPI ISL 467482|B.1.1.57|South Africa|2020-05-13	Africa|hCoV-19/South Africa/KRISP-K001117/2020|EPI ISL 509363|H.1|South Africa|2020-07-17	0.0002352372	Africa
Africa|hCoV-19/South Africa/KRISP-0131/2020|EPI ISL 467483|B.1.5|South Africa|2020-05-13	Africa|hCoV-19/South Africa/KRISP-K001117/2020|EPI ISL 509363|H.1|South Africa|2020-07-17	0.0003361120	Africa
Africa|hCoV-19/South Africa/KRISP-0132/2020|EPI ISL 467484|B.1.1.40|South Africa|2020-05-13	Africa|hCoV-19/South Africa/KRISP-K001117/2020|EPI ISL 509363|H.1|South Africa|2020-07-17	0.0002688417	Africa
Africa|hCoV-19/South Africa/KRISP-0133/2020|EPI ISL 467485|B.1.1.57|South Africa|2020-05-13	Africa|hCoV-19/South Africa/KRISP-K001117/2020|EPI ISL 509363|H.1|South Africa|2020-07-17	0.0002688534	Africa
Africa|hCoV-19/South Africa/KRISP-0134/2020|EPI ISL 467486|B.1.1.206|South Africa|2020-05-14	Africa|hCoV-19/South Africa/KRISP-K001117/2020|EPI ISL 509363|H.1|South Africa|2020-07-17	0.0002352317	Africa
Africa|hCoV-19/South Africa/KRISP-0135/2020|EPI ISL 467487|B.1.1.57|South Africa|2020-05-14	Africa|hCoV-19/South Africa/KRISP-K001117/2020|EPI ISL 509363|H.1|South Africa|2020-07-17	0.0002032896	Africa
Africa|hCoV-19/South Africa/KRISP-0136/2020|EPI ISL 467488|B.1.5|South Africa|2020-05-14	Africa|hCoV-19/South Africa/KRISP-K001117/2020|EPI ISL 509363|H.1|South Africa|2020-07-17	0.0004033588	Africa
Africa|hCoV-19/South Africa/KRISP-0137/2020|EPI ISL 467489|B.1.1.52|South Africa|2020-05-14	Africa|hCoV-19/South Africa/KRISP-K001117/2020|EPI ISL 509363|H.1|South Africa|2020-07-17	0.0002688534	Africa
Africa|hCoV-19/South Africa/KRISP-0138/2020|EPI ISL 467490|B.1.1.53|South Africa|2020-05-14	Africa|hCoV-19/South Africa/KRISP-K001117/2020|EPI ISL 509363|H.1|South Africa|2020-07-17	0.0002688597	Africa
Africa|hCoV-19/South Africa/KRISP-0139/2020|EPI ISL 467491|B.1.1|South Africa|2020-05-16	Africa|hCoV-19/South Africa/KRISP-K001117/2020|EPI ISL 509363|H.1|South Africa|2020-07-17	0.0002352419	Africa
Africa|hCoV-19/South Africa/KRISP-0143/2020|EPI ISL 467493|B.1.1.56|South Africa|2020-05-21	Africa|hCoV-19/South Africa/KRISP-K001117/2020|EPI ISL 509363|H.1|South Africa|2020-07-17	0.0001680158	Africa
Africa|hCoV-19/South Africa/KRISP-0144/2020|EPI ISL 467494|B.1.5.16|South Africa|2020-05-30	Africa|hCoV-19/South Africa/KRISP-K001117/2020|EPI ISL 509363|H.1|South Africa|2020-07-17	0.0003361187	Africa
Africa|hCoV-19/South Africa/KRISP-0145/2020|EPI ISL 467495|B.1.106|South Africa|2020-05-30	Africa|hCoV-19/South Africa/KRISP-K001117/2020|EPI ISL 509363|H.1|South Africa|2020-07-17	0.0003360961	Africa
Africa|hCoV-19/South Africa/KRISP-0148/2020|EPI ISL 467498|B.1.1|South Africa|2020-05-30	Africa|hCoV-19/South Africa/KRISP-K001117/2020|EPI ISL 509363|H.1|South Africa|2020-07-17	0.0002688714	Africa
Africa|hCoV-19/South Africa/KRISP-0149/2020|EPI ISL 467499|B.1.1|South Africa|2020-05-30	Africa|hCoV-19/South Africa/KRISP-K001117/2020|EPI ISL 509363|H.1|South Africa|2020-07-17	0.0002016231	Africa
Africa|hCoV-19/South Africa/KRISP-0150/2020|EPI ISL 467500|B.1.1.75|South Africa|2020-05-30	Africa|hCoV-19/South Africa/KRISP-K001117/2020|EPI ISL 509363|H.1|South Africa|2020-07-17	0.0003696884	Africa
Africa|hCoV-19/South Africa/KRISP-0151/2020|EPI ISL 467501|B.1.1|South Africa|2020-06-01	Africa|hCoV-19/South Africa/KRISP-K001117/2020|EPI ISL 509363|H.1|South Africa|2020-07-17	0.0002693367	Africa
Africa|hCoV-19/South Africa/KRISP-0152/2020|EPI ISL 467502|B.1.1|South Africa|2020-06-01	Africa|hCoV-19/South Africa/KRISP-K001117/2020|EPI ISL 509363|H.1|South Africa|2020-07-17	0.0002352419	Africa
Africa|hCoV-19/South Africa/KRISP-0153/2020|EPI ISL 467503|B.1.1|South Africa|2020-06-01	Africa|hCoV-19/South Africa/KRISP-K001117/2020|EPI ISL 509363|H.1|South Africa|2020-07-17	0.0002688534	Africa
Africa|hCoV-19/South Africa/KRISP-0154/2020|EPI ISL 467504|B.1.1|South Africa|2020-06-01	Africa|hCoV-19/South Africa/KRISP-K001117/2020|EPI ISL 509363|H.1|South Africa|2020-07-17	0.0001691410	Africa
Africa|hCoV-19/South Africa/KRISP-0155/2020|EPI ISL 467505|B.1.106|South Africa|2020-06-01	Africa|hCoV-19/South Africa/KRISP-K001117/2020|EPI ISL 509363|H.1|South Africa|2020-07-17	0.0003407099	Africa
Africa|hCoV-19/South Africa/KRISP-0157/2020|EPI ISL 467507|B.1.1.273|South Africa|2020-05-25	Africa|hCoV-19/South Africa/KRISP-K001117/2020|EPI ISL 509363|H.1|South Africa|2020-07-17	0.0002352372	Africa
Africa|hCoV-19/South Africa/KRISP-0158/2020|EPI ISL 467508|B.1.106|South Africa|2020-05-28	Africa|hCoV-19/South Africa/KRISP-K001117/2020|EPI ISL 509363|H.1|South Africa|2020-07-17	0.0004033668	Africa
Africa|hCoV-19/South Africa/KRISP-0159/2020|EPI ISL 467509|B.1.5|South Africa|2020-06-01	Africa|hCoV-19/South Africa/KRISP-K001117/2020|EPI ISL 509363|H.1|South Africa|2020-07-17	0.0002688660	Africa
Africa|hCoV-19/South Africa/KRISP-0160/2020|EPI ISL 467510|B.1.5|South Africa|2020-06-01	Africa|hCoV-19/South Africa/KRISP-K001117/2020|EPI ISL 509363|H.1|South Africa|2020-07-17	0.0002717701	Africa
Africa|hCoV-19/South Africa/KRISP-0161/2020|EPI ISL 467511|B.1.106|South Africa|2020-06-01	Africa|hCoV-19/South Africa/KRISP-K001117/2020|EPI ISL 509363|H.1|South Africa|2020-07-17	0.0003697294	Africa
Africa|hCoV-19/South Africa/KRISP-0165/2020|EPI ISL 467515|B.1.1|South Africa|2020-05-29	Africa|hCoV-19/South Africa/KRISP-K001117/2020|EPI ISL 509363|H.1|South Africa|2020-07-17	0.0002029507	Africa
Africa|hCoV-19/South Africa/KRISP-0166/2020|EPI ISL 467516|B.1.5|South Africa|2020-04-14	Africa|hCoV-19/South Africa/KRISP-K001117/2020|EPI ISL 509363|H.1|South Africa|2020-07-17	0.0003697542	Africa
Africa|hCoV-19/South Africa/KRISP-0167/2020|EPI ISL 467517|B.1.106|South Africa|2020-06-02	Africa|hCoV-19/South Africa/KRISP-K001117/2020|EPI ISL 509363|H.1|South Africa|2020-07-17	0.0003697293	Africa
Africa|hCoV-19/South Africa/KRISP-0168/2020|EPI ISL 467518|B.1.106|South Africa|2020-05-28	Africa|hCoV-19/South Africa/KRISP-K001117/2020|EPI ISL 509363|H.1|South Africa|2020-07-17	0.0003697293	Africa
Africa|hCoV-19/South Africa/KRISP-0169/2020|EPI ISL 467519|B.1|South Africa|2020-05-31	Africa|hCoV-19/South Africa/KRISP-K001117/2020|EPI ISL 509363|H.1|South Africa|2020-07-17	0.0003715863	Africa
Africa|hCoV-19/South Africa/KRISP-0170/2020|EPI ISL 467520|B.1.1.273|South Africa|2020-05-31	Africa|hCoV-19/South Africa/KRISP-K001117/2020|EPI ISL 509363|H.1|South Africa|2020-07-17	0.0002366846	Africa
Africa|hCoV-19/South Africa/KRISP-0174/2020|EPI ISL 467524|B.1.106|South Africa|2020-06-04	Africa|hCoV-19/South Africa/KRISP-K001117/2020|EPI ISL 509363|H.1|South Africa|2020-07-17	0.0003697293	Africa
Africa|hCoV-19/South Africa/KRISP-0175/2020|EPI ISL 482702|B.1.1.273|South Africa|2020-06-05	Africa|hCoV-19/South Africa/KRISP-K001117/2020|EPI ISL 509363|H.1|South Africa|2020-07-17	0.0002360597	Africa
Africa|hCoV-19/South Africa/KRISP-0178/2020|EPI ISL 482704|B.1.1.57|South Africa|2020-06-05	Africa|hCoV-19/South Africa/KRISP-K001117/2020|EPI ISL 509363|H.1|South Africa|2020-07-17	0.0003035852	Africa
Africa|hCoV-19/South Africa/KRISP-0179/2020|EPI ISL 482705|B.1.5.16|South Africa|2020-06-06	Africa|hCoV-19/South Africa/KRISP-K001117/2020|EPI ISL 509363|H.1|South Africa|2020-07-17	0.0004706247	Africa
Africa|hCoV-19/South Africa/KRISP-0185/2020|EPI ISL 482708|B.1.1|South Africa|2020-06-07	Africa|hCoV-19/South Africa/KRISP-K001117/2020|EPI ISL 509363|H.1|South Africa|2020-07-17	0.0002688651	Africa
Africa|hCoV-19/South Africa/KRISP-0190/2020|EPI ISL 482709|B.1.1.273|South Africa|2020-06-06	Africa|hCoV-19/South Africa/KRISP-K001117/2020|EPI ISL 509363|H.1|South Africa|2020-07-17	0.0002354192	Africa
Africa|hCoV-19/South Africa/KRISP-0191/2020|EPI ISL 482710|B.1.106|South Africa|2020-06-04	Africa|hCoV-19/South Africa/KRISP-K001117/2020|EPI ISL 509363|H.1|South Africa|2020-07-17	0.0004035662	Africa
Africa|hCoV-19/South Africa/KRISP-0193/2020|EPI ISL 482848|B.1.106|South Africa|2020-06-03	Africa|hCoV-19/South Africa/KRISP-K001117/2020|EPI ISL 509363|H.1|South Africa|2020-07-17	0.0003732286	Africa
Africa|hCoV-19/South Africa/KRISP-0194/2020|EPI ISL 482849|B.1.106|South Africa|2020-06-06	Africa|hCoV-19/South Africa/KRISP-K001117/2020|EPI ISL 509363|H.1|South Africa|2020-07-17	0.0003482310	Africa
Africa|hCoV-19/South Africa/KRISP-0195/2020|EPI ISL 482850|B.1.106|South Africa|2020-06-07	Africa|hCoV-19/South Africa/KRISP-K001117/2020|EPI ISL 509363|H.1|South Africa|2020-07-17	0.0004473948	Africa
Africa|hCoV-19/South Africa/KRISP-0196/2020|EPI ISL 482712|B.1.106|South Africa|2020-06-08	Africa|hCoV-19/South Africa/KRISP-K001117/2020|EPI ISL 509363|H.1|South Africa|2020-07-17	0.0004369705	Africa
Africa|hCoV-19/South Africa/KRISP-0197/2020|EPI ISL 482713|B.1.1.206|South Africa|2020-06-08	Africa|hCoV-19/South Africa/KRISP-K001117/2020|EPI ISL 509363|H.1|South Africa|2020-07-17	0.0002724048	Africa
Africa|hCoV-19/South Africa/KRISP-0198/2020|EPI ISL 482851|B.1.1|South Africa|2020-06-11	Africa|hCoV-19/South Africa/KRISP-K001117/2020|EPI ISL 509363|H.1|South Africa|2020-07-17	0.0002045347	Africa
Africa|hCoV-19/South Africa/KRISP-0199/2020|EPI ISL 482714|B.1.5|South Africa|2020-06-11	Africa|hCoV-19/South Africa/KRISP-K001117/2020|EPI ISL 509363|H.1|South Africa|2020-07-17	0.0004085160	Africa
Africa|hCoV-19/South Africa/KRISP-02/2020|EPI ISL 421572|B|South Africa|2020-03-23	Africa|hCoV-19/South Africa/KRISP-K001117/2020|EPI ISL 509363|H.1|South Africa|2020-07-17	0.0006186046	Africa
Africa|hCoV-19/South Africa/KRISP-0200/2020|EPI ISL 482715|B.1.5|South Africa|2020-06-11	Africa|hCoV-19/South Africa/KRISP-K001117/2020|EPI ISL 509363|H.1|South Africa|2020-07-17	0.0003743117	Africa
Africa|hCoV-19/South Africa/KRISP-0201/2020|EPI ISL 482716|B.1.1|South Africa|2020-06-11	Africa|hCoV-19/South Africa/KRISP-K001117/2020|EPI ISL 509363|H.1|South Africa|2020-07-17	0.0002016231	Africa
Africa|hCoV-19/South Africa/KRISP-0203/2020|EPI ISL 482852|B.1.1|South Africa|2020-06-11	Africa|hCoV-19/South Africa/KRISP-K001117/2020|EPI ISL 509363|H.1|South Africa|2020-07-17	0.0002353843	Africa
Africa|hCoV-19/South Africa/KRISP-0206/2020|EPI ISL 482719|B.1.5|South Africa|2020-06-11	Africa|hCoV-19/South Africa/KRISP-K001117/2020|EPI ISL 509363|H.1|South Africa|2020-07-17	0.0003706510	Africa
Africa|hCoV-19/South Africa/KRISP-0211/2020|EPI ISL 482720|B.1.5|South Africa|2020-06-11	Africa|hCoV-19/South Africa/KRISP-K001117/2020|EPI ISL 509363|H.1|South Africa|2020-07-17	0.0003362237	Africa
Africa|hCoV-19/South Africa/KRISP-0212/2020|EPI ISL 482721|B.1.5|South Africa|2020-06-11	Africa|hCoV-19/South Africa/KRISP-K001117/2020|EPI ISL 509363|H.1|South Africa|2020-07-17	0.0003371076	Africa
Africa|hCoV-19/South Africa/KRISP-0213/2020|EPI ISL 482722|B.1.5|South Africa|2020-06-11	Africa|hCoV-19/South Africa/KRISP-K001117/2020|EPI ISL 509363|H.1|South Africa|2020-07-17	0.0003027143	Africa
Africa|hCoV-19/South Africa/KRISP-0214/2020|EPI ISL 482723|B.1.5|South Africa|2020-06-11	Africa|hCoV-19/South Africa/KRISP-K001117/2020|EPI ISL 509363|H.1|South Africa|2020-07-17	0.0004050547	Africa
Africa|hCoV-19/South Africa/KRISP-0224/2020|EPI ISL 482724|B.1.144|South Africa|2020-06-11	Africa|hCoV-19/South Africa/KRISP-K001117/2020|EPI ISL 509363|H.1|South Africa|2020-07-17	0.0003401806	Africa
Africa|hCoV-19/South Africa/KRISP-0243/2020|EPI ISL 482725|B.1.140|South Africa|2020-06-14	Africa|hCoV-19/South Africa/KRISP-K001117/2020|EPI ISL 509363|H.1|South Africa|2020-07-17	0.0004827117	Africa
Africa|hCoV-19/South Africa/KRISP-0245/2020|EPI ISL 482726|B.1.144|South Africa|2020-06-14	Africa|hCoV-19/South Africa/KRISP-K001117/2020|EPI ISL 509363|H.1|South Africa|2020-07-17	0.0003697292	Africa
Africa|hCoV-19/South Africa/KRISP-0255/2020|EPI ISL 482728|B.1.5|South Africa|2020-06-14	Africa|hCoV-19/South Africa/KRISP-K001117/2020|EPI ISL 509363|H.1|South Africa|2020-07-17	0.0003397230	Africa
Africa|hCoV-19/South Africa/KRISP-0259/2020|EPI ISL 482729|B.1|South Africa|2020-06-15	Africa|hCoV-19/South Africa/KRISP-K001117/2020|EPI ISL 509363|H.1|South Africa|2020-07-17	0.0004446271	Africa
Africa|hCoV-19/South Africa/KRISP-0260/2020|EPI ISL 482730|B.1.140|South Africa|2020-06-15	Africa|hCoV-19/South Africa/KRISP-K001117/2020|EPI ISL 509363|H.1|South Africa|2020-07-17	0.0005468664	Africa
Africa|hCoV-19/South Africa/KRISP-0261/2020|EPI ISL 482731|B.1.5|South Africa|2020-06-15	Africa|hCoV-19/South Africa/KRISP-K001117/2020|EPI ISL 509363|H.1|South Africa|2020-07-17	0.0003403288	Africa
Africa|hCoV-19/South Africa/KRISP-0266/2020|EPI ISL 482853|B.1.1|South Africa|2020-06-17	Africa|hCoV-19/South Africa/KRISP-K001117/2020|EPI ISL 509363|H.1|South Africa|2020-07-17	0.0003697443	Africa
Africa|hCoV-19/South Africa/KRISP-0267/2020|EPI ISL 482854|A|South Africa|2020-06-17	Africa|hCoV-19/South Africa/KRISP-K001117/2020|EPI ISL 509363|H.1|South Africa|2020-07-17	0.0009209404	Africa
Africa|hCoV-19/South Africa/KRISP-0268/2020|EPI ISL 482855|B.1.1.117|South Africa|2020-06-17	Africa|hCoV-19/South Africa/KRISP-K001117/2020|EPI ISL 509363|H.1|South Africa|2020-07-17	0.0002720815	Africa
Africa|hCoV-19/South Africa/KRISP-0269/2020|EPI ISL 482856|B.1.5|South Africa|2020-06-17	Africa|hCoV-19/South Africa/KRISP-K001117/2020|EPI ISL 509363|H.1|South Africa|2020-07-17	0.0003751083	Africa
Africa|hCoV-19/South Africa/KRISP-0270/2020|EPI ISL 482857|B.1.1.117|South Africa|2020-06-17	Africa|hCoV-19/South Africa/KRISP-K001117/2020|EPI ISL 509363|H.1|South Africa|2020-07-17	0.0002714170	Africa
Africa|hCoV-19/South Africa/KRISP-0271/2020|EPI ISL 482858|B.1.1|South Africa|2020-06-17	Africa|hCoV-19/South Africa/KRISP-K001117/2020|EPI ISL 509363|H.1|South Africa|2020-07-17	0.0003429815	Africa
Africa|hCoV-19/South Africa/KRISP-0272/2020|EPI ISL 482859|B.1.1|South Africa|2020-06-17	Africa|hCoV-19/South Africa/KRISP-K001117/2020|EPI ISL 509363|H.1|South Africa|2020-07-17	0.0002395644	Africa
Africa|hCoV-19/South Africa/KRISP-0273/2020|EPI ISL 482860|B.1.1.57|South Africa|2020-06-18	Africa|hCoV-19/South Africa/KRISP-K001117/2020|EPI ISL 509363|H.1|South Africa|2020-07-17	0.0003764159	Africa
Africa|hCoV-19/South Africa/KRISP-0274/2020|EPI ISL 482861|B.1.1.57|South Africa|2020-06-18	Africa|hCoV-19/South Africa/KRISP-K001117/2020|EPI ISL 509363|H.1|South Africa|2020-07-17	0.0004098630	Africa
Africa|hCoV-19/South Africa/KRISP-0275/2020|EPI ISL 482862|B.1.1|South Africa|2020-06-18	Africa|hCoV-19/South Africa/KRISP-K001117/2020|EPI ISL 509363|H.1|South Africa|2020-07-17	0.0002020692	Africa
Africa|hCoV-19/South Africa/KRISP-0276/2020|EPI ISL 482863|B.1.1.57|South Africa|2020-06-18	Africa|hCoV-19/South Africa/KRISP-K001117/2020|EPI ISL 509363|H.1|South Africa|2020-07-17	0.0003773972	Africa
Africa|hCoV-19/South Africa/KRISP-0277/2020|EPI ISL 482864|B.1.1.273|South Africa|2020-06-16	Africa|hCoV-19/South Africa/KRISP-K001117/2020|EPI ISL 509363|H.1|South Africa|2020-07-17	0.0003429142	Africa
Africa|hCoV-19/South Africa/KRISP-0278/2020|EPI ISL 482865|B.1.1.75|South Africa|2020-06-16	Africa|hCoV-19/South Africa/KRISP-K001117/2020|EPI ISL 509363|H.1|South Africa|2020-07-17	0.0002709784	Africa
Africa|hCoV-19/South Africa/KRISP-0279/2020|EPI ISL 482866|B.1.1.56|South Africa|2020-06-16	Africa|hCoV-19/South Africa/KRISP-K001117/2020|EPI ISL 509363|H.1|South Africa|2020-07-17	0.0002411486	Africa
Africa|hCoV-19/South Africa/KRISP-0280/2020|EPI ISL 482867|B.1.1.206|South Africa|2020-06-16	Africa|hCoV-19/South Africa/KRISP-K001117/2020|EPI ISL 509363|H.1|South Africa|2020-07-17	0.0003024661	Africa
Africa|hCoV-19/South Africa/KRISP-0281/2020|EPI ISL 482868|B.1.1.206|South Africa|2020-06-16	Africa|hCoV-19/South Africa/KRISP-K001117/2020|EPI ISL 509363|H.1|South Africa|2020-07-17	0.0002747498	Africa
Africa|hCoV-19/South Africa/KRISP-0282/2020|EPI ISL 482869|B.1.1.206|South Africa|2020-06-16	Africa|hCoV-19/South Africa/KRISP-K001117/2020|EPI ISL 509363|H.1|South Africa|2020-07-17	0.0003433252	Africa
Africa|hCoV-19/South Africa/KRISP-0283/2020|EPI ISL 482870|B.1.1.206|South Africa|2020-06-16	Africa|hCoV-19/South Africa/KRISP-K001117/2020|EPI ISL 509363|H.1|South Africa|2020-07-17	0.0002792241	Africa
Africa|hCoV-19/South Africa/KRISP-0284/2020|EPI ISL 482871|B.1.1.206|South Africa|2020-06-16	Africa|hCoV-19/South Africa/KRISP-K001117/2020|EPI ISL 509363|H.1|South Africa|2020-07-17	0.0003390536	Africa
Africa|hCoV-19/South Africa/KRISP-0285/2020|EPI ISL 482872|B.1.1.206|South Africa|2020-06-16	Africa|hCoV-19/South Africa/KRISP-K001117/2020|EPI ISL 509363|H.1|South Africa|2020-07-17	0.0003078840	Africa
Africa|hCoV-19/South Africa/KRISP-0286/2020|EPI ISL 487277|B.1.1|South Africa|2020-06-26	Africa|hCoV-19/South Africa/KRISP-K001117/2020|EPI ISL 509363|H.1|South Africa|2020-07-17	0.0002016231	Africa
Africa|hCoV-19/South Africa/KRISP-0287/2020|EPI ISL 487278|B.1.1.84|South Africa|2020-06-26	Africa|hCoV-19/South Africa/KRISP-K001117/2020|EPI ISL 509363|H.1|South Africa|2020-07-17	0.0002372966	Africa
Africa|hCoV-19/South Africa/KRISP-0288/2020|EPI ISL 487279|B.1.140|South Africa|2020-06-26	Africa|hCoV-19/South Africa/KRISP-K001117/2020|EPI ISL 509363|H.1|South Africa|2020-07-17	0.0004110674	Africa
Africa|hCoV-19/South Africa/KRISP-0290/2020|EPI ISL 487280|B.1.1.84|South Africa|2020-06-26	Africa|hCoV-19/South Africa/KRISP-K001117/2020|EPI ISL 509363|H.1|South Africa|2020-07-17	0.0002696753	Africa
Africa|hCoV-19/South Africa/KRISP-0291/2020|EPI ISL 487281|B.1.1.84|South Africa|2020-06-26	Africa|hCoV-19/South Africa/KRISP-K001117/2020|EPI ISL 509363|H.1|South Africa|2020-07-17	0.0003366992	Africa
Africa|hCoV-19/South Africa/KRISP-0293/2020|EPI ISL 487282|B.1.5|South Africa|2020-06-25	Africa|hCoV-19/South Africa/KRISP-K001117/2020|EPI ISL 509363|H.1|South Africa|2020-07-17	0.0004840531	Africa
Africa|hCoV-19/South Africa/KRISP-0296/2020|EPI ISL 487284|B.1.1.57|South Africa|2020-06-26	Africa|hCoV-19/South Africa/KRISP-K001117/2020|EPI ISL 509363|H.1|South Africa|2020-07-17	0.0002050120	Africa
Africa|hCoV-19/South Africa/KRISP-0297/2020|EPI ISL 487285|B.1.1.84|South Africa|2020-06-26	Africa|hCoV-19/South Africa/KRISP-K001117/2020|EPI ISL 509363|H.1|South Africa|2020-07-17	0.0002038538	Africa
Africa|hCoV-19/South Africa/KRISP-0299/2020|EPI ISL 487287|B.1.140|South Africa|2020-06-25	Africa|hCoV-19/South Africa/KRISP-K001117/2020|EPI ISL 509363|H.1|South Africa|2020-07-17	0.0004069831	Africa
Africa|hCoV-19/South Africa/KRISP-0300/2020|EPI ISL 487288|B.1.140|South Africa|2020-06-25	Africa|hCoV-19/South Africa/KRISP-K001117/2020|EPI ISL 509363|H.1|South Africa|2020-07-17	0.0004370100	Africa
Africa|hCoV-19/South Africa/KRISP-0302/2020|EPI ISL 487289|B.1.5|South Africa|2020-06-24	Africa|hCoV-19/South Africa/KRISP-K001117/2020|EPI ISL 509363|H.1|South Africa|2020-07-17	0.0004143968	Africa
Africa|hCoV-19/South Africa/KRISP-0303/2020|EPI ISL 487348|B.1.144|South Africa|2020-06-25	Africa|hCoV-19/South Africa/KRISP-K001117/2020|EPI ISL 509363|H.1|South Africa|2020-07-17	0.0004785042	Africa
Africa|hCoV-19/South Africa/KRISP-0305/2020|EPI ISL 487291|B.1.1.206|South Africa|2020-06-24	Africa|hCoV-19/South Africa/KRISP-K001117/2020|EPI ISL 509363|H.1|South Africa|2020-07-17	0.0003503482	Africa
Africa|hCoV-19/South Africa/KRISP-0308/2020|EPI ISL 487292|C.1|South Africa|2020-06-24	Africa|hCoV-19/South Africa/KRISP-K001117/2020|EPI ISL 509363|H.1|South Africa|2020-07-17	0.0003725877	Africa
Africa|hCoV-19/South Africa/KRISP-0309/2020|EPI ISL 487293|C.1|South Africa|2020-06-24	Africa|hCoV-19/South Africa/KRISP-K001117/2020|EPI ISL 509363|H.1|South Africa|2020-07-17	0.0004159578	Africa
Africa|hCoV-19/South Africa/KRISP-0310/2020|EPI ISL 487294|C.1|South Africa|2020-06-24	Africa|hCoV-19/South Africa/KRISP-K001117/2020|EPI ISL 509363|H.1|South Africa|2020-07-17	0.0003397098	Africa
Africa|hCoV-19/South Africa/KRISP-0312/2020|EPI ISL 487295|B.1.1.62|South Africa|2020-06-24	Africa|hCoV-19/South Africa/KRISP-K001117/2020|EPI ISL 509363|H.1|South Africa|2020-07-17	0.0002699964	Africa
Africa|hCoV-19/South Africa/KRISP-0318/2020|EPI ISL 487297|B.1.1.206|South Africa|2020-06-23	Africa|hCoV-19/South Africa/KRISP-K001117/2020|EPI ISL 509363|H.1|South Africa|2020-07-17	0.0002689708	Africa
Africa|hCoV-19/South Africa/KRISP-0321/2020|EPI ISL 487298|B.1.1.206|South Africa|2020-06-24	Africa|hCoV-19/South Africa/KRISP-K001117/2020|EPI ISL 509363|H.1|South Africa|2020-07-17	0.0003099651	Africa
Africa|hCoV-19/South Africa/KRISP-0322/2020|EPI ISL 487299|B.1.1.288|South Africa|2020-06-24	Africa|hCoV-19/South Africa/KRISP-K001117/2020|EPI ISL 509363|H.1|South Africa|2020-07-17	0.0002085093	Africa
Africa|hCoV-19/South Africa/KRISP-0323/2020|EPI ISL 487300|B.1.1.288|South Africa|2020-06-24	Africa|hCoV-19/South Africa/KRISP-K001117/2020|EPI ISL 509363|H.1|South Africa|2020-07-17	0.0001707505	Africa
Africa|hCoV-19/South Africa/KRISP-0327/2020|EPI ISL 487301|C.1|South Africa|2020-06-24	Africa|hCoV-19/South Africa/KRISP-K001117/2020|EPI ISL 509363|H.1|South Africa|2020-07-17	0.0003494056	Africa
Africa|hCoV-19/South Africa/KRISP-0331/2020|EPI ISL 487302|B.1.1.206|South Africa|2020-06-24	Africa|hCoV-19/South Africa/KRISP-K001117/2020|EPI ISL 509363|H.1|South Africa|2020-07-17	0.0002734723	Africa
Africa|hCoV-19/South Africa/KRISP-0332/2020|EPI ISL 487303|C.1|South Africa|2020-06-24	Africa|hCoV-19/South Africa/KRISP-K001117/2020|EPI ISL 509363|H.1|South Africa|2020-07-17	0.0004111424	Africa
Africa|hCoV-19/South Africa/KRISP-0336/2020|EPI ISL 487304|B.1.1.273|South Africa|2020-06-18	Africa|hCoV-19/South Africa/KRISP-K001117/2020|EPI ISL 509363|H.1|South Africa|2020-07-17	0.0003361029	Africa
Africa|hCoV-19/South Africa/KRISP-0337/2020|EPI ISL 495517|B.1.1.273|South Africa|2020-06-18	Africa|hCoV-19/South Africa/KRISP-K001117/2020|EPI ISL 509363|H.1|South Africa|2020-07-17	0.0003110005	Africa
Africa|hCoV-19/South Africa/KRISP-0338/2020|EPI ISL 487305|B.1.1.273|South Africa|2020-06-18	Africa|hCoV-19/South Africa/KRISP-K001117/2020|EPI ISL 509363|H.1|South Africa|2020-07-17	0.0003048084	Africa
Africa|hCoV-19/South Africa/KRISP-0339/2020|EPI ISL 487306|B.1.1.273|South Africa|2020-06-18	Africa|hCoV-19/South Africa/KRISP-K001117/2020|EPI ISL 509363|H.1|South Africa|2020-07-17	0.0003105930	Africa
Africa|hCoV-19/South Africa/KRISP-0340/2020|EPI ISL 487307|B.1.1.273|South Africa|2020-06-17	Africa|hCoV-19/South Africa/KRISP-K001117/2020|EPI ISL 509363|H.1|South Africa|2020-07-17	0.0003080633	Africa
Africa|hCoV-19/South Africa/KRISP-0342/2020|EPI ISL 495518|B.1.1.206|South Africa|2020-06-18	Africa|hCoV-19/South Africa/KRISP-K001117/2020|EPI ISL 509363|H.1|South Africa|2020-07-17	0.0004194306	Africa
Africa|hCoV-19/South Africa/KRISP-0343/2020|EPI ISL 495519|H.1|South Africa|2020-06-18	Africa|hCoV-19/South Africa/KRISP-K001117/2020|EPI ISL 509363|H.1|South Africa|2020-07-17	0.0001359644	Africa
Africa|hCoV-19/South Africa/KRISP-0344/2020|EPI ISL 495520|C.1|South Africa|2020-06-20	Africa|hCoV-19/South Africa/KRISP-K001117/2020|EPI ISL 509363|H.1|South Africa|2020-07-17	0.0005399036	Africa
Africa|hCoV-19/South Africa/KRISP-0346/2020|EPI ISL 495521|B.1.140|South Africa|2020-06-18	Africa|hCoV-19/South Africa/KRISP-K001117/2020|EPI ISL 509363|H.1|South Africa|2020-07-17	0.0004821792	Africa
Africa|hCoV-19/South Africa/KRISP-0347/2020|EPI ISL 487308|B.1.1.206|South Africa|2020-06-18	Africa|hCoV-19/South Africa/KRISP-K001117/2020|EPI ISL 509363|H.1|South Africa|2020-07-17	0.0004033476	Africa
Africa|hCoV-19/South Africa/KRISP-0348/2020|EPI ISL 487309|B.1.144|South Africa|2020-06-18	Africa|hCoV-19/South Africa/KRISP-K001117/2020|EPI ISL 509363|H.1|South Africa|2020-07-17	0.0004473330	Africa
Africa|hCoV-19/South Africa/KRISP-0349/2020|EPI ISL 487310|B.1.1.206|South Africa|2020-06-17	Africa|hCoV-19/South Africa/KRISP-K001117/2020|EPI ISL 509363|H.1|South Africa|2020-07-17	0.0002370155	Africa
Africa|hCoV-19/South Africa/KRISP-0350/2020|EPI ISL 487311|B.1.1.206|South Africa|2020-06-17	Africa|hCoV-19/South Africa/KRISP-K001117/2020|EPI ISL 509363|H.1|South Africa|2020-07-17	0.0002354532	Africa
Africa|hCoV-19/South Africa/KRISP-0352/2020|EPI ISL 487312|B.1.1.206|South Africa|2020-06-17	Africa|hCoV-19/South Africa/KRISP-K001117/2020|EPI ISL 509363|H.1|South Africa|2020-07-17	0.0002353899	Africa
Africa|hCoV-19/South Africa/KRISP-0356/2020|EPI ISL 487313|B.1.5|South Africa|2020-06-25	Africa|hCoV-19/South Africa/KRISP-K001117/2020|EPI ISL 509363|H.1|South Africa|2020-07-17	0.0004396464	Africa
Africa|hCoV-19/South Africa/KRISP-0360/2020|EPI ISL 487314|C.1|South Africa|2020-06-19	Africa|hCoV-19/South Africa/KRISP-K001117/2020|EPI ISL 509363|H.1|South Africa|2020-07-17	0.0004705615	Africa
Africa|hCoV-19/South Africa/KRISP-0361/2020|EPI ISL 487315|B.1.1.206|South Africa|2020-06-18	Africa|hCoV-19/South Africa/KRISP-K001117/2020|EPI ISL 509363|H.1|South Africa|2020-07-17	0.0003454871	Africa
Africa|hCoV-19/South Africa/KRISP-0365/2020|EPI ISL 487316|B.1.1.84|South Africa|2020-06-25	Africa|hCoV-19/South Africa/KRISP-K001117/2020|EPI ISL 509363|H.1|South Africa|2020-07-17	0.0002688481	Africa
Africa|hCoV-19/South Africa/KRISP-0366/2020|EPI ISL 487317|B.1.1|South Africa|2020-06-18	Africa|hCoV-19/South Africa/KRISP-K001117/2020|EPI ISL 509363|H.1|South Africa|2020-07-17	0.0001738206	Africa
Africa|hCoV-19/South Africa/KRISP-0367/2020|EPI ISL 487318|B.1.1.273|South Africa|2020-06-25	Africa|hCoV-19/South Africa/KRISP-K001117/2020|EPI ISL 509363|H.1|South Africa|2020-07-17	0.0003030201	Africa
Africa|hCoV-19/South Africa/KRISP-0368/2020|EPI ISL 487319|B.1.1|South Africa|2020-06-18	Africa|hCoV-19/South Africa/KRISP-K001117/2020|EPI ISL 509363|H.1|South Africa|2020-07-17	0.0002016278	Africa
Africa|hCoV-19/South Africa/KRISP-0369/2020|EPI ISL 487320|B.1.1.84|South Africa|2020-06-25	Africa|hCoV-19/South Africa/KRISP-K001117/2020|EPI ISL 509363|H.1|South Africa|2020-07-17	0.0002688417	Africa
Africa|hCoV-19/South Africa/KRISP-0370/2020|EPI ISL 487321|B.1.140|South Africa|2020-06-25	Africa|hCoV-19/South Africa/KRISP-K001117/2020|EPI ISL 509363|H.1|South Africa|2020-07-17	0.0004706563	Africa
Africa|hCoV-19/South Africa/KRISP-0372/2020|EPI ISL 487323|B.1.106|South Africa|2020-06-19	Africa|hCoV-19/South Africa/KRISP-K001117/2020|EPI ISL 509363|H.1|South Africa|2020-07-17	0.0003746994	Africa
Africa|hCoV-19/South Africa/KRISP-0373/2020|EPI ISL 487324|B.1.106|South Africa|2020-06-19	Africa|hCoV-19/South Africa/KRISP-K001117/2020|EPI ISL 509363|H.1|South Africa|2020-07-17	0.0004369895	Africa
Africa|hCoV-19/South Africa/KRISP-0375/2020|EPI ISL 487325|B.1.140|South Africa|2020-06-25	Africa|hCoV-19/South Africa/KRISP-K001117/2020|EPI ISL 509363|H.1|South Africa|2020-07-17	0.0004740660	Africa
Africa|hCoV-19/South Africa/KRISP-0376/2020|EPI ISL 487326|B.1.5|South Africa|2020-06-22	Africa|hCoV-19/South Africa/KRISP-K001117/2020|EPI ISL 509363|H.1|South Africa|2020-07-17	0.0003054879	Africa
Africa|hCoV-19/South Africa/KRISP-0377/2020|EPI ISL 495522|B.1.1|South Africa|2020-06-22	Africa|hCoV-19/South Africa/KRISP-K001117/2020|EPI ISL 509363|H.1|South Africa|2020-07-17	0.0001766930	Africa
Africa|hCoV-19/South Africa/KRISP-0378/2020|EPI ISL 487327|B.1.1.84|South Africa|2020-06-22	Africa|hCoV-19/South Africa/KRISP-K001117/2020|EPI ISL 509363|H.1|South Africa|2020-07-17	0.0002423206	Africa
Africa|hCoV-19/South Africa/KRISP-0380/2020|EPI ISL 487328|B.1.1.84|South Africa|2020-06-25	Africa|hCoV-19/South Africa/KRISP-K001117/2020|EPI ISL 509363|H.1|South Africa|2020-07-17	0.0002354612	Africa
Africa|hCoV-19/South Africa/KRISP-0382/2020|EPI ISL 495523|B.1.140|South Africa|2020-06-25	Africa|hCoV-19/South Africa/KRISP-K001117/2020|EPI ISL 509363|H.1|South Africa|2020-07-17	0.0004200103	Africa
Africa|hCoV-19/South Africa/KRISP-0383/2020|EPI ISL 495524|B.1.140|South Africa|2020-06-25	Africa|hCoV-19/South Africa/KRISP-K001117/2020|EPI ISL 509363|H.1|South Africa|2020-07-17	0.0006444137	Africa
Africa|hCoV-19/South Africa/KRISP-0384/2020|EPI ISL 495525|B.1.140|South Africa|2020-06-25	Africa|hCoV-19/South Africa/KRISP-K001117/2020|EPI ISL 509363|H.1|South Africa|2020-07-17	0.0004509427	Africa
Africa|hCoV-19/South Africa/KRISP-0386/2020|EPI ISL 487329|B.1.1.62|South Africa|2020-07-01	Africa|hCoV-19/South Africa/KRISP-K001117/2020|EPI ISL 509363|H.1|South Africa|2020-07-17	0.0002688648	Africa
Africa|hCoV-19/South Africa/KRISP-0387/2020|EPI ISL 487330|B.1.1.99|South Africa|2020-07-01	Africa|hCoV-19/South Africa/KRISP-K001117/2020|EPI ISL 509363|H.1|South Africa|2020-07-17	0.0003031221	Africa
Africa|hCoV-19/South Africa/KRISP-0388/2020|EPI ISL 487331|B.1.140|South Africa|2020-07-01	Africa|hCoV-19/South Africa/KRISP-K001117/2020|EPI ISL 509363|H.1|South Africa|2020-07-17	0.0004405637	Africa
Africa|hCoV-19/South Africa/KRISP-0389/2020|EPI ISL 487332|C.9|South Africa|2020-07-01	Africa|hCoV-19/South Africa/KRISP-K001117/2020|EPI ISL 509363|H.1|South Africa|2020-07-17	0.0004369601	Africa
Africa|hCoV-19/South Africa/KRISP-0390/2020|EPI ISL 487333|C.2|South Africa|2020-07-01	Africa|hCoV-19/South Africa/KRISP-K001117/2020|EPI ISL 509363|H.1|South Africa|2020-07-17	0.0004407819	Africa
Africa|hCoV-19/South Africa/KRISP-0391/2020|EPI ISL 487334|B.1.1.206|South Africa|2020-07-01	Africa|hCoV-19/South Africa/KRISP-K001117/2020|EPI ISL 509363|H.1|South Africa|2020-07-17	0.0002359928	Africa
Africa|hCoV-19/South Africa/KRISP-0392/2020|EPI ISL 487335|B.1.5.19|South Africa|2020-07-01	Africa|hCoV-19/South Africa/KRISP-K001117/2020|EPI ISL 509363|H.1|South Africa|2020-07-17	0.0003136301	Africa
Africa|hCoV-19/South Africa/KRISP-0393/2020|EPI ISL 487336|C.6|South Africa|2020-07-01	Africa|hCoV-19/South Africa/KRISP-K001117/2020|EPI ISL 509363|H.1|South Africa|2020-07-17	0.0003715946	Africa
Africa|hCoV-19/South Africa/KRISP-0394/2020|EPI ISL 487337|B.1.5.19|South Africa|2020-07-01	Africa|hCoV-19/South Africa/KRISP-K001117/2020|EPI ISL 509363|H.1|South Africa|2020-07-17	0.0004046724	Africa
Africa|hCoV-19/South Africa/KRISP-0395/2020|EPI ISL 487338|C.2|South Africa|2020-07-01	Africa|hCoV-19/South Africa/KRISP-K001117/2020|EPI ISL 509363|H.1|South Africa|2020-07-17	0.0004369412	Africa
Africa|hCoV-19/South Africa/KRISP-0396/2020|EPI ISL 487339|C.1|South Africa|2020-07-01	Africa|hCoV-19/South Africa/KRISP-K001117/2020|EPI ISL 509363|H.1|South Africa|2020-07-17	0.0004389977	Africa
Africa|hCoV-19/South Africa/KRISP-0397/2020|EPI ISL 487340|B.1.5|South Africa|2020-07-01	Africa|hCoV-19/South Africa/KRISP-K001117/2020|EPI ISL 509363|H.1|South Africa|2020-07-17	0.0003697219	Africa
Africa|hCoV-19/South Africa/KRISP-0398/2020|EPI ISL 487341|B.1.1.206|South Africa|2020-07-01	Africa|hCoV-19/South Africa/KRISP-K001117/2020|EPI ISL 509363|H.1|South Africa|2020-07-17	0.0003106634	Africa
Africa|hCoV-19/South Africa/KRISP-04/2020|EPI ISL 436684|B.1.1.273|South Africa|2020-03-31	Africa|hCoV-19/South Africa/KRISP-K001117/2020|EPI ISL 509363|H.1|South Africa|2020-07-17	0.0001684231	Africa
Africa|hCoV-19/South Africa/KRISP-0402/2020|EPI ISL 495527|B.1.140|South Africa|2020-06-23	Africa|hCoV-19/South Africa/KRISP-K001117/2020|EPI ISL 509363|H.1|South Africa|2020-07-17	0.0005054520	Africa
Africa|hCoV-19/South Africa/KRISP-0403/2020|EPI ISL 495528|C.1|South Africa|2020-06-23	Africa|hCoV-19/South Africa/KRISP-K001117/2020|EPI ISL 509363|H.1|South Africa|2020-07-17	0.0003723319	Africa
Africa|hCoV-19/South Africa/KRISP-0404/2020|EPI ISL 495529|B.1.1.206|South Africa|2020-06-24	Africa|hCoV-19/South Africa/KRISP-K001117/2020|EPI ISL 509363|H.1|South Africa|2020-07-17	0.0003024793	Africa
Africa|hCoV-19/South Africa/KRISP-0405/2020|EPI ISL 495530|B.1.140|South Africa|2020-06-23	Africa|hCoV-19/South Africa/KRISP-K001117/2020|EPI ISL 509363|H.1|South Africa|2020-07-17	0.0005042967	Africa
Africa|hCoV-19/South Africa/KRISP-0406/2020|EPI ISL 495531|B.1.1.206|South Africa|2020-06-22	Africa|hCoV-19/South Africa/KRISP-K001117/2020|EPI ISL 509363|H.1|South Africa|2020-07-17	0.0002745391	Africa
Africa|hCoV-19/South Africa/KRISP-0407/2020|EPI ISL 495532|B.1.5|South Africa|2020-06-24	Africa|hCoV-19/South Africa/KRISP-K001117/2020|EPI ISL 509363|H.1|South Africa|2020-07-17	0.0003072150	Africa
Africa|hCoV-19/South Africa/KRISP-0408/2020|EPI ISL 495533|B.1.140|South Africa|2020-06-23	Africa|hCoV-19/South Africa/KRISP-K001117/2020|EPI ISL 509363|H.1|South Africa|2020-07-17	0.0003842350	Africa
Africa|hCoV-19/South Africa/KRISP-0409/2020|EPI ISL 495534|C.1|South Africa|2020-06-23	Africa|hCoV-19/South Africa/KRISP-K001117/2020|EPI ISL 509363|H.1|South Africa|2020-07-17	0.0003697043	Africa
Africa|hCoV-19/South Africa/KRISP-0410/2020|EPI ISL 495535|B.1.140|South Africa|2020-07-02	Africa|hCoV-19/South Africa/KRISP-K001117/2020|EPI ISL 509363|H.1|South Africa|2020-07-17	0.0005379147	Africa
Africa|hCoV-19/South Africa/KRISP-0411/2020|EPI ISL 495536|B.1.1.206|South Africa|2020-07-02	Africa|hCoV-19/South Africa/KRISP-K001117/2020|EPI ISL 509363|H.1|South Africa|2020-07-17	0.0003697206	Africa
Africa|hCoV-19/South Africa/KRISP-0412/2020|EPI ISL 495537|B.1.1.206|South Africa|2020-07-02	Africa|hCoV-19/South Africa/KRISP-K001117/2020|EPI ISL 509363|H.1|South Africa|2020-07-17	0.0004033397	Africa
Africa|hCoV-19/South Africa/KRISP-0413/2020|EPI ISL 495538|B.1.1.40|South Africa|2020-07-02	Africa|hCoV-19/South Africa/KRISP-K001117/2020|EPI ISL 509363|H.1|South Africa|2020-07-17	0.0003697045	Africa
Africa|hCoV-19/South Africa/KRISP-0414/2020|EPI ISL 495539|B.1.140|South Africa|2020-07-02	Africa|hCoV-19/South Africa/KRISP-K001117/2020|EPI ISL 509363|H.1|South Africa|2020-07-17	0.0004706358	Africa
Africa|hCoV-19/South Africa/KRISP-0415/2020|EPI ISL 495540|B.1.140|South Africa|2020-07-02	Africa|hCoV-19/South Africa/KRISP-K001117/2020|EPI ISL 509363|H.1|South Africa|2020-07-17	0.0005042628	Africa
Africa|hCoV-19/South Africa/KRISP-0417/2020|EPI ISL 495541|B.1.1.62|South Africa|2020-07-02	Africa|hCoV-19/South Africa/KRISP-K001117/2020|EPI ISL 509363|H.1|South Africa|2020-07-17	0.0003361028	Africa
Africa|hCoV-19/South Africa/KRISP-0418/2020|EPI ISL 495542|B.1.1.206|South Africa|2020-07-02	Africa|hCoV-19/South Africa/KRISP-K001117/2020|EPI ISL 509363|H.1|South Africa|2020-07-17	0.0004369499	Africa
Africa|hCoV-19/South Africa/KRISP-0420/2020|EPI ISL 495543|C.9|South Africa|2020-07-01	Africa|hCoV-19/South Africa/KRISP-K001117/2020|EPI ISL 509363|H.1|South Africa|2020-07-17	0.0004378283	Africa
Africa|hCoV-19/South Africa/KRISP-0421/2020|EPI ISL 495544|B.1.1|South Africa|2020-07-01	Africa|hCoV-19/South Africa/KRISP-K001117/2020|EPI ISL 509363|H.1|South Africa|2020-07-17	0.0003032507	Africa
Africa|hCoV-19/South Africa/KRISP-0423/2020|EPI ISL 495545|B.1.140|South Africa|2020-07-01	Africa|hCoV-19/South Africa/KRISP-K001117/2020|EPI ISL 509363|H.1|South Africa|2020-07-17	0.0004105048	Africa
Africa|hCoV-19/South Africa/KRISP-0426/2020|EPI ISL 495546|B.1.1.206|South Africa|2020-07-01	Africa|hCoV-19/South Africa/KRISP-K001117/2020|EPI ISL 509363|H.1|South Africa|2020-07-17	0.0004034793	Africa
Africa|hCoV-19/South Africa/KRISP-0436/2020|EPI ISL 498055|B.1.1|South Africa|2020-07-01	Africa|hCoV-19/South Africa/KRISP-K001117/2020|EPI ISL 509363|H.1|South Africa|2020-07-17	0.0003360882	Africa
Africa|hCoV-19/South Africa/KRISP-0445/2020|EPI ISL 498058|H.1|South Africa|2020-06-30	Africa|hCoV-19/South Africa/KRISP-K001117/2020|EPI ISL 509363|H.1|South Africa|2020-07-17	0.0001025593	Africa
Africa|hCoV-19/South Africa/KRISP-0446/2020|EPI ISL 498059|B.1.5|South Africa|2020-06-30	Africa|hCoV-19/South Africa/KRISP-K001117/2020|EPI ISL 509363|H.1|South Africa|2020-07-17	0.0002396146	Africa
Africa|hCoV-19/South Africa/KRISP-045/2020|EPI ISL 436686|B.1.1.1|South Africa|2020-03-27	Africa|hCoV-19/South Africa/KRISP-K001117/2020|EPI ISL 509363|H.1|South Africa|2020-07-17	0.0003360881	Africa
Africa|hCoV-19/South Africa/KRISP-0458/2020|EPI ISL 495549|B.1.1|South Africa|2020-07-02	Africa|hCoV-19/South Africa/KRISP-K001117/2020|EPI ISL 509363|H.1|South Africa|2020-07-17	0.0003711248	Africa
Africa|hCoV-19/South Africa/KRISP-0460/2020|EPI ISL 495550|B.1.106|South Africa|2020-07-02	Africa|hCoV-19/South Africa/KRISP-K001117/2020|EPI ISL 509363|H.1|South Africa|2020-07-17	0.0003699083	Africa
Africa|hCoV-19/South Africa/KRISP-0462/2020|EPI ISL 495552|B.1.106|South Africa|2020-07-02	Africa|hCoV-19/South Africa/KRISP-K001117/2020|EPI ISL 509363|H.1|South Africa|2020-07-17	0.0003736647	Africa
Africa|hCoV-19/South Africa/KRISP-0464/2020|EPI ISL 495553|B.1.5|South Africa|2020-06-30	Africa|hCoV-19/South Africa/KRISP-K001117/2020|EPI ISL 509363|H.1|South Africa|2020-07-17	0.0003886728	Africa
Africa|hCoV-19/South Africa/KRISP-0469/2020|EPI ISL 495555|H.1|South Africa|2020-07-06	Africa|hCoV-19/South Africa/KRISP-K001117/2020|EPI ISL 509363|H.1|South Africa|2020-07-17	0.0001360256	Africa
Africa|hCoV-19/South Africa/KRISP-0474/2020|EPI ISL 495557|H.1|South Africa|2020-07-06	Africa|hCoV-19/South Africa/KRISP-K001117/2020|EPI ISL 509363|H.1|South Africa|2020-07-17	0.0001344126	Africa
Africa|hCoV-19/South Africa/KRISP-0475/2020|EPI ISL 495558|H.1|South Africa|2020-07-06	Africa|hCoV-19/South Africa/KRISP-K001117/2020|EPI ISL 509363|H.1|South Africa|2020-07-17	0.0001353676	Africa
Africa|hCoV-19/South Africa/KRISP-0478/2020|EPI ISL 495559|B.1.1|South Africa|2020-07-05	Africa|hCoV-19/South Africa/KRISP-K001117/2020|EPI ISL 509363|H.1|South Africa|2020-07-17	0.0001682701	Africa
Africa|hCoV-19/South Africa/KRISP-0485/2020|EPI ISL 495561|B.1.1.206|South Africa|2020-07-03	Africa|hCoV-19/South Africa/KRISP-K001117/2020|EPI ISL 509363|H.1|South Africa|2020-07-17	0.0002366469	Africa
Africa|hCoV-19/South Africa/KRISP-0487/2020|EPI ISL 495562|B.1.106|South Africa|2020-07-03	Africa|hCoV-19/South Africa/KRISP-K001117/2020|EPI ISL 509363|H.1|South Africa|2020-07-17	0.0005042508	Africa
Africa|hCoV-19/South Africa/KRISP-0489/2020|EPI ISL 498060|B.1.1.206|South Africa|2020-07-09	Africa|hCoV-19/South Africa/KRISP-K001117/2020|EPI ISL 509363|H.1|South Africa|2020-07-17	0.0003033223	Africa
Africa|hCoV-19/South Africa/KRISP-0490/2020|EPI ISL 498061|B.1.1.206|South Africa|2020-07-09	Africa|hCoV-19/South Africa/KRISP-K001117/2020|EPI ISL 509363|H.1|South Africa|2020-07-17	0.0003024661	Africa
Africa|hCoV-19/South Africa/KRISP-0491/2020|EPI ISL 498062|B.1.1.273|South Africa|2020-07-07	Africa|hCoV-19/South Africa/KRISP-K001117/2020|EPI ISL 509363|H.1|South Africa|2020-07-17	0.0003360815	Africa
Africa|hCoV-19/South Africa/KRISP-0492/2020|EPI ISL 498063|B.1.1.273|South Africa|2020-07-07	Africa|hCoV-19/South Africa/KRISP-K001117/2020|EPI ISL 509363|H.1|South Africa|2020-07-17	0.0004065753	Africa
Africa|hCoV-19/South Africa/KRISP-0493/2020|EPI ISL 498064|B.1.1.67|South Africa|2020-07-07	Africa|hCoV-19/South Africa/KRISP-K001117/2020|EPI ISL 509363|H.1|South Africa|2020-07-17	0.0002365774	Africa
Africa|hCoV-19/South Africa/KRISP-0494/2020|EPI ISL 498065|B.1.1.206|South Africa|2020-07-09	Africa|hCoV-19/South Africa/KRISP-K001117/2020|EPI ISL 509363|H.1|South Africa|2020-07-17	0.0003360803	Africa
Africa|hCoV-19/South Africa/KRISP-0497/2020|EPI ISL 498066|B.1.1.206|South Africa|2020-07-09	Africa|hCoV-19/South Africa/KRISP-K001117/2020|EPI ISL 509363|H.1|South Africa|2020-07-17	0.0003360803	Africa
Africa|hCoV-19/South Africa/KRISP-0498/2020|EPI ISL 498067|B.1|South Africa|2020-07-10	Africa|hCoV-19/South Africa/KRISP-K001117/2020|EPI ISL 509363|H.1|South Africa|2020-07-17	0.0005378912	Africa
Africa|hCoV-19/South Africa/KRISP-0500/2020|EPI ISL 498068|B.1.1|South Africa|2020-07-07	Africa|hCoV-19/South Africa/KRISP-K001117/2020|EPI ISL 509363|H.1|South Africa|2020-07-17	0.0002458715	Africa
Africa|hCoV-19/South Africa/KRISP-0501/2020|EPI ISL 498069|B.1.5|South Africa|2020-07-11	Africa|hCoV-19/South Africa/KRISP-K001117/2020|EPI ISL 509363|H.1|South Africa|2020-07-17	0.0004033680	Africa
Africa|hCoV-19/South Africa/KRISP-0502/2020|EPI ISL 498070|B.1.1.273|South Africa|2020-07-11	Africa|hCoV-19/South Africa/KRISP-K001117/2020|EPI ISL 509363|H.1|South Africa|2020-07-17	0.0003701075	Africa
Africa|hCoV-19/South Africa/KRISP-0503/2020|EPI ISL 498071|B.1.1.273|South Africa|2020-07-11	Africa|hCoV-19/South Africa/KRISP-K001117/2020|EPI ISL 509363|H.1|South Africa|2020-07-17	0.0004706247	Africa
Africa|hCoV-19/South Africa/KRISP-0526/2020|EPI ISL 498072|B.1.5.19|South Africa|2020-07-13	Africa|hCoV-19/South Africa/KRISP-K001117/2020|EPI ISL 509363|H.1|South Africa|2020-07-17	0.0004369792	Africa
Africa|hCoV-19/South Africa/KRISP-0527/2020|EPI ISL 498073|B.1.140|South Africa|2020-07-14	Africa|hCoV-19/South Africa/KRISP-K001117/2020|EPI ISL 509363|H.1|South Africa|2020-07-17	0.0006051784	Africa
Africa|hCoV-19/South Africa/KRISP-0529/2020|EPI ISL 498074|C.1|South Africa|2020-07-13	Africa|hCoV-19/South Africa/KRISP-K001117/2020|EPI ISL 509363|H.1|South Africa|2020-07-17	0.0004369792	Africa
Africa|hCoV-19/South Africa/KRISP-0531/2020|EPI ISL 498075|B.1.5|South Africa|2020-07-14	Africa|hCoV-19/South Africa/KRISP-K001117/2020|EPI ISL 509363|H.1|South Africa|2020-07-17	0.0005042628	Africa
Africa|hCoV-19/South Africa/KRISP-0534/2020|EPI ISL 498077|B.1.5|South Africa|2020-07-14	Africa|hCoV-19/South Africa/KRISP-K001117/2020|EPI ISL 509363|H.1|South Africa|2020-07-17	0.0005042967	Africa
Africa|hCoV-19/South Africa/KRISP-0535/2020|EPI ISL 498078|B.1.1.206|South Africa|2020-07-08	Africa|hCoV-19/South Africa/KRISP-K001117/2020|EPI ISL 509363|H.1|South Africa|2020-07-17	0.0004705931	Africa
Africa|hCoV-19/South Africa/KRISP-0536/2020|EPI ISL 498079|B.1.1|South Africa|2020-07-14	Africa|hCoV-19/South Africa/KRISP-K001117/2020|EPI ISL 509363|H.1|South Africa|2020-07-17	0.0003360949	Africa
Africa|hCoV-19/South Africa/KRISP-0538/2020|EPI ISL 498080|B.1.1.254|South Africa|2020-07-14	Africa|hCoV-19/South Africa/KRISP-K001117/2020|EPI ISL 509363|H.1|South Africa|2020-07-17	0.0002371656	Africa
Africa|hCoV-19/South Africa/KRISP-0539/2020|EPI ISL 498081|B.1.1.206|South Africa|2020-07-07	Africa|hCoV-19/South Africa/KRISP-K001117/2020|EPI ISL 509363|H.1|South Africa|2020-07-17	0.0003697119	Africa
Africa|hCoV-19/South Africa/KRISP-0540/2020|EPI ISL 498082|B.1.1|South Africa|2020-07-14	Africa|hCoV-19/South Africa/KRISP-K001117/2020|EPI ISL 509363|H.1|South Africa|2020-07-17	0.0002688534	Africa
Africa|hCoV-19/South Africa/KRISP-0541/2020|EPI ISL 498083|B.1.1.206|South Africa|2020-07-14	Africa|hCoV-19/South Africa/KRISP-K001117/2020|EPI ISL 509363|H.1|South Africa|2020-07-17	0.0003756681	Africa
Africa|hCoV-19/South Africa/KRISP-0543/2020|EPI ISL 498084|C.2|South Africa|2020-07-12	Africa|hCoV-19/South Africa/KRISP-K001117/2020|EPI ISL 509363|H.1|South Africa|2020-07-17	0.0005714310	Africa
Africa|hCoV-19/South Africa/KRISP-0544/2020|EPI ISL 498085|B.1.1.206|South Africa|2020-07-13	Africa|hCoV-19/South Africa/KRISP-K001117/2020|EPI ISL 509363|H.1|South Africa|2020-07-17	0.0003376392	Africa
Africa|hCoV-19/South Africa/KRISP-0545/2020|EPI ISL 498086|B.1.1.273|South Africa|2020-07-14	Africa|hCoV-19/South Africa/KRISP-K001117/2020|EPI ISL 509363|H.1|South Africa|2020-07-17	0.0004033317	Africa
Africa|hCoV-19/South Africa/KRISP-0548/2020|EPI ISL 498087|B.1.1.273|South Africa|2020-07-15	Africa|hCoV-19/South Africa/KRISP-K001117/2020|EPI ISL 509363|H.1|South Africa|2020-07-17	0.0003024601	Africa
Africa|hCoV-19/South Africa/KRISP-0549/2020|EPI ISL 498088|B.1.140|South Africa|2020-07-15	Africa|hCoV-19/South Africa/KRISP-K001117/2020|EPI ISL 509363|H.1|South Africa|2020-07-17	0.0004706563	Africa
Africa|hCoV-19/South Africa/KRISP-0550/2020|EPI ISL 498089|B.1.1.34|South Africa|2020-07-15	Africa|hCoV-19/South Africa/KRISP-K001117/2020|EPI ISL 509363|H.1|South Africa|2020-07-17	0.0004033668	Africa
Africa|hCoV-19/South Africa/KRISP-0551/2020|EPI ISL 498090|H.1|South Africa|2020-07-14	Africa|hCoV-19/South Africa/KRISP-K001117/2020|EPI ISL 509363|H.1|South Africa|2020-07-17	0.0001344126	Africa
Africa|hCoV-19/South Africa/KRISP-0552/2020|EPI ISL 498091|H.1|South Africa|2020-07-14	Africa|hCoV-19/South Africa/KRISP-K001117/2020|EPI ISL 509363|H.1|South Africa|2020-07-17	0.0001344126	Africa
Africa|hCoV-19/South Africa/KRISP-0553/2020|EPI ISL 498092|H.1|South Africa|2020-07-14	Africa|hCoV-19/South Africa/KRISP-K001117/2020|EPI ISL 509363|H.1|South Africa|2020-07-17	0.0001350615	Africa
Africa|hCoV-19/South Africa/KRISP-0554/2020|EPI ISL 498093|B.1.1|South Africa|2020-07-14	Africa|hCoV-19/South Africa/KRISP-K001117/2020|EPI ISL 509363|H.1|South Africa|2020-07-17	0.0002028471	Africa
Africa|hCoV-19/South Africa/KRISP-0555/2020|EPI ISL 498094|B.1.140|South Africa|2020-07-15	Africa|hCoV-19/South Africa/KRISP-K001117/2020|EPI ISL 509363|H.1|South Africa|2020-07-17	0.0005042748	Africa
Africa|hCoV-19/South Africa/KRISP-0556/2020|EPI ISL 498095|B.1.1.273|South Africa|2020-07-15	Africa|hCoV-19/South Africa/KRISP-K001117/2020|EPI ISL 509363|H.1|South Africa|2020-07-17	0.0003024672	Africa
Africa|hCoV-19/South Africa/KRISP-0557/2020|EPI ISL 498096|C.1|South Africa|2020-07-14	Africa|hCoV-19/South Africa/KRISP-K001117/2020|EPI ISL 509363|H.1|South Africa|2020-07-17	0.0004370380	Africa
Africa|hCoV-19/South Africa/KRISP-0558/2020|EPI ISL 498097|B.1.1.206|South Africa|2020-07-15	Africa|hCoV-19/South Africa/KRISP-K001117/2020|EPI ISL 509363|H.1|South Africa|2020-07-17	0.0003378820	Africa
Africa|hCoV-19/South Africa/KRISP-0559/2020|EPI ISL 498098|B.1.1.206|South Africa|2020-07-14	Africa|hCoV-19/South Africa/KRISP-K001117/2020|EPI ISL 509363|H.1|South Africa|2020-07-17	0.0004033396	Africa
Africa|hCoV-19/South Africa/KRISP-0560/2020|EPI ISL 498099|B.1.1|South Africa|2020-07-15	Africa|hCoV-19/South Africa/KRISP-K001117/2020|EPI ISL 509363|H.1|South Africa|2020-07-17	0.0002352317	Africa
Africa|hCoV-19/South Africa/KRISP-0561/2020|EPI ISL 498100|H.1|South Africa|2020-07-15	Africa|hCoV-19/South Africa/KRISP-K001117/2020|EPI ISL 509363|H.1|South Africa|2020-07-17	0.0001007987	Africa
Africa|hCoV-19/South Africa/KRISP-0562/2020|EPI ISL 498101|B.1.140|South Africa|2020-07-15	Africa|hCoV-19/South Africa/KRISP-K001117/2020|EPI ISL 509363|H.1|South Africa|2020-07-17	0.0004370101	Africa
Africa|hCoV-19/South Africa/KRISP-0564/2020|EPI ISL 498103|B.1.1|South Africa|2020-07-15	Africa|hCoV-19/South Africa/KRISP-K001117/2020|EPI ISL 509363|H.1|South Africa|2020-07-17	0.0001680158	Africa
Africa|hCoV-19/South Africa/KRISP-0565/2020|EPI ISL 498104|C.2|South Africa|2020-07-14	Africa|hCoV-19/South Africa/KRISP-K001117/2020|EPI ISL 509363|H.1|South Africa|2020-07-17	0.0004369412	Africa
Africa|hCoV-19/South Africa/KRISP-0567/2020|EPI ISL 498105|B.1.1.206|South Africa|2020-07-15	Africa|hCoV-19/South Africa/KRISP-K001117/2020|EPI ISL 509363|H.1|South Africa|2020-07-17	0.0003381563	Africa
Africa|hCoV-19/South Africa/KRISP-0568/2020|EPI ISL 498106|B.1.1|South Africa|2020-07-15	Africa|hCoV-19/South Africa/KRISP-K001117/2020|EPI ISL 509363|H.1|South Africa|2020-07-17	0.0002352317	Africa
Africa|hCoV-19/South Africa/KRISP-0569/2020|EPI ISL 498107|B.1.1.206|South Africa|2020-07-15	Africa|hCoV-19/South Africa/KRISP-K001117/2020|EPI ISL 509363|H.1|South Africa|2020-07-17	0.0003043272	Africa
Africa|hCoV-19/South Africa/KRISP-0570/2020|EPI ISL 498108|B.1.1.56|South Africa|2020-07-02	Africa|hCoV-19/South Africa/KRISP-K001117/2020|EPI ISL 509363|H.1|South Africa|2020-07-17	0.0002688768	Africa
Africa|hCoV-19/South Africa/KRISP-0571/2020|EPI ISL 498109|B.1.1.56|South Africa|2020-07-14	Africa|hCoV-19/South Africa/KRISP-K001117/2020|EPI ISL 509363|H.1|South Africa|2020-07-17	0.0002016407	Africa
Africa|hCoV-19/South Africa/KRISP-0572/2020|EPI ISL 498110|B.1.5|South Africa|2020-07-13	Africa|hCoV-19/South Africa/KRISP-K001117/2020|EPI ISL 509363|H.1|South Africa|2020-07-17	0.0004706452	Africa
Africa|hCoV-19/South Africa/KRISP-0573/2020|EPI ISL 498111|B.1.1.206|South Africa|2020-07-14	Africa|hCoV-19/South Africa/KRISP-K001117/2020|EPI ISL 509363|H.1|South Africa|2020-07-17	0.0004033397	Africa
Africa|hCoV-19/South Africa/KRISP-0574/2020|EPI ISL 498112|B.1.1.206|South Africa|2020-07-15	Africa|hCoV-19/South Africa/KRISP-K001117/2020|EPI ISL 509363|H.1|South Africa|2020-07-17	0.0004369792	Africa
Africa|hCoV-19/South Africa/KRISP-0575/2020|EPI ISL 498113|B.1.1.206|South Africa|2020-07-13	Africa|hCoV-19/South Africa/KRISP-K001117/2020|EPI ISL 509363|H.1|South Africa|2020-07-17	0.0004033397	Africa
Africa|hCoV-19/South Africa/KRISP-0576/2020|EPI ISL 498114|B.1.1.206|South Africa|2020-07-07	Africa|hCoV-19/South Africa/KRISP-K001117/2020|EPI ISL 509363|H.1|South Africa|2020-07-17	0.0003024661	Africa
Africa|hCoV-19/South Africa/KRISP-0577/2020|EPI ISL 498115|B.1.1.56|South Africa|2020-07-09	Africa|hCoV-19/South Africa/KRISP-K001117/2020|EPI ISL 509363|H.1|South Africa|2020-07-17	0.0003361028	Africa
Africa|hCoV-19/South Africa/KRISP-0578/2020|EPI ISL 498116|B.1.1.206|South Africa|2020-07-09	Africa|hCoV-19/South Africa/KRISP-K001117/2020|EPI ISL 509363|H.1|South Africa|2020-07-17	0.0003360882	Africa
Africa|hCoV-19/South Africa/KRISP-0579/2020|EPI ISL 498117|B.1.1.273|South Africa|2020-07-08	Africa|hCoV-19/South Africa/KRISP-K001117/2020|EPI ISL 509363|H.1|South Africa|2020-07-17	0.0003360961	Africa
Africa|hCoV-19/South Africa/KRISP-0580/2020|EPI ISL 498118|B.1.1.206|South Africa|2020-07-07	Africa|hCoV-19/South Africa/KRISP-K001117/2020|EPI ISL 509363|H.1|South Africa|2020-07-17	0.0003360882	Africa
Africa|hCoV-19/South Africa/KRISP-0581/2020|EPI ISL 498119|B.1.1.273|South Africa|2020-07-09	Africa|hCoV-19/South Africa/KRISP-K001117/2020|EPI ISL 509363|H.1|South Africa|2020-07-17	0.0002688480	Africa
Africa|hCoV-19/South Africa/KRISP-0584/2020|EPI ISL 498122|B.1|South Africa|2020-07-07	Africa|hCoV-19/South Africa/KRISP-K001117/2020|EPI ISL 509363|H.1|South Africa|2020-07-17	0.0004033587	Africa
Africa|hCoV-19/South Africa/KRISP-0585/2020|EPI ISL 498123|B.1.140|South Africa|2020-07-08	Africa|hCoV-19/South Africa/KRISP-K001117/2020|EPI ISL 509363|H.1|South Africa|2020-07-17	0.0005379039	Africa
Africa|hCoV-19/South Africa/KRISP-0586/2020|EPI ISL 498124|B.1.1.273|South Africa|2020-07-08	Africa|hCoV-19/South Africa/KRISP-K001117/2020|EPI ISL 509363|H.1|South Africa|2020-07-17	0.0003024733	Africa
Africa|hCoV-19/South Africa/KRISP-0587/2020|EPI ISL 498125|B.1.1.56|South Africa|2020-07-09	Africa|hCoV-19/South Africa/KRISP-K001117/2020|EPI ISL 509363|H.1|South Africa|2020-07-17	0.0003024733	Africa
Africa|hCoV-19/South Africa/KRISP-0588/2020|EPI ISL 498126|B.1.140|South Africa|2020-07-08	Africa|hCoV-19/South Africa/KRISP-K001117/2020|EPI ISL 509363|H.1|South Africa|2020-07-17	0.0005042628	Africa
Africa|hCoV-19/South Africa/KRISP-06/2020|EPI ISL 421573|B.6|South Africa|2020-03-31	Africa|hCoV-19/South Africa/KRISP-K001117/2020|EPI ISL 509363|H.1|South Africa|2020-07-17	0.0005400020	Africa
Africa|hCoV-19/South Africa/KRISP-07/2020|EPI ISL 421574|B.1.106|South Africa|2020-04-01	Africa|hCoV-19/South Africa/KRISP-K001117/2020|EPI ISL 509363|H.1|South Africa|2020-07-17	0.0003024905	Africa
Africa|hCoV-19/South Africa/KRISP-101/2020|EPI ISL 455631|B.1.5|South Africa|2020-04-30	Africa|hCoV-19/South Africa/KRISP-K001117/2020|EPI ISL 509363|H.1|South Africa|2020-07-17	0.0003024804	Africa
Africa|hCoV-19/South Africa/KRISP-102/2020|EPI ISL 455632|B.1.1|South Africa|2020-04-30	Africa|hCoV-19/South Africa/KRISP-K001117/2020|EPI ISL 509363|H.1|South Africa|2020-07-17	0.0002016231	Africa
Africa|hCoV-19/South Africa/KRISP-103/2020|EPI ISL 455633|B.1.106|South Africa|2020-04-30	Africa|hCoV-19/South Africa/KRISP-K001117/2020|EPI ISL 509363|H.1|South Africa|2020-07-17	0.0004038921	Africa
Africa|hCoV-19/South Africa/KRISP-104/2020|EPI ISL 455634|B.1.106|South Africa|2020-05-01	Africa|hCoV-19/South Africa/KRISP-K001117/2020|EPI ISL 509363|H.1|South Africa|2020-07-17	0.0004164776	Africa
Africa|hCoV-19/South Africa/KRISP-105/2020|EPI ISL 455635|B.1.106|South Africa|2020-05-05	Africa|hCoV-19/South Africa/KRISP-K001117/2020|EPI ISL 509363|H.1|South Africa|2020-07-17	0.0004045318	Africa
Africa|hCoV-19/South Africa/KRISP-106/2020|EPI ISL 455636|B.1.106|South Africa|2020-03-31	Africa|hCoV-19/South Africa/KRISP-K001117/2020|EPI ISL 509363|H.1|South Africa|2020-07-17	0.0003360961	Africa
Africa|hCoV-19/South Africa/KRISP-108/2020|EPI ISL 455638|B.1|South Africa|2020-05-04	Africa|hCoV-19/South Africa/KRISP-K001117/2020|EPI ISL 509363|H.1|South Africa|2020-07-17	0.0004172691	Africa
Africa|hCoV-19/South Africa/KRISP-109/2020|EPI ISL 455639|B.1.1.57|South Africa|2020-03-31	Africa|hCoV-19/South Africa/KRISP-K001117/2020|EPI ISL 509363|H.1|South Africa|2020-07-17	0.0002688531	Africa
Africa|hCoV-19/South Africa/KRISP-K000566/2020|EPI ISL 509223|B.1.1.206|South Africa|2020-07-13	Africa|hCoV-19/South Africa/KRISP-K001117/2020|EPI ISL 509363|H.1|South Africa|2020-07-17	0.0003360882	Africa
Africa|hCoV-19/South Africa/KRISP-K000567/2020|EPI ISL 509224|B.1.1.62|South Africa|2020-07-13	Africa|hCoV-19/South Africa/KRISP-K001117/2020|EPI ISL 509363|H.1|South Africa|2020-07-17	0.0003361367	Africa
Africa|hCoV-19/South Africa/KRISP-K000568/2020|EPI ISL 509225|B.1.1.206|South Africa|2020-07-11	Africa|hCoV-19/South Africa/KRISP-K001117/2020|EPI ISL 509363|H.1|South Africa|2020-07-17	0.0003361028	Africa
Africa|hCoV-19/South Africa/KRISP-K000569/2020|EPI ISL 509226|H.1|South Africa|2020-07-11	Africa|hCoV-19/South Africa/KRISP-K001117/2020|EPI ISL 509363|H.1|South Africa|2020-07-17	0.0002352522	Africa
Africa|hCoV-19/South Africa/KRISP-K000571/2020|EPI ISL 509227|B.1.1.99|South Africa|2020-07-13	Africa|hCoV-19/South Africa/KRISP-K001117/2020|EPI ISL 509363|H.1|South Africa|2020-07-17	0.0002037728	Africa
Africa|hCoV-19/South Africa/KRISP-K000572/2020|EPI ISL 509228|B.1.1.206|South Africa|2020-07-13	Africa|hCoV-19/South Africa/KRISP-K001117/2020|EPI ISL 509363|H.1|South Africa|2020-07-17	0.0004033317	Africa
Africa|hCoV-19/South Africa/KRISP-K000573/2020|EPI ISL 509229|B.1.1.206|South Africa|2020-07-10	Africa|hCoV-19/South Africa/KRISP-K001117/2020|EPI ISL 509363|H.1|South Africa|2020-07-17	0.0002688534	Africa
Africa|hCoV-19/South Africa/KRISP-K000574/2020|EPI ISL 509230|B.1.5.19|South Africa|2020-07-13	Africa|hCoV-19/South Africa/KRISP-K001117/2020|EPI ISL 509363|H.1|South Africa|2020-07-17	0.0004033411	Africa
Africa|hCoV-19/South Africa/KRISP-K000575/2020|EPI ISL 509231|B.1.140|South Africa|2020-07-13	Africa|hCoV-19/South Africa/KRISP-K001117/2020|EPI ISL 509363|H.1|South Africa|2020-07-17	0.0005042509	Africa
Africa|hCoV-19/South Africa/KRISP-K000576/2020|EPI ISL 509232|B.1.1.206|South Africa|2020-07-13	Africa|hCoV-19/South Africa/KRISP-K001117/2020|EPI ISL 509363|H.1|South Africa|2020-07-17	0.0003697119	Africa
Africa|hCoV-19/South Africa/KRISP-K000577/2020|EPI ISL 509233|B.1.1.206|South Africa|2020-07-11	Africa|hCoV-19/South Africa/KRISP-K001117/2020|EPI ISL 509363|H.1|South Africa|2020-07-17	0.0002352317	Africa
Africa|hCoV-19/South Africa/KRISP-K000578/2020|EPI ISL 509234|C.1|South Africa|2020-07-13	Africa|hCoV-19/South Africa/KRISP-K001117/2020|EPI ISL 509363|H.1|South Africa|2020-07-17	0.0005076463	Africa
Africa|hCoV-19/South Africa/KRISP-K000579/2020|EPI ISL 509235|C.1|South Africa|2020-07-10	Africa|hCoV-19/South Africa/KRISP-K001117/2020|EPI ISL 509363|H.1|South Africa|2020-07-17	0.0003697418	Africa
Africa|hCoV-19/South Africa/KRISP-K000580/2020|EPI ISL 509236|B.1.1|South Africa|2020-07-13	Africa|hCoV-19/South Africa/KRISP-K001117/2020|EPI ISL 509363|H.1|South Africa|2020-07-17	0.0003024733	Africa
Africa|hCoV-19/South Africa/KRISP-K000581/2020|EPI ISL 509237|B.1.1.206|South Africa|2020-07-13	Africa|hCoV-19/South Africa/KRISP-K001117/2020|EPI ISL 509363|H.1|South Africa|2020-07-17	0.0004369792	Africa
Africa|hCoV-19/South Africa/KRISP-K000582/2020|EPI ISL 509238|B.1.1.206|South Africa|2020-07-13	Africa|hCoV-19/South Africa/KRISP-K001117/2020|EPI ISL 509363|H.1|South Africa|2020-07-17	0.0003024661	Africa
Africa|hCoV-19/South Africa/KRISP-K000583/2020|EPI ISL 509239|B.1.1.206|South Africa|2020-07-13	Africa|hCoV-19/South Africa/KRISP-K001117/2020|EPI ISL 509363|H.1|South Africa|2020-07-17	0.0003360949	Africa
Africa|hCoV-19/South Africa/KRISP-K000584/2020|EPI ISL 509240|B.1.1.273|South Africa|2020-07-13	Africa|hCoV-19/South Africa/KRISP-K001117/2020|EPI ISL 509363|H.1|South Africa|2020-07-17	0.0003696971	Africa
Africa|hCoV-19/South Africa/KRISP-K000585/2020|EPI ISL 509241|B.1.140|South Africa|2020-07-13	Africa|hCoV-19/South Africa/KRISP-K001117/2020|EPI ISL 509363|H.1|South Africa|2020-07-17	0.0004370101	Africa
Africa|hCoV-19/South Africa/KRISP-K000586/2020|EPI ISL 509242|B.1.140|South Africa|2020-07-13	Africa|hCoV-19/South Africa/KRISP-K001117/2020|EPI ISL 509363|H.1|South Africa|2020-07-17	0.0004708843	Africa
Africa|hCoV-19/South Africa/KRISP-K000588/2020|EPI ISL 509243|B.1.1.206|South Africa|2020-07-13	Africa|hCoV-19/South Africa/KRISP-K001117/2020|EPI ISL 509363|H.1|South Africa|2020-07-17	0.0003697119	Africa
Africa|hCoV-19/South Africa/KRISP-K000589/2020|EPI ISL 509244|B.1.1.206|South Africa|2020-07-13	Africa|hCoV-19/South Africa/KRISP-K001117/2020|EPI ISL 509363|H.1|South Africa|2020-07-17	0.0003697280	Africa
Africa|hCoV-19/South Africa/KRISP-K000591/2020|EPI ISL 509245|B.1.5|South Africa|2020-07-12	Africa|hCoV-19/South Africa/KRISP-K001117/2020|EPI ISL 509363|H.1|South Africa|2020-07-17	0.0002688660	Africa
Africa|hCoV-19/South Africa/KRISP-K000592/2020|EPI ISL 509246|B.1.1.273|South Africa|2020-07-13	Africa|hCoV-19/South Africa/KRISP-K001117/2020|EPI ISL 509363|H.1|South Africa|2020-07-17	0.0003049148	Africa
Africa|hCoV-19/South Africa/KRISP-K000594/2020|EPI ISL 509247|B.1.140|South Africa|2020-07-02	Africa|hCoV-19/South Africa/KRISP-K001117/2020|EPI ISL 509363|H.1|South Africa|2020-07-17	0.0005378912	Africa
Africa|hCoV-19/South Africa/KRISP-K000595/2020|EPI ISL 509248|B.1.140|South Africa|2020-07-02	Africa|hCoV-19/South Africa/KRISP-K001117/2020|EPI ISL 509363|H.1|South Africa|2020-07-17	0.0005042628	Africa
Africa|hCoV-19/South Africa/KRISP-K000596/2020|EPI ISL 509249|B.1.1.206|South Africa|2020-07-02	Africa|hCoV-19/South Africa/KRISP-K001117/2020|EPI ISL 509363|H.1|South Africa|2020-07-17	0.0004033573	Africa
Africa|hCoV-19/South Africa/KRISP-K000597/2020|EPI ISL 509250|B.1.1.34|South Africa|2020-07-13	Africa|hCoV-19/South Africa/KRISP-K001117/2020|EPI ISL 509363|H.1|South Africa|2020-07-17	0.0003024661	Africa
Africa|hCoV-19/South Africa/KRISP-K000598/2020|EPI ISL 509251|B.1.1.206|South Africa|2020-07-03	Africa|hCoV-19/South Africa/KRISP-K001117/2020|EPI ISL 509363|H.1|South Africa|2020-07-17	0.0002688534	Africa
Africa|hCoV-19/South Africa/KRISP-K000599/2020|EPI ISL 509252|B.1.1.273|South Africa|2020-07-13	Africa|hCoV-19/South Africa/KRISP-K001117/2020|EPI ISL 509363|H.1|South Africa|2020-07-17	0.0002016319	Africa
Africa|hCoV-19/South Africa/KRISP-K000600/2020|EPI ISL 509253|B.1.1.206|South Africa|2020-07-01	Africa|hCoV-19/South Africa/KRISP-K001117/2020|EPI ISL 509363|H.1|South Africa|2020-07-17	0.0004033221	Africa
Africa|hCoV-19/South Africa/KRISP-K000601/2020|EPI ISL 509254|B.1.1.57|South Africa|2020-07-13	Africa|hCoV-19/South Africa/KRISP-K001117/2020|EPI ISL 509363|H.1|South Africa|2020-07-17	0.0002352419	Africa
Africa|hCoV-19/South Africa/KRISP-K000602/2020|EPI ISL 509255|B.1.1.206|South Africa|2020-07-01	Africa|hCoV-19/South Africa/KRISP-K001117/2020|EPI ISL 509363|H.1|South Africa|2020-07-17	0.0003697045	Africa
Africa|hCoV-19/South Africa/KRISP-K000603/2020|EPI ISL 509256|B.1.1.206|South Africa|2020-07-02	Africa|hCoV-19/South Africa/KRISP-K001117/2020|EPI ISL 509363|H.1|South Africa|2020-07-17	0.0003360803	Africa
Africa|hCoV-19/South Africa/KRISP-K000604/2020|EPI ISL 509257|C.1|South Africa|2020-07-01	Africa|hCoV-19/South Africa/KRISP-K001117/2020|EPI ISL 509363|H.1|South Africa|2020-07-17	0.0004033222	Africa
Africa|hCoV-19/South Africa/KRISP-K000606/2020|EPI ISL 509259|B.1.1.206|South Africa|2020-07-02	Africa|hCoV-19/South Africa/KRISP-K001117/2020|EPI ISL 509363|H.1|South Africa|2020-07-17	0.0005153220	Africa
Africa|hCoV-19/South Africa/KRISP-K000607/2020|EPI ISL 509260|B.1.1.57|South Africa|2020-07-13	Africa|hCoV-19/South Africa/KRISP-K001117/2020|EPI ISL 509363|H.1|South Africa|2020-07-17	0.0003024793	Africa
Africa|hCoV-19/South Africa/KRISP-K000608/2020|EPI ISL 509261|H.1|South Africa|2020-07-03	Africa|hCoV-19/South Africa/KRISP-K001117/2020|EPI ISL 509363|H.1|South Africa|2020-07-17	0.0001010465	Africa
Africa|hCoV-19/South Africa/KRISP-K000612/2020|EPI ISL 509264|B.1.1.206|South Africa|2020-07-01	Africa|hCoV-19/South Africa/KRISP-K001117/2020|EPI ISL 509363|H.1|South Africa|2020-07-17	0.0004706026	Africa
Africa|hCoV-19/South Africa/KRISP-K000613/2020|EPI ISL 509265|B.1.1.206|South Africa|2020-07-14	Africa|hCoV-19/South Africa/KRISP-K001117/2020|EPI ISL 509363|H.1|South Africa|2020-07-17	0.0004705931	Africa
Africa|hCoV-19/South Africa/KRISP-K000614/2020|EPI ISL 509266|B.1.1.206|South Africa|2020-07-02	Africa|hCoV-19/South Africa/KRISP-K001117/2020|EPI ISL 509363|H.1|South Africa|2020-07-17	0.0003697206	Africa
Africa|hCoV-19/South Africa/KRISP-K000615/2020|EPI ISL 509267|B.1.1.206|South Africa|2020-07-02	Africa|hCoV-19/South Africa/KRISP-K001117/2020|EPI ISL 509363|H.1|South Africa|2020-07-17	0.0004369602	Africa
Africa|hCoV-19/South Africa/KRISP-K000616/2020|EPI ISL 509268|B.1.1.206|South Africa|2020-07-01	Africa|hCoV-19/South Africa/KRISP-K001117/2020|EPI ISL 509363|H.1|South Africa|2020-07-17	0.0003387667	Africa
Africa|hCoV-19/South Africa/KRISP-K000617/2020|EPI ISL 509269|B.1.1.206|South Africa|2020-07-01	Africa|hCoV-19/South Africa/KRISP-K001117/2020|EPI ISL 509363|H.1|South Africa|2020-07-17	0.0003360949	Africa
Africa|hCoV-19/South Africa/KRISP-K000618/2020|EPI ISL 509270|B.1.1.206|South Africa|2020-07-03	Africa|hCoV-19/South Africa/KRISP-K001117/2020|EPI ISL 509363|H.1|South Africa|2020-07-17	0.0003024661	Africa
Africa|hCoV-19/South Africa/KRISP-K000620/2020|EPI ISL 509272|B.1.1.206|South Africa|2020-07-01	Africa|hCoV-19/South Africa/KRISP-K001117/2020|EPI ISL 509363|H.1|South Africa|2020-07-17	0.0003753936	Africa
Africa|hCoV-19/South Africa/KRISP-K000621/2020|EPI ISL 509273|B.1.140|South Africa|2020-07-02	Africa|hCoV-19/South Africa/KRISP-K001117/2020|EPI ISL 509363|H.1|South Africa|2020-07-17	0.0005084499	Africa
Africa|hCoV-19/South Africa/KRISP-K000622/2020|EPI ISL 509274|B.1.1|South Africa|2020-07-03	Africa|hCoV-19/South Africa/KRISP-K001117/2020|EPI ISL 509363|H.1|South Africa|2020-07-17	0.0001680159	Africa
Africa|hCoV-19/South Africa/KRISP-K000623/2020|EPI ISL 509275|B.1.1.206|South Africa|2020-07-04	Africa|hCoV-19/South Africa/KRISP-K001117/2020|EPI ISL 509363|H.1|South Africa|2020-07-17	0.0004369602	Africa
Africa|hCoV-19/South Africa/KRISP-K000624/2020|EPI ISL 509276|B.1.1.206|South Africa|2020-07-02	Africa|hCoV-19/South Africa/KRISP-K001117/2020|EPI ISL 509363|H.1|South Africa|2020-07-17	0.0003380648	Africa
Africa|hCoV-19/South Africa/KRISP-K000625/2020|EPI ISL 509277|B.1.1.206|South Africa|2020-07-11	Africa|hCoV-19/South Africa/KRISP-K001117/2020|EPI ISL 509363|H.1|South Africa|2020-07-17	0.0004072125	Africa
Africa|hCoV-19/South Africa/KRISP-K000626/2020|EPI ISL 509278|B.1.1.1|South Africa|2020-07-07	Africa|hCoV-19/South Africa/KRISP-K001117/2020|EPI ISL 509363|H.1|South Africa|2020-07-17	0.0004157998	Africa
Africa|hCoV-19/South Africa/KRISP-K000628/2020|EPI ISL 509279|B.1.1.206|South Africa|2020-07-12	Africa|hCoV-19/South Africa/KRISP-K001117/2020|EPI ISL 509363|H.1|South Africa|2020-07-17	0.0003360883	Africa
Africa|hCoV-19/South Africa/KRISP-K000629/2020|EPI ISL 509280|B.1.1|South Africa|2020-07-03	Africa|hCoV-19/South Africa/KRISP-K001117/2020|EPI ISL 509363|H.1|South Africa|2020-07-17	0.0003460654	Africa
Africa|hCoV-19/South Africa/KRISP-K000630/2020|EPI ISL 509281|B.1.1.206|South Africa|2020-07-03	Africa|hCoV-19/South Africa/KRISP-K001117/2020|EPI ISL 509363|H.1|South Africa|2020-07-17	0.0003024791	Africa
Africa|hCoV-19/South Africa/KRISP-K000631/2020|EPI ISL 509282|B.1.1.206|South Africa|2020-07-04	Africa|hCoV-19/South Africa/KRISP-K001117/2020|EPI ISL 509363|H.1|South Africa|2020-07-17	0.0003387208	Africa
Africa|hCoV-19/South Africa/KRISP-K000632/2020|EPI ISL 509283|B.1.1.206|South Africa|2020-07-02	Africa|hCoV-19/South Africa/KRISP-K001117/2020|EPI ISL 509363|H.1|South Africa|2020-07-17	0.0003360803	Africa
Africa|hCoV-19/South Africa/KRISP-K000633/2020|EPI ISL 509284|B.1.1.206|South Africa|2020-07-02	Africa|hCoV-19/South Africa/KRISP-K001117/2020|EPI ISL 509363|H.1|South Africa|2020-07-17	0.0003024661	Africa
Africa|hCoV-19/South Africa/KRISP-K000635/2020|EPI ISL 509285|B.1|South Africa|2020-07-07	Africa|hCoV-19/South Africa/KRISP-K001117/2020|EPI ISL 509363|H.1|South Africa|2020-07-17	0.0004369808	Africa
Africa|hCoV-19/South Africa/KRISP-K000637/2020|EPI ISL 509287|B.1.106|South Africa|2020-07-13	Africa|hCoV-19/South Africa/KRISP-K001117/2020|EPI ISL 509363|H.1|South Africa|2020-07-17	0.0003697132	Africa
Africa|hCoV-19/South Africa/KRISP-K000639/2020|EPI ISL 509288|C.1|South Africa|2020-07-13	Africa|hCoV-19/South Africa/KRISP-K001117/2020|EPI ISL 509363|H.1|South Africa|2020-07-17	0.0003721682	Africa
Africa|hCoV-19/South Africa/KRISP-K000640/2020|EPI ISL 509289|B.1.5.31|South Africa|2020-07-13	Africa|hCoV-19/South Africa/KRISP-K001117/2020|EPI ISL 509363|H.1|South Africa|2020-07-17	0.0003697219	Africa
Africa|hCoV-19/South Africa/KRISP-K000641/2020|EPI ISL 509290|B.1.1.34|South Africa|2020-07-13	Africa|hCoV-19/South Africa/KRISP-K001117/2020|EPI ISL 509363|H.1|South Africa|2020-07-17	0.0004369983	Africa
Africa|hCoV-19/South Africa/KRISP-K000643/2020|EPI ISL 509292|C.1|South Africa|2020-07-10	Africa|hCoV-19/South Africa/KRISP-K001117/2020|EPI ISL 509363|H.1|South Africa|2020-07-17	0.0003697045	Africa
Africa|hCoV-19/South Africa/KRISP-K000649/2020|EPI ISL 509293|B.1.5.19|South Africa|2020-07-13	Africa|hCoV-19/South Africa/KRISP-K001117/2020|EPI ISL 509363|H.1|South Africa|2020-07-17	0.0005378551	Africa
Africa|hCoV-19/South Africa/KRISP-K000650/2020|EPI ISL 509294|B.1.1.206|South Africa|2020-07-13	Africa|hCoV-19/South Africa/KRISP-K001117/2020|EPI ISL 509363|H.1|South Africa|2020-07-17	0.0004032951	Africa
Africa|hCoV-19/South Africa/KRISP-K000652/2020|EPI ISL 509296|B.1.1.273|South Africa|2020-07-13	Africa|hCoV-19/South Africa/KRISP-K001117/2020|EPI ISL 509363|H.1|South Africa|2020-07-17	0.0003360736	Africa
Africa|hCoV-19/South Africa/KRISP-K000655/2020|EPI ISL 509298|B.1.1.254|South Africa|2020-07-12	Africa|hCoV-19/South Africa/KRISP-K001117/2020|EPI ISL 509363|H.1|South Africa|2020-07-17	0.0003146176	Africa
Africa|hCoV-19/South Africa/KRISP-K000658/2020|EPI ISL 509299|C.1|South Africa|2020-07-13	Africa|hCoV-19/South Africa/KRISP-K001117/2020|EPI ISL 509363|H.1|South Africa|2020-07-17	0.0005381799	Africa
Africa|hCoV-19/South Africa/KRISP-K000659/2020|EPI ISL 509300|B.1.1.206|South Africa|2020-07-13	Africa|hCoV-19/South Africa/KRISP-K001117/2020|EPI ISL 509363|H.1|South Africa|2020-07-17	0.0004033899	Africa
Africa|hCoV-19/South Africa/KRISP-K001035/2020|EPI ISL 509301|H.1|South Africa|2020-07-17	Africa|hCoV-19/South Africa/KRISP-K001117/2020|EPI ISL 509363|H.1|South Africa|2020-07-17	0.0001344126	Africa
Africa|hCoV-19/South Africa/KRISP-K001037/2020|EPI ISL 509302|B.1.140|South Africa|2020-07-16	Africa|hCoV-19/South Africa/KRISP-K001117/2020|EPI ISL 509363|H.1|South Africa|2020-07-17	0.0004370101	Africa
Africa|hCoV-19/South Africa/KRISP-K001038/2020|EPI ISL 509303|B.1.1.273|South Africa|2020-07-16	Africa|hCoV-19/South Africa/KRISP-K001117/2020|EPI ISL 509363|H.1|South Africa|2020-07-17	0.0003360736	Africa
Africa|hCoV-19/South Africa/KRISP-K001041/2020|EPI ISL 509304|B.1.1.273|South Africa|2020-07-16	Africa|hCoV-19/South Africa/KRISP-K001117/2020|EPI ISL 509363|H.1|South Africa|2020-07-17	0.0003697132	Africa
Africa|hCoV-19/South Africa/KRISP-K001043/2020|EPI ISL 509305|B.1.5.16|South Africa|2020-07-02	Africa|hCoV-19/South Africa/KRISP-K001117/2020|EPI ISL 509363|H.1|South Africa|2020-07-17	0.0006051378	Africa
Africa|hCoV-19/South Africa/KRISP-K001044/2020|EPI ISL 509306|B.1.1|South Africa|2020-07-18	Africa|hCoV-19/South Africa/KRISP-K001117/2020|EPI ISL 509363|H.1|South Africa|2020-07-17	0.0002016319	Africa
Africa|hCoV-19/South Africa/KRISP-K001045/2020|EPI ISL 509307|C.2|South Africa|2020-07-18	Africa|hCoV-19/South Africa/KRISP-K001117/2020|EPI ISL 509363|H.1|South Africa|2020-07-17	0.0004369602	Africa
Africa|hCoV-19/South Africa/KRISP-K001049/2020|EPI ISL 509308|B.1.1.34|South Africa|2020-07-16	Africa|hCoV-19/South Africa/KRISP-K001117/2020|EPI ISL 509363|H.1|South Africa|2020-07-17	0.0004369618	Africa
Africa|hCoV-19/South Africa/KRISP-K001051/2020|EPI ISL 509309|B.1.1.206|South Africa|2020-07-14	Africa|hCoV-19/South Africa/KRISP-K001117/2020|EPI ISL 509363|H.1|South Africa|2020-07-17	0.0004369880	Africa
Africa|hCoV-19/South Africa/KRISP-K001052/2020|EPI ISL 509310|B.1.1.206|South Africa|2020-07-14	Africa|hCoV-19/South Africa/KRISP-K001117/2020|EPI ISL 509363|H.1|South Africa|2020-07-17	0.0003697045	Africa
Africa|hCoV-19/South Africa/KRISP-K001053/2020|EPI ISL 509311|B.1.1.206|South Africa|2020-07-03	Africa|hCoV-19/South Africa/KRISP-K001117/2020|EPI ISL 509363|H.1|South Africa|2020-07-17	0.0003032742	Africa
Africa|hCoV-19/South Africa/KRISP-K001055/2020|EPI ISL 509313|B.1.1.62|South Africa|2020-07-13	Africa|hCoV-19/South Africa/KRISP-K001117/2020|EPI ISL 509363|H.1|South Africa|2020-07-17	0.0003361175	Africa
Africa|hCoV-19/South Africa/KRISP-K001057/2020|EPI ISL 509314|B.1.1.254|South Africa|2020-07-03	Africa|hCoV-19/South Africa/KRISP-K001117/2020|EPI ISL 509363|H.1|South Africa|2020-07-17	0.0002688417	Africa
Africa|hCoV-19/South Africa/KRISP-K001059/2020|EPI ISL 509316|B.1.1|South Africa|2020-07-01	Africa|hCoV-19/South Africa/KRISP-K001117/2020|EPI ISL 509363|H.1|South Africa|2020-07-17	0.0004033317	Africa
Africa|hCoV-19/South Africa/KRISP-K001061/2020|EPI ISL 509317|B.1.1.206|South Africa|2020-07-04	Africa|hCoV-19/South Africa/KRISP-K001117/2020|EPI ISL 509363|H.1|South Africa|2020-07-17	0.0002688480	Africa
Africa|hCoV-19/South Africa/KRISP-K001062/2020|EPI ISL 509318|B.1.1.206|South Africa|2020-07-03	Africa|hCoV-19/South Africa/KRISP-K001117/2020|EPI ISL 509363|H.1|South Africa|2020-07-17	0.0003024661	Africa
Africa|hCoV-19/South Africa/KRISP-K001063/2020|EPI ISL 509319|B.1.5|South Africa|2020-07-03	Africa|hCoV-19/South Africa/KRISP-K001117/2020|EPI ISL 509363|H.1|South Africa|2020-07-17	0.0004706264	Africa
Africa|hCoV-19/South Africa/KRISP-K001064/2020|EPI ISL 509320|B.1.1.273|South Africa|2020-07-03	Africa|hCoV-19/South Africa/KRISP-K001117/2020|EPI ISL 509363|H.1|South Africa|2020-07-17	0.0002016407	Africa
Africa|hCoV-19/South Africa/KRISP-K001065/2020|EPI ISL 509321|B.1.1|South Africa|2020-07-03	Africa|hCoV-19/South Africa/KRISP-K001117/2020|EPI ISL 509363|H.1|South Africa|2020-07-17	0.0002352475	Africa
Africa|hCoV-19/South Africa/KRISP-K001067/2020|EPI ISL 509323|B.1.1.206|South Africa|2020-07-02	Africa|hCoV-19/South Africa/KRISP-K001117/2020|EPI ISL 509363|H.1|South Africa|2020-07-17	0.0003697280	Africa
Africa|hCoV-19/South Africa/KRISP-K001068/2020|EPI ISL 509324|C.1|South Africa|2020-07-14	Africa|hCoV-19/South Africa/KRISP-K001117/2020|EPI ISL 509363|H.1|South Africa|2020-07-17	0.0004369411	Africa
Africa|hCoV-19/South Africa/KRISP-K001071/2020|EPI ISL 509325|B.1.1.273|South Africa|2020-07-18	Africa|hCoV-19/South Africa/KRISP-K001117/2020|EPI ISL 509363|H.1|South Africa|2020-07-17	0.0002688597	Africa
Africa|hCoV-19/South Africa/KRISP-K001072/2020|EPI ISL 509326|B.1.1.206|South Africa|2020-07-14	Africa|hCoV-19/South Africa/KRISP-K001117/2020|EPI ISL 509363|H.1|South Africa|2020-07-17	0.0002688417	Africa
Africa|hCoV-19/South Africa/KRISP-K001073/2020|EPI ISL 509327|B.1.1|South Africa|2020-07-14	Africa|hCoV-19/South Africa/KRISP-K001117/2020|EPI ISL 509363|H.1|South Africa|2020-07-17	0.0003697045	Africa
Africa|hCoV-19/South Africa/KRISP-K001074/2020|EPI ISL 509328|C.1|South Africa|2020-07-14	Africa|hCoV-19/South Africa/KRISP-K001117/2020|EPI ISL 509363|H.1|South Africa|2020-07-17	0.0004705820	Africa
Africa|hCoV-19/South Africa/KRISP-K001075/2020|EPI ISL 509329|C.1|South Africa|2020-07-02	Africa|hCoV-19/South Africa/KRISP-K001117/2020|EPI ISL 509363|H.1|South Africa|2020-07-17	0.0004369411	Africa
Africa|hCoV-19/South Africa/KRISP-K001076/2020|EPI ISL 509330|B.1.1|South Africa|2020-07-04	Africa|hCoV-19/South Africa/KRISP-K001117/2020|EPI ISL 509363|H.1|South Africa|2020-07-17	0.0002352317	Africa
Africa|hCoV-19/South Africa/KRISP-K001077/2020|EPI ISL 509331|B.1.1|South Africa|2020-07-03	Africa|hCoV-19/South Africa/KRISP-K001117/2020|EPI ISL 509363|H.1|South Africa|2020-07-17	0.0003024733	Africa
Africa|hCoV-19/South Africa/KRISP-K001078/2020|EPI ISL 509332|H.1|South Africa|2020-07-03	Africa|hCoV-19/South Africa/KRISP-K001117/2020|EPI ISL 509363|H.1|South Africa|2020-07-17	0.0001344126	Africa
Africa|hCoV-19/South Africa/KRISP-K001079/2020|EPI ISL 509333|B.1.1.273|South Africa|2020-07-03	Africa|hCoV-19/South Africa/KRISP-K001117/2020|EPI ISL 509363|H.1|South Africa|2020-07-17	0.0003360736	Africa
Africa|hCoV-19/South Africa/KRISP-K001080/2020|EPI ISL 509334|B.1.1|South Africa|2020-07-01	Africa|hCoV-19/South Africa/KRISP-K001117/2020|EPI ISL 509363|H.1|South Africa|2020-07-17	0.0002688480	Africa
Africa|hCoV-19/South Africa/KRISP-K001082/2020|EPI ISL 509335|B.1.1.40|South Africa|2020-07-18	Africa|hCoV-19/South Africa/KRISP-K001117/2020|EPI ISL 509363|H.1|South Africa|2020-07-17	0.0004033221	Africa
Africa|hCoV-19/South Africa/KRISP-K001084/2020|EPI ISL 509337|C.1|South Africa|2020-07-03	Africa|hCoV-19/South Africa/KRISP-K001117/2020|EPI ISL 509363|H.1|South Africa|2020-07-17	0.0005041832	Africa
Africa|hCoV-19/South Africa/KRISP-K001085/2020|EPI ISL 509338|C.1|South Africa|2020-07-13	Africa|hCoV-19/South Africa/KRISP-K001117/2020|EPI ISL 509363|H.1|South Africa|2020-07-17	0.0004033221	Africa
Africa|hCoV-19/South Africa/KRISP-K001087/2020|EPI ISL 509339|B.1.1.56|South Africa|2020-07-13	Africa|hCoV-19/South Africa/KRISP-K001117/2020|EPI ISL 509363|H.1|South Africa|2020-07-17	0.0003361175	Africa
Africa|hCoV-19/South Africa/KRISP-K001088/2020|EPI ISL 509340|B.1.1.99|South Africa|2020-07-13	Africa|hCoV-19/South Africa/KRISP-K001117/2020|EPI ISL 509363|H.1|South Africa|2020-07-17	0.0002016231	Africa
Africa|hCoV-19/South Africa/KRISP-K001091/2020|EPI ISL 509342|B.1.1.206|South Africa|2020-07-10	Africa|hCoV-19/South Africa/KRISP-K001117/2020|EPI ISL 509363|H.1|South Africa|2020-07-17	0.0003697045	Africa
Africa|hCoV-19/South Africa/KRISP-K001096/2020|EPI ISL 509345|B.1.1.206|South Africa|2020-07-13	Africa|hCoV-19/South Africa/KRISP-K001117/2020|EPI ISL 509363|H.1|South Africa|2020-07-17	0.0004033302	Africa
Africa|hCoV-19/South Africa/KRISP-K001097/2020|EPI ISL 509346|B.1.1|South Africa|2020-07-13	Africa|hCoV-19/South Africa/KRISP-K001117/2020|EPI ISL 509363|H.1|South Africa|2020-07-17	0.0004369618	Africa
Africa|hCoV-19/South Africa/KRISP-K001098/2020|EPI ISL 509347|B.1.1|South Africa|2020-07-10	Africa|hCoV-19/South Africa/KRISP-K001117/2020|EPI ISL 509363|H.1|South Africa|2020-07-17	0.0002352372	Africa
Africa|hCoV-19/South Africa/KRISP-K001099/2020|EPI ISL 509348|B.1.1.62|South Africa|2020-07-13	Africa|hCoV-19/South Africa/KRISP-K001117/2020|EPI ISL 509363|H.1|South Africa|2020-07-17	0.0003024793	Africa
Africa|hCoV-19/South Africa/KRISP-K001101/2020|EPI ISL 509350|C.1|South Africa|2020-07-10	Africa|hCoV-19/South Africa/KRISP-K001117/2020|EPI ISL 509363|H.1|South Africa|2020-07-17	0.0004033397	Africa
Africa|hCoV-19/South Africa/KRISP-K001103/2020|EPI ISL 509352|B.1.1.206|South Africa|2020-07-13	Africa|hCoV-19/South Africa/KRISP-K001117/2020|EPI ISL 509363|H.1|South Africa|2020-07-17	0.0003360803	Africa
Africa|hCoV-19/South Africa/KRISP-K001104/2020|EPI ISL 509353|C.1|South Africa|2020-07-13	Africa|hCoV-19/South Africa/KRISP-K001117/2020|EPI ISL 509363|H.1|South Africa|2020-07-17	0.0004033126	Africa
Africa|hCoV-19/South Africa/KRISP-K001105/2020|EPI ISL 509354|B.1.1.206|South Africa|2020-07-10	Africa|hCoV-19/South Africa/KRISP-K001117/2020|EPI ISL 509363|H.1|South Africa|2020-07-17	0.0003360882	Africa
Africa|hCoV-19/South Africa/KRISP-K001109/2020|EPI ISL 509356|B.1.1.34|South Africa|2020-07-16	Africa|hCoV-19/South Africa/KRISP-K001117/2020|EPI ISL 509363|H.1|South Africa|2020-07-17	0.0003024661	Africa
Africa|hCoV-19/South Africa/KRISP-K001110/2020|EPI ISL 509357|C.1|South Africa|2020-07-17	Africa|hCoV-19/South Africa/KRISP-K001117/2020|EPI ISL 509363|H.1|South Africa|2020-07-17	0.0004033046	Africa
Africa|hCoV-19/South Africa/KRISP-K001112/2020|EPI ISL 509358|B.1.5|South Africa|2020-07-17	Africa|hCoV-19/South Africa/KRISP-K001117/2020|EPI ISL 509363|H.1|South Africa|2020-07-17	0.0004033763	Africa
Africa|hCoV-19/South Africa/KRISP-K001113/2020|EPI ISL 509359|B.1|South Africa|2020-07-14	Africa|hCoV-19/South Africa/KRISP-K001117/2020|EPI ISL 509363|H.1|South Africa|2020-07-17	0.0004764115	Africa
Africa|hCoV-19/South Africa/KRISP-K001114/2020|EPI ISL 509360|B.1.1|South Africa|2020-07-17	Africa|hCoV-19/South Africa/KRISP-K001117/2020|EPI ISL 509363|H.1|South Africa|2020-07-17	0.0002016230	Africa
Africa|hCoV-19/South Africa/KRISP-K001115/2020|EPI ISL 509361|B.1|South Africa|2020-07-14	Africa|hCoV-19/South Africa/KRISP-K001117/2020|EPI ISL 509363|H.1|South Africa|2020-07-17	0.0005042729	Africa
Africa|hCoV-19/South Africa/KRISP-K001116/2020|EPI ISL 509362|C.1|South Africa|2020-07-16	Africa|hCoV-19/South Africa/KRISP-K001117/2020|EPI ISL 509363|H.1|South Africa|2020-07-17	0.0004706025	Africa
Africa|hCoV-19/Algeria/G0638 2264/2020|EPI ISL 418241|B.1|Algeria|2020-03-02	Africa|hCoV-19/South Africa/KRISP-K001118/2020|EPI ISL 509364|B.1.1.206|South Africa|2020-07-16	0.0004714646	Africa
Africa|hCoV-19/Algeria/G0640 2265/2020|EPI ISL 418242|B.1|Algeria|2020-03-08	Africa|hCoV-19/South Africa/KRISP-K001118/2020|EPI ISL 509364|B.1.1.206|South Africa|2020-07-16	0.0003697045	Africa
Africa|hCoV-19/Algeria/G0860 2262/2020|EPI ISL 420037|B.1|Algeria|2020-03-02	Africa|hCoV-19/South Africa/KRISP-K001118/2020|EPI ISL 509364|B.1.1.206|South Africa|2020-07-16	0.0003697045	Africa
Africa|hCoV-19/Benin/1022/2020|EPI ISL 476826|B.1|Benin|2020-03-25	Africa|hCoV-19/South Africa/KRISP-K001118/2020|EPI ISL 509364|B.1.1.206|South Africa|2020-07-16	0.0003361187	Africa
Africa|hCoV-19/Benin/1092/2020|EPI ISL 476827|B.1|Benin|2020-03-27	Africa|hCoV-19/South Africa/KRISP-K001118/2020|EPI ISL 509364|B.1.1.206|South Africa|2020-07-16	0.0004034929	Africa
Africa|hCoV-19/Benin/1408/2020|EPI ISL 476825|B.1.356|Benin|2020-04-04	Africa|hCoV-19/South Africa/KRISP-K001118/2020|EPI ISL 509364|B.1.1.206|South Africa|2020-07-16	0.0003697293	Africa
Africa|hCoV-19/Benin/1409/2020|EPI ISL 476828|B.1|Benin|2020-04-06	Africa|hCoV-19/South Africa/KRISP-K001118/2020|EPI ISL 509364|B.1.1.206|South Africa|2020-07-16	0.0003385144	Africa
Africa|hCoV-19/Benin/1950/2020|EPI ISL 476830|A|Benin|2020-04-15	Africa|hCoV-19/South Africa/KRISP-K001118/2020|EPI ISL 509364|B.1.1.206|South Africa|2020-07-16	0.0005715922	Africa
Africa|hCoV-19/Benin/197/2020|EPI ISL 476822|B.1.178|Benin|2020-03-15	Africa|hCoV-19/South Africa/KRISP-K001118/2020|EPI ISL 509364|B.1.1.206|South Africa|2020-07-16	0.0003361560	Africa
Africa|hCoV-19/Benin/2012/2020|EPI ISL 476831|A|Benin|2020-04-15	Africa|hCoV-19/South Africa/KRISP-K001118/2020|EPI ISL 509364|B.1.1.206|South Africa|2020-07-16	0.0006051400	Africa
Africa|hCoV-19/Benin/260/2020|EPI ISL 476823|B.1.292|Benin|2020-03-17	Africa|hCoV-19/South Africa/KRISP-K001118/2020|EPI ISL 509364|B.1.1.206|South Africa|2020-07-16	0.0004369792	Africa
Africa|hCoV-19/Benin/314/2020|EPI ISL 476834|B.1.5|Benin|2020-03-17	Africa|hCoV-19/South Africa/KRISP-K001118/2020|EPI ISL 509364|B.1.1.206|South Africa|2020-07-16	0.0004056216	Africa
Africa|hCoV-19/Benin/461/2020|EPI ISL 476833|A|Benin|2020-03-17	Africa|hCoV-19/South Africa/KRISP-K001118/2020|EPI ISL 509364|B.1.1.206|South Africa|2020-07-16	0.0005714848	Africa
Africa|hCoV-19/Benin/501/2020|EPI ISL 476824|B.1.356|Benin|2020-03-17	Africa|hCoV-19/South Africa/KRISP-K001118/2020|EPI ISL 509364|B.1.1.206|South Africa|2020-07-16	0.0003697045	Africa
Africa|hCoV-19/Benin/843/2020|EPI ISL 476829|A|Benin|2020-03-19	Africa|hCoV-19/South Africa/KRISP-K001118/2020|EPI ISL 509364|B.1.1.206|South Africa|2020-07-16	0.0005042986	Africa
Africa|hCoV-19/Botswana/BOT0455/2020|EPI ISL 560386|B.1|Botswana|2020-03-28	Africa|hCoV-19/South Africa/KRISP-K001118/2020|EPI ISL 509364|B.1.1.206|South Africa|2020-07-16	0.0003024733	Africa
Africa|hCoV-19/Botswana/BOT2254/2020|EPI ISL 560390|B.1.1|Botswana|2020-04-08	Africa|hCoV-19/South Africa/KRISP-K001118/2020|EPI ISL 509364|B.1.1.206|South Africa|2020-07-16	0.0001710209	Africa
Africa|hCoV-19/Botswana/BOT2283/2020|EPI ISL 560385|B.1|Botswana|2020-04-07	Africa|hCoV-19/South Africa/KRISP-K001118/2020|EPI ISL 509364|B.1.1.206|South Africa|2020-07-16	0.0004186084	Africa
Africa|hCoV-19/Botswana/BOT2624/2020|EPI ISL 560387|B.1.1|Botswana|2020-04-05	Africa|hCoV-19/South Africa/KRISP-K001118/2020|EPI ISL 509364|B.1.1.206|South Africa|2020-07-16	0.0001743782	Africa
Africa|hCoV-19/Botswana/BOT4161/2020|EPI ISL 560388|B.1.1.220|Botswana|2020-04-16	Africa|hCoV-19/South Africa/KRISP-K001118/2020|EPI ISL 509364|B.1.1.206|South Africa|2020-07-16	0.0001727816	Africa
Africa|hCoV-19/DRC/04186/2020|EPI ISL 471411|A|Democratic Republic of the Congo|2020-04-25	Africa|hCoV-19/South Africa/KRISP-K001118/2020|EPI ISL 509364|B.1.1.206|South Africa|2020-07-16	0.0005714844	Africa
Africa|hCoV-19/DRC/04188/2020|EPI ISL 471413|A|Democratic Republic of the Congo|2020-04-25	Africa|hCoV-19/South Africa/KRISP-K001118/2020|EPI ISL 509364|B.1.1.206|South Africa|2020-07-16	0.0006587212	Africa
Africa|hCoV-19/DRC/10041/2020|EPI ISL 527543|B.1.1.275|Democratic Republic of the Congo|2020-05-22	Africa|hCoV-19/South Africa/KRISP-K001118/2020|EPI ISL 509364|B.1.1.206|South Africa|2020-07-16	0.0002046016	Africa
Africa|hCoV-19/DRC/10057/2020|EPI ISL 527538|B.1.1.275|Democratic Republic of the Congo|2020-05-22	Africa|hCoV-19/South Africa/KRISP-K001118/2020|EPI ISL 509364|B.1.1.206|South Africa|2020-07-16	0.0003169756	Africa
Africa|hCoV-19/DRC/10061/2020|EPI ISL 527521|B.1.1.275|Democratic Republic of the Congo|2020-05-22	Africa|hCoV-19/South Africa/KRISP-K001118/2020|EPI ISL 509364|B.1.1.206|South Africa|2020-07-16	0.0001736818	Africa
Africa|hCoV-19/DRC/10070/2020|EPI ISL 527544|B.1.178|Democratic Republic of the Congo|2020-05-22	Africa|hCoV-19/South Africa/KRISP-K001118/2020|EPI ISL 509364|B.1.1.206|South Africa|2020-07-16	0.0004427586	Africa
Africa|hCoV-19/DRC/10120/2020|EPI ISL 513624|B.1.1.275|Democratic Republic of the Congo|2020-05-22	Africa|hCoV-19/South Africa/KRISP-K001118/2020|EPI ISL 509364|B.1.1.206|South Africa|2020-07-16	0.0002445431	Africa
Africa|hCoV-19/DRC/10127/2020|EPI ISL 513625|B.1.1.275|Democratic Republic of the Congo|2020-05-22	Africa|hCoV-19/South Africa/KRISP-K001118/2020|EPI ISL 509364|B.1.1.206|South Africa|2020-07-16	0.0002413732	Africa
Africa|hCoV-19/DRC/10242/2020|EPI ISL 513626|B.1.84|Democratic Republic of the Congo|2020-05-22	Africa|hCoV-19/South Africa/KRISP-K001118/2020|EPI ISL 509364|B.1.1.206|South Africa|2020-07-16	0.0003387485	Africa
Africa|hCoV-19/DRC/10251/2020|EPI ISL 513627|B.1.128|Democratic Republic of the Congo|2020-05-22	Africa|hCoV-19/South Africa/KRISP-K001118/2020|EPI ISL 509364|B.1.1.206|South Africa|2020-07-16	0.0004747850	Africa
Africa|hCoV-19/DRC/10324/2020|EPI ISL 527545|B.1.214|Democratic Republic of the Congo|2020-05-22	Africa|hCoV-19/South Africa/KRISP-K001118/2020|EPI ISL 509364|B.1.1.206|South Africa|2020-07-16	0.0004091936	Africa
Africa|hCoV-19/DRC/10346/2020|EPI ISL 527546|B.1.214|Democratic Republic of the Congo|2020-05-22	Africa|hCoV-19/South Africa/KRISP-K001118/2020|EPI ISL 509364|B.1.1.206|South Africa|2020-07-16	0.0004134502	Africa
Africa|hCoV-19/DRC/10364/2020|EPI ISL 527498|B.1|Democratic Republic of the Congo|2020-05-22	Africa|hCoV-19/South Africa/KRISP-K001118/2020|EPI ISL 509364|B.1.1.206|South Africa|2020-07-16	0.0003087358	Africa
Africa|hCoV-19/DRC/10371/2020|EPI ISL 527489|B.1.178|Democratic Republic of the Congo|2020-05-22	Africa|hCoV-19/South Africa/KRISP-K001118/2020|EPI ISL 509364|B.1.1.206|South Africa|2020-07-16	0.0004435182	Africa
Africa|hCoV-19/DRC/10373/2020|EPI ISL 527495|B.1.159|Democratic Republic of the Congo|2020-05-22	Africa|hCoV-19/South Africa/KRISP-K001118/2020|EPI ISL 509364|B.1.1.206|South Africa|2020-07-16	0.0004099426	Africa
Africa|hCoV-19/DRC/10374/2020|EPI ISL 527539|B.1.84|Democratic Republic of the Congo|2020-05-22	Africa|hCoV-19/South Africa/KRISP-K001118/2020|EPI ISL 509364|B.1.1.206|South Africa|2020-07-16	0.0006307351	Africa
Africa|hCoV-19/DRC/10375/2020|EPI ISL 527499|B.1.84|Democratic Republic of the Congo|2020-05-22	Africa|hCoV-19/South Africa/KRISP-K001118/2020|EPI ISL 509364|B.1.1.206|South Africa|2020-07-16	0.0005133154	Africa
Africa|hCoV-19/DRC/10399/2020|EPI ISL 527491|B.1.214|Democratic Republic of the Congo|2020-05-22	Africa|hCoV-19/South Africa/KRISP-K001118/2020|EPI ISL 509364|B.1.1.206|South Africa|2020-07-16	0.0003070690	Africa
Africa|hCoV-19/DRC/10502/2020|EPI ISL 527547|B.1.5|Democratic Republic of the Congo|2020-05-20	Africa|hCoV-19/South Africa/KRISP-K001118/2020|EPI ISL 509364|B.1.1.206|South Africa|2020-07-16	0.0002384905	Africa
Africa|hCoV-19/DRC/10506/2020|EPI ISL 527524|B.1.5|Democratic Republic of the Congo|2020-05-18	Africa|hCoV-19/South Africa/KRISP-K001118/2020|EPI ISL 509364|B.1.1.206|South Africa|2020-07-16	0.0002442734	Africa
Africa|hCoV-19/DRC/10507/2020|EPI ISL 527492|B.1.5|Democratic Republic of the Congo|2020-05-18	Africa|hCoV-19/South Africa/KRISP-K001118/2020|EPI ISL 509364|B.1.1.206|South Africa|2020-07-16	0.0002730897	Africa
Africa|hCoV-19/DRC/10508/2020|EPI ISL 527494|B.1.5|Democratic Republic of the Congo|2020-05-20	Africa|hCoV-19/South Africa/KRISP-K001118/2020|EPI ISL 509364|B.1.1.206|South Africa|2020-07-16	0.0003055846	Africa
Africa|hCoV-19/DRC/10532/2020|EPI ISL 527532|B.1.5|Democratic Republic of the Congo|2020-05-20	Africa|hCoV-19/South Africa/KRISP-K001118/2020|EPI ISL 509364|B.1.1.206|South Africa|2020-07-16	0.0002444950	Africa
Africa|hCoV-19/DRC/10533/2020|EPI ISL 527548|B.1.5|Democratic Republic of the Congo|2020-05-20	Africa|hCoV-19/South Africa/KRISP-K001118/2020|EPI ISL 509364|B.1.1.206|South Africa|2020-07-16	0.0002726496	Africa
Africa|hCoV-19/DRC/10621/2020|EPI ISL 527526|B.1.214|Democratic Republic of the Congo|2020-05-23	Africa|hCoV-19/South Africa/KRISP-K001118/2020|EPI ISL 509364|B.1.1.206|South Africa|2020-07-16	0.0003834183	Africa
Africa|hCoV-19/DRC/10640/2020|EPI ISL 527541|B.1|Democratic Republic of the Congo|2020-05-22	Africa|hCoV-19/South Africa/KRISP-K001118/2020|EPI ISL 509364|B.1.1.206|South Africa|2020-07-16	0.0005643703	Africa
Africa|hCoV-19/DRC/10644/2020|EPI ISL 527549|B.1|Democratic Republic of the Congo|2020-05-22	Africa|hCoV-19/South Africa/KRISP-K001118/2020|EPI ISL 509364|B.1.1.206|South Africa|2020-07-16	0.0005453493	Africa
Africa|hCoV-19/DRC/10728/2020|EPI ISL 513628|B.1.5|Democratic Republic of the Congo|2020-05-23	Africa|hCoV-19/South Africa/KRISP-K001118/2020|EPI ISL 509364|B.1.1.206|South Africa|2020-07-16	0.0002801138	Africa
Africa|hCoV-19/DRC/10731/2020|EPI ISL 513629|B.1.1.1|Democratic Republic of the Congo|2020-05-23	Africa|hCoV-19/South Africa/KRISP-K001118/2020|EPI ISL 509364|B.1.1.206|South Africa|2020-07-16	0.0003174126	Africa
Africa|hCoV-19/DRC/10733/2020|EPI ISL 513630|B.1|Democratic Republic of the Congo|2020-05-23	Africa|hCoV-19/South Africa/KRISP-K001118/2020|EPI ISL 509364|B.1.1.206|South Africa|2020-07-16	0.0004053925	Africa
Africa|hCoV-19/DRC/108/2020|EPI ISL 417948|B.1.128|Democratic Republic of the Congo|2020-03-19	Africa|hCoV-19/South Africa/KRISP-K001118/2020|EPI ISL 509364|B.1.1.206|South Africa|2020-07-16	0.0004038394	Africa
Africa|hCoV-19/DRC/10885/2020|EPI ISL 513631|B.1.84|Democratic Republic of the Congo|2020-05-23	Africa|hCoV-19/South Africa/KRISP-K001118/2020|EPI ISL 509364|B.1.1.206|South Africa|2020-07-16	0.0004083123	Africa
Africa|hCoV-19/DRC/10902/2020|EPI ISL 527490|B.1.178|Democratic Republic of the Congo|2020-05-23	Africa|hCoV-19/South Africa/KRISP-K001118/2020|EPI ISL 509364|B.1.1.206|South Africa|2020-07-16	0.0003749969	Africa
Africa|hCoV-19/DRC/10913/2020|EPI ISL 527507|B.1.84|Democratic Republic of the Congo|2020-05-24	Africa|hCoV-19/South Africa/KRISP-K001118/2020|EPI ISL 509364|B.1.1.206|South Africa|2020-07-16	0.0004820350	Africa
Africa|hCoV-19/DRC/11005/2020|EPI ISL 527550|B.1.159|Democratic Republic of the Congo|2020-05-24	Africa|hCoV-19/South Africa/KRISP-K001118/2020|EPI ISL 509364|B.1.1.206|South Africa|2020-07-16	0.0005113890	Africa
Africa|hCoV-19/DRC/11008/2020|EPI ISL 527503|B.1.159|Democratic Republic of the Congo|2020-05-24	Africa|hCoV-19/South Africa/KRISP-K001118/2020|EPI ISL 509364|B.1.1.206|South Africa|2020-07-16	0.0004471481	Africa
Africa|hCoV-19/DRC/11022/2020|EPI ISL 527551|B.1.214|Democratic Republic of the Congo|2020-05-24	Africa|hCoV-19/South Africa/KRISP-K001118/2020|EPI ISL 509364|B.1.1.206|South Africa|2020-07-16	0.0004774606	Africa
Africa|hCoV-19/DRC/11024/2020|EPI ISL 527552|B.1.149|Democratic Republic of the Congo|2020-05-24	Africa|hCoV-19/South Africa/KRISP-K001118/2020|EPI ISL 509364|B.1.1.206|South Africa|2020-07-16	0.0005162298	Africa
Africa|hCoV-19/DRC/11026/2020|EPI ISL 527553|B.1.149|Democratic Republic of the Congo|2020-05-24	Africa|hCoV-19/South Africa/KRISP-K001118/2020|EPI ISL 509364|B.1.1.206|South Africa|2020-07-16	0.0003749712	Africa
Africa|hCoV-19/DRC/11031/2020|EPI ISL 527554|B.1.214|Democratic Republic of the Congo|2020-05-24	Africa|hCoV-19/South Africa/KRISP-K001118/2020|EPI ISL 509364|B.1.1.206|South Africa|2020-07-16	0.0004093709	Africa
Africa|hCoV-19/DRC/11041/2020|EPI ISL 527555|B.1|Democratic Republic of the Congo|2020-05-24	Africa|hCoV-19/South Africa/KRISP-K001118/2020|EPI ISL 509364|B.1.1.206|South Africa|2020-07-16	0.0003751338	Africa
Africa|hCoV-19/DRC/11057/2020|EPI ISL 527528|B.1.5|Democratic Republic of the Congo|2020-05-24	Africa|hCoV-19/South Africa/KRISP-K001118/2020|EPI ISL 509364|B.1.1.206|South Africa|2020-07-16	0.0003139696	Africa
Africa|hCoV-19/DRC/11078/2020|EPI ISL 527514|B.1|Democratic Republic of the Congo|2020-05-24	Africa|hCoV-19/South Africa/KRISP-K001118/2020|EPI ISL 509364|B.1.1.206|South Africa|2020-07-16	0.0004143926	Africa
Africa|hCoV-19/DRC/11079/2020|EPI ISL 527500|B.1.214|Democratic Republic of the Congo|2020-05-24	Africa|hCoV-19/South Africa/KRISP-K001118/2020|EPI ISL 509364|B.1.1.206|South Africa|2020-07-16	0.0003428554	Africa
Africa|hCoV-19/DRC/11093/2020|EPI ISL 527527|B.1.5|Democratic Republic of the Congo|2020-05-24	Africa|hCoV-19/South Africa/KRISP-K001118/2020|EPI ISL 509364|B.1.1.206|South Africa|2020-07-16	0.0003848424	Africa
Africa|hCoV-19/DRC/11096/2020|EPI ISL 527522|B.1|Democratic Republic of the Congo|2020-05-24	Africa|hCoV-19/South Africa/KRISP-K001118/2020|EPI ISL 509364|B.1.1.206|South Africa|2020-07-16	0.0002780559	Africa
Africa|hCoV-19/DRC/11114/2020|EPI ISL 527534|B.1.214|Democratic Republic of the Congo|2020-05-25	Africa|hCoV-19/South Africa/KRISP-K001118/2020|EPI ISL 509364|B.1.1.206|South Africa|2020-07-16	0.0004544690	Africa
Africa|hCoV-19/DRC/11123/2020|EPI ISL 527496|B.1.84|Democratic Republic of the Congo|2020-05-24	Africa|hCoV-19/South Africa/KRISP-K001118/2020|EPI ISL 509364|B.1.1.206|South Africa|2020-07-16	0.0003757958	Africa
Africa|hCoV-19/DRC/11134/2020|EPI ISL 527518|B.1.5|Democratic Republic of the Congo|2020-05-24	Africa|hCoV-19/South Africa/KRISP-K001118/2020|EPI ISL 509364|B.1.1.206|South Africa|2020-07-16	0.0002772438	Africa
Africa|hCoV-19/DRC/11143/2020|EPI ISL 527556|B.1|Democratic Republic of the Congo|2020-05-24	Africa|hCoV-19/South Africa/KRISP-K001118/2020|EPI ISL 509364|B.1.1.206|South Africa|2020-07-16	0.0005114514	Africa
Africa|hCoV-19/DRC/11145/2020|EPI ISL 527501|B.1.214|Democratic Republic of the Congo|2020-05-24	Africa|hCoV-19/South Africa/KRISP-K001118/2020|EPI ISL 509364|B.1.1.206|South Africa|2020-07-16	0.0004803764	Africa
Africa|hCoV-19/DRC/11148/2020|EPI ISL 527525|B.1.178|Democratic Republic of the Congo|2020-05-24	Africa|hCoV-19/South Africa/KRISP-K001118/2020|EPI ISL 509364|B.1.1.206|South Africa|2020-07-16	0.0005249048	Africa
Africa|hCoV-19/DRC/11157/2020|EPI ISL 527530|B.1|Democratic Republic of the Congo|2020-05-25	Africa|hCoV-19/South Africa/KRISP-K001118/2020|EPI ISL 509364|B.1.1.206|South Africa|2020-07-16	0.0004869685	Africa
Africa|hCoV-19/DRC/11187/2020|EPI ISL 527523|B.1.1.275|Democratic Republic of the Congo|2020-05-23	Africa|hCoV-19/South Africa/KRISP-K001118/2020|EPI ISL 509364|B.1.1.206|South Africa|2020-07-16	0.0002784304	Africa
Africa|hCoV-19/DRC/11191/2020|EPI ISL 527506|B.1.1.275|Democratic Republic of the Congo|2020-05-23	Africa|hCoV-19/South Africa/KRISP-K001118/2020|EPI ISL 509364|B.1.1.206|South Africa|2020-07-16	0.0002060537	Africa
Africa|hCoV-19/DRC/11252/2020|EPI ISL 527557|B.1.1.275|Democratic Republic of the Congo|2020-05-21	Africa|hCoV-19/South Africa/KRISP-K001118/2020|EPI ISL 509364|B.1.1.206|South Africa|2020-07-16	0.0003407367	Africa
Africa|hCoV-19/DRC/11260/2020|EPI ISL 527558|B.1.1.275|Democratic Republic of the Congo|2020-05-23	Africa|hCoV-19/South Africa/KRISP-K001118/2020|EPI ISL 509364|B.1.1.206|South Africa|2020-07-16	0.0002045089	Africa
Africa|hCoV-19/DRC/1131/2020|EPI ISL 429255|B.1.5|Democratic Republic of the Congo|2020-04-05	Africa|hCoV-19/South Africa/KRISP-K001118/2020|EPI ISL 509364|B.1.1.206|South Africa|2020-07-16	0.0003050978	Africa
Africa|hCoV-19/DRC/11310/2020|EPI ISL 527529|B.1.149|Democratic Republic of the Congo|2020-05-25	Africa|hCoV-19/South Africa/KRISP-K001118/2020|EPI ISL 509364|B.1.1.206|South Africa|2020-07-16	0.0003841987	Africa
Africa|hCoV-19/DRC/11318/2020|EPI ISL 527559|B.1.149|Democratic Republic of the Congo|2020-05-25	Africa|hCoV-19/South Africa/KRISP-K001118/2020|EPI ISL 509364|B.1.1.206|South Africa|2020-07-16	0.0004068589	Africa
Africa|hCoV-19/DRC/11326/2020|EPI ISL 527508|B.1|Democratic Republic of the Congo|2020-05-25	Africa|hCoV-19/South Africa/KRISP-K001118/2020|EPI ISL 509364|B.1.1.206|South Africa|2020-07-16	0.0003787275	Africa
Africa|hCoV-19/DRC/11334/2020|EPI ISL 527504|B.1.178|Democratic Republic of the Congo|2020-05-25	Africa|hCoV-19/South Africa/KRISP-K001118/2020|EPI ISL 509364|B.1.1.206|South Africa|2020-07-16	0.0003781884	Africa
Africa|hCoV-19/DRC/11337/2020|EPI ISL 527510|B.1.84|Democratic Republic of the Congo|2020-05-25	Africa|hCoV-19/South Africa/KRISP-K001118/2020|EPI ISL 509364|B.1.1.206|South Africa|2020-07-16	0.0004482335	Africa
Africa|hCoV-19/DRC/11341/2020|EPI ISL 527509|B.1.1.275|Democratic Republic of the Congo|2020-05-25	Africa|hCoV-19/South Africa/KRISP-K001118/2020|EPI ISL 509364|B.1.1.206|South Africa|2020-07-16	0.0002755472	Africa
Africa|hCoV-19/DRC/11348/2020|EPI ISL 527560|B.1.149|Democratic Republic of the Congo|2020-05-25	Africa|hCoV-19/South Africa/KRISP-K001118/2020|EPI ISL 509364|B.1.1.206|South Africa|2020-07-16	0.0004072180	Africa
Africa|hCoV-19/DRC/11369/2020|EPI ISL 527537|B.1.214|Democratic Republic of the Congo|2020-05-25	Africa|hCoV-19/South Africa/KRISP-K001118/2020|EPI ISL 509364|B.1.1.206|South Africa|2020-07-16	0.0004209617	Africa
Africa|hCoV-19/DRC/11376/2020|EPI ISL 527513|B.1.214|Democratic Republic of the Congo|2020-05-25	Africa|hCoV-19/South Africa/KRISP-K001118/2020|EPI ISL 509364|B.1.1.206|South Africa|2020-07-16	0.0003795988	Africa
Africa|hCoV-19/DRC/11411/2020|EPI ISL 527561|B.1.5|Democratic Republic of the Congo|2020-05-25	Africa|hCoV-19/South Africa/KRISP-K001118/2020|EPI ISL 509364|B.1.1.206|South Africa|2020-07-16	0.0003407564	Africa
Africa|hCoV-19/DRC/11450/2020|EPI ISL 527516|B.1.5|Democratic Republic of the Congo|2020-05-25	Africa|hCoV-19/South Africa/KRISP-K001118/2020|EPI ISL 509364|B.1.1.206|South Africa|2020-07-16	0.0002800279	Africa
Africa|hCoV-19/DRC/11458/2020|EPI ISL 527497|B.1.5|Democratic Republic of the Congo|2020-05-25	Africa|hCoV-19/South Africa/KRISP-K001118/2020|EPI ISL 509364|B.1.1.206|South Africa|2020-07-16	0.0004130128	Africa
Africa|hCoV-19/DRC/11460/2020|EPI ISL 527562|B.1.214|Democratic Republic of the Congo|2020-05-25	Africa|hCoV-19/South Africa/KRISP-K001118/2020|EPI ISL 509364|B.1.1.206|South Africa|2020-07-16	0.0005513372	Africa
Africa|hCoV-19/DRC/11472/2020|EPI ISL 527502|B.1.214|Democratic Republic of the Congo|2020-05-25	Africa|hCoV-19/South Africa/KRISP-K001118/2020|EPI ISL 509364|B.1.1.206|South Africa|2020-07-16	0.0004798607	Africa
Africa|hCoV-19/DRC/11477/2020|EPI ISL 527563|B.1.84|Democratic Republic of the Congo|2020-05-25	Africa|hCoV-19/South Africa/KRISP-K001118/2020|EPI ISL 509364|B.1.1.206|South Africa|2020-07-16	0.0003063792	Africa
Africa|hCoV-19/DRC/11486/2020|EPI ISL 527564|B.1.214|Democratic Republic of the Congo|2020-05-25	Africa|hCoV-19/South Africa/KRISP-K001118/2020|EPI ISL 509364|B.1.1.206|South Africa|2020-07-16	0.0004773374	Africa
Africa|hCoV-19/DRC/11487/2020|EPI ISL 527505|B.1|Democratic Republic of the Congo|2020-05-25	Africa|hCoV-19/South Africa/KRISP-K001118/2020|EPI ISL 509364|B.1.1.206|South Africa|2020-07-16	0.0004133832	Africa
Africa|hCoV-19/DRC/11507/2020|EPI ISL 527512|B.1|Democratic Republic of the Congo|2020-05-25	Africa|hCoV-19/South Africa/KRISP-K001118/2020|EPI ISL 509364|B.1.1.206|South Africa|2020-07-16	0.0004821009	Africa
Africa|hCoV-19/DRC/1151/2020|EPI ISL 447596|B.38|Democratic Republic of the Congo|2020-04-05	Africa|hCoV-19/South Africa/KRISP-K001118/2020|EPI ISL 509364|B.1.1.206|South Africa|2020-07-16	0.0006456139	Africa
Africa|hCoV-19/DRC/11511/2020|EPI ISL 527511|B.1.214|Democratic Republic of the Congo|2020-05-25	Africa|hCoV-19/South Africa/KRISP-K001118/2020|EPI ISL 509364|B.1.1.206|South Africa|2020-07-16	0.0004828111	Africa
Africa|hCoV-19/DRC/11572/2020|EPI ISL 527565|B.1.214|Democratic Republic of the Congo|2020-05-25	Africa|hCoV-19/South Africa/KRISP-K001118/2020|EPI ISL 509364|B.1.1.206|South Africa|2020-07-16	0.0003745807	Africa
Africa|hCoV-19/DRC/11576/2020|EPI ISL 527517|B.1|Democratic Republic of the Congo|2020-05-25	Africa|hCoV-19/South Africa/KRISP-K001118/2020|EPI ISL 509364|B.1.1.206|South Africa|2020-07-16	0.0003814849	Africa
Africa|hCoV-19/DRC/11583/2020|EPI ISL 527542|B.1|Democratic Republic of the Congo|2020-05-25	Africa|hCoV-19/South Africa/KRISP-K001118/2020|EPI ISL 509364|B.1.1.206|South Africa|2020-07-16	0.0004594731	Africa
Africa|hCoV-19/DRC/11616/2020|EPI ISL 527519|B.1|Democratic Republic of the Congo|2020-05-25	Africa|hCoV-19/South Africa/KRISP-K001118/2020|EPI ISL 509364|B.1.1.206|South Africa|2020-07-16	0.0002769396	Africa
Africa|hCoV-19/DRC/11623/2020|EPI ISL 527566|B.1.5|Democratic Republic of the Congo|2020-05-25	Africa|hCoV-19/South Africa/KRISP-K001118/2020|EPI ISL 509364|B.1.1.206|South Africa|2020-07-16	0.0003751320	Africa
Africa|hCoV-19/DRC/11624/2020|EPI ISL 527567|B.1.149|Democratic Republic of the Congo|2020-05-25	Africa|hCoV-19/South Africa/KRISP-K001118/2020|EPI ISL 509364|B.1.1.206|South Africa|2020-07-16	0.0003749510	Africa
Africa|hCoV-19/DRC/11631/2020|EPI ISL 527568|B.1.149|Democratic Republic of the Congo|2020-05-25	Africa|hCoV-19/South Africa/KRISP-K001118/2020|EPI ISL 509364|B.1.1.206|South Africa|2020-07-16	0.0003753348	Africa
Africa|hCoV-19/DRC/11632/2020|EPI ISL 527493|B.1|Democratic Republic of the Congo|2020-05-25	Africa|hCoV-19/South Africa/KRISP-K001118/2020|EPI ISL 509364|B.1.1.206|South Africa|2020-07-16	0.0004098084	Africa
Africa|hCoV-19/DRC/11635/2020|EPI ISL 527540|B.1.214|Democratic Republic of the Congo|2020-05-25	Africa|hCoV-19/South Africa/KRISP-K001118/2020|EPI ISL 509364|B.1.1.206|South Africa|2020-07-16	0.0004220335	Africa
Africa|hCoV-19/DRC/11640/2020|EPI ISL 527535|B.1.178|Democratic Republic of the Congo|2020-05-25	Africa|hCoV-19/South Africa/KRISP-K001118/2020|EPI ISL 509364|B.1.1.206|South Africa|2020-07-16	0.0004882126	Africa
Africa|hCoV-19/DRC/11643/2020|EPI ISL 527520|B.1.5|Democratic Republic of the Congo|2020-05-25	Africa|hCoV-19/South Africa/KRISP-K001118/2020|EPI ISL 509364|B.1.1.206|South Africa|2020-07-16	0.0003817193	Africa
Africa|hCoV-19/DRC/11648/2020|EPI ISL 527569|B.1.6|Democratic Republic of the Congo|2020-05-25	Africa|hCoV-19/South Africa/KRISP-K001118/2020|EPI ISL 509364|B.1.1.206|South Africa|2020-07-16	0.0004414569	Africa
Africa|hCoV-19/DRC/11652/2020|EPI ISL 527570|B.1.149|Democratic Republic of the Congo|2020-05-25	Africa|hCoV-19/South Africa/KRISP-K001118/2020|EPI ISL 509364|B.1.1.206|South Africa|2020-07-16	0.0003748475	Africa
Africa|hCoV-19/DRC/11653/2020|EPI ISL 527533|B.1.84|Democratic Republic of the Congo|2020-05-25	Africa|hCoV-19/South Africa/KRISP-K001118/2020|EPI ISL 509364|B.1.1.206|South Africa|2020-07-16	0.0003491790	Africa
Africa|hCoV-19/DRC/11676/2020|EPI ISL 527531|B.1|Democratic Republic of the Congo|2020-05-26	Africa|hCoV-19/South Africa/KRISP-K001118/2020|EPI ISL 509364|B.1.1.206|South Africa|2020-07-16	0.0005612490	Africa
Africa|hCoV-19/DRC/11677/2020|EPI ISL 527515|B.1.214|Democratic Republic of the Congo|2020-05-26	Africa|hCoV-19/South Africa/KRISP-K001118/2020|EPI ISL 509364|B.1.1.206|South Africa|2020-07-16	0.0003810014	Africa
Africa|hCoV-19/DRC/11732/2020|EPI ISL 527536|B.1.214|Democratic Republic of the Congo|2020-05-26	Africa|hCoV-19/South Africa/KRISP-K001118/2020|EPI ISL 509364|B.1.1.206|South Africa|2020-07-16	0.0002792243	Africa
Africa|hCoV-19/DRC/11733/2020|EPI ISL 527571|B.1.149|Democratic Republic of the Congo|2020-05-26	Africa|hCoV-19/South Africa/KRISP-K001118/2020|EPI ISL 509364|B.1.1.206|South Africa|2020-07-16	0.0004068356	Africa
Africa|hCoV-19/DRC/11806/2020|EPI ISL 527572|B.1.214|Democratic Republic of the Congo|2020-05-26	Africa|hCoV-19/South Africa/KRISP-K001118/2020|EPI ISL 509364|B.1.1.206|South Africa|2020-07-16	0.0004771096	Africa
Africa|hCoV-19/DRC/1234/2020|EPI ISL 429258|B.1.5|Democratic Republic of the Congo|2020-04-06	Africa|hCoV-19/South Africa/KRISP-K001118/2020|EPI ISL 509364|B.1.1.206|South Africa|2020-07-16	0.0002856262	Africa
Africa|hCoV-19/DRC/1249/2020|EPI ISL 429259|B.1.5|Democratic Republic of the Congo|2020-04-06	Africa|hCoV-19/South Africa/KRISP-K001118/2020|EPI ISL 509364|B.1.1.206|South Africa|2020-07-16	0.0003064270	Africa
Africa|hCoV-19/DRC/1319/2020|EPI ISL 431011|B.1.128|Democratic Republic of the Congo|2020-04-07	Africa|hCoV-19/South Africa/KRISP-K001118/2020|EPI ISL 509364|B.1.1.206|South Africa|2020-07-16	0.0004081458	Africa
Africa|hCoV-19/DRC/1324/2020|EPI ISL 435033|B.1.128|Democratic Republic of the Congo|2020-04-07	Africa|hCoV-19/South Africa/KRISP-K001118/2020|EPI ISL 509364|B.1.1.206|South Africa|2020-07-16	0.0004053887	Africa
Africa|hCoV-19/DRC/1326/2020|EPI ISL 435116|B.1|Democratic Republic of the Congo|2020-04-07	Africa|hCoV-19/South Africa/KRISP-K001118/2020|EPI ISL 509364|B.1.1.206|South Africa|2020-07-16	0.0003807061	Africa
Africa|hCoV-19/DRC/1375/2020|EPI ISL 435117|B.1.1.1|Democratic Republic of the Congo|2020-04-07	Africa|hCoV-19/South Africa/KRISP-K001118/2020|EPI ISL 509364|B.1.1.206|South Africa|2020-07-16	0.0003449638	Africa
Africa|hCoV-19/DRC/1376/2020|EPI ISL 431012|B.1.1.1|Democratic Republic of the Congo|2020-04-07	Africa|hCoV-19/South Africa/KRISP-K001118/2020|EPI ISL 509364|B.1.1.206|South Africa|2020-07-16	0.0003078102	Africa
Africa|hCoV-19/DRC/1377/2020|EPI ISL 434678|B.1.1.1|Democratic Republic of the Congo|2020-04-07	Africa|hCoV-19/South Africa/KRISP-K001118/2020|EPI ISL 509364|B.1.1.206|South Africa|2020-07-16	0.0002713185	Africa
Africa|hCoV-19/DRC/1378/2020|EPI ISL 435118|B.1.1.1|Democratic Republic of the Congo|2020-04-07	Africa|hCoV-19/South Africa/KRISP-K001118/2020|EPI ISL 509364|B.1.1.206|South Africa|2020-07-16	0.0003068806	Africa
Africa|hCoV-19/DRC/1382/2020|EPI ISL 435113|B.1.1.1|Democratic Republic of the Congo|2020-04-07	Africa|hCoV-19/South Africa/KRISP-K001118/2020|EPI ISL 509364|B.1.1.206|South Africa|2020-07-16	0.0003127511	Africa
Africa|hCoV-19/DRC/1397/2020|EPI ISL 434679|B.1.1.1|Democratic Republic of the Congo|2020-04-07	Africa|hCoV-19/South Africa/KRISP-K001118/2020|EPI ISL 509364|B.1.1.206|South Africa|2020-07-16	0.0003071695	Africa
Africa|hCoV-19/DRC/1398/2020|EPI ISL 435114|B.1.1.1|Democratic Republic of the Congo|2020-04-07	Africa|hCoV-19/South Africa/KRISP-K001118/2020|EPI ISL 509364|B.1.1.206|South Africa|2020-07-16	0.0002696543	Africa
Africa|hCoV-19/DRC/1422/2020|EPI ISL 434680|B.1.149|Democratic Republic of the Congo|2020-04-08	Africa|hCoV-19/South Africa/KRISP-K001118/2020|EPI ISL 509364|B.1.1.206|South Africa|2020-07-16	0.0004136012	Africa
Africa|hCoV-19/DRC/1423/2020|EPI ISL 434710|B.1.149|Democratic Republic of the Congo|2020-04-08	Africa|hCoV-19/South Africa/KRISP-K001118/2020|EPI ISL 509364|B.1.1.206|South Africa|2020-07-16	0.0003707670	Africa
Africa|hCoV-19/DRC/1486/2020|EPI ISL 434711|B.1|Democratic Republic of the Congo|2020-04-08	Africa|hCoV-19/South Africa/KRISP-K001118/2020|EPI ISL 509364|B.1.1.206|South Africa|2020-07-16	0.0003492436	Africa
Africa|hCoV-19/DRC/1516/2020|EPI ISL 435032|B.1.5|Democratic Republic of the Congo|2020-04-09	Africa|hCoV-19/South Africa/KRISP-K001118/2020|EPI ISL 509364|B.1.1.206|South Africa|2020-07-16	0.0003024732	Africa
Africa|hCoV-19/DRC/1565/2020|EPI ISL 434681|B.1|Democratic Republic of the Congo|2020-04-09	Africa|hCoV-19/South Africa/KRISP-K001118/2020|EPI ISL 509364|B.1.1.206|South Africa|2020-07-16	0.0003429365	Africa
Africa|hCoV-19/DRC/158/2020|EPI ISL 417950|B.40|Democratic Republic of the Congo|2020-03-20	Africa|hCoV-19/South Africa/KRISP-K001118/2020|EPI ISL 509364|B.1.1.206|South Africa|2020-07-16	0.0006387971	Africa
Africa|hCoV-19/DRC/1715/2020|EPI ISL 435156|B.1.84|Democratic Republic of the Congo|2020-04-10	Africa|hCoV-19/South Africa/KRISP-K001118/2020|EPI ISL 509364|B.1.1.206|South Africa|2020-07-16	0.0003736356	Africa
Africa|hCoV-19/DRC/1767/2020|EPI ISL 435157|B.1.5|Democratic Republic of the Congo|2020-04-10	Africa|hCoV-19/South Africa/KRISP-K001118/2020|EPI ISL 509364|B.1.1.206|South Africa|2020-07-16	0.0002803197	Africa
Africa|hCoV-19/DRC/1779/2020|EPI ISL 435158|C.14|Democratic Republic of the Congo|2020-04-10	Africa|hCoV-19/South Africa/KRISP-K001118/2020|EPI ISL 509364|B.1.1.206|South Africa|2020-07-16	0.0003828696	Africa
Africa|hCoV-19/DRC/191/2020|EPI ISL 417955|B.1.128|Democratic Republic of the Congo|2020-03-21	Africa|hCoV-19/South Africa/KRISP-K001118/2020|EPI ISL 509364|B.1.1.206|South Africa|2020-07-16	0.0004039343	Africa
Africa|hCoV-19/DRC/1952/2020|EPI ISL 435159|B.1.5|Democratic Republic of the Congo|2020-04-11	Africa|hCoV-19/South Africa/KRISP-K001118/2020|EPI ISL 509364|B.1.1.206|South Africa|2020-07-16	0.0003117544	Africa
Africa|hCoV-19/DRC/1982/2020|EPI ISL 435160|B.1|Democratic Republic of the Congo|2020-04-12	Africa|hCoV-19/South Africa/KRISP-K001118/2020|EPI ISL 509364|B.1.1.206|South Africa|2020-07-16	0.0003450625	Africa
Africa|hCoV-19/DRC/2047/2020|EPI ISL 435161|B.1.1.1|Democratic Republic of the Congo|2020-04-12	Africa|hCoV-19/South Africa/KRISP-K001118/2020|EPI ISL 509364|B.1.1.206|South Africa|2020-07-16	0.0002740974	Africa
Africa|hCoV-19/DRC/2063/2020|EPI ISL 435162|B.1|Democratic Republic of the Congo|2020-04-12	Africa|hCoV-19/South Africa/KRISP-K001118/2020|EPI ISL 509364|B.1.1.206|South Africa|2020-07-16	0.0003107504	Africa
Africa|hCoV-19/DRC/2120/2020|EPI ISL 435163|B.1.149|Democratic Republic of the Congo|2020-04-12	Africa|hCoV-19/South Africa/KRISP-K001118/2020|EPI ISL 509364|B.1.1.206|South Africa|2020-07-16	0.0003734097	Africa
Africa|hCoV-19/DRC/2121/2020|EPI ISL 435164|B.1.149|Democratic Republic of the Congo|2020-04-12	Africa|hCoV-19/South Africa/KRISP-K001118/2020|EPI ISL 509364|B.1.1.206|South Africa|2020-07-16	0.0003790444	Africa
Africa|hCoV-19/DRC/2122/2020|EPI ISL 435165|B.1.149|Democratic Republic of the Congo|2020-04-13	Africa|hCoV-19/South Africa/KRISP-K001118/2020|EPI ISL 509364|B.1.1.206|South Africa|2020-07-16	0.0004559126	Africa
Africa|hCoV-19/DRC/2125/2020|EPI ISL 435166|B.1.149|Democratic Republic of the Congo|2020-04-13	Africa|hCoV-19/South Africa/KRISP-K001118/2020|EPI ISL 509364|B.1.1.206|South Africa|2020-07-16	0.0003457580	Africa
Africa|hCoV-19/DRC/2128/2020|EPI ISL 435167|B.1|Democratic Republic of the Congo|2020-04-13	Africa|hCoV-19/South Africa/KRISP-K001118/2020|EPI ISL 509364|B.1.1.206|South Africa|2020-07-16	0.0002820688	Africa
Africa|hCoV-19/DRC/2133/2020|EPI ISL 435168|B.1.128|Democratic Republic of the Congo|2020-04-13	Africa|hCoV-19/South Africa/KRISP-K001118/2020|EPI ISL 509364|B.1.1.206|South Africa|2020-07-16	0.0004197312	Africa
Africa|hCoV-19/DRC/214/2020|EPI ISL 420030|B.1.6|Democratic Republic of the Congo|2020-03-21	Africa|hCoV-19/South Africa/KRISP-K001118/2020|EPI ISL 509364|B.1.1.206|South Africa|2020-07-16	0.0003035615	Africa
Africa|hCoV-19/DRC/215/2020|EPI ISL 420031|B.1.1.1|Democratic Republic of the Congo|2020-03-21	Africa|hCoV-19/South Africa/KRISP-K001118/2020|EPI ISL 509364|B.1.1.206|South Africa|2020-07-16	0.0002741980	Africa
Africa|hCoV-19/DRC/2169/2020|EPI ISL 436194|B.1.5|Democratic Republic of the Congo|2020-04-13	Africa|hCoV-19/South Africa/KRISP-K001118/2020|EPI ISL 509364|B.1.1.206|South Africa|2020-07-16	0.0003497039	Africa
Africa|hCoV-19/DRC/2299/2020|EPI ISL 436412|B.1.5|Democratic Republic of the Congo|2020-04-14	Africa|hCoV-19/South Africa/KRISP-K001118/2020|EPI ISL 509364|B.1.1.206|South Africa|2020-07-16	0.0003729375	Africa
Africa|hCoV-19/DRC/236/2020|EPI ISL 420032|B.1.128|Democratic Republic of the Congo|2020-03-22	Africa|hCoV-19/South Africa/KRISP-K001118/2020|EPI ISL 509364|B.1.1.206|South Africa|2020-07-16	0.0004044285	Africa
Africa|hCoV-19/DRC/2363/2020|EPI ISL 437194|B.1.84|Democratic Republic of the Congo|2020-04-14	Africa|hCoV-19/South Africa/KRISP-K001118/2020|EPI ISL 509364|B.1.1.206|South Africa|2020-07-16	0.0003389975	Africa
Africa|hCoV-19/DRC/2384/2020|EPI ISL 437196|B.1.149|Democratic Republic of the Congo|2020-04-14	Africa|hCoV-19/South Africa/KRISP-K001118/2020|EPI ISL 509364|B.1.1.206|South Africa|2020-07-16	0.0003797902	Africa
Africa|hCoV-19/DRC/241/2020|EPI ISL 420033|B.1.1.75|Democratic Republic of the Congo|2020-03-22	Africa|hCoV-19/South Africa/KRISP-K001118/2020|EPI ISL 509364|B.1.1.206|South Africa|2020-07-16	0.0002358839	Africa
Africa|hCoV-19/DRC/243/2020|EPI ISL 420034|B.1|Democratic Republic of the Congo|2020-03-22	Africa|hCoV-19/South Africa/KRISP-K001118/2020|EPI ISL 509364|B.1.1.206|South Africa|2020-07-16	0.0003100931	Africa
Africa|hCoV-19/DRC/248/2020|EPI ISL 420035|B.1.5|Democratic Republic of the Congo|2020-03-22	Africa|hCoV-19/South Africa/KRISP-K001118/2020|EPI ISL 509364|B.1.1.206|South Africa|2020-07-16	0.0002695908	Africa
Africa|hCoV-19/DRC/2496/2020|EPI ISL 437337|B.1.149|Democratic Republic of the Congo|2020-04-15	Africa|hCoV-19/South Africa/KRISP-K001118/2020|EPI ISL 509364|B.1.1.206|South Africa|2020-07-16	0.0004033397	Africa
Africa|hCoV-19/DRC/2529/2020|EPI ISL 437338|B.1.178|Democratic Republic of the Congo|2020-04-15	Africa|hCoV-19/South Africa/KRISP-K001118/2020|EPI ISL 509364|B.1.1.206|South Africa|2020-07-16	0.0003697206	Africa
Africa|hCoV-19/DRC/253/2020|EPI ISL 420838|B.1.5|Democratic Republic of the Congo|2020-03-22	Africa|hCoV-19/South Africa/KRISP-K001118/2020|EPI ISL 509364|B.1.1.206|South Africa|2020-07-16	0.0002705753	Africa
Africa|hCoV-19/DRC/2536/2020|EPI ISL 437339|B.1|Democratic Republic of the Congo|2020-04-15	Africa|hCoV-19/South Africa/KRISP-K001118/2020|EPI ISL 509364|B.1.1.206|South Africa|2020-07-16	0.0003697206	Africa
Africa|hCoV-19/DRC/254/2020|EPI ISL 420839|B.1|Democratic Republic of the Congo|2020-03-22	Africa|hCoV-19/South Africa/KRISP-K001118/2020|EPI ISL 509364|B.1.1.206|South Africa|2020-07-16	0.0003408795	Africa
Africa|hCoV-19/DRC/2563/2020|EPI ISL 437340|B.1.9|Democratic Republic of the Congo|2020-04-15	Africa|hCoV-19/South Africa/KRISP-K001118/2020|EPI ISL 509364|B.1.1.206|South Africa|2020-07-16	0.0005714554	Africa
Africa|hCoV-19/DRC/2580/2020|EPI ISL 437341|B.1.5|Democratic Republic of the Congo|2020-04-15	Africa|hCoV-19/South Africa/KRISP-K001118/2020|EPI ISL 509364|B.1.1.206|South Africa|2020-07-16	0.0003041874	Africa
Africa|hCoV-19/DRC/2644/2020|EPI ISL 437342|B.1.84|Democratic Republic of the Congo|2020-04-15	Africa|hCoV-19/South Africa/KRISP-K001118/2020|EPI ISL 509364|B.1.1.206|South Africa|2020-07-16	0.0004092966	Africa
Africa|hCoV-19/DRC/2670/2020|EPI ISL 437343|B.1.9|Democratic Republic of the Congo|2020-04-15	Africa|hCoV-19/South Africa/KRISP-K001118/2020|EPI ISL 509364|B.1.1.206|South Africa|2020-07-16	0.0006051228	Africa
Africa|hCoV-19/DRC/2727/2020|EPI ISL 437344|B.1|Democratic Republic of the Congo|2020-04-16	Africa|hCoV-19/South Africa/KRISP-K001118/2020|EPI ISL 509364|B.1.1.206|South Africa|2020-07-16	0.0003079335	Africa
Africa|hCoV-19/DRC/2728/2020|EPI ISL 437345|B.1.84|Democratic Republic of the Congo|2020-04-16	Africa|hCoV-19/South Africa/KRISP-K001118/2020|EPI ISL 509364|B.1.1.206|South Africa|2020-07-16	0.0003787233	Africa
Africa|hCoV-19/DRC/2813/2020|EPI ISL 437346|C.14|Democratic Republic of the Congo|2020-04-16	Africa|hCoV-19/South Africa/KRISP-K001118/2020|EPI ISL 509364|B.1.1.206|South Africa|2020-07-16	0.0004035431	Africa
Africa|hCoV-19/DRC/2819/2020|EPI ISL 437347|B.1|Democratic Republic of the Congo|2020-04-16	Africa|hCoV-19/South Africa/KRISP-K001118/2020|EPI ISL 509364|B.1.1.206|South Africa|2020-07-16	0.0004121018	Africa
Africa|hCoV-19/DRC/2827/2020|EPI ISL 437348|B.1|Democratic Republic of the Congo|2020-04-16	Africa|hCoV-19/South Africa/KRISP-K001118/2020|EPI ISL 509364|B.1.1.206|South Africa|2020-07-16	0.0003024600	Africa
Africa|hCoV-19/DRC/2855/2020|EPI ISL 437350|B.1|Democratic Republic of the Congo|2020-04-16	Africa|hCoV-19/South Africa/KRISP-K001118/2020|EPI ISL 509364|B.1.1.206|South Africa|2020-07-16	0.0003361028	Africa
Africa|hCoV-19/DRC/2864/2020|EPI ISL 437351|B.1|Democratic Republic of the Congo|2020-04-16	Africa|hCoV-19/South Africa/KRISP-K001118/2020|EPI ISL 509364|B.1.1.206|South Africa|2020-07-16	0.0003368125	Africa
Africa|hCoV-19/DRC/2904/2020|EPI ISL 437352|B.1|Democratic Republic of the Congo|2020-04-17	Africa|hCoV-19/South Africa/KRISP-K001118/2020|EPI ISL 509364|B.1.1.206|South Africa|2020-07-16	0.0003361028	Africa
Africa|hCoV-19/DRC/2938/2020|EPI ISL 437353|B.1.275|Democratic Republic of the Congo|2020-04-17	Africa|hCoV-19/South Africa/KRISP-K001118/2020|EPI ISL 509364|B.1.1.206|South Africa|2020-07-16	0.0005214800	Africa
Africa|hCoV-19/DRC/2939/2020|EPI ISL 437354|B.1|Democratic Republic of the Congo|2020-04-17	Africa|hCoV-19/South Africa/KRISP-K001118/2020|EPI ISL 509364|B.1.1.206|South Africa|2020-07-16	0.0004378591	Africa
Africa|hCoV-19/DRC/2942/2020|EPI ISL 437355|B.1|Democratic Republic of the Congo|2020-04-17	Africa|hCoV-19/South Africa/KRISP-K001118/2020|EPI ISL 509364|B.1.1.206|South Africa|2020-07-16	0.0004493161	Africa
Africa|hCoV-19/DRC/299/2020|EPI ISL 420840|B.4|Democratic Republic of the Congo|2020-03-20	Africa|hCoV-19/South Africa/KRISP-K001118/2020|EPI ISL 509364|B.1.1.206|South Africa|2020-07-16	0.0007525742	Africa
Africa|hCoV-19/DRC/300/2020|EPI ISL 420841|A|Democratic Republic of the Congo|2020-03-22	Africa|hCoV-19/South Africa/KRISP-K001118/2020|EPI ISL 509364|B.1.1.206|South Africa|2020-07-16	0.0005761400	Africa
Africa|hCoV-19/DRC/3041/2020|EPI ISL 437356|B.1|Democratic Republic of the Congo|2020-04-18	Africa|hCoV-19/South Africa/KRISP-K001118/2020|EPI ISL 509364|B.1.1.206|South Africa|2020-07-16	0.0004050097	Africa
Africa|hCoV-19/DRC/307/2020|EPI ISL 420842|B.1.9|Democratic Republic of the Congo|2020-03	Africa|hCoV-19/South Africa/KRISP-K001118/2020|EPI ISL 509364|B.1.1.206|South Africa|2020-07-16	0.0004155734	Africa
Africa|hCoV-19/DRC/3070/2020|EPI ISL 437357|B.1.214|Democratic Republic of the Congo|2020-04-18	Africa|hCoV-19/South Africa/KRISP-K001118/2020|EPI ISL 509364|B.1.1.206|South Africa|2020-07-16	0.0004393640	Africa
Africa|hCoV-19/DRC/3089/2020|EPI ISL 437358|B.1.84|Democratic Republic of the Congo|2020-04-19	Africa|hCoV-19/South Africa/KRISP-K001118/2020|EPI ISL 509364|B.1.1.206|South Africa|2020-07-16	0.0003701822	Africa
Africa|hCoV-19/DRC/3440/2020|EPI ISL 447597|B.1.84|Democratic Republic of the Congo|2020-04-22	Africa|hCoV-19/South Africa/KRISP-K001118/2020|EPI ISL 509364|B.1.1.206|South Africa|2020-07-16	0.0003743514	Africa
Africa|hCoV-19/DRC/3451/2020|EPI ISL 447598|B.1.178|Democratic Republic of the Congo|2020-04-22	Africa|hCoV-19/South Africa/KRISP-K001118/2020|EPI ISL 509364|B.1.1.206|South Africa|2020-07-16	0.0003746522	Africa
Africa|hCoV-19/DRC/3453/2020|EPI ISL 447599|B.1.84|Democratic Republic of the Congo|2020-04-22	Africa|hCoV-19/South Africa/KRISP-K001118/2020|EPI ISL 509364|B.1.1.206|South Africa|2020-07-16	0.0003405211	Africa
Africa|hCoV-19/DRC/3481/2020|EPI ISL 447600|B.1|Democratic Republic of the Congo|2020-04-22	Africa|hCoV-19/South Africa/KRISP-K001118/2020|EPI ISL 509364|B.1.1.206|South Africa|2020-07-16	0.0002795041	Africa
Africa|hCoV-19/DRC/3482/2020|EPI ISL 447601|B.1|Democratic Republic of the Congo|2020-04-22	Africa|hCoV-19/South Africa/KRISP-K001118/2020|EPI ISL 509364|B.1.1.206|South Africa|2020-07-16	0.0003090328	Africa
Africa|hCoV-19/DRC/3483/2020|EPI ISL 447602|B.1|Democratic Republic of the Congo|2020-04-22	Africa|hCoV-19/South Africa/KRISP-K001118/2020|EPI ISL 509364|B.1.1.206|South Africa|2020-07-16	0.0002790655	Africa
Africa|hCoV-19/DRC/3490/2020|EPI ISL 447603|B.1|Democratic Republic of the Congo|2020-04-22	Africa|hCoV-19/South Africa/KRISP-K001118/2020|EPI ISL 509364|B.1.1.206|South Africa|2020-07-16	0.0003068983	Africa
Africa|hCoV-19/DRC/3504/2020|EPI ISL 447604|B.1.149|Democratic Republic of the Congo|2020-04-23	Africa|hCoV-19/South Africa/KRISP-K001118/2020|EPI ISL 509364|B.1.1.206|South Africa|2020-07-16	0.0003491898	Africa
Africa|hCoV-19/DRC/352/2020|EPI ISL 420850|B.1.5|Democratic Republic of the Congo|2020-03	Africa|hCoV-19/South Africa/KRISP-K001118/2020|EPI ISL 509364|B.1.1.206|South Africa|2020-07-16	0.0003406472	Africa
Africa|hCoV-19/DRC/353/2020|EPI ISL 420843|B.1.5|Democratic Republic of the Congo|2020-03	Africa|hCoV-19/South Africa/KRISP-K001118/2020|EPI ISL 509364|B.1.1.206|South Africa|2020-07-16	0.0002384499	Africa
Africa|hCoV-19/DRC/355/2020|EPI ISL 420844|B.1|Democratic Republic of the Congo|2020-03	Africa|hCoV-19/South Africa/KRISP-K001118/2020|EPI ISL 509364|B.1.1.206|South Africa|2020-07-16	0.0003035309	Africa
Africa|hCoV-19/DRC/3552/2020|EPI ISL 447605|B.1.84|Democratic Republic of the Congo|2020-04-23	Africa|hCoV-19/South Africa/KRISP-K001118/2020|EPI ISL 509364|B.1.1.206|South Africa|2020-07-16	0.0003446003	Africa
Africa|hCoV-19/DRC/3595/2020|EPI ISL 447606|B.1.5|Democratic Republic of the Congo|2020-04-23	Africa|hCoV-19/South Africa/KRISP-K001118/2020|EPI ISL 509364|B.1.1.206|South Africa|2020-07-16	0.0003396606	Africa
Africa|hCoV-19/DRC/3632/2020|EPI ISL 447607|B.1.5|Democratic Republic of the Congo|2020-04-23	Africa|hCoV-19/South Africa/KRISP-K001118/2020|EPI ISL 509364|B.1.1.206|South Africa|2020-07-16	0.0003066537	Africa
Africa|hCoV-19/DRC/3633/2020|EPI ISL 447230|B.1.5|Democratic Republic of the Congo|2020-04-23	Africa|hCoV-19/South Africa/KRISP-K001118/2020|EPI ISL 509364|B.1.1.206|South Africa|2020-07-16	0.0003095749	Africa
Africa|hCoV-19/DRC/3653/2020|EPI ISL 447231|B.1.128|Democratic Republic of the Congo|2020-04-23	Africa|hCoV-19/South Africa/KRISP-K001118/2020|EPI ISL 509364|B.1.1.206|South Africa|2020-07-16	0.0004391843	Africa
Africa|hCoV-19/DRC/3659/2020|EPI ISL 447232|B.1.128|Democratic Republic of the Congo|2020-04-23	Africa|hCoV-19/South Africa/KRISP-K001118/2020|EPI ISL 509364|B.1.1.206|South Africa|2020-07-16	0.0004395853	Africa
Africa|hCoV-19/DRC/3661/2020|EPI ISL 447233|B.1.128|Democratic Republic of the Congo|2020-04-23	Africa|hCoV-19/South Africa/KRISP-K001118/2020|EPI ISL 509364|B.1.1.206|South Africa|2020-07-16	0.0004433324	Africa
Africa|hCoV-19/DRC/3662/2020|EPI ISL 447234|B.1.128|Democratic Republic of the Congo|2020-04-23	Africa|hCoV-19/South Africa/KRISP-K001118/2020|EPI ISL 509364|B.1.1.206|South Africa|2020-07-16	0.0004430001	Africa
Africa|hCoV-19/DRC/3664/2020|EPI ISL 447235|B.1.128|Democratic Republic of the Congo|2020-04-23	Africa|hCoV-19/South Africa/KRISP-K001118/2020|EPI ISL 509364|B.1.1.206|South Africa|2020-07-16	0.0004430756	Africa
Africa|hCoV-19/DRC/3683/2020|EPI ISL 447236|B.1.5|Democratic Republic of the Congo|2020-04-24	Africa|hCoV-19/South Africa/KRISP-K001118/2020|EPI ISL 509364|B.1.1.206|South Africa|2020-07-16	0.0003407518	Africa
Africa|hCoV-19/DRC/3688/2020|EPI ISL 447237|B.1.128|Democratic Republic of the Congo|2020-04-24	Africa|hCoV-19/South Africa/KRISP-K001118/2020|EPI ISL 509364|B.1.1.206|South Africa|2020-07-16	0.0004755961	Africa
Africa|hCoV-19/DRC/376/2020|EPI ISL 420851|B.1.6|Democratic Republic of the Congo|2020-03-25	Africa|hCoV-19/South Africa/KRISP-K001118/2020|EPI ISL 509364|B.1.1.206|South Africa|2020-07-16	0.0003734530	Africa
Africa|hCoV-19/DRC/3764/2020|EPI ISL 447238|B.1.84|Democratic Republic of the Congo|2020-04-24	Africa|hCoV-19/South Africa/KRISP-K001118/2020|EPI ISL 509364|B.1.1.206|South Africa|2020-07-16	0.0004083458	Africa
Africa|hCoV-19/DRC/3768/2020|EPI ISL 447239|B.1.84|Democratic Republic of the Congo|2020-04-24	Africa|hCoV-19/South Africa/KRISP-K001118/2020|EPI ISL 509364|B.1.1.206|South Africa|2020-07-16	0.0003405361	Africa
Africa|hCoV-19/DRC/3778/2020|EPI ISL 447240|B.1.128|Democratic Republic of the Congo|2020-04-24	Africa|hCoV-19/South Africa/KRISP-K001118/2020|EPI ISL 509364|B.1.1.206|South Africa|2020-07-16	0.0004746771	Africa
Africa|hCoV-19/DRC/3787/2020|EPI ISL 447241|B.1|Democratic Republic of the Congo|2020-04-24	Africa|hCoV-19/South Africa/KRISP-K001118/2020|EPI ISL 509364|B.1.1.206|South Africa|2020-07-16	0.0003120680	Africa
Africa|hCoV-19/DRC/3791/2020|EPI ISL 447242|B.1|Democratic Republic of the Congo|2020-04-24	Africa|hCoV-19/South Africa/KRISP-K001118/2020|EPI ISL 509364|B.1.1.206|South Africa|2020-07-16	0.0003865245	Africa
Africa|hCoV-19/DRC/3803/2020|EPI ISL 447243|B.1|Democratic Republic of the Congo|2020-04-24	Africa|hCoV-19/South Africa/KRISP-K001118/2020|EPI ISL 509364|B.1.1.206|South Africa|2020-07-16	0.0002789391	Africa
Africa|hCoV-19/DRC/3806/2020|EPI ISL 447244|B.1|Democratic Republic of the Congo|2020-04-24	Africa|hCoV-19/South Africa/KRISP-K001118/2020|EPI ISL 509364|B.1.1.206|South Africa|2020-07-16	0.0002789196	Africa
Africa|hCoV-19/DRC/3827/2020|EPI ISL 447245|B.1|Democratic Republic of the Congo|2020-04-24	Africa|hCoV-19/South Africa/KRISP-K001118/2020|EPI ISL 509364|B.1.1.206|South Africa|2020-07-16	0.0004088909	Africa
Africa|hCoV-19/DRC/3829/2020|EPI ISL 447246|B.1|Democratic Republic of the Congo|2020-04-24	Africa|hCoV-19/South Africa/KRISP-K001118/2020|EPI ISL 509364|B.1.1.206|South Africa|2020-07-16	0.0003753206	Africa
Africa|hCoV-19/DRC/3834/2020|EPI ISL 447247|A|Democratic Republic of the Congo|2020-04-25	Africa|hCoV-19/South Africa/KRISP-K001118/2020|EPI ISL 509364|B.1.1.206|South Africa|2020-07-16	0.0006173264	Africa
Africa|hCoV-19/DRC/3837/2020|EPI ISL 447248|B.1.128|Democratic Republic of the Congo|2020-04-25	Africa|hCoV-19/South Africa/KRISP-K001118/2020|EPI ISL 509364|B.1.1.206|South Africa|2020-07-16	0.0004427888	Africa
Africa|hCoV-19/DRC/3841/2020|EPI ISL 447249|B.1.128|Democratic Republic of the Congo|2020-04-25	Africa|hCoV-19/South Africa/KRISP-K001118/2020|EPI ISL 509364|B.1.1.206|South Africa|2020-07-16	0.0005097559	Africa
Africa|hCoV-19/DRC/3842/2020|EPI ISL 471396|B.1.128|Democratic Republic of the Congo|2020-04-25	Africa|hCoV-19/South Africa/KRISP-K001118/2020|EPI ISL 509364|B.1.1.206|South Africa|2020-07-16	0.0005042390	Africa
Africa|hCoV-19/DRC/3846/2020|EPI ISL 471397|B.1.84|Democratic Republic of the Congo|2020-04-25	Africa|hCoV-19/South Africa/KRISP-K001118/2020|EPI ISL 509364|B.1.1.206|South Africa|2020-07-16	0.0004369514	Africa
Africa|hCoV-19/DRC/3937/2020|EPI ISL 471398|B.1|Democratic Republic of the Congo|2020-04-25	Africa|hCoV-19/South Africa/KRISP-K001118/2020|EPI ISL 509364|B.1.1.206|South Africa|2020-07-16	0.0004033316	Africa
Africa|hCoV-19/DRC/3941/2020|EPI ISL 471399|B.1.128|Democratic Republic of the Congo|2020-04-25	Africa|hCoV-19/South Africa/KRISP-K001118/2020|EPI ISL 509364|B.1.1.206|South Africa|2020-07-16	0.0004759790	Africa
Africa|hCoV-19/DRC/3947/2020|EPI ISL 471400|B.1.214|Democratic Republic of the Congo|2020-04-25	Africa|hCoV-19/South Africa/KRISP-K001118/2020|EPI ISL 509364|B.1.1.206|South Africa|2020-07-16	0.0005042069	Africa
Africa|hCoV-19/DRC/3949/2020|EPI ISL 471401|B.1.84|Democratic Republic of the Congo|2020-04-26	Africa|hCoV-19/South Africa/KRISP-K001118/2020|EPI ISL 509364|B.1.1.206|South Africa|2020-07-16	0.0003387679	Africa
Africa|hCoV-19/DRC/396/2020|EPI ISL 420852|B.1.6|Democratic Republic of the Congo|2020-03-26	Africa|hCoV-19/South Africa/KRISP-K001118/2020|EPI ISL 509364|B.1.1.206|South Africa|2020-07-16	0.0003391619	Africa
Africa|hCoV-19/DRC/397/2020|EPI ISL 420845|B.1.6|Democratic Republic of the Congo|2020-03-26	Africa|hCoV-19/South Africa/KRISP-K001118/2020|EPI ISL 509364|B.1.1.206|South Africa|2020-07-16	0.0003365938	Africa
Africa|hCoV-19/DRC/400/2020|EPI ISL 420846|B.1.5|Democratic Republic of the Congo|2020-03	Africa|hCoV-19/South Africa/KRISP-K001118/2020|EPI ISL 509364|B.1.1.206|South Africa|2020-07-16	0.0003037871	Africa
Africa|hCoV-19/DRC/4012/2020|EPI ISL 471402|B.1|Democratic Republic of the Congo|2020-04-26	Africa|hCoV-19/South Africa/KRISP-K001118/2020|EPI ISL 509364|B.1.1.206|South Africa|2020-07-16	0.0004705931	Africa
Africa|hCoV-19/DRC/402/2020|EPI ISL 420853|B.1|Democratic Republic of the Congo|2020-03-26	Africa|hCoV-19/South Africa/KRISP-K001118/2020|EPI ISL 509364|B.1.1.206|South Africa|2020-07-16	0.0003173004	Africa
Africa|hCoV-19/DRC/4020/2020|EPI ISL 471403|B.1.5|Democratic Republic of the Congo|2020-04-26	Africa|hCoV-19/South Africa/KRISP-K001118/2020|EPI ISL 509364|B.1.1.206|South Africa|2020-07-16	0.0004033486	Africa
Africa|hCoV-19/DRC/4026/2020|EPI ISL 471404|B.1.84|Democratic Republic of the Congo|2020-04-27	Africa|hCoV-19/South Africa/KRISP-K001118/2020|EPI ISL 509364|B.1.1.206|South Africa|2020-07-16	0.0003713855	Africa
Africa|hCoV-19/DRC/4060/2020|EPI ISL 471405|B.1|Democratic Republic of the Congo|2020-04-27	Africa|hCoV-19/South Africa/KRISP-K001118/2020|EPI ISL 509364|B.1.1.206|South Africa|2020-07-16	0.0004041233	Africa
Africa|hCoV-19/DRC/4075/2020|EPI ISL 471406|B.1.214|Democratic Republic of the Congo|2020-04-27	Africa|hCoV-19/South Africa/KRISP-K001118/2020|EPI ISL 509364|B.1.1.206|South Africa|2020-07-16	0.0004746978	Africa
Africa|hCoV-19/DRC/4084/2020|EPI ISL 471407|B.1.214|Democratic Republic of the Congo|2020-04-27	Africa|hCoV-19/South Africa/KRISP-K001118/2020|EPI ISL 509364|B.1.1.206|South Africa|2020-07-16	0.0005047158	Africa
Africa|hCoV-19/DRC/4132/2020|EPI ISL 471408|B.1|Democratic Republic of the Congo|2020-04-27	Africa|hCoV-19/South Africa/KRISP-K001118/2020|EPI ISL 509364|B.1.1.206|South Africa|2020-07-16	0.0004369411	Africa
Africa|hCoV-19/DRC/4141/2020|EPI ISL 471409|B.1.128|Democratic Republic of the Congo|2020-04-27	Africa|hCoV-19/South Africa/KRISP-K001118/2020|EPI ISL 509364|B.1.1.206|South Africa|2020-07-16	0.0004705931	Africa
Africa|hCoV-19/DRC/4145/2020|EPI ISL 471410|B.1|Democratic Republic of the Congo|2020-04-27	Africa|hCoV-19/South Africa/KRISP-K001118/2020|EPI ISL 509364|B.1.1.206|South Africa|2020-07-16	0.0003697132	Africa
Africa|hCoV-19/DRC/4194/2020|EPI ISL 471414|B.1.5|Democratic Republic of the Congo|2020-04-28	Africa|hCoV-19/South Africa/KRISP-K001118/2020|EPI ISL 509364|B.1.1.206|South Africa|2020-07-16	0.0004033221	Africa
Africa|hCoV-19/DRC/4250/2020|EPI ISL 471415|B.1.1.1|Democratic Republic of the Congo|2020-04-28	Africa|hCoV-19/South Africa/KRISP-K001118/2020|EPI ISL 509364|B.1.1.206|South Africa|2020-07-16	0.0003696884	Africa
Africa|hCoV-19/DRC/4279/2020|EPI ISL 514114|B.1|Democratic Republic of the Congo|2020-04-28	Africa|hCoV-19/South Africa/KRISP-K001118/2020|EPI ISL 509364|B.1.1.206|South Africa|2020-07-16	0.0003748347	Africa
Africa|hCoV-19/DRC/4282/2020|EPI ISL 514103|B.1.128|Democratic Republic of the Congo|2020-04-08	Africa|hCoV-19/South Africa/KRISP-K001118/2020|EPI ISL 509364|B.1.1.206|South Africa|2020-07-16	0.0004089706	Africa
Africa|hCoV-19/DRC/4284/2020|EPI ISL 514115|B.1.128|Democratic Republic of the Congo|2020-04-28	Africa|hCoV-19/South Africa/KRISP-K001118/2020|EPI ISL 509364|B.1.1.206|South Africa|2020-07-16	0.0004089288	Africa
Africa|hCoV-19/DRC/431/2020|EPI ISL 420847|B.1.147|Democratic Republic of the Congo|2020-03-26	Africa|hCoV-19/South Africa/KRISP-K001118/2020|EPI ISL 509364|B.1.1.206|South Africa|2020-07-16	0.0003365905	Africa
Africa|hCoV-19/DRC/4418/2020|EPI ISL 496506|B.1.128|Democratic Republic of the Congo|2020-04-29	Africa|hCoV-19/South Africa/KRISP-K001118/2020|EPI ISL 509364|B.1.1.206|South Africa|2020-07-16	0.0004430454	Africa
Africa|hCoV-19/DRC/4422/2020|EPI ISL 496507|B.1.128|Democratic Republic of the Congo|2020-04-29	Africa|hCoV-19/South Africa/KRISP-K001118/2020|EPI ISL 509364|B.1.1.206|South Africa|2020-07-16	0.0004135929	Africa
Africa|hCoV-19/DRC/4427/2020|EPI ISL 496508|B.1.128|Democratic Republic of the Congo|2020-04-29	Africa|hCoV-19/South Africa/KRISP-K001118/2020|EPI ISL 509364|B.1.1.206|South Africa|2020-07-16	0.0004173026	Africa
Africa|hCoV-19/DRC/4429/2020|EPI ISL 513589|B.1.128|Democratic Republic of the Congo|2020-04-29	Africa|hCoV-19/South Africa/KRISP-K001118/2020|EPI ISL 509364|B.1.1.206|South Africa|2020-07-16	0.0004173317	Africa
Africa|hCoV-19/DRC/4430/2020|EPI ISL 496509|B.1.128|Democratic Republic of the Congo|2020-04-29	Africa|hCoV-19/South Africa/KRISP-K001118/2020|EPI ISL 509364|B.1.1.206|South Africa|2020-07-16	0.0004093188	Africa
Africa|hCoV-19/DRC/4437/2020|EPI ISL 513590|B.1.128|Democratic Republic of the Congo|2020-05-02	Africa|hCoV-19/South Africa/KRISP-K001118/2020|EPI ISL 509364|B.1.1.206|South Africa|2020-07-16	0.0004521973	Africa
Africa|hCoV-19/DRC/4442/2020|EPI ISL 496510|B.1.128|Democratic Republic of the Congo|2020-04-29	Africa|hCoV-19/South Africa/KRISP-K001118/2020|EPI ISL 509364|B.1.1.206|South Africa|2020-07-16	0.0004139778	Africa
Africa|hCoV-19/DRC/4444/2020|EPI ISL 514104|B.1.128|Democratic Republic of the Congo|2020-04-29	Africa|hCoV-19/South Africa/KRISP-K001118/2020|EPI ISL 509364|B.1.1.206|South Africa|2020-07-16	0.0004076507	Africa
Africa|hCoV-19/DRC/445/2020|EPI ISL 420848|B.1|Democratic Republic of the Congo|2020-03	Africa|hCoV-19/South Africa/KRISP-K001118/2020|EPI ISL 509364|B.1.1.206|South Africa|2020-07-16	0.0003146971	Africa
Africa|hCoV-19/DRC/4501/2020|EPI ISL 513591|B.1.5|Democratic Republic of the Congo|2020-05-30	Africa|hCoV-19/South Africa/KRISP-K001118/2020|EPI ISL 509364|B.1.1.206|South Africa|2020-07-16	0.0003130472	Africa
Africa|hCoV-19/DRC/4516/2020|EPI ISL 487192|B.1.1.275|Democratic Republic of the Congo|2020-04-28	Africa|hCoV-19/South Africa/KRISP-K001118/2020|EPI ISL 509364|B.1.1.206|South Africa|2020-07-16	0.0002038904	Africa
Africa|hCoV-19/DRC/4524/2020|EPI ISL 513597|A|Democratic Republic of the Congo|2020-04-30	Africa|hCoV-19/South Africa/KRISP-K001118/2020|EPI ISL 509364|B.1.1.206|South Africa|2020-07-16	0.0006447530	Africa
Africa|hCoV-19/DRC/4541/2020|EPI ISL 513598|B.1|Democratic Republic of the Congo|2020-04-30	Africa|hCoV-19/South Africa/KRISP-K001118/2020|EPI ISL 509364|B.1.1.206|South Africa|2020-07-16	0.0004370172	Africa
Africa|hCoV-19/DRC/4551/2020|EPI ISL 513599|B.1.178|Democratic Republic of the Congo|2020-04-30	Africa|hCoV-19/South Africa/KRISP-K001118/2020|EPI ISL 509364|B.1.1.206|South Africa|2020-07-16	0.0004801243	Africa
Africa|hCoV-19/DRC/4561/2020|EPI ISL 513600|B.1|Democratic Republic of the Congo|2020-04-30	Africa|hCoV-19/South Africa/KRISP-K001118/2020|EPI ISL 509364|B.1.1.206|South Africa|2020-07-16	0.0004033220	Africa
Africa|hCoV-19/DRC/4562/2020|EPI ISL 513601|B.1.214|Democratic Republic of the Congo|2020-04-30	Africa|hCoV-19/South Africa/KRISP-K001118/2020|EPI ISL 509364|B.1.1.206|South Africa|2020-07-16	0.0004033316	Africa
Africa|hCoV-19/DRC/4568/2020|EPI ISL 513602|B.1|Democratic Republic of the Congo|2020-04-30	Africa|hCoV-19/South Africa/KRISP-K001118/2020|EPI ISL 509364|B.1.1.206|South Africa|2020-07-16	0.0004075817	Africa
Africa|hCoV-19/DRC/4578/2020|EPI ISL 513603|B.1|Democratic Republic of the Congo|2020-04-30	Africa|hCoV-19/South Africa/KRISP-K001118/2020|EPI ISL 509364|B.1.1.206|South Africa|2020-07-16	0.0004443777	Africa
Africa|hCoV-19/DRC/4613/2020|EPI ISL 513604|B.1.214|Democratic Republic of the Congo|2020-04-30	Africa|hCoV-19/South Africa/KRISP-K001118/2020|EPI ISL 509364|B.1.1.206|South Africa|2020-07-16	0.0004408626	Africa
Africa|hCoV-19/DRC/4614/2020|EPI ISL 513605|B.1|Democratic Republic of the Congo|2020-04-30	Africa|hCoV-19/South Africa/KRISP-K001118/2020|EPI ISL 509364|B.1.1.206|South Africa|2020-07-16	0.0005378530	Africa
Africa|hCoV-19/DRC/4631/2020|EPI ISL 513606|B.1.5|Democratic Republic of the Congo|2020-04-30	Africa|hCoV-19/South Africa/KRISP-K001118/2020|EPI ISL 509364|B.1.1.206|South Africa|2020-07-16	0.0005378893	Africa
Africa|hCoV-19/DRC/4633/2020|EPI ISL 513607|B.1.128|Democratic Republic of the Congo|2020-04-30	Africa|hCoV-19/South Africa/KRISP-K001118/2020|EPI ISL 509364|B.1.1.206|South Africa|2020-07-16	0.0005042390	Africa
Africa|hCoV-19/DRC/4642/2020|EPI ISL 513608|B.1.128|Democratic Republic of the Congo|2020-04-30	Africa|hCoV-19/South Africa/KRISP-K001118/2020|EPI ISL 509364|B.1.1.206|South Africa|2020-07-16	0.0005042171	Africa
Africa|hCoV-19/DRC/4647/2020|EPI ISL 513609|B.1.128|Democratic Republic of the Congo|2020-04-30	Africa|hCoV-19/South Africa/KRISP-K001118/2020|EPI ISL 509364|B.1.1.206|South Africa|2020-07-16	0.0004705931	Africa
Africa|hCoV-19/DRC/4653/2020|EPI ISL 513610|B.1.128|Democratic Republic of the Congo|2020-04-30	Africa|hCoV-19/South Africa/KRISP-K001118/2020|EPI ISL 509364|B.1.1.206|South Africa|2020-07-16	0.0005042679	Africa
Africa|hCoV-19/DRC/4681/2020|EPI ISL 514116|B.1.128|Democratic Republic of the Congo|2020-04-30	Africa|hCoV-19/South Africa/KRISP-K001118/2020|EPI ISL 509364|B.1.1.206|South Africa|2020-07-16	0.0004139780	Africa
Africa|hCoV-19/DRC/4683/2020|EPI ISL 514105|B.1.5|Democratic Republic of the Congo|2020-04-30	Africa|hCoV-19/South Africa/KRISP-K001118/2020|EPI ISL 509364|B.1.1.206|South Africa|2020-07-16	0.0004472668	Africa
Africa|hCoV-19/DRC/4685/2020|EPI ISL 514106|B.1.128|Democratic Republic of the Congo|2020-04-30	Africa|hCoV-19/South Africa/KRISP-K001118/2020|EPI ISL 509364|B.1.1.206|South Africa|2020-07-16	0.0005107519	Africa
Africa|hCoV-19/DRC/4690/2020|EPI ISL 514117|B.1.128|Democratic Republic of the Congo|2020-04-30	Africa|hCoV-19/South Africa/KRISP-K001118/2020|EPI ISL 509364|B.1.1.206|South Africa|2020-07-16	0.0004432871	Africa
Africa|hCoV-19/DRC/4693/2020|EPI ISL 514118|B.1.128|Democratic Republic of the Congo|2020-04-30	Africa|hCoV-19/South Africa/KRISP-K001118/2020|EPI ISL 509364|B.1.1.206|South Africa|2020-07-16	0.0004764213	Africa
Africa|hCoV-19/DRC/4694/2020|EPI ISL 514107|B.1.128|Democratic Republic of the Congo|2020-04-30	Africa|hCoV-19/South Africa/KRISP-K001118/2020|EPI ISL 509364|B.1.1.206|South Africa|2020-07-16	0.0004476055	Africa
Africa|hCoV-19/DRC/4720/2020|EPI ISL 514108|B.1.84|Democratic Republic of the Congo|2020-05-01	Africa|hCoV-19/South Africa/KRISP-K001118/2020|EPI ISL 509364|B.1.1.206|South Africa|2020-07-16	0.0003728491	Africa
Africa|hCoV-19/DRC/4785/2020|EPI ISL 514119|B.1.84|Democratic Republic of the Congo|2020-05-01	Africa|hCoV-19/South Africa/KRISP-K001118/2020|EPI ISL 509364|B.1.1.206|South Africa|2020-07-16	0.0005445594	Africa
Africa|hCoV-19/DRC/5019/2020|EPI ISL 496511|B.1|Democratic Republic of the Congo|2020-05-02	Africa|hCoV-19/South Africa/KRISP-K001118/2020|EPI ISL 509364|B.1.1.206|South Africa|2020-07-16	0.0004261832	Africa
Africa|hCoV-19/DRC/5094/2020|EPI ISL 496491|B.1.84|Democratic Republic of the Congo|2020-05-02	Africa|hCoV-19/South Africa/KRISP-K001118/2020|EPI ISL 509364|B.1.1.206|South Africa|2020-07-16	0.0003788592	Africa
Africa|hCoV-19/DRC/5186/2020|EPI ISL 496512|B.1|Democratic Republic of the Congo|2020-05-03	Africa|hCoV-19/South Africa/KRISP-K001118/2020|EPI ISL 509364|B.1.1.206|South Africa|2020-07-16	0.0004136294	Africa
Africa|hCoV-19/DRC/5187/2020|EPI ISL 513619|B.1|Democratic Republic of the Congo|2020-05-03	Africa|hCoV-19/South Africa/KRISP-K001118/2020|EPI ISL 509364|B.1.1.206|South Africa|2020-07-16	0.0004084496	Africa
Africa|hCoV-19/DRC/5205/2020|EPI ISL 487365|B.1.1.275|Democratic Republic of the Congo|2020-05-01	Africa|hCoV-19/South Africa/KRISP-K001118/2020|EPI ISL 509364|B.1.1.206|South Africa|2020-07-16	0.0002417732	Africa
Africa|hCoV-19/DRC/521/2020|EPI ISL 420854|B.1.5|Democratic Republic of the Congo|2020-03-25	Africa|hCoV-19/South Africa/KRISP-K001118/2020|EPI ISL 509364|B.1.1.206|South Africa|2020-07-16	0.0002704381	Africa
Africa|hCoV-19/DRC/5210/2020|EPI ISL 487369|B.1.1.275|Democratic Republic of the Congo|2020-05-01	Africa|hCoV-19/South Africa/KRISP-K001118/2020|EPI ISL 509364|B.1.1.206|South Africa|2020-07-16	0.0002065147	Africa
Africa|hCoV-19/DRC/523/2020|EPI ISL 420849|B.1.1.1|Democratic Republic of the Congo|2020-03-28	Africa|hCoV-19/South Africa/KRISP-K001118/2020|EPI ISL 509364|B.1.1.206|South Africa|2020-07-16	0.0002696180	Africa
Africa|hCoV-19/DRC/5240/2020|EPI ISL 496492|B.1|Democratic Republic of the Congo|2020-05-03	Africa|hCoV-19/South Africa/KRISP-K001118/2020|EPI ISL 509364|B.1.1.206|South Africa|2020-07-16	0.0003069182	Africa
Africa|hCoV-19/DRC/5377/2020|EPI ISL 496513|B.1|Democratic Republic of the Congo|2020-05-04	Africa|hCoV-19/South Africa/KRISP-K001118/2020|EPI ISL 509364|B.1.1.206|South Africa|2020-07-16	0.0003751248	Africa
Africa|hCoV-19/DRC/5538/2020|EPI ISL 514120|B.1|Democratic Republic of the Congo|2020-05-05	Africa|hCoV-19/South Africa/KRISP-K001118/2020|EPI ISL 509364|B.1.1.206|South Africa|2020-07-16	0.0003499155	Africa
Africa|hCoV-19/DRC/5651/2020|EPI ISL 496493|B.1.1.1|Democratic Republic of the Congo|2020-05-06	Africa|hCoV-19/South Africa/KRISP-K001118/2020|EPI ISL 509364|B.1.1.206|South Africa|2020-07-16	0.0002782337	Africa
Africa|hCoV-19/DRC/5705/2020|EPI ISL 496494|B.1.84|Democratic Republic of the Congo|2020-05-06	Africa|hCoV-19/South Africa/KRISP-K001118/2020|EPI ISL 509364|B.1.1.206|South Africa|2020-07-16	0.0003540989	Africa
Africa|hCoV-19/DRC/5735/2020|EPI ISL 496495|B.1.214|Democratic Republic of the Congo|2020-05-06	Africa|hCoV-19/South Africa/KRISP-K001118/2020|EPI ISL 509364|B.1.1.206|South Africa|2020-07-16	0.0003851497	Africa
Africa|hCoV-19/DRC/5815/2020|EPI ISL 495629|B.1.214|Democratic Republic of the Congo|2020-05-06	Africa|hCoV-19/South Africa/KRISP-K001118/2020|EPI ISL 509364|B.1.1.206|South Africa|2020-07-16	0.0004204268	Africa
Africa|hCoV-19/DRC/5907/2020|EPI ISL 496496|B.1.84|Democratic Republic of the Congo|2020-05-07	Africa|hCoV-19/South Africa/KRISP-K001118/2020|EPI ISL 509364|B.1.1.206|South Africa|2020-07-16	0.0004603206	Africa
Africa|hCoV-19/DRC/5913/2020|EPI ISL 496497|B.1|Democratic Republic of the Congo|2020-05-07	Africa|hCoV-19/South Africa/KRISP-K001118/2020|EPI ISL 509364|B.1.1.206|South Africa|2020-07-16	0.0004478413	Africa
Africa|hCoV-19/DRC/5927/2020|EPI ISL 496498|B.1.9|Democratic Republic of the Congo|2020-05-07	Africa|hCoV-19/South Africa/KRISP-K001118/2020|EPI ISL 509364|B.1.1.206|South Africa|2020-07-16	0.0006204658	Africa
Africa|hCoV-19/DRC/5957/2020|EPI ISL 496499|B.1.5|Democratic Republic of the Congo|2020-05-07	Africa|hCoV-19/South Africa/KRISP-K001118/2020|EPI ISL 509364|B.1.1.206|South Africa|2020-07-16	0.0003062393	Africa
Africa|hCoV-19/DRC/5964/2020|EPI ISL 496500|B.1.178|Democratic Republic of the Congo|2020-05-07	Africa|hCoV-19/South Africa/KRISP-K001118/2020|EPI ISL 509364|B.1.1.206|South Africa|2020-07-16	0.0002861001	Africa
Africa|hCoV-19/DRC/5996/2020|EPI ISL 496514|B.1.84|Democratic Republic of the Congo|2020-05-08	Africa|hCoV-19/South Africa/KRISP-K001118/2020|EPI ISL 509364|B.1.1.206|South Africa|2020-07-16	0.0003790680	Africa
Africa|hCoV-19/DRC/6026/2020|EPI ISL 513622|B.1.1.1|Democratic Republic of the Congo|2020-05-08	Africa|hCoV-19/South Africa/KRISP-K001118/2020|EPI ISL 509364|B.1.1.206|South Africa|2020-07-16	0.0003453606	Africa
Africa|hCoV-19/DRC/6143/2020|EPI ISL 496515|B.1|Democratic Republic of the Congo|2020-05-08	Africa|hCoV-19/South Africa/KRISP-K001118/2020|EPI ISL 509364|B.1.1.206|South Africa|2020-07-16	0.0003479627	Africa
Africa|hCoV-19/DRC/6151/2020|EPI ISL 513620|B.1.214|Democratic Republic of the Congo|2020-05-08	Africa|hCoV-19/South Africa/KRISP-K001118/2020|EPI ISL 509364|B.1.1.206|South Africa|2020-07-16	0.0004106309	Africa
Africa|hCoV-19/DRC/6163/2020|EPI ISL 513623|B.1.214|Democratic Republic of the Congo|2020-05-08	Africa|hCoV-19/South Africa/KRISP-K001118/2020|EPI ISL 509364|B.1.1.206|South Africa|2020-07-16	0.0004154930	Africa
Africa|hCoV-19/DRC/6203/2020|EPI ISL 514109|B.1|Democratic Republic of the Congo|2020-05-09	Africa|hCoV-19/South Africa/KRISP-K001118/2020|EPI ISL 509364|B.1.1.206|South Africa|2020-07-16	0.0005120627	Africa
Africa|hCoV-19/DRC/6209/2020|EPI ISL 514110|B.1.84|Democratic Republic of the Congo|2020-05-09	Africa|hCoV-19/South Africa/KRISP-K001118/2020|EPI ISL 509364|B.1.1.206|South Africa|2020-07-16	0.0003407797	Africa
Africa|hCoV-19/DRC/6227/2020|EPI ISL 514121|B.1.84|Democratic Republic of the Congo|2020-05-09	Africa|hCoV-19/South Africa/KRISP-K001118/2020|EPI ISL 509364|B.1.1.206|South Africa|2020-07-16	0.0003412332	Africa
Africa|hCoV-19/DRC/6313/2020|EPI ISL 496516|B.1.84|Democratic Republic of the Congo|2020-05-09	Africa|hCoV-19/South Africa/KRISP-K001118/2020|EPI ISL 509364|B.1.1.206|South Africa|2020-07-16	0.0004626677	Africa
Africa|hCoV-19/DRC/6338/2020|EPI ISL 495630|B.1|Democratic Republic of the Congo|2020-05-09	Africa|hCoV-19/South Africa/KRISP-K001118/2020|EPI ISL 509364|B.1.1.206|South Africa|2020-07-16	0.0003869729	Africa
Africa|hCoV-19/DRC/6341/2020|EPI ISL 495631|B.1|Democratic Republic of the Congo|2020-05-09	Africa|hCoV-19/South Africa/KRISP-K001118/2020|EPI ISL 509364|B.1.1.206|South Africa|2020-07-16	0.0004961793	Africa
Africa|hCoV-19/DRC/6342/2020|EPI ISL 495632|B.1|Democratic Republic of the Congo|2020-05-09	Africa|hCoV-19/South Africa/KRISP-K001118/2020|EPI ISL 509364|B.1.1.206|South Africa|2020-07-16	0.0004523767	Africa
Africa|hCoV-19/DRC/6361/2020|EPI ISL 495633|B.1|Democratic Republic of the Congo|2020-05-09	Africa|hCoV-19/South Africa/KRISP-K001118/2020|EPI ISL 509364|B.1.1.206|South Africa|2020-07-16	0.0003552975	Africa
Africa|hCoV-19/DRC/6380/2020|EPI ISL 513611|B.1.1.275|Democratic Republic of the Congo|2020-05-04	Africa|hCoV-19/South Africa/KRISP-K001118/2020|EPI ISL 509364|B.1.1.206|South Africa|2020-07-16	0.0002421493	Africa
Africa|hCoV-19/DRC/6384/2020|EPI ISL 513612|B.1.1.275|Democratic Republic of the Congo|2020-05-07	Africa|hCoV-19/South Africa/KRISP-K001118/2020|EPI ISL 509364|B.1.1.206|South Africa|2020-07-16	0.0001727518	Africa
Africa|hCoV-19/DRC/6386/2020|EPI ISL 513613|B.1.1.275|Democratic Republic of the Congo|2020-05-07	Africa|hCoV-19/South Africa/KRISP-K001118/2020|EPI ISL 509364|B.1.1.206|South Africa|2020-07-16	0.0002034964	Africa
Africa|hCoV-19/DRC/6389/2020|EPI ISL 513614|B.1.84|Democratic Republic of the Congo|2020-05-07	Africa|hCoV-19/South Africa/KRISP-K001118/2020|EPI ISL 509364|B.1.1.206|South Africa|2020-07-16	0.0004474777	Africa
Africa|hCoV-19/DRC/6390/2020|EPI ISL 513615|B.1.1.275|Democratic Republic of the Congo|2020-05-04	Africa|hCoV-19/South Africa/KRISP-K001118/2020|EPI ISL 509364|B.1.1.206|South Africa|2020-07-16	0.0003056821	Africa
Africa|hCoV-19/DRC/6392/2020|EPI ISL 513616|B.1|Democratic Republic of the Congo|2020-05-04	Africa|hCoV-19/South Africa/KRISP-K001118/2020|EPI ISL 509364|B.1.1.206|South Africa|2020-07-16	0.0002714224	Africa
Africa|hCoV-19/DRC/6395/2020|EPI ISL 513617|B.1.1.275|Democratic Republic of the Congo|2020-05-07	Africa|hCoV-19/South Africa/KRISP-K001118/2020|EPI ISL 509364|B.1.1.206|South Africa|2020-07-16	0.0003360949	Africa
Africa|hCoV-19/DRC/6398/2020|EPI ISL 513618|B.1.1.275|Democratic Republic of the Congo|2020-05-07	Africa|hCoV-19/South Africa/KRISP-K001118/2020|EPI ISL 509364|B.1.1.206|South Africa|2020-07-16	0.0002352317	Africa
Africa|hCoV-19/DRC/6724/2020|EPI ISL 495634|B.1|Democratic Republic of the Congo|2020-05-11	Africa|hCoV-19/South Africa/KRISP-K001118/2020|EPI ISL 509364|B.1.1.206|South Africa|2020-07-16	0.0003407751	Africa
Africa|hCoV-19/DRC/6743/2020|EPI ISL 495635|B.1.149|Democratic Republic of the Congo|2020-05-11	Africa|hCoV-19/South Africa/KRISP-K001118/2020|EPI ISL 509364|B.1.1.206|South Africa|2020-07-16	0.0003534806	Africa
Africa|hCoV-19/DRC/6783/2020|EPI ISL 496501|B.1.149|Democratic Republic of the Congo|2020-05-11	Africa|hCoV-19/South Africa/KRISP-K001118/2020|EPI ISL 509364|B.1.1.206|South Africa|2020-07-16	0.0003864971	Africa
Africa|hCoV-19/DRC/6784/2020|EPI ISL 495636|B.1|Democratic Republic of the Congo|2020-05-11	Africa|hCoV-19/South Africa/KRISP-K001118/2020|EPI ISL 509364|B.1.1.206|South Africa|2020-07-16	0.0003401849	Africa
Africa|hCoV-19/DRC/6786/2020|EPI ISL 495637|B.1.178|Democratic Republic of the Congo|2020-05-11	Africa|hCoV-19/South Africa/KRISP-K001118/2020|EPI ISL 509364|B.1.1.206|South Africa|2020-07-16	0.0004092437	Africa
Africa|hCoV-19/DRC/6791/2020|EPI ISL 495638|B.1.178|Democratic Republic of the Congo|2020-05-11	Africa|hCoV-19/South Africa/KRISP-K001118/2020|EPI ISL 509364|B.1.1.206|South Africa|2020-07-16	0.0003765446	Africa
Africa|hCoV-19/DRC/6792/2020|EPI ISL 495639|B.1|Democratic Republic of the Congo|2020-05-11	Africa|hCoV-19/South Africa/KRISP-K001118/2020|EPI ISL 509364|B.1.1.206|South Africa|2020-07-16	0.0003564208	Africa
Africa|hCoV-19/DRC/6801/2020|EPI ISL 514111|B.1|Democratic Republic of the Congo|2020-05-11	Africa|hCoV-19/South Africa/KRISP-K001118/2020|EPI ISL 509364|B.1.1.206|South Africa|2020-07-16	0.0005502946	Africa
Africa|hCoV-19/DRC/6853/2020|EPI ISL 496502|B.1.214|Democratic Republic of the Congo|2020-05-11	Africa|hCoV-19/South Africa/KRISP-K001118/2020|EPI ISL 509364|B.1.1.206|South Africa|2020-07-16	0.0003461420	Africa
Africa|hCoV-19/DRC/6854/2020|EPI ISL 496503|B.1|Democratic Republic of the Congo|2020-05-11	Africa|hCoV-19/South Africa/KRISP-K001118/2020|EPI ISL 509364|B.1.1.206|South Africa|2020-07-16	0.0005287373	Africa
Africa|hCoV-19/DRC/6875/2020|EPI ISL 496504|B.1|Democratic Republic of the Congo|2020-05-11	Africa|hCoV-19/South Africa/KRISP-K001118/2020|EPI ISL 509364|B.1.1.206|South Africa|2020-07-16	0.0003407913	Africa
Africa|hCoV-19/DRC/7042/2020|EPI ISL 513592|B.1.214|Democratic Republic of the Congo|2020-05-12	Africa|hCoV-19/South Africa/KRISP-K001118/2020|EPI ISL 509364|B.1.1.206|South Africa|2020-07-16	0.0003738553	Africa
Africa|hCoV-19/DRC/7061/2020|EPI ISL 513593|B.1|Democratic Republic of the Congo|2020-05-12	Africa|hCoV-19/South Africa/KRISP-K001118/2020|EPI ISL 509364|B.1.1.206|South Africa|2020-07-16	0.0003170023	Africa
Africa|hCoV-19/DRC/7140/2020|EPI ISL 513594|B.1.214|Democratic Republic of the Congo|2020-05-12	Africa|hCoV-19/South Africa/KRISP-K001118/2020|EPI ISL 509364|B.1.1.206|South Africa|2020-07-16	0.0004837118	Africa
Africa|hCoV-19/DRC/7200/2020|EPI ISL 514112|B.1|Democratic Republic of the Congo|2020-05-13	Africa|hCoV-19/South Africa/KRISP-K001118/2020|EPI ISL 509364|B.1.1.206|South Africa|2020-07-16	0.0005086202	Africa
Africa|hCoV-19/DRC/7211/2020|EPI ISL 514122|B.1.149|Democratic Republic of the Congo|2020-05-13	Africa|hCoV-19/South Africa/KRISP-K001118/2020|EPI ISL 509364|B.1.1.206|South Africa|2020-07-16	0.0004764747	Africa
Africa|hCoV-19/DRC/7248/2020|EPI ISL 514123|B.1|Democratic Republic of the Congo|2020-05-13	Africa|hCoV-19/South Africa/KRISP-K001118/2020|EPI ISL 509364|B.1.1.206|South Africa|2020-07-16	0.0003479312	Africa
Africa|hCoV-19/DRC/7255/2020|EPI ISL 514124|B.1.149|Democratic Republic of the Congo|2020-05-13	Africa|hCoV-19/South Africa/KRISP-K001118/2020|EPI ISL 509364|B.1.1.206|South Africa|2020-07-16	0.0004804895	Africa
Africa|hCoV-19/DRC/73/2020|EPI ISL 417941|B.1.178|Democratic Republic of the Congo|2020-03-18	Africa|hCoV-19/South Africa/KRISP-K001118/2020|EPI ISL 509364|B.1.1.206|South Africa|2020-07-16	0.0003057444	Africa
Africa|hCoV-19/DRC/7386/2020|EPI ISL 513595|B.1.5|Democratic Republic of the Congo|2020-05-14	Africa|hCoV-19/South Africa/KRISP-K001118/2020|EPI ISL 509364|B.1.1.206|South Africa|2020-07-16	0.0002799499	Africa
Africa|hCoV-19/DRC/7430/2020|EPI ISL 496517|B.1.1.1|Democratic Republic of the Congo|2020-05-14	Africa|hCoV-19/South Africa/KRISP-K001118/2020|EPI ISL 509364|B.1.1.206|South Africa|2020-07-16	0.0004660610	Africa
Africa|hCoV-19/DRC/7434/2020|EPI ISL 513621|B.1.1.1|Democratic Republic of the Congo|2020-05-14	Africa|hCoV-19/South Africa/KRISP-K001118/2020|EPI ISL 509364|B.1.1.206|South Africa|2020-07-16	0.0004529268	Africa
Africa|hCoV-19/DRC/7471/2020|EPI ISL 513596|B.1.214|Democratic Republic of the Congo|2020-05-14	Africa|hCoV-19/South Africa/KRISP-K001118/2020|EPI ISL 509364|B.1.1.206|South Africa|2020-07-16	0.0003764545	Africa
Africa|hCoV-19/DRC/7488/2020|EPI ISL 514113|B.1.1|Democratic Republic of the Congo|2020-05-14	Africa|hCoV-19/South Africa/KRISP-K001118/2020|EPI ISL 509364|B.1.1.206|South Africa|2020-07-16	0.0001362455	Africa
Africa|hCoV-19/DRC/7713/2020|EPI ISL 495640|B.1|Democratic Republic of the Congo|2020-05-14	Africa|hCoV-19/South Africa/KRISP-K001118/2020|EPI ISL 509364|B.1.1.206|South Africa|2020-07-16	0.0005588962	Africa
Africa|hCoV-19/DRC/7864/2020|EPI ISL 496505|B.1.214|Democratic Republic of the Congo|2020-05-15	Africa|hCoV-19/South Africa/KRISP-K001118/2020|EPI ISL 509364|B.1.1.206|South Africa|2020-07-16	0.0004511945	Africa
Africa|hCoV-19/DRC/7920/2020|EPI ISL 495641|B.1|Democratic Republic of the Congo|2020-05-15	Africa|hCoV-19/South Africa/KRISP-K001118/2020|EPI ISL 509364|B.1.1.206|South Africa|2020-07-16	0.0004775678	Africa
Africa|hCoV-19/DRC/80/2020|EPI ISL 417942|B.1.178|Democratic Republic of the Congo|2020-03-18	Africa|hCoV-19/South Africa/KRISP-K001118/2020|EPI ISL 509364|B.1.1.206|South Africa|2020-07-16	0.0002700339	Africa
Africa|hCoV-19/DRC/8018/2020|EPI ISL 514125|B.1.5|Democratic Republic of the Congo|2020-05-15	Africa|hCoV-19/South Africa/KRISP-K001118/2020|EPI ISL 509364|B.1.1.206|South Africa|2020-07-16	0.0004589232	Africa
Africa|hCoV-19/DRC/81/2020|EPI ISL 417944|B.1.9|Democratic Republic of the Congo|2020-03-18	Africa|hCoV-19/South Africa/KRISP-K001118/2020|EPI ISL 509364|B.1.1.206|South Africa|2020-07-16	0.0003724916	Africa
Africa|hCoV-19/DRC/82/2020|EPI ISL 417946|B.1.5|Democratic Republic of the Congo|2020-03-18	Africa|hCoV-19/South Africa/KRISP-K001118/2020|EPI ISL 509364|B.1.1.206|South Africa|2020-07-16	0.0002688481	Africa
Africa|hCoV-19/DRC/94/2020|EPI ISL 417947|B.1|Democratic Republic of the Congo|2020-03-19	Africa|hCoV-19/South Africa/KRISP-K001118/2020|EPI ISL 509364|B.1.1.206|South Africa|2020-07-16	0.0003025953	Africa
Africa|hCoV-19/DRC/998/2020|EPI ISL 429254|B.1|Democratic Republic of the Congo|2020-04-03	Africa|hCoV-19/South Africa/KRISP-K001118/2020|EPI ISL 509364|B.1.1.206|South Africa|2020-07-16	0.0003543910	Africa
Africa|hCoV-19/DRC/KN-0038/2020|EPI ISL 417434|B.1.128|Democratic Republic of the Congo|2020-03-14	Africa|hCoV-19/South Africa/KRISP-K001118/2020|EPI ISL 509364|B.1.1.206|South Africa|2020-07-16	0.0004234334	Africa
Africa|hCoV-19/DRC/KN-0054/2020|EPI ISL 417437|B.1.178|Democratic Republic of the Congo|2020-03-17	Africa|hCoV-19/South Africa/KRISP-K001118/2020|EPI ISL 509364|B.1.1.206|South Africa|2020-07-16	0.0003364805	Africa
Africa|hCoV-19/DRC/KN-0058/2020|EPI ISL 417438|B.1|Democratic Republic of the Congo|2020-03-17	Africa|hCoV-19/South Africa/KRISP-K001118/2020|EPI ISL 509364|B.1.1.206|South Africa|2020-07-16	0.0002713028	Africa
Africa|hCoV-19/DRC/KN-0060/2020|EPI ISL 417440|B.1|Democratic Republic of the Congo|2020-03-17	Africa|hCoV-19/South Africa/KRISP-K001118/2020|EPI ISL 509364|B.1.1.206|South Africa|2020-07-16	0.0003367479	Africa
Africa|hCoV-19/DRC/KN-0070/2020|EPI ISL 417441|B.1.178|Democratic Republic of the Congo|2020-03-17	Africa|hCoV-19/South Africa/KRISP-K001118/2020|EPI ISL 509364|B.1.1.206|South Africa|2020-07-16	0.0002753680	Africa
Africa|hCoV-19/DRC/KN-0072/2020|EPI ISL 417442|B.1.178|Democratic Republic of the Congo|2020-03-18	Africa|hCoV-19/South Africa/KRISP-K001118/2020|EPI ISL 509364|B.1.1.206|South Africa|2020-07-16	0.0003040198	Africa
Africa|hCoV-19/DRC/KN-13/2020|EPI ISL 414647|B.1|Democratic Republic of the Congo|2020-03-09	Africa|hCoV-19/South Africa/KRISP-K001118/2020|EPI ISL 509364|B.1.1.206|South Africa|2020-07-16	0.0002775611	Africa
Africa|hCoV-19/Egypt/Army-MCL001/2020|EPI ISL 510526|B.1|Egypt|2020-06-01	Africa|hCoV-19/South Africa/KRISP-K001118/2020|EPI ISL 509364|B.1.1.206|South Africa|2020-07-16	0.0004369702	Africa
Africa|hCoV-19/Egypt/C-CU001a-S1/2020|EPI ISL 529031|B.1.255|Egypt|2020-05-19	Africa|hCoV-19/South Africa/KRISP-K001118/2020|EPI ISL 509364|B.1.1.206|South Africa|2020-07-16	0.0004706897	Africa
Africa|hCoV-19/Egypt/C-CU002b-S3/2020|EPI ISL 529032|B.1.1.1|Egypt|2020-06-19	Africa|hCoV-19/South Africa/KRISP-K001118/2020|EPI ISL 509364|B.1.1.206|South Africa|2020-07-16	0.0005041932	Africa
Africa|hCoV-19/Egypt/C-VSVRI-SERVAC/2020|EPI ISL 528386|B.1.255|Egypt|2020-08-22	Africa|hCoV-19/South Africa/KRISP-K001118/2020|EPI ISL 509364|B.1.1.206|South Africa|2020-07-16	0.0003025038	Africa
Africa|hCoV-19/Egypt/CUNCI-7I028/2020|EPI ISL 524426|B.1.255|Egypt|2020-07-19	Africa|hCoV-19/South Africa/KRISP-K001118/2020|EPI ISL 509364|B.1.1.206|South Africa|2020-07-16	0.0003025038	Africa
Africa|hCoV-19/Egypt/CUNCI-HGC002/2020|EPI ISL 468045|B.1|Egypt|2020-05-02	Africa|hCoV-19/South Africa/KRISP-K001118/2020|EPI ISL 509364|B.1.1.206|South Africa|2020-07-16	0.0003027754	Africa
Africa|hCoV-19/Egypt/CUNCI-HGC004/2020|EPI ISL 468048|B.1|Egypt|2020-05-02	Africa|hCoV-19/South Africa/KRISP-K001118/2020|EPI ISL 509364|B.1.1.206|South Africa|2020-07-16	0.0003026940	Africa
Africa|hCoV-19/Egypt/CUNCI-HGC005/2020|EPI ISL 468052|B.1|Egypt|2020-05-02	Africa|hCoV-19/South Africa/KRISP-K001118/2020|EPI ISL 509364|B.1.1.206|South Africa|2020-07-16	0.0003699941	Africa
Africa|hCoV-19/Egypt/CUNCI-HGC006/2020|EPI ISL 468050|B.1|Egypt|2020-05-02	Africa|hCoV-19/South Africa/KRISP-K001118/2020|EPI ISL 509364|B.1.1.206|South Africa|2020-07-16	0.0003699245	Africa
Africa|hCoV-19/Egypt/CUNCI-HGC007-2/2020|EPI ISL 468054|B.1|Egypt|2020-05-02	Africa|hCoV-19/South Africa/KRISP-K001118/2020|EPI ISL 509364|B.1.1.206|South Africa|2020-07-16	0.0004034903	Africa
Africa|hCoV-19/Egypt/CUNCI-HGC007/2020|EPI ISL 468046|B.1|Egypt|2020-05-02	Africa|hCoV-19/South Africa/KRISP-K001118/2020|EPI ISL 509364|B.1.1.206|South Africa|2020-07-16	0.0003699867	Africa
Africa|hCoV-19/Egypt/CUNCI-HGC008/2020|EPI ISL 468044|B.1|Egypt|2020-05-02	Africa|hCoV-19/South Africa/KRISP-K001118/2020|EPI ISL 509364|B.1.1.206|South Africa|2020-07-16	0.0003699992	Africa
Africa|hCoV-19/Egypt/CUNCI-HGC009/2020|EPI ISL 468053|B.1|Egypt|2020-05-02	Africa|hCoV-19/South Africa/KRISP-K001118/2020|EPI ISL 509364|B.1.1.206|South Africa|2020-07-16	0.0003028162	Africa
Africa|hCoV-19/Egypt/CUNCI-HGC010/2020|EPI ISL 468055|B.1.247|Egypt|2020-05-02	Africa|hCoV-19/South Africa/KRISP-K001118/2020|EPI ISL 509364|B.1.1.206|South Africa|2020-07-16	0.0005382148	Africa
Africa|hCoV-19/Egypt/CUNCI-HGC011/2020|EPI ISL 468059|B.1|Egypt|2020-05-02	Africa|hCoV-19/South Africa/KRISP-K001118/2020|EPI ISL 509364|B.1.1.206|South Africa|2020-07-16	0.0003700203	Africa
Africa|hCoV-19/Egypt/CUNCI-HGC012/2020|EPI ISL 468051|B.1.255|Egypt|2020-05-02	Africa|hCoV-19/South Africa/KRISP-K001118/2020|EPI ISL 509364|B.1.1.206|South Africa|2020-07-16	0.0005045851	Africa
Africa|hCoV-19/Egypt/CUNCI-HGC013/2020|EPI ISL 468047|B.1.201|Egypt|2020-05-02	Africa|hCoV-19/South Africa/KRISP-K001118/2020|EPI ISL 509364|B.1.1.206|South Africa|2020-07-16	0.0004372938	Africa
Africa|hCoV-19/Egypt/CUNCI-HGC014/2020|EPI ISL 468060|B.1.5|Egypt|2020-05-02	Africa|hCoV-19/South Africa/KRISP-K001118/2020|EPI ISL 509364|B.1.1.206|South Africa|2020-07-16	0.0002354587	Africa
Africa|hCoV-19/Egypt/CUNCI-HGC015/2020|EPI ISL 468056|B.1|Egypt|2020-05-02	Africa|hCoV-19/South Africa/KRISP-K001118/2020|EPI ISL 509364|B.1.1.206|South Africa|2020-07-16	0.0002354508	Africa
Africa|hCoV-19/Egypt/CUNCI-HGC016/2020|EPI ISL 468058|B.1|Egypt|2020-05-02	Africa|hCoV-19/South Africa/KRISP-K001118/2020|EPI ISL 509364|B.1.1.206|South Africa|2020-07-16	0.0003707222	Africa
Africa|hCoV-19/Egypt/CUNCI-HGC021/2020|EPI ISL 468061|B.1|Egypt|2020-05-02	Africa|hCoV-19/South Africa/KRISP-K001118/2020|EPI ISL 509364|B.1.1.206|South Africa|2020-07-16	0.0003705387	Africa
Africa|hCoV-19/Egypt/CUNCI-HGC023/2020|EPI ISL 468057|B.1.5|Egypt|2020-05-02	Africa|hCoV-19/South Africa/KRISP-K001118/2020|EPI ISL 509364|B.1.1.206|South Africa|2020-07-16	0.0002691256	Africa
Africa|hCoV-19/Egypt/CUNCI-HGC028/2020|EPI ISL 468062|B.1|Egypt|2020-05-02	Africa|hCoV-19/South Africa/KRISP-K001118/2020|EPI ISL 509364|B.1.1.206|South Africa|2020-07-16	0.0004380598	Africa
Africa|hCoV-19/Egypt/CUNCI-HGC3I011/2020|EPI ISL 479697|B.1|Egypt|2020-06-02	Africa|hCoV-19/South Africa/KRISP-K001118/2020|EPI ISL 509364|B.1.1.206|South Africa|2020-07-16	0.0003697467	Africa
Africa|hCoV-19/Egypt/CUNCI-HGC3I012/2020|EPI ISL 479693|B.1.255|Egypt|2020-06-02	Africa|hCoV-19/South Africa/KRISP-K001118/2020|EPI ISL 509364|B.1.1.206|South Africa|2020-07-16	0.0005042120	Africa
Africa|hCoV-19/Egypt/CUNCI-HGC3I013/2020|EPI ISL 479694|B.1.201|Egypt|2020-06-02	Africa|hCoV-19/South Africa/KRISP-K001118/2020|EPI ISL 509364|B.1.1.206|South Africa|2020-07-16	0.0004369705	Africa
Africa|hCoV-19/Egypt/CUNCI-HGC3I014/2020|EPI ISL 479696|B.1.5|Egypt|2020-06-02	Africa|hCoV-19/South Africa/KRISP-K001118/2020|EPI ISL 509364|B.1.1.206|South Africa|2020-07-16	0.0002352768	Africa
Africa|hCoV-19/Egypt/CUNCI-HGC3I02/2020|EPI ISL 479686|B.1|Egypt|2020-06-02	Africa|hCoV-19/South Africa/KRISP-K001118/2020|EPI ISL 509364|B.1.1.206|South Africa|2020-07-16	0.0003361447	Africa
Africa|hCoV-19/Egypt/CUNCI-HGC3I023/2020|EPI ISL 479695|B.1.5|Egypt|2020-06-02	Africa|hCoV-19/South Africa/KRISP-K001118/2020|EPI ISL 509364|B.1.1.206|South Africa|2020-07-16	0.0002689266	Africa
Africa|hCoV-19/Egypt/CUNCI-HGC3I025/2020|EPI ISL 479691|B.1|Egypt|2020-06-02	Africa|hCoV-19/South Africa/KRISP-K001118/2020|EPI ISL 509364|B.1.1.206|South Africa|2020-07-16	0.0004034075	Africa
Africa|hCoV-19/Egypt/CUNCI-HGC3I03/2020|EPI ISL 479687|B.1|Egypt|2020-06-02	Africa|hCoV-19/South Africa/KRISP-K001118/2020|EPI ISL 509364|B.1.1.206|South Africa|2020-07-16	0.0003697132	Africa
Africa|hCoV-19/Egypt/CUNCI-HGC3I05/2020|EPI ISL 479690|B.1|Egypt|2020-06-02	Africa|hCoV-19/South Africa/KRISP-K001118/2020|EPI ISL 509364|B.1.1.206|South Africa|2020-07-16	0.0003697206	Africa
Africa|hCoV-19/Egypt/CUNCI-HGC3I06/2020|EPI ISL 479688|B.1|Egypt|2020-06-02	Africa|hCoV-19/South Africa/KRISP-K001118/2020|EPI ISL 509364|B.1.1.206|South Africa|2020-07-16	0.0003697256	Africa
Africa|hCoV-19/Egypt/CUNCI-HGC3I08/2020|EPI ISL 479698|B.1|Egypt|2020-06-02	Africa|hCoV-19/South Africa/KRISP-K001118/2020|EPI ISL 509364|B.1.1.206|South Africa|2020-07-16	0.0003697256	Africa
Africa|hCoV-19/Egypt/CUNCI-HGC3I09/2020|EPI ISL 479692|B.1|Egypt|2020-06-02	Africa|hCoV-19/South Africa/KRISP-K001118/2020|EPI ISL 509364|B.1.1.206|South Africa|2020-07-16	0.0003025922	Africa
Africa|hCoV-19/Egypt/CUNCI-HGC4I003/2020|EPI ISL 479699|B.1.1.247|Egypt|2020-06-02	Africa|hCoV-19/South Africa/KRISP-K001118/2020|EPI ISL 509364|B.1.1.206|South Africa|2020-07-16	0.0003697367	Africa
Africa|hCoV-19/Egypt/CUNCI-HGC4I004/2020|EPI ISL 479700|B.1.1.296|Egypt|2020-06-02	Africa|hCoV-19/South Africa/KRISP-K001118/2020|EPI ISL 509364|B.1.1.206|South Africa|2020-07-16	0.0002688561	Africa
Africa|hCoV-19/Egypt/CUNCI-HGC4I015/2020|EPI ISL 479728|B.1.1.123|Egypt|2020-06-02	Africa|hCoV-19/South Africa/KRISP-K001118/2020|EPI ISL 509364|B.1.1.206|South Africa|2020-07-16	0.0003025260	Africa
Africa|hCoV-19/Egypt/CUNCI-HGC4I022/2020|EPI ISL 479705|B.1.1|Egypt|2020-06-02	Africa|hCoV-19/South Africa/KRISP-K001118/2020|EPI ISL 509364|B.1.1.206|South Africa|2020-07-16	0.0004033573	Africa
Africa|hCoV-19/Egypt/CUNCI-HGC4I023/2020|EPI ISL 479729|B.1.1.247|Egypt|2020-06-02	Africa|hCoV-19/South Africa/KRISP-K001118/2020|EPI ISL 509364|B.1.1.206|South Africa|2020-07-16	0.0002353075	Africa
Africa|hCoV-19/Egypt/CUNCI-HGC4I025/2020|EPI ISL 479706|B.1.255|Egypt|2020-06-02	Africa|hCoV-19/South Africa/KRISP-K001118/2020|EPI ISL 509364|B.1.1.206|South Africa|2020-07-16	0.0004369748	Africa
Africa|hCoV-19/Egypt/CUNCI-HGC4I026/2020|EPI ISL 479702|B.1|Egypt|2020-06-02	Africa|hCoV-19/South Africa/KRISP-K001118/2020|EPI ISL 509364|B.1.1.206|South Africa|2020-07-16	0.0005046920	Africa
Africa|hCoV-19/Egypt/CUNCI-HGC4I029/2020|EPI ISL 479701|B.1.1.1|Egypt|2020-06-02	Africa|hCoV-19/South Africa/KRISP-K001118/2020|EPI ISL 509364|B.1.1.206|South Africa|2020-07-16	0.0004369749	Africa
Africa|hCoV-19/Egypt/CUNCI-HGC4I030/2020|EPI ISL 479703|B.1|Egypt|2020-06-02	Africa|hCoV-19/South Africa/KRISP-K001118/2020|EPI ISL 509364|B.1.1.206|South Africa|2020-07-16	0.0004369617	Africa
Africa|hCoV-19/Egypt/CUNCI-HGC4I031/2020|EPI ISL 479707|B.1.1.1|Egypt|2020-06-02	Africa|hCoV-19/South Africa/KRISP-K001118/2020|EPI ISL 509364|B.1.1.206|South Africa|2020-07-16	0.0005042102	Africa
Africa|hCoV-19/Egypt/CUNCI-HGC4I032/2020|EPI ISL 479709|B.1.1|Egypt|2020-06-02	Africa|hCoV-19/South Africa/KRISP-K001118/2020|EPI ISL 509364|B.1.1.206|South Africa|2020-07-16	0.0002690911	Africa
Africa|hCoV-19/Egypt/CUNCI-HGC4I033/2020|EPI ISL 479704|B.1|Egypt|2020-06-02	Africa|hCoV-19/South Africa/KRISP-K001118/2020|EPI ISL 509364|B.1.1.206|South Africa|2020-07-16	0.0003361673	Africa
Africa|hCoV-19/Egypt/CUNCI-HGC4I034/2020|EPI ISL 479708|B.1.255|Egypt|2020-06-02	Africa|hCoV-19/South Africa/KRISP-K001118/2020|EPI ISL 509364|B.1.1.206|South Africa|2020-07-16	0.0003024733	Africa
Africa|hCoV-19/Egypt/CUNCI-HGC5I001/2020|EPI ISL 479710|B.1.1|Egypt|2020-06-02	Africa|hCoV-19/South Africa/KRISP-K001118/2020|EPI ISL 509364|B.1.1.206|South Africa|2020-07-16	0.0001344642	Africa
Africa|hCoV-19/Egypt/CUNCI-HGC5I003/2020|EPI ISL 479711|B.1|Egypt|2020-06-02	Africa|hCoV-19/South Africa/KRISP-K001118/2020|EPI ISL 509364|B.1.1.206|South Africa|2020-07-16	0.0003025068	Africa
Africa|hCoV-19/Egypt/CUNCI-HGC5I010/2020|EPI ISL 479730|B.1.1|Egypt|2020-06-02	Africa|hCoV-19/South Africa/KRISP-K001118/2020|EPI ISL 509364|B.1.1.206|South Africa|2020-07-16	0.0002017044	Africa
Africa|hCoV-19/Egypt/CUNCI-HGC5I011/2020|EPI ISL 479712|B.1.1|Egypt|2020-06-02	Africa|hCoV-19/South Africa/KRISP-K001118/2020|EPI ISL 509364|B.1.1.206|South Africa|2020-07-16	0.0001344461	Africa
Africa|hCoV-19/Egypt/CUNCI-HGC5I012/2020|EPI ISL 479713|B.1.1|Egypt|2020-06-02	Africa|hCoV-19/South Africa/KRISP-K001118/2020|EPI ISL 509364|B.1.1.206|South Africa|2020-07-16	0.0001680159	Africa
Africa|hCoV-19/Egypt/CUNCI-HGC5I014/2020|EPI ISL 479714|B.1.255|Egypt|2020-06-02	Africa|hCoV-19/South Africa/KRISP-K001118/2020|EPI ISL 509364|B.1.1.206|South Africa|2020-07-16	0.0004369895	Africa
Africa|hCoV-19/Egypt/CUNCI-HGC5I015/2020|EPI ISL 475722|B.1.255|Egypt|2020-05-02	Africa|hCoV-19/South Africa/KRISP-K001118/2020|EPI ISL 509364|B.1.1.206|South Africa|2020-07-16	0.0005044764	Africa
Africa|hCoV-19/Egypt/CUNCI-HGC5I016/2020|EPI ISL 479731|B.1|Egypt|2020-06-02	Africa|hCoV-19/South Africa/KRISP-K001118/2020|EPI ISL 509364|B.1.1.206|South Africa|2020-07-16	0.0003361413	Africa
Africa|hCoV-19/Egypt/CUNCI-HGC5I022/2020|EPI ISL 479715|B.1.1|Egypt|2020-06-02	Africa|hCoV-19/South Africa/KRISP-K001118/2020|EPI ISL 509364|B.1.1.206|South Africa|2020-07-16	0.0002016299	Africa
Africa|hCoV-19/Egypt/CUNCI-HGC5I025/2020|EPI ISL 479716|A|Egypt|2020-06-02	Africa|hCoV-19/South Africa/KRISP-K001118/2020|EPI ISL 509364|B.1.1.206|South Africa|2020-07-16	0.0002694273	Africa
Africa|hCoV-19/Egypt/CUNCI-HGC5I026/2020|EPI ISL 479735|B.1.5|Egypt|2020-06-02	Africa|hCoV-19/South Africa/KRISP-K001118/2020|EPI ISL 509364|B.1.1.206|South Africa|2020-07-16	0.0004371849	Africa
Africa|hCoV-19/Egypt/CUNCI-HGC5I029/2020|EPI ISL 479734|B.1|Egypt|2020-06-02	Africa|hCoV-19/South Africa/KRISP-K001118/2020|EPI ISL 509364|B.1.1.206|South Africa|2020-07-16	0.0003361899	Africa
Africa|hCoV-19/Egypt/CUNCI-HGC5I030/2020|EPI ISL 479721|B.1.5|Egypt|2020-06-02	Africa|hCoV-19/South Africa/KRISP-K001118/2020|EPI ISL 509364|B.1.1.206|South Africa|2020-07-16	0.0002353084	Africa
Africa|hCoV-19/Egypt/CUNCI-HGC5I033/2020|EPI ISL 479717|B.1.5|Egypt|2020-06-02	Africa|hCoV-19/South Africa/KRISP-K001118/2020|EPI ISL 509364|B.1.1.206|South Africa|2020-07-16	0.0002017112	Africa
Africa|hCoV-19/Egypt/CUNCI-HGC5I034/2020|EPI ISL 479720|B.1.5|Egypt|2020-06-02	Africa|hCoV-19/South Africa/KRISP-K001118/2020|EPI ISL 509364|B.1.1.206|South Africa|2020-07-16	0.0002688714	Africa
Africa|hCoV-19/Egypt/CUNCI-HGC6I002/2020|EPI ISL 479719|B.1.1.1|Egypt|2020-06-02	Africa|hCoV-19/South Africa/KRISP-K001118/2020|EPI ISL 509364|B.1.1.206|South Africa|2020-07-16	0.0004033262	Africa
Africa|hCoV-19/Egypt/CUNCI-HGC6I003/2020|EPI ISL 479718|B.1.5|Egypt|2020-06-02	Africa|hCoV-19/South Africa/KRISP-K001118/2020|EPI ISL 509364|B.1.1.206|South Africa|2020-07-16	0.0003361367	Africa
Africa|hCoV-19/Egypt/CUNCI-HGC6I007/2020|EPI ISL 479722|B.1|Egypt|2020-06-02	Africa|hCoV-19/South Africa/KRISP-K001118/2020|EPI ISL 509364|B.1.1.206|South Africa|2020-07-16	0.0002689537	Africa
Africa|hCoV-19/Egypt/CUNCI-HGC6I010/2020|EPI ISL 478672|B.1|Egypt|2020-06-02	Africa|hCoV-19/South Africa/KRISP-K001118/2020|EPI ISL 509364|B.1.1.206|South Africa|2020-07-16	0.0004369411	Africa
Africa|hCoV-19/Egypt/CUNCI-HGC6I011/2020|EPI ISL 479727|A|Egypt|2020-06-02	Africa|hCoV-19/South Africa/KRISP-K001118/2020|EPI ISL 509364|B.1.1.206|South Africa|2020-07-16	0.0007733878	Africa
Africa|hCoV-19/Egypt/CUNCI-HGC6I015/2020|EPI ISL 479725|B.1.1|Egypt|2020-06-02	Africa|hCoV-19/South Africa/KRISP-K001118/2020|EPI ISL 509364|B.1.1.206|South Africa|2020-07-16	0.0003024500	Africa
Africa|hCoV-19/Egypt/CUNCI-HGC6I016/2020|EPI ISL 475723|B.1.247|Egypt|2020-06-02	Africa|hCoV-19/South Africa/KRISP-K001118/2020|EPI ISL 509364|B.1.1.206|South Africa|2020-07-16	0.0005383074	Africa
Africa|hCoV-19/Egypt/CUNCI-HGC6I024/2020|EPI ISL 479732|B.1.1.247|Egypt|2020-06-02	Africa|hCoV-19/South Africa/KRISP-K001118/2020|EPI ISL 509364|B.1.1.206|South Africa|2020-07-16	0.0002691609	Africa
Africa|hCoV-19/Egypt/CUNCI-HGC6I026/2020|EPI ISL 479724|B.1.1.1|Egypt|2020-06-02	Africa|hCoV-19/South Africa/KRISP-K001118/2020|EPI ISL 509364|B.1.1.206|South Africa|2020-07-16	0.0004369455	Africa
Africa|hCoV-19/Egypt/CUNCI-HGC6I029/2020|EPI ISL 477161|B.1.255|Egypt|2020-06-02	Africa|hCoV-19/South Africa/KRISP-K001118/2020|EPI ISL 509364|B.1.1.206|South Africa|2020-07-16	0.0004369602	Africa
Africa|hCoV-19/Egypt/CUNCI-HGC6I031/2020|EPI ISL 475724|B.1.1.1|Egypt|2020-06-02	Africa|hCoV-19/South Africa/KRISP-K001118/2020|EPI ISL 509364|B.1.1.206|South Africa|2020-07-16	0.0004035743	Africa
Africa|hCoV-19/Egypt/CUNCI-HGC6I032/2020|EPI ISL 479733|B.1.1.1|Egypt|2020-06-02	Africa|hCoV-19/South Africa/KRISP-K001118/2020|EPI ISL 509364|B.1.1.206|South Africa|2020-07-16	0.0004033804	Africa
Africa|hCoV-19/Egypt/CUNCI-HGC6I033/2020|EPI ISL 479723|B.1.1.1|Egypt|2020-06-02	Africa|hCoV-19/South Africa/KRISP-K001118/2020|EPI ISL 509364|B.1.1.206|South Africa|2020-07-16	0.0004033628	Africa
Africa|hCoV-19/Egypt/CUNCI-HGC7I01/2020|EPI ISL 529141|B.1|Egypt|2020-07-19	Africa|hCoV-19/South Africa/KRISP-K001118/2020|EPI ISL 509364|B.1.1.206|South Africa|2020-07-16	0.0004706499	Africa
Africa|hCoV-19/Egypt/CUNCI-HGC7I02/2020|EPI ISL 529142|A|Egypt|2020-07-19	Africa|hCoV-19/South Africa/KRISP-K001118/2020|EPI ISL 509364|B.1.1.206|South Africa|2020-07-16	0.0007397970	Africa
Africa|hCoV-19/Egypt/CUNCI-HGC7I07/2020|EPI ISL 529145|B.1|Egypt|2020-07-19	Africa|hCoV-19/South Africa/KRISP-K001118/2020|EPI ISL 509364|B.1.1.206|South Africa|2020-07-16	0.0004370336	Africa
Africa|hCoV-19/Egypt/EGY-020/2020|EPI ISL 526975|B.1|Egypt|2020-08-14	Africa|hCoV-19/South Africa/KRISP-K001118/2020|EPI ISL 509364|B.1.1.206|South Africa|2020-07-16	0.0004369705	Africa
Africa|hCoV-19/Egypt/EGY-041/2020|EPI ISL 526997|B.1|Egypt|2020-08-22	Africa|hCoV-19/South Africa/KRISP-K001118/2020|EPI ISL 509364|B.1.1.206|South Africa|2020-07-16	0.0004369705	Africa
Africa|hCoV-19/Egypt/EGY-S031/2020|EPI ISL 526986|B.1|Egypt|2020-08-17	Africa|hCoV-19/South Africa/KRISP-K001118/2020|EPI ISL 509364|B.1.1.206|South Africa|2020-07-16	0.0004369705	Africa
Africa|hCoV-19/Egypt/HCoV2-Egy-002/2020|EPI ISL 510532|B.1|Egypt|2020-06-02	Africa|hCoV-19/South Africa/KRISP-K001118/2020|EPI ISL 509364|B.1.1.206|South Africa|2020-07-16	0.0004369705	Africa
Africa|hCoV-19/Egypt/MASRI-005/2020|EPI ISL 482759|B.1|Egypt|2020-04-30	Africa|hCoV-19/South Africa/KRISP-K001118/2020|EPI ISL 509364|B.1.1.206|South Africa|2020-07-16	0.0003024672	Africa
Africa|hCoV-19/Egypt/MASRI-007/2020|EPI ISL 482760|B.1|Egypt|2020-04-28	Africa|hCoV-19/South Africa/KRISP-K001118/2020|EPI ISL 509364|B.1.1.206|South Africa|2020-07-16	0.0003699406	Africa
Africa|hCoV-19/Egypt/MASRI-008/2020|EPI ISL 482761|B.1|Egypt|2020-04-30	Africa|hCoV-19/South Africa/KRISP-K001118/2020|EPI ISL 509364|B.1.1.206|South Africa|2020-07-16	0.0003042799	Africa
Africa|hCoV-19/Egypt/MASRI-009/2020|EPI ISL 483035|A|Egypt|2020-04-30	Africa|hCoV-19/South Africa/KRISP-K001118/2020|EPI ISL 509364|B.1.1.206|South Africa|2020-07-16	0.0006051278	Africa
Africa|hCoV-19/Egypt/MASRI-011/2020|EPI ISL 482762|B.1|Egypt|2020-05-05	Africa|hCoV-19/South Africa/KRISP-K001118/2020|EPI ISL 509364|B.1.1.206|South Africa|2020-07-16	0.0003697790	Africa
Africa|hCoV-19/Egypt/MASRI-012/2020|EPI ISL 482763|B.1|Egypt|2020-05-05	Africa|hCoV-19/South Africa/KRISP-K001118/2020|EPI ISL 509364|B.1.1.206|South Africa|2020-07-16	0.0002688543	Africa
Africa|hCoV-19/Egypt/MASRI-014/2020|EPI ISL 482765|B.1|Egypt|2020-04-30	Africa|hCoV-19/South Africa/KRISP-K001118/2020|EPI ISL 509364|B.1.1.206|South Africa|2020-07-16	0.0005043068	Africa
Africa|hCoV-19/Egypt/MASRI-015/2020|EPI ISL 482766|B.1.36|Egypt|2020-05-11	Africa|hCoV-19/South Africa/KRISP-K001118/2020|EPI ISL 509364|B.1.1.206|South Africa|2020-07-16	0.0005714940	Africa
Africa|hCoV-19/Egypt/MASRI-016/2020|EPI ISL 482767|B.1|Egypt|2020-05-11	Africa|hCoV-19/South Africa/KRISP-K001118/2020|EPI ISL 509364|B.1.1.206|South Africa|2020-07-16	0.0005046461	Africa
Africa|hCoV-19/Egypt/MASRI-018/2020|EPI ISL 483036|A|Egypt|2020-05-10	Africa|hCoV-19/South Africa/KRISP-K001118/2020|EPI ISL 509364|B.1.1.206|South Africa|2020-07-16	0.0007449306	Africa
Africa|hCoV-19/Egypt/MASRI-020/2020|EPI ISL 483037|B.1|Egypt|2020-05-13	Africa|hCoV-19/South Africa/KRISP-K001118/2020|EPI ISL 509364|B.1.1.206|South Africa|2020-07-16	0.0005773813	Africa
Africa|hCoV-19/Egypt/MASRI-022/2020|EPI ISL 482768|B.1.255|Egypt|2020-05-13	Africa|hCoV-19/South Africa/KRISP-K001118/2020|EPI ISL 509364|B.1.1.206|South Africa|2020-07-16	0.0005050228	Africa
Africa|hCoV-19/Egypt/MASRI-023/2020|EPI ISL 482769|B.1|Egypt|2020-05-11	Africa|hCoV-19/South Africa/KRISP-K001118/2020|EPI ISL 509364|B.1.1.206|South Africa|2020-07-16	0.0003028120	Africa
Africa|hCoV-19/Egypt/MASRI-024/2020|EPI ISL 482770|B.1|Egypt|2020-05-11	Africa|hCoV-19/South Africa/KRISP-K001118/2020|EPI ISL 509364|B.1.1.206|South Africa|2020-07-16	0.0003697169	Africa
Africa|hCoV-19/Egypt/MASRI-025/2020|EPI ISL 482771|B.1|Egypt|2020-05-10	Africa|hCoV-19/South Africa/KRISP-K001118/2020|EPI ISL 509364|B.1.1.206|South Africa|2020-07-16	0.0005044475	Africa
Africa|hCoV-19/Egypt/MASRI-026/2020|EPI ISL 482772|B.1|Egypt|2020-05-10	Africa|hCoV-19/South Africa/KRISP-K001118/2020|EPI ISL 509364|B.1.1.206|South Africa|2020-07-16	0.0004370379	Africa
Africa|hCoV-19/Egypt/MASRI-027/2020|EPI ISL 482773|B.1.1.123|Egypt|2020-05-08	Africa|hCoV-19/South Africa/KRISP-K001118/2020|EPI ISL 509364|B.1.1.206|South Africa|2020-07-16	0.0002357251	Africa
Africa|hCoV-19/Egypt/MASRI-028/2020|EPI ISL 483038|B.1|Egypt|2020-05-13	Africa|hCoV-19/South Africa/KRISP-K001118/2020|EPI ISL 509364|B.1.1.206|South Africa|2020-07-16	0.0004369662	Africa
Africa|hCoV-19/Egypt/MASRI-029/2020|EPI ISL 482774|B.1|Egypt|2020-05-13	Africa|hCoV-19/South Africa/KRISP-K001118/2020|EPI ISL 509364|B.1.1.206|South Africa|2020-07-16	0.0003697293	Africa
Africa|hCoV-19/Egypt/MASRI-10/2020|EPI ISL 475752|B.1.255|Egypt|2020-05	Africa|hCoV-19/South Africa/KRISP-K001118/2020|EPI ISL 509364|B.1.1.206|South Africa|2020-07-16	0.0004707291	Africa
Africa|hCoV-19/Egypt/MASRI-11/2020|EPI ISL 475753|B.1.36|Egypt|2020-05	Africa|hCoV-19/South Africa/KRISP-K001118/2020|EPI ISL 509364|B.1.1.206|South Africa|2020-07-16	0.0006051174	Africa
Africa|hCoV-19/Egypt/MASRI-14/2020|EPI ISL 475749|B.1|Egypt|2020-05	Africa|hCoV-19/South Africa/KRISP-K001118/2020|EPI ISL 509364|B.1.1.206|South Africa|2020-07-16	0.0003361108	Africa
Africa|hCoV-19/Egypt/MASRI-15/2020|EPI ISL 475750|B.1.1|Egypt|2020-05	Africa|hCoV-19/South Africa/KRISP-K001118/2020|EPI ISL 509364|B.1.1.206|South Africa|2020-07-16	0.0004735870	Africa
Africa|hCoV-19/Egypt/MASRI-2/2020|EPI ISL 475745|B.1|Egypt|2020-05	Africa|hCoV-19/South Africa/KRISP-K001118/2020|EPI ISL 509364|B.1.1.206|South Africa|2020-07-16	0.0003697044	Africa
Africa|hCoV-19/Egypt/MASRI-3/2020|EPI ISL 475746|A|Egypt|2020-05	Africa|hCoV-19/South Africa/KRISP-K001118/2020|EPI ISL 509364|B.1.1.206|South Africa|2020-07-16	0.0006387996	Africa
Africa|hCoV-19/Egypt/MASRI-6/2020|EPI ISL 475747|B.1.255|Egypt|2020-05	Africa|hCoV-19/South Africa/KRISP-K001118/2020|EPI ISL 509364|B.1.1.206|South Africa|2020-07-16	0.0003697045	Africa
Africa|hCoV-19/Egypt/MASRI-9/2020|EPI ISL 475751|B.1.1.1|Egypt|2020-05	Africa|hCoV-19/South Africa/KRISP-K001118/2020|EPI ISL 509364|B.1.1.206|South Africa|2020-07-16	0.0005379744	Africa
Africa|hCoV-19/Egypt/NRC-01/2020|EPI ISL 430820|B.1|Egypt|2020-03-18	Africa|hCoV-19/South Africa/KRISP-K001118/2020|EPI ISL 509364|B.1.1.206|South Africa|2020-07-16	0.0003374535	Africa
Africa|hCoV-19/Egypt/NRC-03/2020|EPI ISL 430819|B.1.246|Egypt|2020-03-18	Africa|hCoV-19/South Africa/KRISP-K001118/2020|EPI ISL 509364|B.1.1.206|South Africa|2020-07-16	0.0003709547	Africa
Africa|hCoV-19/Gabon/ITM-K011/2020|EPI ISL 539573|A|Gabon|2020-03-22	Africa|hCoV-19/South Africa/KRISP-K001118/2020|EPI ISL 509364|B.1.1.206|South Africa|2020-07-16	0.0005714846	Africa
Africa|hCoV-19/Gabon/ITM-K023/2020|EPI ISL 539574|B.1.178|Gabon|2020-03-27	Africa|hCoV-19/South Africa/KRISP-K001118/2020|EPI ISL 509364|B.1.1.206|South Africa|2020-07-16	0.0003360815	Africa
Africa|hCoV-19/Gabon/ITM-K027/2020|EPI ISL 539575|A|Gabon|2020-03-27	Africa|hCoV-19/South Africa/KRISP-K001118/2020|EPI ISL 509364|B.1.1.206|South Africa|2020-07-16	0.0005714712	Africa
Africa|hCoV-19/Gabon/ITM-K028/2020|EPI ISL 539576|B.1.292|Gabon|2020-03-27	Africa|hCoV-19/South Africa/KRISP-K001118/2020|EPI ISL 509364|B.1.1.206|South Africa|2020-07-16	0.0003360882	Africa
Africa|hCoV-19/Gambia/0214/2020|EPI ISL 471158|B.1|Gambia|2020-03-29	Africa|hCoV-19/South Africa/KRISP-K001118/2020|EPI ISL 509364|B.1.1.206|South Africa|2020-07-16	0.0003029740	Africa
Africa|hCoV-19/Gambia/0268/2020|EPI ISL 471159|B.1.1|Gambia|2020-03-21	Africa|hCoV-19/South Africa/KRISP-K001118/2020|EPI ISL 509364|B.1.1.206|South Africa|2020-07-16	0.0001696361	Africa
Africa|hCoV-19/Gambia/0278/2020|EPI ISL 471160|B.1.1|Gambia|2020-03-20	Africa|hCoV-19/South Africa/KRISP-K001118/2020|EPI ISL 509364|B.1.1.206|South Africa|2020-07-16	0.0001698839	Africa
Africa|hCoV-19/Gambia/0528/2020|EPI ISL 471161|B.1.1.293|Gambia|2020-04-30	Africa|hCoV-19/South Africa/KRISP-K001118/2020|EPI ISL 509364|B.1.1.206|South Africa|2020-07-16	0.0002067729	Africa
Africa|hCoV-19/Gambia/0531/2020|EPI ISL 471162|B.1.1.293|Gambia|2020-04-30	Africa|hCoV-19/South Africa/KRISP-K001118/2020|EPI ISL 509364|B.1.1.206|South Africa|2020-07-16	0.0002067872	Africa
Africa|hCoV-19/Gambia/0536/2020|EPI ISL 471163|B.1.1.293|Gambia|2020-04-30	Africa|hCoV-19/South Africa/KRISP-K001118/2020|EPI ISL 509364|B.1.1.206|South Africa|2020-07-16	0.0002016183	Africa
Africa|hCoV-19/Gambia/0547/2020|EPI ISL 471164|B.1.1.293|Gambia|2020-04-30	Africa|hCoV-19/South Africa/KRISP-K001118/2020|EPI ISL 509364|B.1.1.206|South Africa|2020-07-16	0.0002019372	Africa
Africa|hCoV-19/Gambia/0548/2020|EPI ISL 471165|B.1.5|Gambia|2020-04-30	Africa|hCoV-19/South Africa/KRISP-K001118/2020|EPI ISL 509364|B.1.1.206|South Africa|2020-07-16	0.0001738949	Africa
Africa|hCoV-19/Gambia/1090/2020|EPI ISL 471166|B.1.1|Gambia|2020-05-04	Africa|hCoV-19/South Africa/KRISP-K001118/2020|EPI ISL 509364|B.1.1.206|South Africa|2020-07-16	0.0002371382	Africa
Africa|hCoV-19/Gambia/1094/2020|EPI ISL 471167|B.1.1.293|Gambia|2020-05-04	Africa|hCoV-19/South Africa/KRISP-K001118/2020|EPI ISL 509364|B.1.1.206|South Africa|2020-07-16	0.0002016183	Africa
Africa|hCoV-19/Gambia/1251/2020|EPI ISL 471168|B.1.1.293|Gambia|2020-05-07	Africa|hCoV-19/South Africa/KRISP-K001118/2020|EPI ISL 509364|B.1.1.206|South Africa|2020-07-16	0.0002067729	Africa
Africa|hCoV-19/Gambia/1264/2020|EPI ISL 471169|B.1.1|Gambia|2020-05-07	Africa|hCoV-19/South Africa/KRISP-K001118/2020|EPI ISL 509364|B.1.1.206|South Africa|2020-07-16	0.0001694063	Africa
Africa|hCoV-19/Gambia/1271/2020|EPI ISL 471170|B.1.1|Gambia|2020-05-07	Africa|hCoV-19/South Africa/KRISP-K001118/2020|EPI ISL 509364|B.1.1.206|South Africa|2020-07-16	0.0001696246	Africa
Africa|hCoV-19/Gambia/1277/2020|EPI ISL 471171|B.1.1.293|Gambia|2020-05-07	Africa|hCoV-19/South Africa/KRISP-K001118/2020|EPI ISL 509364|B.1.1.206|South Africa|2020-07-16	0.0002016183	Africa
Africa|hCoV-19/Gambia/3668/2020|EPI ISL 560992|B.1.5.12|Gambia|2020-07-30	Africa|hCoV-19/South Africa/KRISP-K001118/2020|EPI ISL 509364|B.1.1.206|South Africa|2020-07-16	0.0005079524	Africa
Africa|hCoV-19/Gambia/3670/2020|EPI ISL 560993|B.1.5.12|Gambia|2020-07-30	Africa|hCoV-19/South Africa/KRISP-K001118/2020|EPI ISL 509364|B.1.1.206|South Africa|2020-07-16	0.0005121137	Africa
Africa|hCoV-19/Gambia/3671/2020|EPI ISL 560994|B.1.1.293|Gambia|2020-07-30	Africa|hCoV-19/South Africa/KRISP-K001118/2020|EPI ISL 509364|B.1.1.206|South Africa|2020-07-16	0.0002708464	Africa
Africa|hCoV-19/Gambia/3673/2020|EPI ISL 560995|B.1.5|Gambia|2020-07-30	Africa|hCoV-19/South Africa/KRISP-K001118/2020|EPI ISL 509364|B.1.1.206|South Africa|2020-07-16	0.0002708976	Africa
Africa|hCoV-19/Gambia/3676/2020|EPI ISL 560996|B.1.5|Gambia|2020-07-30	Africa|hCoV-19/South Africa/KRISP-K001118/2020|EPI ISL 509364|B.1.1.206|South Africa|2020-07-16	0.0002757695	Africa
Africa|hCoV-19/Gambia/3678/2020|EPI ISL 560997|B.1.292|Gambia|2020-07-30	Africa|hCoV-19/South Africa/KRISP-K001118/2020|EPI ISL 509364|B.1.1.206|South Africa|2020-07-16	0.0003697169	Africa
Africa|hCoV-19/Gambia/3679/2020|EPI ISL 560998|B.1.5.12|Gambia|2020-07-30	Africa|hCoV-19/South Africa/KRISP-K001118/2020|EPI ISL 509364|B.1.1.206|South Africa|2020-07-16	0.0004438514	Africa
Africa|hCoV-19/Gambia/3680/2020|EPI ISL 560999|B.1.5|Gambia|2020-07-30	Africa|hCoV-19/South Africa/KRISP-K001118/2020|EPI ISL 509364|B.1.1.206|South Africa|2020-07-16	0.0002758741	Africa
Africa|hCoV-19/Gambia/3683/2020|EPI ISL 561000|B.1.292|Gambia|2020-07-30	Africa|hCoV-19/South Africa/KRISP-K001118/2020|EPI ISL 509364|B.1.1.206|South Africa|2020-07-16	0.0004033356	Africa
Africa|hCoV-19/Gambia/3703/2020|EPI ISL 561001|B.1.5.12|Gambia|2020-07-30	Africa|hCoV-19/South Africa/KRISP-K001118/2020|EPI ISL 509364|B.1.1.206|South Africa|2020-07-16	0.0004369661	Africa
Africa|hCoV-19/Gambia/3717/2020|EPI ISL 561002|B.1.5|Gambia|2020-07-30	Africa|hCoV-19/South Africa/KRISP-K001118/2020|EPI ISL 509364|B.1.1.206|South Africa|2020-07-16	0.0003072577	Africa
Africa|hCoV-19/Gambia/3724/2020|EPI ISL 561003|B.1.5.12|Gambia|2020-07-30	Africa|hCoV-19/South Africa/KRISP-K001118/2020|EPI ISL 509364|B.1.1.206|South Africa|2020-07-16	0.0004369661	Africa
Africa|hCoV-19/Gambia/3725/2020|EPI ISL 561004|B.1.1.293|Gambia|2020-07-30	Africa|hCoV-19/South Africa/KRISP-K001118/2020|EPI ISL 509364|B.1.1.206|South Africa|2020-07-16	0.0003360803	Africa
Africa|hCoV-19/Gambia/3728/2020|EPI ISL 561005|B.1.5|Gambia|2020-07-30	Africa|hCoV-19/South Africa/KRISP-K001118/2020|EPI ISL 509364|B.1.1.206|South Africa|2020-07-16	0.0002463102	Africa
Africa|hCoV-19/Gambia/3729/2020|EPI ISL 561006|B.1.5.12|Gambia|2020-07-30	Africa|hCoV-19/South Africa/KRISP-K001118/2020|EPI ISL 509364|B.1.1.206|South Africa|2020-07-16	0.0003697131	Africa
Africa|hCoV-19/Gambia/3732/2020|EPI ISL 561007|B.1.5|Gambia|2020-07-30	Africa|hCoV-19/South Africa/KRISP-K001118/2020|EPI ISL 509364|B.1.1.206|South Africa|2020-07-16	0.0003074780	Africa
Africa|hCoV-19/Gambia/3735/2020|EPI ISL 561008|B.1.5|Gambia|2020-07-30	Africa|hCoV-19/South Africa/KRISP-K001118/2020|EPI ISL 509364|B.1.1.206|South Africa|2020-07-16	0.0002412767	Africa
Africa|hCoV-19/Gambia/3737/2020|EPI ISL 561009|B.1.1.293|Gambia|2020-07-30	Africa|hCoV-19/South Africa/KRISP-K001118/2020|EPI ISL 509364|B.1.1.206|South Africa|2020-07-16	0.0003362498	Africa
Africa|hCoV-19/Gambia/3741/2020|EPI ISL 561010|B.1.5.12|Gambia|2020-07-30	Africa|hCoV-19/South Africa/KRISP-K001118/2020|EPI ISL 509364|B.1.1.206|South Africa|2020-07-16	0.0003755141	Africa
Africa|hCoV-19/Gambia/3743/2020|EPI ISL 561011|B.1.5.12|Gambia|2020-07-30	Africa|hCoV-19/South Africa/KRISP-K001118/2020|EPI ISL 509364|B.1.1.206|South Africa|2020-07-16	0.0005042307	Africa
Africa|hCoV-19/Gambia/3749/2020|EPI ISL 561012|B.1.5.12|Gambia|2020-07-30	Africa|hCoV-19/South Africa/KRISP-K001118/2020|EPI ISL 509364|B.1.1.206|South Africa|2020-07-16	0.0004369514	Africa
Africa|hCoV-19/Gambia/3761/2020|EPI ISL 561013|B.1.5.12|Gambia|2020-07-30	Africa|hCoV-19/South Africa/KRISP-K001118/2020|EPI ISL 509364|B.1.1.206|South Africa|2020-07-16	0.0004369514	Africa
Africa|hCoV-19/Gambia/3772/2020|EPI ISL 561025|B.1.5|Gambia|2020-07-30	Africa|hCoV-19/South Africa/KRISP-K001118/2020|EPI ISL 509364|B.1.1.206|South Africa|2020-07-16	0.0002787963	Africa
Africa|hCoV-19/Gambia/GC19-015/2020|EPI ISL 428855|B.1.1.8|Gambia|2020-03-17	Africa|hCoV-19/South Africa/KRISP-K001118/2020|EPI ISL 509364|B.1.1.206|South Africa|2020-07-16	0.0002016096	Africa
Africa|hCoV-19/Gambia/GC19-026/2020|EPI ISL 428856|B.6|Gambia|2020-03-21	Africa|hCoV-19/South Africa/KRISP-K001118/2020|EPI ISL 509364|B.1.1.206|South Africa|2020-07-16	0.0005378424	Africa
Africa|hCoV-19/Gambia/GC19-029/2020|EPI ISL 428857|B.1|Gambia|2020-04-20	Africa|hCoV-19/South Africa/KRISP-K001118/2020|EPI ISL 509364|B.1.1.206|South Africa|2020-07-16	0.0003361028	Africa
Africa|hCoV-19/Gambia/GC19-0479/2020|EPI ISL 561015|B.1.1.293|Gambia|2020-04-29	Africa|hCoV-19/South Africa/KRISP-K001118/2020|EPI ISL 509364|B.1.1.206|South Africa|2020-07-16	0.0002107444	Africa
Africa|hCoV-19/Gambia/GC19-0544/2020|EPI ISL 561016|B.1.5|Gambia|2020-05-01	Africa|hCoV-19/South Africa/KRISP-K001118/2020|EPI ISL 509364|B.1.1.206|South Africa|2020-07-16	0.0001398801	Africa
Africa|hCoV-19/Gambia/GC19-1385/2020|EPI ISL 561018|B.1.5|Gambia|2020-05-12	Africa|hCoV-19/South Africa/KRISP-K001118/2020|EPI ISL 509364|B.1.1.206|South Africa|2020-07-16	0.0001414078	Africa
Africa|hCoV-19/Gambia/GC19-1503/2020|EPI ISL 561021|B.1.1|Gambia|2020-05-14	Africa|hCoV-19/South Africa/KRISP-K001118/2020|EPI ISL 509364|B.1.1.206|South Africa|2020-07-16	0.0002688348	Africa
Africa|hCoV-19/Gambia/GC19-1527/2020|EPI ISL 561022|B.1.1.293|Gambia|2020-05-16	Africa|hCoV-19/South Africa/KRISP-K001118/2020|EPI ISL 509364|B.1.1.206|South Africa|2020-07-16	0.0002016387	Africa
Africa|hCoV-19/Gambia/GC19-1533/2020|EPI ISL 561023|B.1.1.264|Gambia|2020-05-16	Africa|hCoV-19/South Africa/KRISP-K001118/2020|EPI ISL 509364|B.1.1.206|South Africa|2020-07-16	0.0002089325	Africa
Africa|hCoV-19/Gambia/GC19-1572/2020|EPI ISL 561014|B.1.1|Gambia|2020-05-20	Africa|hCoV-19/South Africa/KRISP-K001118/2020|EPI ISL 509364|B.1.1.206|South Africa|2020-07-16	0.0001743132	Africa
Africa|hCoV-19/Gambia/GC19-1575/2020|EPI ISL 561026|B.1.1|Gambia|2020-05-20	Africa|hCoV-19/South Africa/KRISP-K001118/2020|EPI ISL 509364|B.1.1.206|South Africa|2020-07-16	0.0002429053	Africa
Africa|hCoV-19/Gambia/GC19-1606/2020|EPI ISL 561027|B.1.1|Gambia|2020-05-20	Africa|hCoV-19/South Africa/KRISP-K001118/2020|EPI ISL 509364|B.1.1.206|South Africa|2020-07-16	0.0002089394	Africa
Africa|hCoV-19/Gambia/GC19-1706/2020|EPI ISL 561028|B.1.5|Gambia|2020-05-22	Africa|hCoV-19/South Africa/KRISP-K001118/2020|EPI ISL 509364|B.1.1.206|South Africa|2020-07-16	0.0001399581	Africa
Africa|hCoV-19/Gambia/GC19-1814/2020|EPI ISL 561032|B.1.5|Gambia|2020-05-28	Africa|hCoV-19/South Africa/KRISP-K001118/2020|EPI ISL 509364|B.1.1.206|South Africa|2020-07-16	0.0001413576	Africa
Africa|hCoV-19/Gambia/GC19-1818/2020|EPI ISL 561034|B.1.1|Gambia|2020-05-28	Africa|hCoV-19/South Africa/KRISP-K001118/2020|EPI ISL 509364|B.1.1.206|South Africa|2020-07-16	0.0002688527	Africa
Africa|hCoV-19/Gambia/GC19-1983/2020|EPI ISL 561038|B.1.1|Gambia|2020-06-07	Africa|hCoV-19/South Africa/KRISP-K001118/2020|EPI ISL 509364|B.1.1.206|South Africa|2020-07-16	0.0002688443	Africa
Africa|hCoV-19/Gambia/GC19-2197/2020|EPI ISL 561040|B.1.292|Gambia|2020-06-26	Africa|hCoV-19/South Africa/KRISP-K001118/2020|EPI ISL 509364|B.1.1.206|South Africa|2020-07-16	0.0003727103	Africa
Africa|hCoV-19/Gambia/GC19-2427/2020|EPI ISL 561105|B.1.1.293|Gambia|2020-07-21	Africa|hCoV-19/South Africa/KRISP-K001118/2020|EPI ISL 509364|B.1.1.206|South Africa|2020-07-16	0.0003025170	Africa
Africa|hCoV-19/Gambia/GC19-2443/2020|EPI ISL 561106|B.1.5|Gambia|2020-07-21	Africa|hCoV-19/South Africa/KRISP-K001118/2020|EPI ISL 509364|B.1.1.206|South Africa|2020-07-16	0.0002121335	Africa
Africa|hCoV-19/Gambia/GC19-2450/2020|EPI ISL 561107|B.1.5.12|Gambia|2020-07-21	Africa|hCoV-19/South Africa/KRISP-K001118/2020|EPI ISL 509364|B.1.1.206|South Africa|2020-07-16	0.0004369720	Africa
Africa|hCoV-19/Gambia/GC19-2459/2020|EPI ISL 561108|B.1.1.293|Gambia|2020-07-21	Africa|hCoV-19/South Africa/KRISP-K001118/2020|EPI ISL 509364|B.1.1.206|South Africa|2020-07-16	0.0002710547	Africa
Africa|hCoV-19/Gambia/GC19-2469/2020|EPI ISL 561109|B.1.5|Gambia|2020-07-21	Africa|hCoV-19/South Africa/KRISP-K001118/2020|EPI ISL 509364|B.1.1.206|South Africa|2020-07-16	0.0002413016	Africa
Africa|hCoV-19/Gambia/GC19-2473/2020|EPI ISL 561110|B.1.5.12|Gambia|2020-07-21	Africa|hCoV-19/South Africa/KRISP-K001118/2020|EPI ISL 509364|B.1.1.206|South Africa|2020-07-16	0.0004706153	Africa
Africa|hCoV-19/Gambia/GC19-2498/2020|EPI ISL 561111|B.1.292|Gambia|2020-07-21	Africa|hCoV-19/South Africa/KRISP-K001118/2020|EPI ISL 509364|B.1.1.206|South Africa|2020-07-16	0.0004033221	Africa
Africa|hCoV-19/Gambia/GC19-2525/2020|EPI ISL 561113|B.1.1.293|Gambia|2020-07-21	Africa|hCoV-19/South Africa/KRISP-K001118/2020|EPI ISL 509364|B.1.1.206|South Africa|2020-07-16	0.0002688416	Africa
Africa|hCoV-19/Gambia/GC19-2526/2020|EPI ISL 561114|B.1.5.12|Gambia|2020-07-21	Africa|hCoV-19/South Africa/KRISP-K001118/2020|EPI ISL 509364|B.1.1.206|South Africa|2020-07-16	0.0004706247	Africa
Africa|hCoV-19/Gambia/GC19-2629/2020|EPI ISL 561123|B.1.5.12|Gambia|2020-07-21	Africa|hCoV-19/South Africa/KRISP-K001118/2020|EPI ISL 509364|B.1.1.206|South Africa|2020-07-16	0.0004405252	Africa
Africa|hCoV-19/Gambia/GC19-2632/2020|EPI ISL 561124|B.1.5.12|Gambia|2020-07-21	Africa|hCoV-19/South Africa/KRISP-K001118/2020|EPI ISL 509364|B.1.1.206|South Africa|2020-07-16	0.0004401970	Africa
Africa|hCoV-19/Gambia/GC19-2638/2020|EPI ISL 561126|B.1.5.12|Gambia|2020-07-21	Africa|hCoV-19/South Africa/KRISP-K001118/2020|EPI ISL 509364|B.1.1.206|South Africa|2020-07-16	0.0003816095	Africa
Africa|hCoV-19/Gambia/GC19-2652/2020|EPI ISL 561128|B.1.5.12|Gambia|2020-07-21	Africa|hCoV-19/South Africa/KRISP-K001118/2020|EPI ISL 509364|B.1.1.206|South Africa|2020-07-16	0.0003362621	Africa
Africa|hCoV-19/Gambia/GC19-2654/2020|EPI ISL 561130|B.1.292|Gambia|2020-07-21	Africa|hCoV-19/South Africa/KRISP-K001118/2020|EPI ISL 509364|B.1.1.206|South Africa|2020-07-16	0.0004369851	Africa
Africa|hCoV-19/Gambia/GC19-2663/2020|EPI ISL 561133|B.1.1.293|Gambia|2020-07-21	Africa|hCoV-19/South Africa/KRISP-K001118/2020|EPI ISL 509364|B.1.1.206|South Africa|2020-07-16	0.0003024530	Africa
Africa|hCoV-19/Gambia/GC19-2707/2020|EPI ISL 561134|B.1.1.293|Gambia|2020-07-21	Africa|hCoV-19/South Africa/KRISP-K001118/2020|EPI ISL 509364|B.1.1.206|South Africa|2020-07-16	0.0003385798	Africa
Africa|hCoV-19/Gambia/GC19-2711/2020|EPI ISL 561135|B.1.5.12|Gambia|2020-07-21	Africa|hCoV-19/South Africa/KRISP-K001118/2020|EPI ISL 509364|B.1.1.206|South Africa|2020-07-16	0.0004033140	Africa
Africa|hCoV-19/Gambia/GC19-2730/2020|EPI ISL 561136|B.1.5.12|Gambia|2020-07-21	Africa|hCoV-19/South Africa/KRISP-K001118/2020|EPI ISL 509364|B.1.1.206|South Africa|2020-07-16	0.0005418596	Africa
Africa|hCoV-19/Gambia/GC19-2731/2020|EPI ISL 561137|B.1.1.293|Gambia|2020-07-21	Africa|hCoV-19/South Africa/KRISP-K001118/2020|EPI ISL 509364|B.1.1.206|South Africa|2020-07-16	0.0002688597	Africa
Africa|hCoV-19/Gambia/GC19-2828/2020|EPI ISL 561150|B.1.361|Gambia|2020-07-24	Africa|hCoV-19/South Africa/KRISP-K001118/2020|EPI ISL 509364|B.1.1.206|South Africa|2020-07-16	0.0004033668	Africa
Africa|hCoV-19/Gambia/GC19-2842/2020|EPI ISL 561151|B.1.1|Gambia|2020-07-24	Africa|hCoV-19/South Africa/KRISP-K001118/2020|EPI ISL 509364|B.1.1.206|South Africa|2020-07-16	0.0003360916	Africa
Africa|hCoV-19/Gambia/GC19-2898/2020|EPI ISL 561153|B.1.5.12|Gambia|2020-07-24	Africa|hCoV-19/South Africa/KRISP-K001118/2020|EPI ISL 509364|B.1.1.206|South Africa|2020-07-16	0.0004033411	Africa
Africa|hCoV-19/Gambia/GC19-2904/2020|EPI ISL 561154|B.1.1|Gambia|2020-07-24	Africa|hCoV-19/South Africa/KRISP-K001118/2020|EPI ISL 509364|B.1.1.206|South Africa|2020-07-16	0.0003360803	Africa
Africa|hCoV-19/Gambia/GC19-2947/2020|EPI ISL 561155|B.1.5.12|Gambia|2020-07-24	Africa|hCoV-19/South Africa/KRISP-K001118/2020|EPI ISL 509364|B.1.1.206|South Africa|2020-07-16	0.0004369514	Africa
Africa|hCoV-19/Gambia/GC19-2973/2020|EPI ISL 561156|B.1.1.293|Gambia|2020-07-24	Africa|hCoV-19/South Africa/KRISP-K001118/2020|EPI ISL 509364|B.1.1.206|South Africa|2020-07-16	0.0002352261	Africa
Africa|hCoV-19/Gambia/GC19-2977/2020|EPI ISL 561157|B.1.1.293|Gambia|2020-07-24	Africa|hCoV-19/South Africa/KRISP-K001118/2020|EPI ISL 509364|B.1.1.206|South Africa|2020-07-16	0.0002352340	Africa
Africa|hCoV-19/Gambia/GC19-2985/2020|EPI ISL 561158|B.1.5.12|Gambia|2020-07-24	Africa|hCoV-19/South Africa/KRISP-K001118/2020|EPI ISL 509364|B.1.1.206|South Africa|2020-07-16	0.0003360815	Africa
Africa|hCoV-19/Gambia/GC19-2991/2020|EPI ISL 561159|B.1.1|Gambia|2020-07-24	Africa|hCoV-19/South Africa/KRISP-K001118/2020|EPI ISL 509364|B.1.1.206|South Africa|2020-07-16	0.0003025068	Africa
Africa|hCoV-19/Gambia/GC19-3064/2020|EPI ISL 561160|B.1.1|Gambia|2020-07-25	Africa|hCoV-19/South Africa/KRISP-K001118/2020|EPI ISL 509364|B.1.1.206|South Africa|2020-07-16	0.0003361029	Africa
Africa|hCoV-19/Gambia/GC19-3065/2020|EPI ISL 561161|B.1.5.12|Gambia|2020-07-25	Africa|hCoV-19/South Africa/KRISP-K001118/2020|EPI ISL 509364|B.1.1.206|South Africa|2020-07-16	0.0004786097	Africa
Africa|hCoV-19/Gambia/GC19-3081/2020|EPI ISL 561162|B.1.1|Gambia|2020-07-25	Africa|hCoV-19/South Africa/KRISP-K001118/2020|EPI ISL 509364|B.1.1.206|South Africa|2020-07-16	0.0003360915	Africa
Africa|hCoV-19/Gambia/GC19-3085/2020|EPI ISL 561163|B.1.1.293|Gambia|2020-07-25	Africa|hCoV-19/South Africa/KRISP-K001118/2020|EPI ISL 509364|B.1.1.206|South Africa|2020-07-16	0.0002708766	Africa
Africa|hCoV-19/Gambia/GC19-3087/2020|EPI ISL 561041|B.1.292|Gambia|2020-07-25	Africa|hCoV-19/South Africa/KRISP-K001118/2020|EPI ISL 509364|B.1.1.206|South Africa|2020-07-16	0.0004369411	Africa
Africa|hCoV-19/Gambia/GC19-3099/2020|EPI ISL 561164|B.1.1.242|Gambia|2020-07-25	Africa|hCoV-19/South Africa/KRISP-K001118/2020|EPI ISL 509364|B.1.1.206|South Africa|2020-07-16	0.0003024571	Africa
Africa|hCoV-19/Gambia/GC19-3110/2020|EPI ISL 561165|B.1.1.293|Gambia|2020-07-25	Africa|hCoV-19/South Africa/KRISP-K001118/2020|EPI ISL 509364|B.1.1.206|South Africa|2020-07-16	0.0002688443	Africa
Africa|hCoV-19/Gambia/GC19-3112/2020|EPI ISL 561166|B.1|Gambia|2020-07-25	Africa|hCoV-19/South Africa/KRISP-K001118/2020|EPI ISL 509364|B.1.1.206|South Africa|2020-07-16	0.0005042020	Africa
Africa|hCoV-19/Gambia/GC19-3113/2020|EPI ISL 561167|B.1.1.293|Gambia|2020-07-25	Africa|hCoV-19/South Africa/KRISP-K001118/2020|EPI ISL 509364|B.1.1.206|South Africa|2020-07-16	0.0002352261	Africa
Africa|hCoV-19/Gambia/GC19-3114/2020|EPI ISL 561168|B.1.1|Gambia|2020-07-25	Africa|hCoV-19/South Africa/KRISP-K001118/2020|EPI ISL 509364|B.1.1.206|South Africa|2020-07-16	0.0003360803	Africa
Africa|hCoV-19/Gambia/GC19-3135/2020|EPI ISL 561169|B.1.5.12|Gambia|2020-07-27	Africa|hCoV-19/South Africa/KRISP-K001118/2020|EPI ISL 509364|B.1.1.206|South Africa|2020-07-16	0.0003385844	Africa
Africa|hCoV-19/Gambia/GC19-3140/2020|EPI ISL 561042|B.1.5.12|Gambia|2020-07-27	Africa|hCoV-19/South Africa/KRISP-K001118/2020|EPI ISL 509364|B.1.1.206|South Africa|2020-07-16	0.0005042627	Africa
Africa|hCoV-19/Gambia/GC19-3145/2020|EPI ISL 561170|B.1.1|Gambia|2020-07-27	Africa|hCoV-19/South Africa/KRISP-K001118/2020|EPI ISL 509364|B.1.1.206|South Africa|2020-07-16	0.0003360916	Africa
Africa|hCoV-19/Gambia/GC19-3146/2020|EPI ISL 561171|B.1.5.12|Gambia|2020-07-27	Africa|hCoV-19/South Africa/KRISP-K001118/2020|EPI ISL 509364|B.1.1.206|South Africa|2020-07-16	0.0003386910	Africa
Africa|hCoV-19/Gambia/GC19-3165/2020|EPI ISL 561043|B.1.1.293|Gambia|2020-07-27	Africa|hCoV-19/South Africa/KRISP-K001118/2020|EPI ISL 509364|B.1.1.206|South Africa|2020-07-16	0.0002352261	Africa
Africa|hCoV-19/Gambia/GC19-3166/2020|EPI ISL 561044|B.1.5.12|Gambia|2020-07-27	Africa|hCoV-19/South Africa/KRISP-K001118/2020|EPI ISL 509364|B.1.1.206|South Africa|2020-07-16	0.0003385729	Africa
Africa|hCoV-19/Gambia/GC19-3189/2020|EPI ISL 561045|B.1.5|Gambia|2020-07-27	Africa|hCoV-19/South Africa/KRISP-K001118/2020|EPI ISL 509364|B.1.1.206|South Africa|2020-07-16	0.0002393187	Africa
Africa|hCoV-19/Gambia/GC19-3192/2020|EPI ISL 561046|B.1.5|Gambia|2020-07-27	Africa|hCoV-19/South Africa/KRISP-K001118/2020|EPI ISL 509364|B.1.1.206|South Africa|2020-07-16	0.0002031629	Africa
Africa|hCoV-19/Gambia/GC19-3193/2020|EPI ISL 561047|B.1.5.12|Gambia|2020-07-27	Africa|hCoV-19/South Africa/KRISP-K001118/2020|EPI ISL 509364|B.1.1.206|South Africa|2020-07-16	0.0003385615	Africa
Africa|hCoV-19/Gambia/GC19-3208/2020|EPI ISL 561048|B.1.5.12|Gambia|2020-07-27	Africa|hCoV-19/South Africa/KRISP-K001118/2020|EPI ISL 509364|B.1.1.206|South Africa|2020-07-16	0.0004063591	Africa
Africa|hCoV-19/Gambia/GC19-3209/2020|EPI ISL 561049|B.1.5.12|Gambia|2020-07-27	Africa|hCoV-19/South Africa/KRISP-K001118/2020|EPI ISL 509364|B.1.1.206|South Africa|2020-07-16	0.0003047404	Africa
Africa|hCoV-19/Gambia/GC19-3210/2020|EPI ISL 561050|B.1.5.12|Gambia|2020-07-27	Africa|hCoV-19/South Africa/KRISP-K001118/2020|EPI ISL 509364|B.1.1.206|South Africa|2020-07-16	0.0002775226	Africa
Africa|hCoV-19/Gambia/GC19-3214/2020|EPI ISL 561051|B.1.1.293|Gambia|2020-07-27	Africa|hCoV-19/South Africa/KRISP-K001118/2020|EPI ISL 509364|B.1.1.206|South Africa|2020-07-16	0.0002370121	Africa
Africa|hCoV-19/Gambia/GC19-3219/2020|EPI ISL 561052|B.1.5.12|Gambia|2020-07-27	Africa|hCoV-19/South Africa/KRISP-K001118/2020|EPI ISL 509364|B.1.1.206|South Africa|2020-07-16	0.0003361266	Africa
Africa|hCoV-19/Gambia/GC19-3246/2020|EPI ISL 561053|B.1.5.12|Gambia|2020-07-27	Africa|hCoV-19/South Africa/KRISP-K001118/2020|EPI ISL 509364|B.1.1.206|South Africa|2020-07-16	0.0003386027	Africa
Africa|hCoV-19/Gambia/GC19-3255/2020|EPI ISL 561054|B.1.177|Gambia|2020-07-27	Africa|hCoV-19/South Africa/KRISP-K001118/2020|EPI ISL 509364|B.1.1.206|South Africa|2020-07-16	0.0001692956	Africa
Africa|hCoV-19/Gambia/GC19-3266/2020|EPI ISL 561055|B.1.5|Gambia|2020-07-27	Africa|hCoV-19/South Africa/KRISP-K001118/2020|EPI ISL 509364|B.1.1.206|South Africa|2020-07-16	0.0001354200	Africa
Africa|hCoV-19/Gambia/GC19-3267/2020|EPI ISL 561056|B.1.5.12|Gambia|2020-07-27	Africa|hCoV-19/South Africa/KRISP-K001118/2020|EPI ISL 509364|B.1.1.206|South Africa|2020-07-16	0.0002708776	Africa
Africa|hCoV-19/Gambia/GC19-3278/2020|EPI ISL 561058|B.1.5.12|Gambia|2020-07-27	Africa|hCoV-19/South Africa/KRISP-K001118/2020|EPI ISL 509364|B.1.1.206|South Africa|2020-07-16	0.0003047022	Africa
Africa|hCoV-19/Gambia/GC19-3301/2020|EPI ISL 561059|B.1.5.12|Gambia|2020-07-27	Africa|hCoV-19/South Africa/KRISP-K001118/2020|EPI ISL 509364|B.1.1.206|South Africa|2020-07-16	0.0003047332	Africa
Africa|hCoV-19/Gambia/GC19-3317/2020|EPI ISL 561060|B.1.5|Gambia|2020-07-27	Africa|hCoV-19/South Africa/KRISP-K001118/2020|EPI ISL 509364|B.1.1.206|South Africa|2020-07-16	0.0002016841	Africa
Africa|hCoV-19/Gambia/GC19-3323/2020|EPI ISL 561061|B.1.5|Gambia|2020-07-27	Africa|hCoV-19/South Africa/KRISP-K001118/2020|EPI ISL 509364|B.1.1.206|South Africa|2020-07-16	0.0001693030	Africa
Africa|hCoV-19/Gambia/GC19-3358/2020|EPI ISL 561062|B.1.1.293|Gambia|2020-07-27	Africa|hCoV-19/South Africa/KRISP-K001118/2020|EPI ISL 509364|B.1.1.206|South Africa|2020-07-16	0.0003360802	Africa
Africa|hCoV-19/Gambia/GC19-3365/2020|EPI ISL 561063|B.1.5.12|Gambia|2020-07-27	Africa|hCoV-19/South Africa/KRISP-K001118/2020|EPI ISL 509364|B.1.1.206|South Africa|2020-07-16	0.0003724668	Africa
Africa|hCoV-19/Gambia/GC19-3373/2020|EPI ISL 561064|B.1.5|Gambia|2020-07-27	Africa|hCoV-19/South Africa/KRISP-K001118/2020|EPI ISL 509364|B.1.1.206|South Africa|2020-07-16	0.0002370211	Africa
Africa|hCoV-19/Gambia/GC19-3374/2020|EPI ISL 561065|B.1.5.12|Gambia|2020-07-27	Africa|hCoV-19/South Africa/KRISP-K001118/2020|EPI ISL 509364|B.1.1.206|South Africa|2020-07-16	0.0003385729	Africa
Africa|hCoV-19/Gambia/GC19-3375/2020|EPI ISL 561066|B.1.5.12|Gambia|2020-07-27	Africa|hCoV-19/South Africa/KRISP-K001118/2020|EPI ISL 509364|B.1.1.206|South Africa|2020-07-16	0.0003047022	Africa
Africa|hCoV-19/Gambia/GC19-3380/2020|EPI ISL 561067|B.1.5.12|Gambia|2020-07-27	Africa|hCoV-19/South Africa/KRISP-K001118/2020|EPI ISL 509364|B.1.1.206|South Africa|2020-07-16	0.0003385959	Africa
Africa|hCoV-19/Gambia/GC19-3381/2020|EPI ISL 561068|B.1.5.12|Gambia|2020-07-27	Africa|hCoV-19/South Africa/KRISP-K001118/2020|EPI ISL 509364|B.1.1.206|South Africa|2020-07-16	0.0005042188	Africa
Africa|hCoV-19/Gambia/GC19-3396/2020|EPI ISL 561069|B.1.5.12|Gambia|2020-07-27	Africa|hCoV-19/South Africa/KRISP-K001118/2020|EPI ISL 509364|B.1.1.206|South Africa|2020-07-16	0.0004705948	Africa
Africa|hCoV-19/Gambia/GC19-3398/2020|EPI ISL 561070|B.1.1.242|Gambia|2020-07-27	Africa|hCoV-19/South Africa/KRISP-K001118/2020|EPI ISL 509364|B.1.1.206|South Africa|2020-07-16	0.0004033046	Africa
Africa|hCoV-19/Gambia/GC19-3399/2020|EPI ISL 561172|B.1.5|Gambia|2020-07-27	Africa|hCoV-19/South Africa/KRISP-K001118/2020|EPI ISL 509364|B.1.1.206|South Africa|2020-07-16	0.0002352838	Africa
Africa|hCoV-19/Gambia/GC19-3400/2020|EPI ISL 561173|B.1.5|Gambia|2020-07-27	Africa|hCoV-19/South Africa/KRISP-K001118/2020|EPI ISL 509364|B.1.1.206|South Africa|2020-07-16	0.0003025038	Africa
Africa|hCoV-19/Gambia/GC19-3407/2020|EPI ISL 561174|B.1.1.242|Gambia|2020-07-27	Africa|hCoV-19/South Africa/KRISP-K001118/2020|EPI ISL 509364|B.1.1.206|South Africa|2020-07-16	0.0002688815	Africa
Africa|hCoV-19/Gambia/GC19-3411/2020|EPI ISL 561175|B.1.5.12|Gambia|2020-07-27	Africa|hCoV-19/South Africa/KRISP-K001118/2020|EPI ISL 509364|B.1.1.206|South Africa|2020-07-16	0.0004097482	Africa
Africa|hCoV-19/Gambia/GC19-3418/2020|EPI ISL 561176|B.1.1.242|Gambia|2020-07-27	Africa|hCoV-19/South Africa/KRISP-K001118/2020|EPI ISL 509364|B.1.1.206|South Africa|2020-07-16	0.0003360962	Africa
Africa|hCoV-19/Gambia/GC19-3429/2020|EPI ISL 561178|B.1.5.12|Gambia|2020-07-27	Africa|hCoV-19/South Africa/KRISP-K001118/2020|EPI ISL 509364|B.1.1.206|South Africa|2020-07-16	0.0003360815	Africa
Africa|hCoV-19/Gambia/GC19-3432/2020|EPI ISL 561179|B.1.5.12|Gambia|2020-07-27	Africa|hCoV-19/South Africa/KRISP-K001118/2020|EPI ISL 509364|B.1.1.206|South Africa|2020-07-16	0.0005080244	Africa
Africa|hCoV-19/Gambia/GC19-3438/2020|EPI ISL 561180|B.1.5.12|Gambia|2020-07-27	Africa|hCoV-19/South Africa/KRISP-K001118/2020|EPI ISL 509364|B.1.1.206|South Africa|2020-07-16	0.0004706216	Africa
Africa|hCoV-19/Gambia/GC19-3445/2020|EPI ISL 561181|B.1.5.12|Gambia|2020-07-27	Africa|hCoV-19/South Africa/KRISP-K001118/2020|EPI ISL 509364|B.1.1.206|South Africa|2020-07-16	0.0005378443	Africa
Africa|hCoV-19/Gambia/GC19-3448/2020|EPI ISL 561183|B.1.5|Gambia|2020-07-27	Africa|hCoV-19/South Africa/KRISP-K001118/2020|EPI ISL 509364|B.1.1.206|South Africa|2020-07-16	0.0002734912	Africa
Africa|hCoV-19/Gambia/GC19-3497/2020|EPI ISL 561184|B.1.5.12|Gambia|2020-07-27	Africa|hCoV-19/South Africa/KRISP-K001118/2020|EPI ISL 509364|B.1.1.206|South Africa|2020-07-16	0.0004705632	Africa
Africa|hCoV-19/Gambia/GC19-3503/2020|EPI ISL 561186|B.1.5.12|Gambia|2020-07-27	Africa|hCoV-19/South Africa/KRISP-K001118/2020|EPI ISL 509364|B.1.1.206|South Africa|2020-07-16	0.0003755179	Africa
Africa|hCoV-19/Gambia/GC19-3504/2020|EPI ISL 561187|B.1.5.12|Gambia|2020-07-27	Africa|hCoV-19/South Africa/KRISP-K001118/2020|EPI ISL 509364|B.1.1.206|South Africa|2020-07-16	0.0004402120	Africa
Africa|hCoV-19/Gambia/GC19-3505/2020|EPI ISL 561188|B.1.5.12|Gambia|2020-07-27	Africa|hCoV-19/South Africa/KRISP-K001118/2020|EPI ISL 509364|B.1.1.206|South Africa|2020-07-16	0.0004033466	Africa
Africa|hCoV-19/Gambia/GC19-3529/2020|EPI ISL 561191|B.1.5.12|Gambia|2020-07-27	Africa|hCoV-19/South Africa/KRISP-K001118/2020|EPI ISL 509364|B.1.1.206|South Africa|2020-07-16	0.0004706059	Africa
Africa|hCoV-19/Gambia/GC19-3530/2020|EPI ISL 561192|B.1.5.12|Gambia|2020-07-27	Africa|hCoV-19/South Africa/KRISP-K001118/2020|EPI ISL 509364|B.1.1.206|South Africa|2020-07-16	0.0003447226	Africa
Africa|hCoV-19/Gambia/GC19-3533/2020|EPI ISL 561193|B.1.1.293|Gambia|2020-07-27	Africa|hCoV-19/South Africa/KRISP-K001118/2020|EPI ISL 509364|B.1.1.206|South Africa|2020-07-16	0.0002688687	Africa
Africa|hCoV-19/Gambia/GC19-3535/2020|EPI ISL 561194|B.1.1.242|Gambia|2020-07-27	Africa|hCoV-19/South Africa/KRISP-K001118/2020|EPI ISL 509364|B.1.1.206|South Africa|2020-07-16	0.0003360849	Africa
Africa|hCoV-19/Gambia/GC19-3550/2020|EPI ISL 561195|B.1.5.12|Gambia|2020-07-27	Africa|hCoV-19/South Africa/KRISP-K001118/2020|EPI ISL 509364|B.1.1.206|South Africa|2020-07-16	0.0004369764	Africa
Africa|hCoV-19/Gambia/GC19-3565/2020|EPI ISL 561196|B.1.5.12|Gambia|2020-07-27	Africa|hCoV-19/South Africa/KRISP-K001118/2020|EPI ISL 509364|B.1.1.206|South Africa|2020-07-16	0.0003696971	Africa
Africa|hCoV-19/Gambia/GC19-3578/2020|EPI ISL 561197|B.1.5.12|Gambia|2020-07-27	Africa|hCoV-19/South Africa/KRISP-K001118/2020|EPI ISL 509364|B.1.1.206|South Africa|2020-07-16	0.0004035039	Africa
Africa|hCoV-19/Gambia/GC19-3629/2020|EPI ISL 561199|B.1.5.12|Gambia|2020-07-27	Africa|hCoV-19/South Africa/KRISP-K001118/2020|EPI ISL 509364|B.1.1.206|South Africa|2020-07-16	0.0005042409	Africa
Africa|hCoV-19/Gambia/GC19-3656/2020|EPI ISL 561201|B.1.5.12|Gambia|2020-07-27	Africa|hCoV-19/South Africa/KRISP-K001118/2020|EPI ISL 509364|B.1.1.206|South Africa|2020-07-16	0.0004033547	Africa
Africa|hCoV-19/Gambia/GC19-3659/2020|EPI ISL 561202|B.1.1|Gambia|2020-07-27	Africa|hCoV-19/South Africa/KRISP-K001118/2020|EPI ISL 509364|B.1.1.206|South Africa|2020-07-16	0.0003024997	Africa
Africa|hCoV-19/Gambia/GC19-3666/2020|EPI ISL 561204|B.1.5.12|Gambia|2020-07-27	Africa|hCoV-19/South Africa/KRISP-K001118/2020|EPI ISL 509364|B.1.1.206|South Africa|2020-07-16	0.0004744375	Africa
Africa|hCoV-19/Gambia/GC19-3769/2020|EPI ISL 561072|B.1.292|Gambia|2020-07-27	Africa|hCoV-19/South Africa/KRISP-K001118/2020|EPI ISL 509364|B.1.1.206|South Africa|2020-07-16	0.0004096446	Africa
Africa|hCoV-19/Gambia/GC19-3773/2020|EPI ISL 561073|B.1.5.12|Gambia|2020-07-27	Africa|hCoV-19/South Africa/KRISP-K001118/2020|EPI ISL 509364|B.1.1.206|South Africa|2020-07-16	0.0004705948	Africa
Africa|hCoV-19/Gambia/GC19-3774/2020|EPI ISL 561074|B.1.5.12|Gambia|2020-07-27	Africa|hCoV-19/South Africa/KRISP-K001118/2020|EPI ISL 509364|B.1.1.206|South Africa|2020-07-16	0.0004369720	Africa
Africa|hCoV-19/Gambia/GC19-3794/2020|EPI ISL 561078|B.1.5.12|Gambia|2020-07-27	Africa|hCoV-19/South Africa/KRISP-K001118/2020|EPI ISL 509364|B.1.1.206|South Africa|2020-07-16	0.0004438030	Africa
Africa|hCoV-19/Gambia/GC19-3796/2020|EPI ISL 561079|B.1.5.12|Gambia|2020-07-27	Africa|hCoV-19/South Africa/KRISP-K001118/2020|EPI ISL 509364|B.1.1.206|South Africa|2020-07-16	0.0004705725	Africa
Africa|hCoV-19/Gambia/GC19-3798/2020|EPI ISL 561080|B.1.1.242|Gambia|2020-07-27	Africa|hCoV-19/South Africa/KRISP-K001118/2020|EPI ISL 509364|B.1.1.206|South Africa|2020-07-16	0.0003732972	Africa
Africa|hCoV-19/Gambia/GC19-3799/2020|EPI ISL 561081|B.1.1.242|Gambia|2020-07-27	Africa|hCoV-19/South Africa/KRISP-K001118/2020|EPI ISL 509364|B.1.1.206|South Africa|2020-07-16	0.0003696723	Africa
Africa|hCoV-19/Gambia/GC19-3802/2020|EPI ISL 561082|B.1.5.12|Gambia|2020-07-27	Africa|hCoV-19/South Africa/KRISP-K001118/2020|EPI ISL 509364|B.1.1.206|South Africa|2020-07-16	0.0005042120	Africa
Africa|hCoV-19/Gambia/GC19-3805/2020|EPI ISL 561083|B.1.5.12|Gambia|2020-07-27	Africa|hCoV-19/South Africa/KRISP-K001118/2020|EPI ISL 509364|B.1.1.206|South Africa|2020-07-16	0.0004705837	Africa
Africa|hCoV-19/Gambia/GC19-3806/2020|EPI ISL 561084|B.1.1.293|Gambia|2020-07-27	Africa|hCoV-19/South Africa/KRISP-K001118/2020|EPI ISL 509364|B.1.1.206|South Africa|2020-07-16	0.0002688470	Africa
Africa|hCoV-19/Gambia/GC19-3807/2020|EPI ISL 561085|B.1.1.293|Gambia|2020-07-27	Africa|hCoV-19/South Africa/KRISP-K001118/2020|EPI ISL 509364|B.1.1.206|South Africa|2020-07-16	0.0003024823	Africa
Africa|hCoV-19/Gambia/GC19-3812/2020|EPI ISL 561086|B.1.1.293|Gambia|2020-07-27	Africa|hCoV-19/South Africa/KRISP-K001118/2020|EPI ISL 509364|B.1.1.206|South Africa|2020-07-16	0.0003367886	Africa
Africa|hCoV-19/Gambia/GC19-3813/2020|EPI ISL 561087|B.1.1.293|Gambia|2020-07-27	Africa|hCoV-19/South Africa/KRISP-K001118/2020|EPI ISL 509364|B.1.1.206|South Africa|2020-07-16	0.0003024722	Africa
Africa|hCoV-19/Gambia/GC19-3814/2020|EPI ISL 561088|B.1|Gambia|2020-07-27	Africa|hCoV-19/South Africa/KRISP-K001118/2020|EPI ISL 509364|B.1.1.206|South Africa|2020-07-16	0.0005715438	Africa
Africa|hCoV-19/Gambia/GC19-3816/2020|EPI ISL 561089|B.1.1.293|Gambia|2020-07-27	Africa|hCoV-19/South Africa/KRISP-K001118/2020|EPI ISL 509364|B.1.1.206|South Africa|2020-07-16	0.0002708583	Africa
Africa|hCoV-19/Gambia/GC19-3818/2020|EPI ISL 561090|B.1.1.293|Gambia|2020-07-27	Africa|hCoV-19/South Africa/KRISP-K001118/2020|EPI ISL 509364|B.1.1.206|South Africa|2020-07-16	0.0003696957	Africa
Africa|hCoV-19/Gambia/GC19-3820/2020|EPI ISL 561091|B.1.1.293|Gambia|2020-07-27	Africa|hCoV-19/South Africa/KRISP-K001118/2020|EPI ISL 509364|B.1.1.206|South Africa|2020-07-16	0.0003024722	Africa
Africa|hCoV-19/Gambia/GC19-3821/2020|EPI ISL 561092|B.1.5.12|Gambia|2020-07-27	Africa|hCoV-19/South Africa/KRISP-K001118/2020|EPI ISL 509364|B.1.1.206|South Africa|2020-07-16	0.0003791765	Africa
Africa|hCoV-19/Gambia/GC19-3822/2020|EPI ISL 561093|B.1.5.12|Gambia|2020-07-27	Africa|hCoV-19/South Africa/KRISP-K001118/2020|EPI ISL 509364|B.1.1.206|South Africa|2020-07-16	0.0004705948	Africa
Africa|hCoV-19/Gambia/GC19-3823/2020|EPI ISL 561094|B.1.5.12|Gambia|2020-07-27	Africa|hCoV-19/South Africa/KRISP-K001118/2020|EPI ISL 509364|B.1.1.206|South Africa|2020-07-16	0.0004741144	Africa
Africa|hCoV-19/Gambia/GC19-3835/2020|EPI ISL 561096|B.1.1.293|Gambia|2020-07-27	Africa|hCoV-19/South Africa/KRISP-K001118/2020|EPI ISL 509364|B.1.1.206|South Africa|2020-07-16	0.0002688560	Africa
Africa|hCoV-19/Gambia/GC19-3836/2020|EPI ISL 561097|B.1.5.12|Gambia|2020-07-27	Africa|hCoV-19/South Africa/KRISP-K001118/2020|EPI ISL 509364|B.1.1.206|South Africa|2020-07-16	0.0004369427	Africa
Africa|hCoV-19/Gambia/GC19-3839/2020|EPI ISL 561098|B.1.5.12|Gambia|2020-07-27	Africa|hCoV-19/South Africa/KRISP-K001118/2020|EPI ISL 509364|B.1.1.206|South Africa|2020-07-16	0.0004705948	Africa
Africa|hCoV-19/Gambia/GC19-3842/2020|EPI ISL 561099|B.1.1.293|Gambia|2020-07-27	Africa|hCoV-19/South Africa/KRISP-K001118/2020|EPI ISL 509364|B.1.1.206|South Africa|2020-07-16	0.0003697031	Africa
Africa|hCoV-19/Gambia/GC19-3846/2020|EPI ISL 561100|B.1.1.293|Gambia|2020-07-27	Africa|hCoV-19/South Africa/KRISP-K001118/2020|EPI ISL 509364|B.1.1.206|South Africa|2020-07-16	0.0003360870	Africa
Africa|hCoV-19/Gambia/GC19-3852/2020|EPI ISL 561101|B.1.5.12|Gambia|2020-07-27	Africa|hCoV-19/South Africa/KRISP-K001118/2020|EPI ISL 509364|B.1.1.206|South Africa|2020-07-16	0.0004779890	Africa
Africa|hCoV-19/Gambia/GC19-3854/2020|EPI ISL 561102|B.1.1.293|Gambia|2020-07-27	Africa|hCoV-19/South Africa/KRISP-K001118/2020|EPI ISL 509364|B.1.1.206|South Africa|2020-07-16	0.0003697031	Africa
Africa|hCoV-19/Gambia/GC192573/2020|EPI ISL 561115|B.1.5.12|Gambia|2020-07-21	Africa|hCoV-19/South Africa/KRISP-K001118/2020|EPI ISL 509364|B.1.1.206|South Africa|2020-07-16	0.0004706153	Africa
Africa|hCoV-19/Gambia/GC192576/2020|EPI ISL 561117|B.1.5.12|Gambia|2020-07-21	Africa|hCoV-19/South Africa/KRISP-K001118/2020|EPI ISL 509364|B.1.1.206|South Africa|2020-07-16	0.0003727533	Africa
Africa|hCoV-19/Gambia/GC192579/2020|EPI ISL 561118|B.1.5.12|Gambia|2020-07-21	Africa|hCoV-19/South Africa/KRISP-K001118/2020|EPI ISL 509364|B.1.1.206|South Africa|2020-07-16	0.0003408460	Africa
Africa|hCoV-19/Gambia/GC192602/2020|EPI ISL 561120|B.1.1.293|Gambia|2020-07-21	Africa|hCoV-19/South Africa/KRISP-K001118/2020|EPI ISL 509364|B.1.1.206|South Africa|2020-07-16	0.0003696958	Africa
Africa|hCoV-19/Gambia/GC192610/2020|EPI ISL 561121|B.1.1.293|Gambia|2020-07-21	Africa|hCoV-19/South Africa/KRISP-K001118/2020|EPI ISL 509364|B.1.1.206|South Africa|2020-07-16	0.0003696958	Africa
Africa|hCoV-19/Gambia/GC192751/2020|EPI ISL 561138|B.1.5.12|Gambia|2020-07-21	Africa|hCoV-19/South Africa/KRISP-K001118/2020|EPI ISL 509364|B.1.1.206|South Africa|2020-07-16	0.0005042509	Africa
Africa|hCoV-19/Gambia/GC192756/2020|EPI ISL 561139|B.1.5.12|Gambia|2020-07-22	Africa|hCoV-19/South Africa/KRISP-K001118/2020|EPI ISL 509364|B.1.1.206|South Africa|2020-07-16	0.0004369720	Africa
Africa|hCoV-19/Gambia/GC192772/2020|EPI ISL 561140|B.1.1|Gambia|2020-07-22	Africa|hCoV-19/South Africa/KRISP-K001118/2020|EPI ISL 509364|B.1.1.206|South Africa|2020-07-16	0.0003360803	Africa
Africa|hCoV-19/Gambia/GC192778/2020|EPI ISL 561141|B.1.1|Gambia|2020-07-22	Africa|hCoV-19/South Africa/KRISP-K001118/2020|EPI ISL 509364|B.1.1.206|South Africa|2020-07-16	0.0003361142	Africa
Africa|hCoV-19/Gambia/GC192781/2020|EPI ISL 561142|B.1.5.12|Gambia|2020-07-22	Africa|hCoV-19/South Africa/KRISP-K001118/2020|EPI ISL 509364|B.1.1.206|South Africa|2020-07-16	0.0004705948	Africa
Africa|hCoV-19/Gambia/GC192782/2020|EPI ISL 561143|B.1.5.12|Gambia|2020-07-22	Africa|hCoV-19/South Africa/KRISP-K001118/2020|EPI ISL 509364|B.1.1.206|South Africa|2020-07-16	0.0004706059	Africa
Africa|hCoV-19/Gambia/GC192786/2020|EPI ISL 561144|B.1.1.293|Gambia|2020-07-22	Africa|hCoV-19/South Africa/KRISP-K001118/2020|EPI ISL 509364|B.1.1.206|South Africa|2020-07-16	0.0003024590	Africa
Africa|hCoV-19/Gambia/GC192789/2020|EPI ISL 561145|B.1|Gambia|2020-07-22	Africa|hCoV-19/South Africa/KRISP-K001118/2020|EPI ISL 509364|B.1.1.206|South Africa|2020-07-16	0.0004033317	Africa
Africa|hCoV-19/Gambia/GC192811/2020|EPI ISL 561147|B.1.5.12|Gambia|2020-07-22	Africa|hCoV-19/South Africa/KRISP-K001118/2020|EPI ISL 509364|B.1.1.206|South Africa|2020-07-16	0.0004441365	Africa
Africa|hCoV-19/Gambia/GC192812/2020|EPI ISL 561148|B.1.1.293|Gambia|2020-07-22	Africa|hCoV-19/South Africa/KRISP-K001118/2020|EPI ISL 509364|B.1.1.206|South Africa|2020-07-16	0.0002352261	Africa
Africa|hCoV-19/Gambia/NPHL-038/2020|EPI ISL 561205|B.1.1|Gambia|2020	Africa|hCoV-19/South Africa/KRISP-K001118/2020|EPI ISL 509364|B.1.1.206|South Africa|2020-07-16	0.0003697045	Africa
Africa|hCoV-19/Gambia/NPHL-061/2020|EPI ISL 561206|B.1.5.12|Gambia|2020	Africa|hCoV-19/South Africa/KRISP-K001118/2020|EPI ISL 509364|B.1.1.206|South Africa|2020-07-16	0.0005378570	Africa
Africa|hCoV-19/Gambia/NPHL-1168/2020|EPI ISL 561212|B.1.5.12|Gambia|2020-06-27	Africa|hCoV-19/South Africa/KRISP-K001118/2020|EPI ISL 509364|B.1.1.206|South Africa|2020-07-16	0.0005378892	Africa
Africa|hCoV-19/Gambia/NPHL-1208/2020|EPI ISL 561213|B.1.5.12|Gambia|2020-06-30	Africa|hCoV-19/South Africa/KRISP-K001118/2020|EPI ISL 509364|B.1.1.206|South Africa|2020-07-16	0.0002724761	Africa
Africa|hCoV-19/Gambia/NPHL-1209/2020|EPI ISL 561214|B.1.5.12|Gambia|2020-06-30	Africa|hCoV-19/South Africa/KRISP-K001118/2020|EPI ISL 509364|B.1.1.206|South Africa|2020-07-16	0.0002403490	Africa
Africa|hCoV-19/Gambia/NPHL-1212/2020|EPI ISL 561215|B.1.5.12|Gambia|2020-06-30	Africa|hCoV-19/South Africa/KRISP-K001118/2020|EPI ISL 509364|B.1.1.206|South Africa|2020-07-16	0.0004033141	Africa
Africa|hCoV-19/Gambia/NPHL-1224/2020|EPI ISL 561217|B.1.1.293|Gambia|2020-06-30	Africa|hCoV-19/South Africa/KRISP-K001118/2020|EPI ISL 509364|B.1.1.206|South Africa|2020-07-16	0.0002107222	Africa
Africa|hCoV-19/Gambia/NPHL-1230/2020|EPI ISL 561218|B.1.5|Gambia|2020-06-30	Africa|hCoV-19/South Africa/KRISP-K001118/2020|EPI ISL 509364|B.1.1.206|South Africa|2020-07-16	0.0002043255	Africa
Africa|hCoV-19/Gambia/NPHL-1248/2020|EPI ISL 561222|B.1.5|Gambia|2020-07-01	Africa|hCoV-19/South Africa/KRISP-K001118/2020|EPI ISL 509364|B.1.1.206|South Africa|2020-07-16	0.0002043118	Africa
Africa|hCoV-19/Gambia/NPHL-1258/2020|EPI ISL 561223|B.1.292|Gambia|2020-07-02	Africa|hCoV-19/South Africa/KRISP-K001118/2020|EPI ISL 509364|B.1.1.206|South Africa|2020-07-16	0.0003697044	Africa
Africa|hCoV-19/Gambia/NPHL-1422/2020|EPI ISL 561228|B.1.5|Gambia|2020-07-04	Africa|hCoV-19/South Africa/KRISP-K001118/2020|EPI ISL 509364|B.1.1.206|South Africa|2020-07-16	0.0001413476	Africa
Africa|hCoV-19/Gambia/NPHL-1424/2020|EPI ISL 561229|B.1.292|Gambia|2020-07-04	Africa|hCoV-19/South Africa/KRISP-K001118/2020|EPI ISL 509364|B.1.1.206|South Africa|2020-07-16	0.0003698155	Africa
Africa|hCoV-19/Gambia/NPHL-1446/2020|EPI ISL 561230|B.1.5|Gambia|2020-07-04	Africa|hCoV-19/South Africa/KRISP-K001118/2020|EPI ISL 509364|B.1.1.206|South Africa|2020-07-16	0.0002043119	Africa
Africa|hCoV-19/Gambia/NPHL-1477/2020|EPI ISL 561231|B.1.5|Gambia|2020	Africa|hCoV-19/South Africa/KRISP-K001118/2020|EPI ISL 509364|B.1.1.206|South Africa|2020-07-16	0.0002109924	Africa
Africa|hCoV-19/Gambia/NPHL-1514/2020|EPI ISL 561232|B.1.1|Gambia|2020	Africa|hCoV-19/South Africa/KRISP-K001118/2020|EPI ISL 509364|B.1.1.206|South Africa|2020-07-16	0.0002688353	Africa
Africa|hCoV-19/Gambia/NPHL-1641/2020|EPI ISL 561235|B.1.292|Gambia|2020-07-31	Africa|hCoV-19/South Africa/KRISP-K001118/2020|EPI ISL 509364|B.1.1.206|South Africa|2020-07-16	0.0004179131	Africa
Africa|hCoV-19/Gambia/NPHL-1645/2020|EPI ISL 561236|B.1.1.293|Gambia|2020-08-04	Africa|hCoV-19/South Africa/KRISP-K001118/2020|EPI ISL 509364|B.1.1.206|South Africa|2020-07-16	0.0002704344	Africa
Africa|hCoV-19/Gambia/NPHL-1711/2020|EPI ISL 561237|B.1.1.293|Gambia|2020-08-04	Africa|hCoV-19/South Africa/KRISP-K001118/2020|EPI ISL 509364|B.1.1.206|South Africa|2020-07-16	0.0002352261	Africa
Africa|hCoV-19/Gambia/NPHL-1746/2020|EPI ISL 561238|B.1.1|Gambia|2020-07-20	Africa|hCoV-19/South Africa/KRISP-K001118/2020|EPI ISL 509364|B.1.1.206|South Africa|2020-07-16	0.0001680345	Africa
Africa|hCoV-19/Gambia/NPHL-1921/2020|EPI ISL 561239|B.1.1|Gambia|2020	Africa|hCoV-19/South Africa/KRISP-K001118/2020|EPI ISL 509364|B.1.1.206|South Africa|2020-07-16	0.0003360803	Africa
Africa|hCoV-19/Gambia/NPHL-1968/2020|EPI ISL 561240|B.1.1|Gambia|2020-07-16	Africa|hCoV-19/South Africa/KRISP-K001118/2020|EPI ISL 509364|B.1.1.206|South Africa|2020-07-16	0.0003360803	Africa
Africa|hCoV-19/Gambia/NPHL-2037/2020|EPI ISL 561241|B.1.1|Gambia|2020-07-15	Africa|hCoV-19/South Africa/KRISP-K001118/2020|EPI ISL 509364|B.1.1.206|South Africa|2020-07-16	0.0003024763	Africa
Africa|hCoV-19/Gambia/NPHL-2268/2020|EPI ISL 561242|B.1.1|Gambia|2020	Africa|hCoV-19/South Africa/KRISP-K001118/2020|EPI ISL 509364|B.1.1.206|South Africa|2020-07-16	0.0001347313	Africa
Africa|hCoV-19/Gambia/NPHL-2344/2020|EPI ISL 561243|B.1.292|Gambia|2020	Africa|hCoV-19/South Africa/KRISP-K001118/2020|EPI ISL 509364|B.1.1.206|South Africa|2020-07-16	0.0004369792	Africa
Africa|hCoV-19/Gambia/NPHL-2374/2020|EPI ISL 561244|B.1.5.12|Gambia|2020	Africa|hCoV-19/South Africa/KRISP-K001118/2020|EPI ISL 509364|B.1.1.206|South Africa|2020-07-16	0.0004033276	Africa
Africa|hCoV-19/Gambia/NPHL-242/2020|EPI ISL 561245|B.1.5|Gambia|2020	Africa|hCoV-19/South Africa/KRISP-K001118/2020|EPI ISL 509364|B.1.1.206|South Africa|2020-07-16	0.0002352689	Africa
Africa|hCoV-19/Gambia/NPHL-243/2020|EPI ISL 561246|B.1.5|Gambia|2020	Africa|hCoV-19/South Africa/KRISP-K001118/2020|EPI ISL 509364|B.1.1.206|South Africa|2020-07-16	0.0001716861	Africa
Africa|hCoV-19/Gambia/NPHL-244/2020|EPI ISL 561247|B.1.1.293|Gambia|2020	Africa|hCoV-19/South Africa/KRISP-K001118/2020|EPI ISL 509364|B.1.1.206|South Africa|2020-07-16	0.0002711833	Africa
Africa|hCoV-19/Gambia/NPHL-2443/2020|EPI ISL 561248|B.1.5.12|Gambia|2020	Africa|hCoV-19/South Africa/KRISP-K001118/2020|EPI ISL 509364|B.1.1.206|South Africa|2020-07-16	0.0004033140	Africa
Africa|hCoV-19/Gambia/NPHL-2444/2020|EPI ISL 561249|B.1.292|Gambia|2020-07-21	Africa|hCoV-19/South Africa/KRISP-K001118/2020|EPI ISL 509364|B.1.1.206|South Africa|2020-07-16	0.0004033221	Africa
Africa|hCoV-19/Gambia/NPHL-2446/2020|EPI ISL 561250|B.1.1|Gambia|2020	Africa|hCoV-19/South Africa/KRISP-K001118/2020|EPI ISL 509364|B.1.1.206|South Africa|2020-07-16	0.0003446857	Africa
Africa|hCoV-19/Gambia/NPHL-245/2020|EPI ISL 561251|B.1.1|Gambia|2020	Africa|hCoV-19/South Africa/KRISP-K001118/2020|EPI ISL 509364|B.1.1.206|South Africa|2020-07-16	0.0001692687	Africa
Africa|hCoV-19/Gambia/NPHL-2457/2020|EPI ISL 561252|B.1.1|Gambia|2020-07-21	Africa|hCoV-19/South Africa/KRISP-K001118/2020|EPI ISL 509364|B.1.1.206|South Africa|2020-07-16	0.0003446738	Africa
Africa|hCoV-19/Gambia/NPHL-2458/2020|EPI ISL 561253|B.1.292|Gambia|2020-07-21	Africa|hCoV-19/South Africa/KRISP-K001118/2020|EPI ISL 509364|B.1.1.206|South Africa|2020-07-16	0.0004137783	Africa
Africa|hCoV-19/Gambia/NPHL-2463/2020|EPI ISL 561254|B.1.1|Gambia|2020	Africa|hCoV-19/South Africa/KRISP-K001118/2020|EPI ISL 509364|B.1.1.206|South Africa|2020-07-16	0.0003481411	Africa
Africa|hCoV-19/Gambia/NPHL-2465/2020|EPI ISL 561255|B.1.1|Gambia|2020-07-21	Africa|hCoV-19/South Africa/KRISP-K001118/2020|EPI ISL 509364|B.1.1.206|South Africa|2020-07-16	0.0003446976	Africa
Africa|hCoV-19/Gambia/NPHL-2469/2020|EPI ISL 561256|B.1.5.12|Gambia|2020-07-21	Africa|hCoV-19/South Africa/KRISP-K001118/2020|EPI ISL 509364|B.1.1.206|South Africa|2020-07-16	0.0004826566	Africa
Africa|hCoV-19/Gambia/NPHL-247/2020|EPI ISL 561257|B.1.1.293|Gambia|2020	Africa|hCoV-19/South Africa/KRISP-K001118/2020|EPI ISL 509364|B.1.1.206|South Africa|2020-07-16	0.0002688507	Africa
Africa|hCoV-19/Gambia/NPHL-2470/2020|EPI ISL 561258|B.1.1|Gambia|2020-07-21	Africa|hCoV-19/South Africa/KRISP-K001118/2020|EPI ISL 509364|B.1.1.206|South Africa|2020-07-16	0.0003446857	Africa
Africa|hCoV-19/Gambia/NPHL-2472/2020|EPI ISL 561259|B.1.5.12|Gambia|2020-07-21	Africa|hCoV-19/South Africa/KRISP-K001118/2020|EPI ISL 509364|B.1.1.206|South Africa|2020-07-16	0.0002757505	Africa
Africa|hCoV-19/Gambia/NPHL-2473/2020|EPI ISL 561260|B.1.5.12|Gambia|2020-07-21	Africa|hCoV-19/South Africa/KRISP-K001118/2020|EPI ISL 509364|B.1.1.206|South Africa|2020-07-16	0.0005378966	Africa
Africa|hCoV-19/Gambia/NPHL-2478/2020|EPI ISL 561261|B.1.5.12|Gambia|2020-07-21	Africa|hCoV-19/South Africa/KRISP-K001118/2020|EPI ISL 509364|B.1.1.206|South Africa|2020-07-16	0.0003133620	Africa
Africa|hCoV-19/Gambia/NPHL-2497/2020|EPI ISL 561262|B.1.1.242|Gambia|2020-07-21	Africa|hCoV-19/South Africa/KRISP-K001118/2020|EPI ISL 509364|B.1.1.206|South Africa|2020-07-16	0.0003133107	Africa
Africa|hCoV-19/Gambia/NPHL-2504/2020|EPI ISL 561264|B.1.5.12|Gambia|2020-07-23	Africa|hCoV-19/South Africa/KRISP-K001118/2020|EPI ISL 509364|B.1.1.206|South Africa|2020-07-16	0.0005471493	Africa
Africa|hCoV-19/Gambia/NPHL-2514/2020|EPI ISL 561265|B.1.5.12|Gambia|2020-07-21	Africa|hCoV-19/South Africa/KRISP-K001118/2020|EPI ISL 509364|B.1.1.206|South Africa|2020-07-16	0.0004826615	Africa
Africa|hCoV-19/Gambia/NPHL-2521/2020|EPI ISL 561266|B.1.5.12|Gambia|2020-07-23	Africa|hCoV-19/South Africa/KRISP-K001118/2020|EPI ISL 509364|B.1.1.206|South Africa|2020-07-16	0.0004826417	Africa
Africa|hCoV-19/Gambia/NPHL-2522/2020|EPI ISL 561267|B.1.1.293|Gambia|2020-07-22	Africa|hCoV-19/South Africa/KRISP-K001118/2020|EPI ISL 509364|B.1.1.206|South Africa|2020-07-16	0.0003104707	Africa
Africa|hCoV-19/Gambia/NPHL-2524/2020|EPI ISL 561268|B.1.1|Gambia|2020-07-24	Africa|hCoV-19/South Africa/KRISP-K001118/2020|EPI ISL 509364|B.1.1.206|South Africa|2020-07-16	0.0003024763	Africa
Africa|hCoV-19/Gambia/NPHL-2529/2020|EPI ISL 561269|B.1.1.293|Gambia|2020-07-21	Africa|hCoV-19/South Africa/KRISP-K001118/2020|EPI ISL 509364|B.1.1.206|South Africa|2020-07-16	0.0002757153	Africa
Africa|hCoV-19/Gambia/NPHL-253/2020|EPI ISL 561270|B.1.1.293|Gambia|2020	Africa|hCoV-19/South Africa/KRISP-K001118/2020|EPI ISL 509364|B.1.1.206|South Africa|2020-07-16	0.0003024529	Africa
Africa|hCoV-19/Gambia/NPHL-2537/2020|EPI ISL 561271|B.1.1|Gambia|2020	Africa|hCoV-19/South Africa/KRISP-K001118/2020|EPI ISL 509364|B.1.1.206|South Africa|2020-07-16	0.0003754833	Africa
Africa|hCoV-19/Gambia/NPHL-2538/2020|EPI ISL 561272|B.1.5.12|Gambia|2020-07-21	Africa|hCoV-19/South Africa/KRISP-K001118/2020|EPI ISL 509364|B.1.1.206|South Africa|2020-07-16	0.0004481472	Africa
Africa|hCoV-19/Gambia/NPHL-2550/2020|EPI ISL 561274|B.1.292|Gambia|2020-07-21	Africa|hCoV-19/South Africa/KRISP-K001118/2020|EPI ISL 509364|B.1.1.206|South Africa|2020-07-16	0.0003791844	Africa
Africa|hCoV-19/Gambia/NPHL-2554/2020|EPI ISL 561275|B.1.5.12|Gambia|2020	Africa|hCoV-19/South Africa/KRISP-K001118/2020|EPI ISL 509364|B.1.1.206|South Africa|2020-07-16	0.0003792027	Africa
Africa|hCoV-19/Gambia/NPHL-2555/2020|EPI ISL 561276|B.1.1|Gambia|2020-07-21	Africa|hCoV-19/South Africa/KRISP-K001118/2020|EPI ISL 509364|B.1.1.206|South Africa|2020-07-16	0.0003134109	Africa
Africa|hCoV-19/Gambia/NPHL-256/2020|EPI ISL 561277|B.1.1.293|Gambia|2020	Africa|hCoV-19/South Africa/KRISP-K001118/2020|EPI ISL 509364|B.1.1.206|South Africa|2020-07-16	0.0002016319	Africa
Africa|hCoV-19/Gambia/NPHL-2560/2020|EPI ISL 561278|B.1.1|Gambia|2020	Africa|hCoV-19/South Africa/KRISP-K001118/2020|EPI ISL 509364|B.1.1.206|South Africa|2020-07-16	0.0003446738	Africa
Africa|hCoV-19/Gambia/NPHL-2567/2020|EPI ISL 561279|B.1|Gambia|2020	Africa|hCoV-19/South Africa/KRISP-K001118/2020|EPI ISL 509364|B.1.1.206|South Africa|2020-07-16	0.0006052027	Africa
Africa|hCoV-19/Gambia/NPHL-2573/2020|EPI ISL 561280|B.1.1.293|Gambia|2020	Africa|hCoV-19/South Africa/KRISP-K001118/2020|EPI ISL 509364|B.1.1.206|South Africa|2020-07-16	0.0002757533	Africa
Africa|hCoV-19/Gambia/NPHL-2586/2020|EPI ISL 561281|B.1.5.12|Gambia|2020-07-23	Africa|hCoV-19/South Africa/KRISP-K001118/2020|EPI ISL 509364|B.1.1.206|South Africa|2020-07-16	0.0003829646	Africa
Africa|hCoV-19/Gambia/NPHL-2588/2020|EPI ISL 561282|B.1.1|Gambia|2020	Africa|hCoV-19/South Africa/KRISP-K001118/2020|EPI ISL 509364|B.1.1.206|South Africa|2020-07-16	0.0003696958	Africa
Africa|hCoV-19/Gambia/NPHL-2615/2020|EPI ISL 561283|B.1.1.293|Gambia|2020-08-18	Africa|hCoV-19/South Africa/KRISP-K001118/2020|EPI ISL 509364|B.1.1.206|South Africa|2020-07-16	0.0003024530	Africa
Africa|hCoV-19/Gambia/NPHL-2626/2020|EPI ISL 561284|B.1.1.293|Gambia|2020	Africa|hCoV-19/South Africa/KRISP-K001118/2020|EPI ISL 509364|B.1.1.206|South Africa|2020-07-16	0.0003024966	Africa
Africa|hCoV-19/Gambia/NPHL-2640/2020|EPI ISL 561285|B.1.5.12|Gambia|2020-06-17	Africa|hCoV-19/South Africa/KRISP-K001118/2020|EPI ISL 509364|B.1.1.206|South Africa|2020-07-16	0.0003697132	Africa
Africa|hCoV-19/Gambia/NPHL-266/2020|EPI ISL 561286|B.1.5.12|Gambia|2020	Africa|hCoV-19/South Africa/KRISP-K001118/2020|EPI ISL 509364|B.1.1.206|South Africa|2020-07-16	0.0004481718	Africa
Africa|hCoV-19/Gambia/NPHL-2706/2020|EPI ISL 561287|B.1.292|Gambia|2020	Africa|hCoV-19/South Africa/KRISP-K001118/2020|EPI ISL 509364|B.1.1.206|South Africa|2020-07-16	0.0004369411	Africa
Africa|hCoV-19/Gambia/NPHL-2712/2020|EPI ISL 561288|B.1.5.12|Gambia|2020-08-03	Africa|hCoV-19/South Africa/KRISP-K001118/2020|EPI ISL 509364|B.1.1.206|South Africa|2020-07-16	0.0004706153	Africa
Africa|hCoV-19/Gambia/NPHL-2727/2020|EPI ISL 561289|B.1.5.12|Gambia|2020-08-04	Africa|hCoV-19/South Africa/KRISP-K001118/2020|EPI ISL 509364|B.1.1.206|South Africa|2020-07-16	0.0004705948	Africa
Africa|hCoV-19/Gambia/NPHL-2729/2020|EPI ISL 561290|B.1.1|Gambia|2020-07-23	Africa|hCoV-19/South Africa/KRISP-K001118/2020|EPI ISL 509364|B.1.1.206|South Africa|2020-07-16	0.0003360803	Africa
Africa|hCoV-19/Gambia/NPHL-2736/2020|EPI ISL 561291|B.1.1.242|Gambia|2020-07-25	Africa|hCoV-19/South Africa/KRISP-K001118/2020|EPI ISL 509364|B.1.1.206|South Africa|2020-07-16	0.0003696884	Africa
Africa|hCoV-19/Gambia/NPHL-2759/2020|EPI ISL 561292|B.1.5.12|Gambia|2020-08-07	Africa|hCoV-19/South Africa/KRISP-K001118/2020|EPI ISL 509364|B.1.1.206|South Africa|2020-07-16	0.0004370102	Africa
Africa|hCoV-19/Gambia/NPHL-2762/2020|EPI ISL 561293|B.1.5.12|Gambia|2020-07-25	Africa|hCoV-19/South Africa/KRISP-K001118/2020|EPI ISL 509364|B.1.1.206|South Africa|2020-07-16	0.0005042290	Africa
Africa|hCoV-19/Gambia/NPHL-2767/2020|EPI ISL 561294|B.1.1.293|Gambia|2020-07-25	Africa|hCoV-19/South Africa/KRISP-K001118/2020|EPI ISL 509364|B.1.1.206|South Africa|2020-07-16	0.0003360736	Africa
Africa|hCoV-19/Gambia/NPHL-2768/2020|EPI ISL 561295|B.1.1.293|Gambia|2020-07-27	Africa|hCoV-19/South Africa/KRISP-K001118/2020|EPI ISL 509364|B.1.1.206|South Africa|2020-07-16	0.0002688416	Africa
Africa|hCoV-19/Gambia/NPHL-277/2020|EPI ISL 561296|B.1.5.12|Gambia|2020	Africa|hCoV-19/South Africa/KRISP-K001118/2020|EPI ISL 509364|B.1.1.206|South Africa|2020-07-16	0.0004706059	Africa
Africa|hCoV-19/Gambia/NPHL-2785/2020|EPI ISL 561297|B.1.1.242|Gambia|2020-07-27	Africa|hCoV-19/South Africa/KRISP-K001118/2020|EPI ISL 509364|B.1.1.206|South Africa|2020-07-16	0.0003024571	Africa
Africa|hCoV-19/Gambia/NPHL-2790/2020|EPI ISL 561298|B.1.1.293|Gambia|2020	Africa|hCoV-19/South Africa/KRISP-K001118/2020|EPI ISL 509364|B.1.1.206|South Africa|2020-07-16	0.0003360803	Africa
Africa|hCoV-19/Gambia/NPHL-2825/2020|EPI ISL 561299|B.1.5.12|Gambia|2020	Africa|hCoV-19/South Africa/KRISP-K001118/2020|EPI ISL 509364|B.1.1.206|South Africa|2020-07-16	0.0004705521	Africa
Africa|hCoV-19/Gambia/NPHL-287/2020|EPI ISL 561300|B.1.1.293|Gambia|2020	Africa|hCoV-19/South Africa/KRISP-K001118/2020|EPI ISL 509364|B.1.1.206|South Africa|2020-07-16	0.0003024692	Africa
Africa|hCoV-19/Gambia/NPHL-2889/2020|EPI ISL 561301|B.1.5.12|Gambia|2020	Africa|hCoV-19/South Africa/KRISP-K001118/2020|EPI ISL 509364|B.1.1.206|South Africa|2020-07-16	0.0005132505	Africa
Africa|hCoV-19/Gambia/NPHL-2892/2020|EPI ISL 561302|B.1.5.12|Gambia|2020-09-07	Africa|hCoV-19/South Africa/KRISP-K001118/2020|EPI ISL 509364|B.1.1.206|South Africa|2020-07-16	0.0005132505	Africa
Africa|hCoV-19/Gambia/NPHL-290/2020|EPI ISL 561303|B.1.1.293|Gambia|2020	Africa|hCoV-19/South Africa/KRISP-K001118/2020|EPI ISL 509364|B.1.1.206|South Africa|2020-07-16	0.0002688416	Africa
Africa|hCoV-19/Gambia/NPHL-2909/2020|EPI ISL 561304|B.1.1.293|Gambia|2020-07-26	Africa|hCoV-19/South Africa/KRISP-K001118/2020|EPI ISL 509364|B.1.1.206|South Africa|2020-07-16	0.0003024661	Africa
Africa|hCoV-19/Gambia/NPHL-2984/2020|EPI ISL 561307|B.1.1.293|Gambia|2020	Africa|hCoV-19/South Africa/KRISP-K001118/2020|EPI ISL 509364|B.1.1.206|South Africa|2020-07-16	0.0003360949	Africa
Africa|hCoV-19/Gambia/NPHL-299/2020|EPI ISL 561308|B.1.1.293|Gambia|2020	Africa|hCoV-19/South Africa/KRISP-K001118/2020|EPI ISL 509364|B.1.1.206|South Africa|2020-07-16	0.0003024590	Africa
Africa|hCoV-19/Gambia/NPHL-3047/2020|EPI ISL 561309|B.1.5.12|Gambia|2020-07-28	Africa|hCoV-19/South Africa/KRISP-K001118/2020|EPI ISL 509364|B.1.1.206|South Africa|2020-07-16	0.0005090708	Africa
Africa|hCoV-19/Gambia/NPHL-3055/2020|EPI ISL 561310|B.1.5.12|Gambia|2020-07-17	Africa|hCoV-19/South Africa/KRISP-K001118/2020|EPI ISL 509364|B.1.1.206|South Africa|2020-07-16	0.0005042289	Africa
Africa|hCoV-19/Gambia/NPHL-3062/2020|EPI ISL 561311|B.1.5.12|Gambia|2020	Africa|hCoV-19/South Africa/KRISP-K001118/2020|EPI ISL 509364|B.1.1.206|South Africa|2020-07-16	0.0005090708	Africa
Africa|hCoV-19/Gambia/NPHL-3079/2020|EPI ISL 561312|B.1.5.12|Gambia|2020-07-27	Africa|hCoV-19/South Africa/KRISP-K001118/2020|EPI ISL 509364|B.1.1.206|South Africa|2020-07-16	0.0005132505	Africa
Africa|hCoV-19/Gambia/NPHL-3206/2020|EPI ISL 561313|B.1.1.293|Gambia|2020	Africa|hCoV-19/South Africa/KRISP-K001118/2020|EPI ISL 509364|B.1.1.206|South Africa|2020-07-16	0.0003697044	Africa
Africa|hCoV-19/Gambia/NPHL-3254/2020|EPI ISL 561315|B.1.5.12|Gambia|2020-07-28	Africa|hCoV-19/South Africa/KRISP-K001118/2020|EPI ISL 509364|B.1.1.206|South Africa|2020-07-16	0.0005083292	Africa
Africa|hCoV-19/Gambia/NPHL-3281/2020|EPI ISL 561316|B.1.1|Gambia|2020-07-28	Africa|hCoV-19/South Africa/KRISP-K001118/2020|EPI ISL 509364|B.1.1.206|South Africa|2020-07-16	0.0004177617	Africa
Africa|hCoV-19/Gambia/NPHL-483B/2020|EPI ISL 561318|B.1.1|Gambia|2020	Africa|hCoV-19/South Africa/KRISP-K001118/2020|EPI ISL 509364|B.1.1.206|South Africa|2020-07-16	0.0004179334	Africa
Africa|hCoV-19/Gambia/NPHL-704/2020|EPI ISL 561320|B.1.1.293|Gambia|2020	Africa|hCoV-19/South Africa/KRISP-K001118/2020|EPI ISL 509364|B.1.1.206|South Africa|2020-07-16	0.0005171987	Africa
Africa|hCoV-19/Gambia/NPHL-737/2020|EPI ISL 561323|B.1.1.293|Gambia|2020	Africa|hCoV-19/South Africa/KRISP-K001118/2020|EPI ISL 509364|B.1.1.206|South Africa|2020-07-16	0.0002412401	Africa
Africa|hCoV-19/Gambia/NPHL-748/2020|EPI ISL 561324|B.1.1|Gambia|2020	Africa|hCoV-19/South Africa/KRISP-K001118/2020|EPI ISL 509364|B.1.1.206|South Africa|2020-07-16	0.0003024763	Africa
Africa|hCoV-19/Gambia/NPHL-758/2020|EPI ISL 561326|B.1.1.293|Gambia|2020	Africa|hCoV-19/South Africa/KRISP-K001118/2020|EPI ISL 509364|B.1.1.206|South Africa|2020-07-16	0.0002410407	Africa
Africa|hCoV-19/Gambia/NPHL-760/2020|EPI ISL 561327|B.1.5|Gambia|2020	Africa|hCoV-19/South Africa/KRISP-K001118/2020|EPI ISL 509364|B.1.1.206|South Africa|2020-07-16	0.0001692801	Africa
Africa|hCoV-19/Gambia/NPHL-790/2020|EPI ISL 561329|B.1.5|Gambia|2020	Africa|hCoV-19/South Africa/KRISP-K001118/2020|EPI ISL 509364|B.1.1.206|South Africa|2020-07-16	0.0001365291	Africa
Africa|hCoV-19/Gambia/NPHL-923/2020|EPI ISL 561330|B.1.5.12|Gambia|2020	Africa|hCoV-19/South Africa/KRISP-K001118/2020|EPI ISL 509364|B.1.1.206|South Africa|2020-07-16	0.0004033411	Africa
Africa|hCoV-19/Gambia/NPHL-930/2020|EPI ISL 561331|B.1.5|Gambia|2020	Africa|hCoV-19/South Africa/KRISP-K001118/2020|EPI ISL 509364|B.1.1.206|South Africa|2020-07-16	0.0001706666	Africa
Africa|hCoV-19/Gambia/NPHL-941/2020|EPI ISL 561332|B.1.5.12|Gambia|2020	Africa|hCoV-19/South Africa/KRISP-K001118/2020|EPI ISL 509364|B.1.1.206|South Africa|2020-07-16	0.0004369514	Africa
Africa|hCoV-19/Gambia/NPHL-956/2020|EPI ISL 561334|B.1.5.12|Gambia|2020	Africa|hCoV-19/South Africa/KRISP-K001118/2020|EPI ISL 509364|B.1.1.206|South Africa|2020-07-16	0.0004438030	Africa
Africa|hCoV-19/Ghana/1651 S3/2020|EPI ISL 422387|A.11|Ghana|2020-03-25	Africa|hCoV-19/South Africa/KRISP-K001118/2020|EPI ISL 509364|B.1.1.206|South Africa|2020-07-16	0.0005943991	Africa
Africa|hCoV-19/Ghana/1659 S14/2020|EPI ISL 422405|B.1.220|Ghana|2020-03-25	Africa|hCoV-19/South Africa/KRISP-K001118/2020|EPI ISL 509364|B.1.1.206|South Africa|2020-07-16	0.0003151786	Africa
Africa|hCoV-19/Ghana/2230 S4/2020|EPI ISL 422390|B.40|Ghana|2020-03-25	Africa|hCoV-19/South Africa/KRISP-K001118/2020|EPI ISL 509364|B.1.1.206|South Africa|2020-07-16	0.0005101909	Africa
Africa|hCoV-19/Ghana/2333 S5/2020|EPI ISL 422394|B.1.3|Ghana|2020-03-27	Africa|hCoV-19/South Africa/KRISP-K001118/2020|EPI ISL 509364|B.1.1.206|South Africa|2020-07-16	0.0004112081	Africa
Africa|hCoV-19/Ghana/2573 S27/2020|EPI ISL 515082|A|Ghana|2020-03-29	Africa|hCoV-19/South Africa/KRISP-K001118/2020|EPI ISL 509364|B.1.1.206|South Africa|2020-07-16	0.0007104743	Africa
Africa|hCoV-19/Ghana/2666 S32/2020|EPI ISL 515083|A|Ghana|2020-03-27	Africa|hCoV-19/South Africa/KRISP-K001118/2020|EPI ISL 509364|B.1.1.206|South Africa|2020-07-16	0.0001370811	Africa
Africa|hCoV-19/Ghana/2709 S25/2020|EPI ISL 515084|B.1|Ghana|2020-03-28	Africa|hCoV-19/South Africa/KRISP-K001118/2020|EPI ISL 509364|B.1.1.206|South Africa|2020-07-16	0.0004374011	Africa
Africa|hCoV-19/Ghana/2828 S6/2020|EPI ISL 422397|A.11|Ghana|2020-03-29	Africa|hCoV-19/South Africa/KRISP-K001118/2020|EPI ISL 509364|B.1.1.206|South Africa|2020-07-16	0.0007156621	Africa
Africa|hCoV-19/Ghana/2852 S30/2020|EPI ISL 515085|B.6|Ghana|2020-03-28	Africa|hCoV-19/South Africa/KRISP-K001118/2020|EPI ISL 509364|B.1.1.206|South Africa|2020-07-16	0.0001367905	Africa
Africa|hCoV-19/Ghana/2914 S8/2020|EPI ISL 422399|B.1.1|Ghana|2020-03-30	Africa|hCoV-19/South Africa/KRISP-K001118/2020|EPI ISL 509364|B.1.1.206|South Africa|2020-07-16	0.0001733609	Africa
Africa|hCoV-19/Ghana/34927 S20/2020|EPI ISL 515086|A.11|Ghana|2020-05-23	Africa|hCoV-19/South Africa/KRISP-K001118/2020|EPI ISL 509364|B.1.1.206|South Africa|2020-07-16	0.0006110343	Africa
Africa|hCoV-19/Ghana/34928 S21/2020|EPI ISL 515087|A.11|Ghana|2020-05-23	Africa|hCoV-19/South Africa/KRISP-K001118/2020|EPI ISL 509364|B.1.1.206|South Africa|2020-07-16	0.0007152576	Africa
Africa|hCoV-19/Ghana/34980 S22/2020|EPI ISL 515088|B.1.1|Ghana|2020-05-23	Africa|hCoV-19/South Africa/KRISP-K001118/2020|EPI ISL 509364|B.1.1.206|South Africa|2020-07-16	0.0001732426	Africa
Africa|hCoV-19/Ghana/34983 S40/2020|EPI ISL 515089|B.1.1|Ghana|2020-05-23	Africa|hCoV-19/South Africa/KRISP-K001118/2020|EPI ISL 509364|B.1.1.206|South Africa|2020-07-16	0.0002388672	Africa
Africa|hCoV-19/Ghana/35012 S17/2020|EPI ISL 515090|B.1.1|Ghana|2020-05-23	Africa|hCoV-19/South Africa/KRISP-K001118/2020|EPI ISL 509364|B.1.1.206|South Africa|2020-07-16	0.0002352396	Africa
Africa|hCoV-19/Ghana/35019 S18/2020|EPI ISL 515091|B.1.1|Ghana|2020-05-23	Africa|hCoV-19/South Africa/KRISP-K001118/2020|EPI ISL 509364|B.1.1.206|South Africa|2020-07-16	0.0001375193	Africa
Africa|hCoV-19/Ghana/35183 S24/2020|EPI ISL 515092|A|Ghana|2020-05-24	Africa|hCoV-19/South Africa/KRISP-K001118/2020|EPI ISL 509364|B.1.1.206|South Africa|2020-07-16	0.0001390875	Africa
Africa|hCoV-19/Ghana/35280 S41/2020|EPI ISL 515093|A|Ghana|2020-05-24	Africa|hCoV-19/South Africa/KRISP-K001118/2020|EPI ISL 509364|B.1.1.206|South Africa|2020-07-16	0.0006201846	Africa
Africa|hCoV-19/Ghana/35394 S49/2020|EPI ISL 515094|B.1.1.307|Ghana|2020-05-24	Africa|hCoV-19/South Africa/KRISP-K001118/2020|EPI ISL 509364|B.1.1.206|South Africa|2020-07-16	0.0001722716	Africa
Africa|hCoV-19/Ghana/35466 S19/2020|EPI ISL 515095|B.1.1|Ghana|2020-05-24	Africa|hCoV-19/South Africa/KRISP-K001118/2020|EPI ISL 509364|B.1.1.206|South Africa|2020-07-16	0.0002046742	Africa
Africa|hCoV-19/Ghana/35563 S37/2020|EPI ISL 515096|A.11|Ghana|2020-05-24	Africa|hCoV-19/South Africa/KRISP-K001118/2020|EPI ISL 509364|B.1.1.206|South Africa|2020-07-16	0.0007396504	Africa
Africa|hCoV-19/Ghana/36523 S23/2020|EPI ISL 515097|A|Ghana|2020-05-27	Africa|hCoV-19/South Africa/KRISP-K001118/2020|EPI ISL 509364|B.1.1.206|South Africa|2020-07-16	0.0002739164	Africa
Africa|hCoV-19/Ghana/81216 S36/2020|EPI ISL 515098|A|Ghana|2020-05-20	Africa|hCoV-19/South Africa/KRISP-K001118/2020|EPI ISL 509364|B.1.1.206|South Africa|2020-07-16	0.0007100250	Africa
Africa|hCoV-19/Ghana/81219 S34/2020|EPI ISL 515099|B.1.1|Ghana|2020-05-20	Africa|hCoV-19/South Africa/KRISP-K001118/2020|EPI ISL 509364|B.1.1.206|South Africa|2020-07-16	0.0001365198	Africa
Africa|hCoV-19/Ghana/82879 S48/2020|EPI ISL 515100|B.1|Ghana|2020-05-20	Africa|hCoV-19/South Africa/KRISP-K001118/2020|EPI ISL 509364|B.1.1.206|South Africa|2020-07-16	0.0004397295	Africa
Africa|hCoV-19/Ghana/83637 S29/2020|EPI ISL 515101|B.1.1|Ghana|2020-05-22	Africa|hCoV-19/South Africa/KRISP-K001118/2020|EPI ISL 509364|B.1.1.206|South Africa|2020-07-16	0.0001687569	Africa
Africa|hCoV-19/Ghana/84049 S31/2020|EPI ISL 515102|B.1|Ghana|2020-05-25	Africa|hCoV-19/South Africa/KRISP-K001118/2020|EPI ISL 509364|B.1.1.206|South Africa|2020-07-16	0.0004716757	Africa
Africa|hCoV-19/Ghana/84162 S45/2020|EPI ISL 515103|A|Ghana|2020-04-25	Africa|hCoV-19/South Africa/KRISP-K001118/2020|EPI ISL 509364|B.1.1.206|South Africa|2020-07-16	0.0005857318	Africa
Africa|hCoV-19/Ghana/84182 S43/2020|EPI ISL 515104|B.1.1|Ghana|2020-05-25	Africa|hCoV-19/South Africa/KRISP-K001118/2020|EPI ISL 509364|B.1.1.206|South Africa|2020-07-16	0.0003071159	Africa
Africa|hCoV-19/Ghana/84210 S44/2020|EPI ISL 515105|A|Ghana|2020-05-24	Africa|hCoV-19/South Africa/KRISP-K001118/2020|EPI ISL 509364|B.1.1.206|South Africa|2020-07-16	0.0006453443	Africa
Africa|hCoV-19/Ghana/84218 S47/2020|EPI ISL 515106|A|Ghana|2020-05-25	Africa|hCoV-19/South Africa/KRISP-K001118/2020|EPI ISL 509364|B.1.1.206|South Africa|2020-07-16	0.0007242275	Africa
Africa|hCoV-19/Ghana/84260 S28/2020|EPI ISL 515107|A|Ghana|2020-05-25	Africa|hCoV-19/South Africa/KRISP-K001118/2020|EPI ISL 509364|B.1.1.206|South Africa|2020-07-16	0.0006106757	Africa
Africa|hCoV-19/Ghana/84279 S42/2020|EPI ISL 515108|B.1|Ghana|2020-05-25	Africa|hCoV-19/South Africa/KRISP-K001118/2020|EPI ISL 509364|B.1.1.206|South Africa|2020-07-16	0.0004747783	Africa
Africa|hCoV-19/Ghana/84301 S35/2020|EPI ISL 515109|A.11|Ghana|2020-05-24	Africa|hCoV-19/South Africa/KRISP-K001118/2020|EPI ISL 509364|B.1.1.206|South Africa|2020-07-16	0.0005966372	Africa
Africa|hCoV-19/Ghana/84430 S51/2020|EPI ISL 515110|B.1.1.307|Ghana|2020-05-25	Africa|hCoV-19/South Africa/KRISP-K001118/2020|EPI ISL 509364|B.1.1.206|South Africa|2020-07-16	0.0001691428	Africa
Africa|hCoV-19/Ghana/84438 S50/2020|EPI ISL 515111|A|Ghana|2020-05-24	Africa|hCoV-19/South Africa/KRISP-K001118/2020|EPI ISL 509364|B.1.1.206|South Africa|2020-07-16	0.0006084058	Africa
Africa|hCoV-19/Ghana/84484 S16/2020|EPI ISL 515112|B.1.1|Ghana|2020-05-25	Africa|hCoV-19/South Africa/KRISP-K001118/2020|EPI ISL 509364|B.1.1.206|South Africa|2020-07-16	0.0002412733	Africa
Africa|hCoV-19/Ghana/KATH23/2020|EPI ISL 515181|A.11|Ghana|2020-03-22	Africa|hCoV-19/South Africa/KRISP-K001118/2020|EPI ISL 509364|B.1.1.206|South Africa|2020-07-16	0.0005715286	Africa
Africa|hCoV-19/Ghana/TTH10/2020|EPI ISL 515182|A|Ghana|2020-03-27	Africa|hCoV-19/South Africa/KRISP-K001118/2020|EPI ISL 509364|B.1.1.206|South Africa|2020-07-16	0.0005378444	Africa
Africa|hCoV-19/Ghana/TTH11/2020|EPI ISL 515183|A|Ghana|2020-03-27	Africa|hCoV-19/South Africa/KRISP-K001118/2020|EPI ISL 509364|B.1.1.206|South Africa|2020-07-16	0.0005396216	Africa
Africa|hCoV-19/Ghana/TTH6/2020|EPI ISL 515248|A|Ghana|2020-03-27	Africa|hCoV-19/South Africa/KRISP-K001118/2020|EPI ISL 509364|B.1.1.206|South Africa|2020-07-16	0.0005647450	Africa
Africa|hCoV-19/Kenya/C1092/2020|EPI ISL 457849|B.1.5|Kenya|2020-04-18	Africa|hCoV-19/South Africa/KRISP-K001118/2020|EPI ISL 509364|B.1.1.206|South Africa|2020-07-16	0.0002798807	Africa
Africa|hCoV-19/Kenya/C1102/2020|EPI ISL 568708|B.1.5|Kenya|2020-04-19	Africa|hCoV-19/South Africa/KRISP-K001118/2020|EPI ISL 509364|B.1.1.206|South Africa|2020-07-16	0.0003769415	Africa
Africa|hCoV-19/Kenya/C1162/2020|EPI ISL 457850|B.1.5|Kenya|2020-04-19	Africa|hCoV-19/South Africa/KRISP-K001118/2020|EPI ISL 509364|B.1.1.206|South Africa|2020-07-16	0.0002423122	Africa
Africa|hCoV-19/Kenya/C1216/2020|EPI ISL 457854|B.1.5|Kenya|2020-04-19	Africa|hCoV-19/South Africa/KRISP-K001118/2020|EPI ISL 509364|B.1.1.206|South Africa|2020-07-16	0.0002688661	Africa
Africa|hCoV-19/Kenya/C1292/2020|EPI ISL 457856|B|Kenya|2020-04-20	Africa|hCoV-19/South Africa/KRISP-K001118/2020|EPI ISL 509364|B.1.1.206|South Africa|2020-07-16	0.0002742317	Africa
Africa|hCoV-19/Kenya/C1357/2020|EPI ISL 457858|B.1.5|Kenya|2020-04-20	Africa|hCoV-19/South Africa/KRISP-K001118/2020|EPI ISL 509364|B.1.1.206|South Africa|2020-07-16	0.0002458604	Africa
Africa|hCoV-19/Kenya/C1422/2020|EPI ISL 457861|B.1|Kenya|2020-04-20	Africa|hCoV-19/South Africa/KRISP-K001118/2020|EPI ISL 509364|B.1.1.206|South Africa|2020-07-16	0.0002822879	Africa
Africa|hCoV-19/Kenya/C1499/2020|EPI ISL 457863|B.1.5|Kenya|2020-04-20	Africa|hCoV-19/South Africa/KRISP-K001118/2020|EPI ISL 509364|B.1.1.206|South Africa|2020-07-16	0.0002742072	Africa
Africa|hCoV-19/Kenya/C1646/2020|EPI ISL 457865|B.1.5|Kenya|2020-04-21	Africa|hCoV-19/South Africa/KRISP-K001118/2020|EPI ISL 509364|B.1.1.206|South Africa|2020-07-16	0.0002487164	Africa
Africa|hCoV-19/Kenya/C1739/2020|EPI ISL 457866|B|Kenya|2020-04-22	Africa|hCoV-19/South Africa/KRISP-K001118/2020|EPI ISL 509364|B.1.1.206|South Africa|2020-07-16	0.0002814706	Africa
Africa|hCoV-19/Kenya/C1751/2020|EPI ISL 457867|B.1.5|Kenya|2020-04-22	Africa|hCoV-19/South Africa/KRISP-K001118/2020|EPI ISL 509364|B.1.1.206|South Africa|2020-07-16	0.0002352372	Africa
Africa|hCoV-19/Kenya/C21582/2020|EPI ISL 568872|B.1|Kenya|2020-06-22	Africa|hCoV-19/South Africa/KRISP-K001118/2020|EPI ISL 509364|B.1.1.206|South Africa|2020-07-16	0.0005042290	Africa
Africa|hCoV-19/Kenya/C22/2020|EPI ISL 457845|B.1.5|Kenya|2020-03-17	Africa|hCoV-19/South Africa/KRISP-K001118/2020|EPI ISL 509364|B.1.1.206|South Africa|2020-07-16	0.0002461458	Africa
Africa|hCoV-19/Kenya/C2439/2020|EPI ISL 457877|B.1.5|Kenya|2020-04-24	Africa|hCoV-19/South Africa/KRISP-K001118/2020|EPI ISL 509364|B.1.1.206|South Africa|2020-07-16	0.0003055367	Africa
Africa|hCoV-19/Kenya/C2449/2020|EPI ISL 457878|B.1.5|Kenya|2020-04-24	Africa|hCoV-19/South Africa/KRISP-K001118/2020|EPI ISL 509364|B.1.1.206|South Africa|2020-07-16	0.0002780406	Africa
Africa|hCoV-19/Kenya/C2469/2020|EPI ISL 457879|B.1.5|Kenya|2020-04-24	Africa|hCoV-19/South Africa/KRISP-K001118/2020|EPI ISL 509364|B.1.1.206|South Africa|2020-07-16	0.0002387263	Africa
Africa|hCoV-19/Kenya/C253/2020|EPI ISL 457868|B.1|Kenya|2020-04-03	Africa|hCoV-19/South Africa/KRISP-K001118/2020|EPI ISL 509364|B.1.1.206|South Africa|2020-07-16	0.0002688597	Africa
Africa|hCoV-19/Kenya/C256/2020|EPI ISL 568697|B.1.5|Kenya|2020-04-04	Africa|hCoV-19/South Africa/KRISP-K001118/2020|EPI ISL 509364|B.1.1.206|South Africa|2020-07-16	0.0003142510	Africa
Africa|hCoV-19/Kenya/C2582/2020|EPI ISL 457883|B.1.5|Kenya|2020-04-25	Africa|hCoV-19/South Africa/KRISP-K001118/2020|EPI ISL 509364|B.1.1.206|South Africa|2020-07-16	0.0003113632	Africa
Africa|hCoV-19/Kenya/C2685/2020|EPI ISL 457884|B.1.5|Kenya|2020-04-25	Africa|hCoV-19/South Africa/KRISP-K001118/2020|EPI ISL 509364|B.1.1.206|South Africa|2020-07-16	0.0003030129	Africa
Africa|hCoV-19/Kenya/C2777/2020|EPI ISL 457887|B.1|Kenya|2020-04-26	Africa|hCoV-19/South Africa/KRISP-K001118/2020|EPI ISL 509364|B.1.1.206|South Africa|2020-07-16	0.0002487076	Africa
Africa|hCoV-19/Kenya/C2826/2020|EPI ISL 457891|B.1.5|Kenya|2020-04-27	Africa|hCoV-19/South Africa/KRISP-K001118/2020|EPI ISL 509364|B.1.1.206|South Africa|2020-07-16	0.0002376083	Africa
Africa|hCoV-19/Kenya/C2847/2020|EPI ISL 457892|B.1.5|Kenya|2020-04-27	Africa|hCoV-19/South Africa/KRISP-K001118/2020|EPI ISL 509364|B.1.1.206|South Africa|2020-07-16	0.0002458863	Africa
Africa|hCoV-19/Kenya/C293/2020|EPI ISL 457871|A|Kenya|2020-04-04	Africa|hCoV-19/South Africa/KRISP-K001118/2020|EPI ISL 509364|B.1.1.206|South Africa|2020-07-16	0.0005576346	Africa
Africa|hCoV-19/Kenya/C310/2020|EPI ISL 457874|B.4|Kenya|2020-04-04	Africa|hCoV-19/South Africa/KRISP-K001118/2020|EPI ISL 509364|B.1.1.206|South Africa|2020-07-16	0.0007197229	Africa
Africa|hCoV-19/Kenya/C3129/2020|EPI ISL 457897|B.1.5|Kenya|2020-04-28	Africa|hCoV-19/South Africa/KRISP-K001118/2020|EPI ISL 509364|B.1.1.206|South Africa|2020-07-16	0.0002702800	Africa
Africa|hCoV-19/Kenya/C314/2020|EPI ISL 457875|A|Kenya|2020-04-04	Africa|hCoV-19/South Africa/KRISP-K001118/2020|EPI ISL 509364|B.1.1.206|South Africa|2020-07-16	0.0006051135	Africa
Africa|hCoV-19/Kenya/C316/2020|EPI ISL 457876|B.4|Kenya|2020-04-04	Africa|hCoV-19/South Africa/KRISP-K001118/2020|EPI ISL 509364|B.1.1.206|South Africa|2020-07-16	0.0007263511	Africa
Africa|hCoV-19/Kenya/C3194/2020|EPI ISL 457901|B.1.5|Kenya|2020-04-28	Africa|hCoV-19/South Africa/KRISP-K001118/2020|EPI ISL 509364|B.1.1.206|South Africa|2020-07-16	0.0003113555	Africa
Africa|hCoV-19/Kenya/C3205/2020|EPI ISL 457902|B.1.5|Kenya|2020-04-28	Africa|hCoV-19/South Africa/KRISP-K001118/2020|EPI ISL 509364|B.1.1.206|South Africa|2020-07-16	0.0002401347	Africa
Africa|hCoV-19/Kenya/C3208/2020|EPI ISL 457903|B.1.5|Kenya|2020-04-28	Africa|hCoV-19/South Africa/KRISP-K001118/2020|EPI ISL 509364|B.1.1.206|South Africa|2020-07-16	0.0002452403	Africa
Africa|hCoV-19/Kenya/C3381/2020|EPI ISL 568714|B.1.5|Kenya|2020-04-30	Africa|hCoV-19/South Africa/KRISP-K001118/2020|EPI ISL 509364|B.1.1.206|South Africa|2020-07-16	0.0002715578	Africa
Africa|hCoV-19/Kenya/C3427/2020|EPI ISL 457906|B.1.5|Kenya|2020-04-29	Africa|hCoV-19/South Africa/KRISP-K001118/2020|EPI ISL 509364|B.1.1.206|South Africa|2020-07-16	0.0003052249	Africa
Africa|hCoV-19/Kenya/C3457/2020|EPI ISL 568715|B.1|Kenya|2020-04-30	Africa|hCoV-19/South Africa/KRISP-K001118/2020|EPI ISL 509364|B.1.1.206|South Africa|2020-07-16	0.0003462332	Africa
Africa|hCoV-19/Kenya/C3739/2020|EPI ISL 568717|B.1.5|Kenya|2020-05-04	Africa|hCoV-19/South Africa/KRISP-K001118/2020|EPI ISL 509364|B.1.1.206|South Africa|2020-07-16	0.0002376083	Africa
Africa|hCoV-19/Kenya/C389/2020|EPI ISL 568698|B.1.5|Kenya|2020-04-07	Africa|hCoV-19/South Africa/KRISP-K001118/2020|EPI ISL 509364|B.1.1.206|South Africa|2020-07-16	0.0002397154	Africa
Africa|hCoV-19/Kenya/C3980/2020|EPI ISL 568719|B.1|Kenya|2020-05-05	Africa|hCoV-19/South Africa/KRISP-K001118/2020|EPI ISL 509364|B.1.1.206|South Africa|2020-07-16	0.0002734297	Africa
Africa|hCoV-19/Kenya/C4083/2020|EPI ISL 568721|B.1.5|Kenya|2020-05-05	Africa|hCoV-19/South Africa/KRISP-K001118/2020|EPI ISL 509364|B.1.1.206|South Africa|2020-07-16	0.0003157020	Africa
Africa|hCoV-19/Kenya/C4195/2020|EPI ISL 568723|B.1.5|Kenya|2020-06-05	Africa|hCoV-19/South Africa/KRISP-K001118/2020|EPI ISL 509364|B.1.1.206|South Africa|2020-07-16	0.0002376166	Africa
Africa|hCoV-19/Kenya/C4199/2020|EPI ISL 568724|B.1.5|Kenya|2020-05-06	Africa|hCoV-19/South Africa/KRISP-K001118/2020|EPI ISL 509364|B.1.1.206|South Africa|2020-07-16	0.0003085910	Africa
Africa|hCoV-19/Kenya/C4214/2020|EPI ISL 568725|B.1|Kenya|2020-06-05	Africa|hCoV-19/South Africa/KRISP-K001118/2020|EPI ISL 509364|B.1.1.206|South Africa|2020-07-16	0.0002688479	Africa
Africa|hCoV-19/Kenya/C4419/2020|EPI ISL 568727|B.1|Kenya|2020-05-07	Africa|hCoV-19/South Africa/KRISP-K001118/2020|EPI ISL 509364|B.1.1.206|South Africa|2020-07-16	0.0003363980	Africa
Africa|hCoV-19/Kenya/C4420/2020|EPI ISL 568728|B.1.5|Kenya|2020-05-07	Africa|hCoV-19/South Africa/KRISP-K001118/2020|EPI ISL 509364|B.1.1.206|South Africa|2020-07-16	0.0003114308	Africa
Africa|hCoV-19/Kenya/C4585/2020|EPI ISL 568730|B.1.5|Kenya|2020-05-08	Africa|hCoV-19/South Africa/KRISP-K001118/2020|EPI ISL 509364|B.1.1.206|South Africa|2020-07-16	0.0002715696	Africa
Africa|hCoV-19/Kenya/C460/2020|EPI ISL 457910|B.1.5|Kenya|2020-04-08	Africa|hCoV-19/South Africa/KRISP-K001118/2020|EPI ISL 509364|B.1.1.206|South Africa|2020-07-16	0.0002436699	Africa
Africa|hCoV-19/Kenya/C4691/2020|EPI ISL 568733|B.1.5|Kenya|2020-05-09	Africa|hCoV-19/South Africa/KRISP-K001118/2020|EPI ISL 509364|B.1.1.206|South Africa|2020-07-16	0.0002408699	Africa
Africa|hCoV-19/Kenya/C4710/2020|EPI ISL 568735|B.1.5|Kenya|2020-05-08	Africa|hCoV-19/South Africa/KRISP-K001118/2020|EPI ISL 509364|B.1.1.206|South Africa|2020-07-16	0.0003360995	Africa
Africa|hCoV-19/Kenya/C4717/2020|EPI ISL 568737|B.1.5|Kenya|2020-05-08	Africa|hCoV-19/South Africa/KRISP-K001118/2020|EPI ISL 509364|B.1.1.206|South Africa|2020-07-16	0.0002838399	Africa
Africa|hCoV-19/Kenya/C4872/2020|EPI ISL 568741|B.1.5|Kenya|2020-05-08	Africa|hCoV-19/South Africa/KRISP-K001118/2020|EPI ISL 509364|B.1.1.206|South Africa|2020-07-16	0.0002741190	Africa
Africa|hCoV-19/Kenya/C4895/2020|EPI ISL 568742|B.1.5|Kenya|2020-05-08	Africa|hCoV-19/South Africa/KRISP-K001118/2020|EPI ISL 509364|B.1.1.206|South Africa|2020-07-16	0.0003429568	Africa
Africa|hCoV-19/Kenya/C5008/2020|EPI ISL 568744|B.1|Kenya|2020-05-08	Africa|hCoV-19/South Africa/KRISP-K001118/2020|EPI ISL 509364|B.1.1.206|South Africa|2020-07-16	0.0002797807	Africa
Africa|hCoV-19/Kenya/C5011/2020|EPI ISL 568745|B.1.5|Kenya|2020-05-08	Africa|hCoV-19/South Africa/KRISP-K001118/2020|EPI ISL 509364|B.1.1.206|South Africa|2020-07-16	0.0003085592	Africa
Africa|hCoV-19/Kenya/C5119/2020|EPI ISL 568750|B.1|Kenya|2020-05-09	Africa|hCoV-19/South Africa/KRISP-K001118/2020|EPI ISL 509364|B.1.1.206|South Africa|2020-07-16	0.0002715883	Africa
Africa|hCoV-19/Kenya/C5177/2020|EPI ISL 568752|B.1.5|Kenya|2020-05-09	Africa|hCoV-19/South Africa/KRISP-K001118/2020|EPI ISL 509364|B.1.1.206|South Africa|2020-07-16	0.0002743230	Africa
Africa|hCoV-19/Kenya/C5178/2020|EPI ISL 568753|B.1.5|Kenya|2020-05-09	Africa|hCoV-19/South Africa/KRISP-K001118/2020|EPI ISL 509364|B.1.1.206|South Africa|2020-07-16	0.0002823970	Africa
Africa|hCoV-19/Kenya/C5246/2020|EPI ISL 568754|B.1.5|Kenya|2020-05-09	Africa|hCoV-19/South Africa/KRISP-K001118/2020|EPI ISL 509364|B.1.1.206|South Africa|2020-07-16	0.0002718684	Africa
Africa|hCoV-19/Kenya/C5288/2020|EPI ISL 568755|B.1.5|Kenya|2020-05-10	Africa|hCoV-19/South Africa/KRISP-K001118/2020|EPI ISL 509364|B.1.1.206|South Africa|2020-07-16	0.0003464588	Africa
Africa|hCoV-19/Kenya/C5289/2020|EPI ISL 568756|B.1.5|Kenya|2020-05-10	Africa|hCoV-19/South Africa/KRISP-K001118/2020|EPI ISL 509364|B.1.1.206|South Africa|2020-07-16	0.0002470921	Africa
Africa|hCoV-19/Kenya/C5328/2020|EPI ISL 568760|B.1.5|Kenya|2020-05-10	Africa|hCoV-19/South Africa/KRISP-K001118/2020|EPI ISL 509364|B.1.1.206|South Africa|2020-07-16	0.0002743723	Africa
Africa|hCoV-19/Kenya/C5335/2020|EPI ISL 568762|B.1.5|Kenya|2020-05-10	Africa|hCoV-19/South Africa/KRISP-K001118/2020|EPI ISL 509364|B.1.1.206|South Africa|2020-07-16	0.0002746082	Africa
Africa|hCoV-19/Kenya/C5384/2020|EPI ISL 568764|B.1.5|Kenya|2020-05-10	Africa|hCoV-19/South Africa/KRISP-K001118/2020|EPI ISL 509364|B.1.1.206|South Africa|2020-07-16	0.0003360881	Africa
Africa|hCoV-19/Kenya/C54/2020|EPI ISL 457847|B.1|Kenya|2020-03-24	Africa|hCoV-19/South Africa/KRISP-K001118/2020|EPI ISL 509364|B.1.1.206|South Africa|2020-07-16	0.0003082287	Africa
Africa|hCoV-19/Kenya/C544/2020|EPI ISL 457911|B.1.5|Kenya|2020-04-10	Africa|hCoV-19/South Africa/KRISP-K001118/2020|EPI ISL 509364|B.1.1.206|South Africa|2020-07-16	0.0002436784	Africa
Africa|hCoV-19/Kenya/C5442/2020|EPI ISL 568767|B.1.5|Kenya|2020-05-10	Africa|hCoV-19/South Africa/KRISP-K001118/2020|EPI ISL 509364|B.1.1.206|South Africa|2020-07-16	0.0003055368	Africa
Africa|hCoV-19/Kenya/C569/2020|EPI ISL 568700|B.1|Kenya|2020-04-12	Africa|hCoV-19/South Africa/KRISP-K001118/2020|EPI ISL 509364|B.1.1.206|South Africa|2020-07-16	0.0002796340	Africa
Africa|hCoV-19/Kenya/C5695/2020|EPI ISL 568770|B.1.5|Kenya|2020-05-11	Africa|hCoV-19/South Africa/KRISP-K001118/2020|EPI ISL 509364|B.1.1.206|South Africa|2020-07-16	0.0003394990	Africa
Africa|hCoV-19/Kenya/C5701/2020|EPI ISL 568772|B.1|Kenya|2020-05-11	Africa|hCoV-19/South Africa/KRISP-K001118/2020|EPI ISL 509364|B.1.1.206|South Africa|2020-07-16	0.0002715763	Africa
Africa|hCoV-19/Kenya/C571/2020|EPI ISL 568702|A|Kenya|2020-04-12	Africa|hCoV-19/South Africa/KRISP-K001118/2020|EPI ISL 509364|B.1.1.206|South Africa|2020-07-16	0.0005714711	Africa
Africa|hCoV-19/Kenya/C5767/2020|EPI ISL 568773|B.1.5|Kenya|2020-05-11	Africa|hCoV-19/South Africa/KRISP-K001118/2020|EPI ISL 509364|B.1.1.206|South Africa|2020-07-16	0.0003845210	Africa
Africa|hCoV-19/Kenya/C5811/2020|EPI ISL 568775|B.1.5|Kenya|2020-05-11	Africa|hCoV-19/South Africa/KRISP-K001118/2020|EPI ISL 509364|B.1.1.206|South Africa|2020-07-16	0.0002715761	Africa
Africa|hCoV-19/Kenya/C5813/2020|EPI ISL 568776|B.1|Kenya|2020-05-11	Africa|hCoV-19/South Africa/KRISP-K001118/2020|EPI ISL 509364|B.1.1.206|South Africa|2020-07-16	0.0002743230	Africa
Africa|hCoV-19/Kenya/C5835/2020|EPI ISL 568777|B.1.5|Kenya|2020-05-12	Africa|hCoV-19/South Africa/KRISP-K001118/2020|EPI ISL 509364|B.1.1.206|South Africa|2020-07-16	0.0003084115	Africa
Africa|hCoV-19/Kenya/C587/2020|EPI ISL 457912|B.1.5|Kenya|2020-04-11	Africa|hCoV-19/South Africa/KRISP-K001118/2020|EPI ISL 509364|B.1.1.206|South Africa|2020-07-16	0.0002435961	Africa
Africa|hCoV-19/Kenya/C589/2020|EPI ISL 457913|B.1.5|Kenya|2020-04-11	Africa|hCoV-19/South Africa/KRISP-K001118/2020|EPI ISL 509364|B.1.1.206|South Africa|2020-07-16	0.0002397317	Africa
Africa|hCoV-19/Kenya/C5902/2020|EPI ISL 568779|B.1.5|Kenya|2020-05-12	Africa|hCoV-19/South Africa/KRISP-K001118/2020|EPI ISL 509364|B.1.1.206|South Africa|2020-07-16	0.0002770587	Africa
Africa|hCoV-19/Kenya/C5911/2020|EPI ISL 568780|B.1.5|Kenya|2020-05-12	Africa|hCoV-19/South Africa/KRISP-K001118/2020|EPI ISL 509364|B.1.1.206|South Africa|2020-07-16	0.0002769885	Africa
Africa|hCoV-19/Kenya/C5914/2020|EPI ISL 568782|B.1.5|Kenya|2020-05-12	Africa|hCoV-19/South Africa/KRISP-K001118/2020|EPI ISL 509364|B.1.1.206|South Africa|2020-07-16	0.0003058275	Africa
Africa|hCoV-19/Kenya/C6186/2020|EPI ISL 568787|B.1.5|Kenya|2020-05-13	Africa|hCoV-19/South Africa/KRISP-K001118/2020|EPI ISL 509364|B.1.1.206|South Africa|2020-07-16	0.0003429730	Africa
Africa|hCoV-19/Kenya/C6255/2020|EPI ISL 568790|B.1.1.33|Kenya|2020-05-13	Africa|hCoV-19/South Africa/KRISP-K001118/2020|EPI ISL 509364|B.1.1.206|South Africa|2020-07-16	0.0003397021	Africa
Africa|hCoV-19/Kenya/C6298/2020|EPI ISL 568792|B.1|Kenya|2020-05-13	Africa|hCoV-19/South Africa/KRISP-K001118/2020|EPI ISL 509364|B.1.1.206|South Africa|2020-07-16	0.0002795821	Africa
Africa|hCoV-19/Kenya/C6369/2020|EPI ISL 568794|B.1|Kenya|2020-05-14	Africa|hCoV-19/South Africa/KRISP-K001118/2020|EPI ISL 509364|B.1.1.206|South Africa|2020-07-16	0.0003490201	Africa
Africa|hCoV-19/Kenya/C6380/2020|EPI ISL 568798|B.1.5|Kenya|2020-05-15	Africa|hCoV-19/South Africa/KRISP-K001118/2020|EPI ISL 509364|B.1.1.206|South Africa|2020-07-16	0.0002448456	Africa
Africa|hCoV-19/Kenya/C6384/2020|EPI ISL 568799|B.1|Kenya|2020-05-14	Africa|hCoV-19/South Africa/KRISP-K001118/2020|EPI ISL 509364|B.1.1.206|South Africa|2020-07-16	0.0002742221	Africa
Africa|hCoV-19/Kenya/C639/2020|EPI ISL 568703|B|Kenya|2020-04-14	Africa|hCoV-19/South Africa/KRISP-K001118/2020|EPI ISL 509364|B.1.1.206|South Africa|2020-07-16	0.0003841263	Africa
Africa|hCoV-19/Kenya/C6518/2020|EPI ISL 568803|B.1.5|Kenya|2020-05-14	Africa|hCoV-19/South Africa/KRISP-K001118/2020|EPI ISL 509364|B.1.1.206|South Africa|2020-07-16	0.0003162971	Africa
Africa|hCoV-19/Kenya/C6524/2020|EPI ISL 568805|A|Kenya|2020-05-14	Africa|hCoV-19/South Africa/KRISP-K001118/2020|EPI ISL 509364|B.1.1.206|South Africa|2020-07-16	0.0006210893	Africa
Africa|hCoV-19/Kenya/C656/2020|EPI ISL 457915|B.1.5|Kenya|2020-04-13	Africa|hCoV-19/South Africa/KRISP-K001118/2020|EPI ISL 509364|B.1.1.206|South Africa|2020-07-16	0.0003024876	Africa
Africa|hCoV-19/Kenya/C6564/2020|EPI ISL 568806|B.1.5|Kenya|2020-05-14	Africa|hCoV-19/South Africa/KRISP-K001118/2020|EPI ISL 509364|B.1.1.206|South Africa|2020-07-16	0.0003528658	Africa
Africa|hCoV-19/Kenya/C6878/2020|EPI ISL 568813|B.1.1|Kenya|2020-05-15	Africa|hCoV-19/South Africa/KRISP-K001118/2020|EPI ISL 509364|B.1.1.206|South Africa|2020-07-16	0.0001425464	Africa
Africa|hCoV-19/Kenya/C6914/2020|EPI ISL 568817|B.1|Kenya|2020-05-15	Africa|hCoV-19/South Africa/KRISP-K001118/2020|EPI ISL 509364|B.1.1.206|South Africa|2020-07-16	0.0003842387	Africa
Africa|hCoV-19/Kenya/C7081/2020|EPI ISL 568824|B.1.5|Kenya|2020-05-16	Africa|hCoV-19/South Africa/KRISP-K001118/2020|EPI ISL 509364|B.1.1.206|South Africa|2020-07-16	0.0002849444	Africa
Africa|hCoV-19/Kenya/C713/2020|EPI ISL 457920|B.1.5|Kenya|2020-04-14	Africa|hCoV-19/South Africa/KRISP-K001118/2020|EPI ISL 509364|B.1.1.206|South Africa|2020-07-16	0.0002688595	Africa
Africa|hCoV-19/Kenya/C7579/2020|EPI ISL 568842|A|Kenya|2020-05-16	Africa|hCoV-19/South Africa/KRISP-K001118/2020|EPI ISL 509364|B.1.1.206|South Africa|2020-07-16	0.0006227525	Africa
Africa|hCoV-19/Kenya/C7605/2020|EPI ISL 568847|A|Kenya|2020-05-16	Africa|hCoV-19/South Africa/KRISP-K001118/2020|EPI ISL 509364|B.1.1.206|South Africa|2020-07-16	0.0006109868	Africa
Africa|hCoV-19/Kenya/C787/2020|EPI ISL 457921|B.1.5|Kenya|2020-04-15	Africa|hCoV-19/South Africa/KRISP-K001118/2020|EPI ISL 509364|B.1.1.206|South Africa|2020-07-16	0.0002352373	Africa
Africa|hCoV-19/Kenya/C7949/2020|EPI ISL 568852|B.1|Kenya|2020-05-18	Africa|hCoV-19/South Africa/KRISP-K001118/2020|EPI ISL 509364|B.1.1.206|South Africa|2020-07-16	0.0003499927	Africa
Africa|hCoV-19/Kenya/C815/2020|EPI ISL 568706|B.1|Kenya|2020-04-16	Africa|hCoV-19/South Africa/KRISP-K001118/2020|EPI ISL 509364|B.1.1.206|South Africa|2020-07-16	0.0003143887	Africa
Africa|hCoV-19/Kenya/C8240/2020|EPI ISL 568855|B.1.5|Kenya|2020-05-19	Africa|hCoV-19/South Africa/KRISP-K001118/2020|EPI ISL 509364|B.1.1.206|South Africa|2020-07-16	0.0002811300	Africa
Africa|hCoV-19/Kenya/C926/2020|EPI ISL 457928|B.1.5|Kenya|2020-04-17	Africa|hCoV-19/South Africa/KRISP-K001118/2020|EPI ISL 509364|B.1.1.206|South Africa|2020-07-16	0.0002704408	Africa
Africa|hCoV-19/Kenya/D5/2020|EPI ISL 457999|B.1|Kenya|2020-05-22	Africa|hCoV-19/South Africa/KRISP-K001118/2020|EPI ISL 509364|B.1.1.206|South Africa|2020-07-16	0.0005163947	Africa
Africa|hCoV-19/Kenya/D6/2020|EPI ISL 458000|B.40|Kenya|2020-03-17	Africa|hCoV-19/South Africa/KRISP-K001118/2020|EPI ISL 509364|B.1.1.206|South Africa|2020-07-16	0.0006413063	Africa
Africa|hCoV-19/Kenya/NIC 059/2020|EPI ISL 457827|B.40|Kenya|2020-03	Africa|hCoV-19/South Africa/KRISP-K001118/2020|EPI ISL 509364|B.1.1.206|South Africa|2020-07-16	0.0005772059	Africa
Africa|hCoV-19/Kenya/NIC 084/2020|EPI ISL 457828|B|Kenya|2020-03	Africa|hCoV-19/South Africa/KRISP-K001118/2020|EPI ISL 509364|B.1.1.206|South Africa|2020-07-16	0.0005378553	Africa
Africa|hCoV-19/Kenya/NIC 087/2020|EPI ISL 457829|B.1.1.20|Kenya|2020-03	Africa|hCoV-19/South Africa/KRISP-K001118/2020|EPI ISL 509364|B.1.1.206|South Africa|2020-07-16	0.0001692899	Africa
Africa|hCoV-19/Kenya/NIC 089/2020|EPI ISL 457830|B.1.1.20|Kenya|2020-03	Africa|hCoV-19/South Africa/KRISP-K001118/2020|EPI ISL 509364|B.1.1.206|South Africa|2020-07-16	0.0001761286	Africa
Africa|hCoV-19/Kenya/NIC 168/2020|EPI ISL 457832|B.1.255|Kenya|2020-03	Africa|hCoV-19/South Africa/KRISP-K001118/2020|EPI ISL 509364|B.1.1.206|South Africa|2020-07-16	0.0003114418	Africa
Africa|hCoV-19/Kenya/NIC 187/2020|EPI ISL 457833|B.1.5|Kenya|2020-03-20	Africa|hCoV-19/South Africa/KRISP-K001118/2020|EPI ISL 509364|B.1.1.206|South Africa|2020-07-16	0.0003024673	Africa
Africa|hCoV-19/Kenya/NIC 196/2020|EPI ISL 457834|B.1.1|Kenya|2020-03-21	Africa|hCoV-19/South Africa/KRISP-K001118/2020|EPI ISL 509364|B.1.1.206|South Africa|2020-07-16	0.0001404843	Africa
Africa|hCoV-19/Kenya/NIC 248/2020|EPI ISL 457836|B.40|Kenya|2020-03-23	Africa|hCoV-19/South Africa/KRISP-K001118/2020|EPI ISL 509364|B.1.1.206|South Africa|2020-07-16	0.0005138660	Africa
Africa|hCoV-19/Kenya/NIC 266/2020|EPI ISL 457838|B.6|Kenya|2020-03-24	Africa|hCoV-19/South Africa/KRISP-K001118/2020|EPI ISL 509364|B.1.1.206|South Africa|2020-07-16	0.0006155091	Africa
Africa|hCoV-19/Kenya/NIC 492/2020|EPI ISL 457840|B.1.5|Kenya|2020-03	Africa|hCoV-19/South Africa/KRISP-K001118/2020|EPI ISL 509364|B.1.1.206|South Africa|2020-07-16	0.0002441032	Africa
Africa|hCoV-19/Kenya/NIC 512/2020|EPI ISL 457841|B.1.5|Kenya|2020-03	Africa|hCoV-19/South Africa/KRISP-K001118/2020|EPI ISL 509364|B.1.1.206|South Africa|2020-07-16	0.0002439246	Africa
Africa|hCoV-19/Kenya/NIC 569/2020|EPI ISL 457843|B.1.1|Kenya|2020-03-29	Africa|hCoV-19/South Africa/KRISP-K001118/2020|EPI ISL 509364|B.1.1.206|South Africa|2020-07-16	0.0001680102	Africa
Africa|hCoV-19/Kenya/NIC 593/2020|EPI ISL 457844|B.1.1.316|Kenya|2020-03-29	Africa|hCoV-19/South Africa/KRISP-K001118/2020|EPI ISL 509364|B.1.1.206|South Africa|2020-07-16	0.0001729191	Africa
Africa|hCoV-19/Kenya/S052/2020|EPI ISL 457932|B.4|Kenya|2020-03-14	Africa|hCoV-19/South Africa/KRISP-K001118/2020|EPI ISL 509364|B.1.1.206|South Africa|2020-07-16	0.0006900070	Africa
Africa|hCoV-19/Kenya/S109/2020|EPI ISL 457933|B.4|Kenya|2020-03-23	Africa|hCoV-19/South Africa/KRISP-K001118/2020|EPI ISL 509364|B.1.1.206|South Africa|2020-07-16	0.0006608357	Africa
Africa|hCoV-19/Kenya/S299/2020|EPI ISL 457934|B.1.1.1|Kenya|2020-03-29	Africa|hCoV-19/South Africa/KRISP-K001118/2020|EPI ISL 509364|B.1.1.206|South Africa|2020-07-16	0.0003081549	Africa
Africa|hCoV-19/Madagascar/IP-01650/2020|EPI ISL 508862|B.1|Madagascar|2020-03-20	Africa|hCoV-19/South Africa/KRISP-K001118/2020|EPI ISL 509364|B.1.1.206|South Africa|2020-07-16	0.0003360882	Africa
Africa|hCoV-19/Madagascar/IP-01861/2020|EPI ISL 508863|B.1|Madagascar|2020-03-22	Africa|hCoV-19/South Africa/KRISP-K001118/2020|EPI ISL 509364|B.1.1.206|South Africa|2020-07-16	0.0003360882	Africa
Africa|hCoV-19/Mali/M002593/2020|EPI ISL 487446|A|Mali|2020-04-06	Africa|hCoV-19/South Africa/KRISP-K001118/2020|EPI ISL 509364|B.1.1.206|South Africa|2020-07-16	0.0006050994	Africa
Africa|hCoV-19/Mali/M002615/2020|EPI ISL 487447|A|Mali|2020-04-06	Africa|hCoV-19/South Africa/KRISP-K001118/2020|EPI ISL 509364|B.1.1.206|South Africa|2020-07-16	0.0005715288	Africa
Africa|hCoV-19/Mali/M002616/2020|EPI ISL 487448|A|Mali|2020-04-06	Africa|hCoV-19/South Africa/KRISP-K001118/2020|EPI ISL 509364|B.1.1.206|South Africa|2020-07-16	0.0005388895	Africa
Africa|hCoV-19/Mali/M002618/2020|EPI ISL 487449|A|Mali|2020-04-06	Africa|hCoV-19/South Africa/KRISP-K001118/2020|EPI ISL 509364|B.1.1.206|South Africa|2020-07-16	0.0006051015	Africa
Africa|hCoV-19/Mali/M002644/2020|EPI ISL 487450|A|Mali|2020-04-08	Africa|hCoV-19/South Africa/KRISP-K001118/2020|EPI ISL 509364|B.1.1.206|South Africa|2020-07-16	0.0006387741	Africa
Africa|hCoV-19/Mali/M002659/2020|EPI ISL 487451|A|Mali|2020-04-09	Africa|hCoV-19/South Africa/KRISP-K001118/2020|EPI ISL 509364|B.1.1.206|South Africa|2020-07-16	0.0005714712	Africa
Africa|hCoV-19/Mali/M002663/2020|EPI ISL 487452|A|Mali|2020-04-09	Africa|hCoV-19/South Africa/KRISP-K001118/2020|EPI ISL 509364|B.1.1.206|South Africa|2020-07-16	0.0006723598	Africa
Africa|hCoV-19/Mali/M002667/2020|EPI ISL 487453|B.1|Mali|2020-04-10	Africa|hCoV-19/South Africa/KRISP-K001118/2020|EPI ISL 509364|B.1.1.206|South Africa|2020-07-16	0.0003360882	Africa
Africa|hCoV-19/Mali/M002672/2020|EPI ISL 487454|B|Mali|2020-04-10	Africa|hCoV-19/South Africa/KRISP-K001118/2020|EPI ISL 509364|B.1.1.206|South Africa|2020-07-16	0.0005043495	Africa
Africa|hCoV-19/Mali/M002673/2020|EPI ISL 487455|B.1|Mali|2020-04-10	Africa|hCoV-19/South Africa/KRISP-K001118/2020|EPI ISL 509364|B.1.1.206|South Africa|2020-07-16	0.0003360815	Africa
Africa|hCoV-19/Mali/M002675/2020|EPI ISL 487456|A|Mali|2020-04-10	Africa|hCoV-19/South Africa/KRISP-K001118/2020|EPI ISL 509364|B.1.1.206|South Africa|2020-07-16	0.0005714712	Africa
Africa|hCoV-19/Mali/M002698/2020|EPI ISL 487457|A|Mali|2020-04-12	Africa|hCoV-19/South Africa/KRISP-K001118/2020|EPI ISL 509364|B.1.1.206|South Africa|2020-07-16	0.0005384650	Africa
Africa|hCoV-19/Mali/M002700/2020|EPI ISL 487458|B.1|Mali|2020-04-12	Africa|hCoV-19/South Africa/KRISP-K001118/2020|EPI ISL 509364|B.1.1.206|South Africa|2020-07-16	0.0004724620	Africa
Africa|hCoV-19/Mali/M002703/2020|EPI ISL 487459|B.1|Mali|2020-04-12	Africa|hCoV-19/South Africa/KRISP-K001118/2020|EPI ISL 509364|B.1.1.206|South Africa|2020-07-16	0.0004033140	Africa
Africa|hCoV-19/Mali/M002704/2020|EPI ISL 487460|A|Mali|2020-04-12	Africa|hCoV-19/South Africa/KRISP-K001118/2020|EPI ISL 509364|B.1.1.206|South Africa|2020-07-16	0.0005041969	Africa
Africa|hCoV-19/Mali/M002707/2020|EPI ISL 487461|A|Mali|2020-04-12	Africa|hCoV-19/South Africa/KRISP-K001118/2020|EPI ISL 509364|B.1.1.206|South Africa|2020-07-16	0.0006723891	Africa
Africa|hCoV-19/Mali/M002758/2020|EPI ISL 487462|B.1|Mali|2020-04-13	Africa|hCoV-19/South Africa/KRISP-K001118/2020|EPI ISL 509364|B.1.1.206|South Africa|2020-07-16	0.0004369808	Africa
Africa|hCoV-19/Mali/M002823/2020|EPI ISL 487463|A|Mali|2020-04-14	Africa|hCoV-19/South Africa/KRISP-K001118/2020|EPI ISL 509364|B.1.1.206|South Africa|2020-07-16	0.0006050851	Africa
Africa|hCoV-19/Mali/M002824/2020|EPI ISL 487464|B.1.3|Mali|2020-04-14	Africa|hCoV-19/South Africa/KRISP-K001118/2020|EPI ISL 509364|B.1.1.206|South Africa|2020-07-16	0.0004369602	Africa
Africa|hCoV-19/Mali/M002826/2020|EPI ISL 487465|A|Mali|2020-04-14	Africa|hCoV-19/South Africa/KRISP-K001118/2020|EPI ISL 509364|B.1.1.206|South Africa|2020-07-16	0.0005378444	Africa
Africa|hCoV-19/Mali/M002830/2020|EPI ISL 487466|B.1.275|Mali|2020-04-14	Africa|hCoV-19/South Africa/KRISP-K001118/2020|EPI ISL 509364|B.1.1.206|South Africa|2020-07-16	0.0004033573	Africa
Africa|hCoV-19/Morocco/15N/2020|EPI ISL 458150|B.1.1|Morocco|2020-05-15	Africa|hCoV-19/South Africa/KRISP-K001118/2020|EPI ISL 509364|B.1.1.206|South Africa|2020-07-16	0.0004374791	Africa
Africa|hCoV-19/Morocco/6887/2020|EPI ISL 459965|B.1.1|Morocco|2020-03-03	Africa|hCoV-19/South Africa/KRISP-K001118/2020|EPI ISL 509364|B.1.1.206|South Africa|2020-07-16	0.0001344009	Africa
Africa|hCoV-19/Morocco/6888/2020|EPI ISL 459966|B.1.1|Morocco|2020-03-15	Africa|hCoV-19/South Africa/KRISP-K001118/2020|EPI ISL 509364|B.1.1.206|South Africa|2020-07-16	0.0002352215	Africa
Africa|hCoV-19/Morocco/6889/2020|EPI ISL 459967|B.1.5|Morocco|2020-03-15	Africa|hCoV-19/South Africa/KRISP-K001118/2020|EPI ISL 509364|B.1.1.206|South Africa|2020-07-16	0.0002374068	Africa
Africa|hCoV-19/Morocco/6890/2020|EPI ISL 459968|B.1.5|Morocco|2020-03-17	Africa|hCoV-19/South Africa/KRISP-K001118/2020|EPI ISL 509364|B.1.1.206|South Africa|2020-07-16	0.0003043723	Africa
Africa|hCoV-19/Morocco/6891/2020|EPI ISL 459969|B.1.255|Morocco|2020-03-20	Africa|hCoV-19/South Africa/KRISP-K001118/2020|EPI ISL 509364|B.1.1.206|South Africa|2020-07-16	0.0003057086	Africa
Africa|hCoV-19/Morocco/6892/2020|EPI ISL 459970|B.1.5|Morocco|2020-03-17	Africa|hCoV-19/South Africa/KRISP-K001118/2020|EPI ISL 509364|B.1.1.206|South Africa|2020-07-16	0.0003058820	Africa
Africa|hCoV-19/Morocco/6893/2020|EPI ISL 459971|B.1.153|Morocco|2020-03-18	Africa|hCoV-19/South Africa/KRISP-K001118/2020|EPI ISL 509364|B.1.1.206|South Africa|2020-07-16	0.0004771497	Africa
Africa|hCoV-19/Morocco/6894/2020|EPI ISL 459972|B.1|Morocco|2020-03-20	Africa|hCoV-19/South Africa/KRISP-K001118/2020|EPI ISL 509364|B.1.1.206|South Africa|2020-07-16	0.0004369602	Africa
Africa|hCoV-19/Morocco/6895/2020|EPI ISL 459973|B.1.1|Morocco|2020-03-20	Africa|hCoV-19/South Africa/KRISP-K001118/2020|EPI ISL 509364|B.1.1.206|South Africa|2020-07-16	0.0001680046	Africa
Africa|hCoV-19/Morocco/6897/2020|EPI ISL 459975|B.1.5|Morocco|2020-03-21	Africa|hCoV-19/South Africa/KRISP-K001118/2020|EPI ISL 509364|B.1.1.206|South Africa|2020-07-16	0.0003024774	Africa
Africa|hCoV-19/Morocco/6898/2020|EPI ISL 459976|B.1|Morocco|2020-03-16	Africa|hCoV-19/South Africa/KRISP-K001118/2020|EPI ISL 509364|B.1.1.206|South Africa|2020-07-16	0.0003697367	Africa
Africa|hCoV-19/Morocco/6899/2020|EPI ISL 459977|B.1.1|Morocco|2020-04-21	Africa|hCoV-19/South Africa/KRISP-K001118/2020|EPI ISL 509364|B.1.1.206|South Africa|2020-07-16	0.0001680119	Africa
Africa|hCoV-19/Morocco/6900/2020|EPI ISL 459978|B.1.1.247|Morocco|2020-04-20	Africa|hCoV-19/South Africa/KRISP-K001118/2020|EPI ISL 509364|B.1.1.206|South Africa|2020-07-16	0.0002688470	Africa
Africa|hCoV-19/Morocco/6901/2020|EPI ISL 459979|B.1|Morocco|2020-04-19	Africa|hCoV-19/South Africa/KRISP-K001118/2020|EPI ISL 509364|B.1.1.206|South Africa|2020-07-16	0.0003697045	Africa
Africa|hCoV-19/Morocco/6902/2020|EPI ISL 459980|B.1.1|Morocco|2020-04-19	Africa|hCoV-19/South Africa/KRISP-K001118/2020|EPI ISL 509364|B.1.1.206|South Africa|2020-07-16	0.0003024590	Africa
Africa|hCoV-19/Morocco/6903/2020|EPI ISL 459981|B.1|Morocco|2020-04-19	Africa|hCoV-19/South Africa/KRISP-K001118/2020|EPI ISL 509364|B.1.1.206|South Africa|2020-07-16	0.0005042271	Africa
Africa|hCoV-19/Morocco/6904/2020|EPI ISL 459982|B.1|Morocco|2020-04-18	Africa|hCoV-19/South Africa/KRISP-K001118/2020|EPI ISL 509364|B.1.1.206|South Africa|2020-07-16	0.0004706042	Africa
Africa|hCoV-19/Morocco/6905/2020|EPI ISL 459983|B.1.1|Morocco|2020-04-21	Africa|hCoV-19/South Africa/KRISP-K001118/2020|EPI ISL 509364|B.1.1.206|South Africa|2020-07-16	0.0002352364	Africa
Africa|hCoV-19/Morocco/6906/2020|EPI ISL 459984|B.1.1|Morocco|2020-04-06	Africa|hCoV-19/South Africa/KRISP-K001118/2020|EPI ISL 509364|B.1.1.206|South Africa|2020-07-16	0.0001344009	Africa
Africa|hCoV-19/Morocco/AZ183/2020|EPI ISL 476026|B.1.1|Morocco|2020-05-11	Africa|hCoV-19/South Africa/KRISP-K001118/2020|EPI ISL 509364|B.1.1.206|South Africa|2020-07-16	0.0003360870	Africa
Africa|hCoV-19/Morocco/CA24/2020|EPI ISL 476025|B.1.1|Morocco|2020-05-02	Africa|hCoV-19/South Africa/KRISP-K001118/2020|EPI ISL 509364|B.1.1.206|South Africa|2020-07-16	0.0004706072	Africa
Africa|hCoV-19/Morocco/HMIMV-Rabat102-03/2020|EPI ISL 471456|B.1|Morocco|2020-03-31	Africa|hCoV-19/South Africa/KRISP-K001118/2020|EPI ISL 509364|B.1.1.206|South Africa|2020-07-16	0.0004706025	Africa
Africa|hCoV-19/Morocco/HMIMV-Rabat1025-04/2020|EPI ISL 471457|B.1|Morocco|2020-04-13	Africa|hCoV-19/South Africa/KRISP-K001118/2020|EPI ISL 509364|B.1.1.206|South Africa|2020-07-16	0.0004033492	Africa
Africa|hCoV-19/Morocco/HMIMV-Rabat1429-04/2020|EPI ISL 471458|B.1|Morocco|2020-04-19	Africa|hCoV-19/South Africa/KRISP-K001118/2020|EPI ISL 509364|B.1.1.206|South Africa|2020-07-16	0.0005042509	Africa
Africa|hCoV-19/Morocco/HMIMV-Rabat1435-04/2020|EPI ISL 471459|B.1|Morocco|2020-04-19	Africa|hCoV-19/South Africa/KRISP-K001118/2020|EPI ISL 509364|B.1.1.206|South Africa|2020-07-16	0.0003697132	Africa
Africa|hCoV-19/Morocco/HMIMV-Rabat1462-04/2020|EPI ISL 471460|B.1|Morocco|2020-04-19	Africa|hCoV-19/South Africa/KRISP-K001118/2020|EPI ISL 509364|B.1.1.206|South Africa|2020-07-16	0.0004706042	Africa
Africa|hCoV-19/Morocco/OUA677-19/2020|EPI ISL 451400|B.1.5|Morocco|2020-04-23	Africa|hCoV-19/South Africa/KRISP-K001118/2020|EPI ISL 509364|B.1.1.206|South Africa|2020-07-16	0.0003697293	Africa
Africa|hCoV-19/Morocco/RA85/2020|EPI ISL 467299|B.1|Morocco|2020-05-21	Africa|hCoV-19/South Africa/KRISP-K001118/2020|EPI ISL 509364|B.1.1.206|South Africa|2020-07-16	0.0008407772	Africa
Africa|hCoV-19/Morocco/RMPS-01/2020|EPI ISL 469017|B.1|Morocco|2020-04-13	Africa|hCoV-19/South Africa/KRISP-K001118/2020|EPI ISL 509364|B.1.1.206|South Africa|2020-07-16	0.0003360882	Africa
Africa|hCoV-19/Morocco/RMPS-02/2020|EPI ISL 469049|B.1|Morocco|2020-03-30	Africa|hCoV-19/South Africa/KRISP-K001118/2020|EPI ISL 509364|B.1.1.206|South Africa|2020-07-16	0.0003361028	Africa
Africa|hCoV-19/Morocco/RMPS-03/2020|EPI ISL 469051|B.1|Morocco|2020-04-03	Africa|hCoV-19/South Africa/KRISP-K001118/2020|EPI ISL 509364|B.1.1.206|South Africa|2020-07-16	0.0004369602	Africa
Africa|hCoV-19/Morocco/RMPS-04/2020|EPI ISL 469052|B.1|Morocco|2020-03-30	Africa|hCoV-19/South Africa/KRISP-K001118/2020|EPI ISL 509364|B.1.1.206|South Africa|2020-07-16	0.0003360882	Africa
Africa|hCoV-19/Morocco/RMPS-05/2020|EPI ISL 469053|B.1|Morocco|2020-03-30	Africa|hCoV-19/South Africa/KRISP-K001118/2020|EPI ISL 509364|B.1.1.206|South Africa|2020-07-16	0.0003024733	Africa
Africa|hCoV-19/Morocco/RMPS-06/2020|EPI ISL 469054|B.1|Morocco|2020-04-01	Africa|hCoV-19/South Africa/KRISP-K001118/2020|EPI ISL 509364|B.1.1.206|South Africa|2020-07-16	0.0003360882	Africa
Africa|hCoV-19/Morocco/RMPS-12/2020|EPI ISL 482737|B.1.1|Morocco|2020-05-08	Africa|hCoV-19/South Africa/KRISP-K001118/2020|EPI ISL 509364|B.1.1.206|South Africa|2020-07-16	0.0003420370	Africa
Africa|hCoV-19/Morocco/RMPS-13/2020|EPI ISL 482738|B.1|Morocco|2020-04-10	Africa|hCoV-19/South Africa/KRISP-K001118/2020|EPI ISL 509364|B.1.1.206|South Africa|2020-07-16	0.0003420184	Africa
Africa|hCoV-19/Morocco/RMPS-14/2020|EPI ISL 482739|B.1|Morocco|2020-04-22	Africa|hCoV-19/South Africa/KRISP-K001118/2020|EPI ISL 509364|B.1.1.206|South Africa|2020-07-16	0.0003488176	Africa
Africa|hCoV-19/Morocco/refstage1/2020|EPI ISL 476559|B.1.5|Morocco|2020-02-27	Africa|hCoV-19/South Africa/KRISP-K001118/2020|EPI ISL 509364|B.1.1.206|South Africa|2020-07-16	0.0002352374	Africa
Africa|hCoV-19/Nigeria/AB03-CV135/2020|EPI ISL 527872|B.1.5|Nigeria|2020-05-12	Africa|hCoV-19/South Africa/KRISP-K001118/2020|EPI ISL 509364|B.1.1.206|South Africa|2020-07-16	0.0003736845	Africa
Africa|hCoV-19/Nigeria/ED01-CV155/2020|EPI ISL 527873|B.40|Nigeria|2020-02-21	Africa|hCoV-19/South Africa/KRISP-K001118/2020|EPI ISL 509364|B.1.1.206|South Africa|2020-07-16	0.0006387686	Africa
Africa|hCoV-19/Nigeria/ED02-CV156/2020|EPI ISL 527874|B.40|Nigeria|2020-03-23	Africa|hCoV-19/South Africa/KRISP-K001118/2020|EPI ISL 509364|B.1.1.206|South Africa|2020-07-16	0.0005378551	Africa
Africa|hCoV-19/Nigeria/ED03-CV157/2020|EPI ISL 527875|B.40|Nigeria|2020-03-26	Africa|hCoV-19/South Africa/KRISP-K001118/2020|EPI ISL 509364|B.1.1.206|South Africa|2020-07-16	0.0006938157	Africa
Africa|hCoV-19/Nigeria/ED04-CV158/2020|EPI ISL 527876|A|Nigeria|2020-03-25	Africa|hCoV-19/South Africa/KRISP-K001118/2020|EPI ISL 509364|B.1.1.206|South Africa|2020-07-16	0.0005714819	Africa
Africa|hCoV-19/Nigeria/ED06-CV159/2020|EPI ISL 527877|A|Nigeria|2020-03-25	Africa|hCoV-19/South Africa/KRISP-K001118/2020|EPI ISL 509364|B.1.1.206|South Africa|2020-07-16	0.0005903101	Africa
Africa|hCoV-19/Nigeria/ED07-CV160/2020|EPI ISL 527878|B.40|Nigeria|2020-03-31	Africa|hCoV-19/South Africa/KRISP-K001118/2020|EPI ISL 509364|B.1.1.206|South Africa|2020-07-16	0.0006724733	Africa
Africa|hCoV-19/Nigeria/ED1010-CV215/2020|EPI ISL 527879|B.1.1.229|Nigeria|2020-05-04	Africa|hCoV-19/South Africa/KRISP-K001118/2020|EPI ISL 509364|B.1.1.206|South Africa|2020-07-16	0.0002016143	Africa
Africa|hCoV-19/Nigeria/ED18-CV161/2020|EPI ISL 527880|B.1.5|Nigeria|2020-03-25	Africa|hCoV-19/South Africa/KRISP-K001118/2020|EPI ISL 509364|B.1.1.206|South Africa|2020-07-16	0.0002694573	Africa
Africa|hCoV-19/Nigeria/ED20-CV162/2020|EPI ISL 527881|B.1|Nigeria|2020-03-30	Africa|hCoV-19/South Africa/KRISP-K001118/2020|EPI ISL 509364|B.1.1.206|South Africa|2020-07-16	0.0003360882	Africa
Africa|hCoV-19/Nigeria/ED25-CV163/2020|EPI ISL 527882|B.1.5|Nigeria|2020-05-09	Africa|hCoV-19/South Africa/KRISP-K001118/2020|EPI ISL 509364|B.1.1.206|South Africa|2020-07-16	0.0002688480	Africa
Africa|hCoV-19/Nigeria/ED32-CV164/2020|EPI ISL 527883|B.1.5|Nigeria|2020-05-18	Africa|hCoV-19/South Africa/KRISP-K001118/2020|EPI ISL 509364|B.1.1.206|South Africa|2020-07-16	0.0002712144	Africa
Africa|hCoV-19/Nigeria/ED46-CV165/2020|EPI ISL 527884|B.1.1.229|Nigeria|2020-04-24	Africa|hCoV-19/South Africa/KRISP-K001118/2020|EPI ISL 509364|B.1.1.206|South Africa|2020-07-16	0.0002688425	Africa
Africa|hCoV-19/Nigeria/ED48-CV193/2020|EPI ISL 527885|B.1.5|Nigeria|2020-04-26	Africa|hCoV-19/South Africa/KRISP-K001118/2020|EPI ISL 509364|B.1.1.206|South Africa|2020-07-16	0.0002409436	Africa
Africa|hCoV-19/Nigeria/EK025-CV58/2020|EPI ISL 487098|B.1.1.71|Nigeria|2020-04-19	Africa|hCoV-19/South Africa/KRISP-K001118/2020|EPI ISL 509364|B.1.1.206|South Africa|2020-07-16	0.0002753237	Africa
Africa|hCoV-19/Nigeria/EK084-CV50/2020|EPI ISL 487105|B.1.1.71|Nigeria|2020-04-23	Africa|hCoV-19/South Africa/KRISP-K001118/2020|EPI ISL 509364|B.1.1.206|South Africa|2020-07-16	0.0002688405	Africa
Africa|hCoV-19/Nigeria/EK220-CV54/2020|EPI ISL 487102|B.1.1|Nigeria|2020-05-14	Africa|hCoV-19/South Africa/KRISP-K001118/2020|EPI ISL 509364|B.1.1.206|South Africa|2020-07-16	0.0002355118	Africa
Africa|hCoV-19/Nigeria/EK254-CV60/2020|EPI ISL 487096|B.1.1|Nigeria|2020-05-19	Africa|hCoV-19/South Africa/KRISP-K001118/2020|EPI ISL 509364|B.1.1.206|South Africa|2020-07-16	0.0002416988	Africa
Africa|hCoV-19/Nigeria/EK291-CV115/2020|EPI ISL 527887|B.1.1|Nigeria|2020-06-02	Africa|hCoV-19/South Africa/KRISP-K001118/2020|EPI ISL 509364|B.1.1.206|South Africa|2020-07-16	0.0002688586	Africa
Africa|hCoV-19/Nigeria/KW017-CV24/2020|EPI ISL 455362|B.1.255|Nigeria|2020-04-10	Africa|hCoV-19/South Africa/KRISP-K001118/2020|EPI ISL 509364|B.1.1.206|South Africa|2020-07-16	0.0003697206	Africa
Africa|hCoV-19/Nigeria/KW298-CV48/2020|EPI ISL 487107|A|Nigeria|2020-05-08	Africa|hCoV-19/South Africa/KRISP-K001118/2020|EPI ISL 509364|B.1.1.206|South Africa|2020-07-16	0.0006387440	Africa
Africa|hCoV-19/Nigeria/KW326-CV52/2020|EPI ISL 487103|B.1.1|Nigeria|2020-05-09	Africa|hCoV-19/South Africa/KRISP-K001118/2020|EPI ISL 509364|B.1.1.206|South Africa|2020-07-16	0.0002027265	Africa
Africa|hCoV-19/Nigeria/Lagos01/2020|EPI ISL 413550|B.1.1|Nigeria|2020-02-27	Africa|hCoV-19/South Africa/KRISP-K001118/2020|EPI ISL 509364|B.1.1.206|South Africa|2020-07-16	0.0001701230	Africa
Africa|hCoV-19/Nigeria/NG57752/2020|EPI ISL 462992|B.1.1|Nigeria|2020-03	Africa|hCoV-19/South Africa/KRISP-K001118/2020|EPI ISL 509364|B.1.1.206|South Africa|2020-07-16	0.0002018582	Africa
Africa|hCoV-19/Nigeria/OG007-CV22/2020|EPI ISL 455412|B.40|Nigeria|2020-03-29	Africa|hCoV-19/South Africa/KRISP-K001118/2020|EPI ISL 509364|B.1.1.206|South Africa|2020-07-16	0.0005715075	Africa
Africa|hCoV-19/Nigeria/ON191-CV49/2020|EPI ISL 487106|B.1.246|Nigeria|2020-06-30	Africa|hCoV-19/South Africa/KRISP-K001118/2020|EPI ISL 509364|B.1.1.206|South Africa|2020-07-16	0.0004390702	Africa
Africa|hCoV-19/Nigeria/ON505-CV43/2020|EPI ISL 487112|B.1.246|Nigeria|2020-05-24	Africa|hCoV-19/South Africa/KRISP-K001118/2020|EPI ISL 509364|B.1.1.206|South Africa|2020-07-16	0.0005042052	Africa
Africa|hCoV-19/Nigeria/ON507-CV44/2020|EPI ISL 487111|B.1.1.10|Nigeria|2020-05-24	Africa|hCoV-19/South Africa/KRISP-K001118/2020|EPI ISL 509364|B.1.1.206|South Africa|2020-07-16	0.0003364952	Africa
Africa|hCoV-19/Nigeria/ON595-CV121/2020|EPI ISL 527888|B.1.1.90|Nigeria|2020-06-03	Africa|hCoV-19/South Africa/KRISP-K001118/2020|EPI ISL 509364|B.1.1.206|South Africa|2020-07-16	0.0003024661	Africa
Africa|hCoV-19/Nigeria/ON705-CV153/2020|EPI ISL 527889|B.1.1.1|Nigeria|2020-06-09	Africa|hCoV-19/South Africa/KRISP-K001118/2020|EPI ISL 509364|B.1.1.206|South Africa|2020-07-16	0.0004033046	Africa
Africa|hCoV-19/Nigeria/ON752-CV144/2020|EPI ISL 527890|B.1|Nigeria|2020-06-11	Africa|hCoV-19/South Africa/KRISP-K001118/2020|EPI ISL 509364|B.1.1.206|South Africa|2020-07-16	0.0004709143	Africa
Africa|hCoV-19/Nigeria/ON920-CV152/2020|EPI ISL 527891|B.1.1.220|Nigeria|2020-06-16	Africa|hCoV-19/South Africa/KRISP-K001118/2020|EPI ISL 509364|B.1.1.206|South Africa|2020-07-16	0.0002355110	Africa
Africa|hCoV-19/Nigeria/ON969-CV145/2020|EPI ISL 527892|B.1.1|Nigeria|2020-06-17	Africa|hCoV-19/South Africa/KRISP-K001118/2020|EPI ISL 509364|B.1.1.206|South Africa|2020-07-16	0.0003024853	Africa
Africa|hCoV-19/Nigeria/OS016-CV3/2020|EPI ISL 455413|B.40|Nigeria|2020-03-27	Africa|hCoV-19/South Africa/KRISP-K001118/2020|EPI ISL 509364|B.1.1.206|South Africa|2020-07-16	0.0005394505	Africa
Africa|hCoV-19/Nigeria/OS030-CV5/2020|EPI ISL 455415|A|Nigeria|2020-03-29	Africa|hCoV-19/South Africa/KRISP-K001118/2020|EPI ISL 509364|B.1.1.206|South Africa|2020-07-16	0.0007316161	Africa
Africa|hCoV-19/Nigeria/OS055-CV8/2020|EPI ISL 455418|A|Nigeria|2020-03-29	Africa|hCoV-19/South Africa/KRISP-K001118/2020|EPI ISL 509364|B.1.1.206|South Africa|2020-07-16	0.0007248981	Africa
Africa|hCoV-19/Nigeria/OS060-CV9/2020|EPI ISL 455419|B.1|Nigeria|2020-03-29	Africa|hCoV-19/South Africa/KRISP-K001118/2020|EPI ISL 509364|B.1.1.206|South Africa|2020-07-16	0.0004746027	Africa
Africa|hCoV-19/Nigeria/OS070-CV11/2020|EPI ISL 455422|A|Nigeria|2020-03-29	Africa|hCoV-19/South Africa/KRISP-K001118/2020|EPI ISL 509364|B.1.1.206|South Africa|2020-07-16	0.0007060391	Africa
Africa|hCoV-19/Nigeria/OS085-CV14/2020|EPI ISL 455424|A|Nigeria|2020-03-29	Africa|hCoV-19/South Africa/KRISP-K001118/2020|EPI ISL 509364|B.1.1.206|South Africa|2020-07-16	0.0006051257	Africa
Africa|hCoV-19/Nigeria/OS125-CV20/2020|EPI ISL 455427|A|Nigeria|2020-03-29	Africa|hCoV-19/South Africa/KRISP-K001118/2020|EPI ISL 509364|B.1.1.206|South Africa|2020-07-16	0.0007344277	Africa
Africa|hCoV-19/Nigeria/OS294-CV42/2020|EPI ISL 487113|B.1.5|Nigeria|2020-04-23	Africa|hCoV-19/South Africa/KRISP-K001118/2020|EPI ISL 509364|B.1.1.206|South Africa|2020-07-16	0.0003360950	Africa
Africa|hCoV-19/Nigeria/OS524-CV45/2020|EPI ISL 487110|B.1.22|Nigeria|2020-05-11	Africa|hCoV-19/South Africa/KRISP-K001118/2020|EPI ISL 509364|B.1.1.206|South Africa|2020-07-16	0.0004369602	Africa
Africa|hCoV-19/Nigeria/OS589-CV46/2020|EPI ISL 487109|B.1.22|Nigeria|2020-05-29	Africa|hCoV-19/South Africa/KRISP-K001118/2020|EPI ISL 509364|B.1.1.206|South Africa|2020-07-16	0.0004707449	Africa
Africa|hCoV-19/Nigeria/OY008-CV29/2020|EPI ISL 455429|B.1|Nigeria|2020-03-27	Africa|hCoV-19/South Africa/KRISP-K001118/2020|EPI ISL 509364|B.1.1.206|South Africa|2020-07-16	0.0003360882	Africa
Africa|hCoV-19/Nigeria/OY045A-CV35/2020|EPI ISL 455431|B.40|Nigeria|2020-04-02	Africa|hCoV-19/South Africa/KRISP-K001118/2020|EPI ISL 509364|B.1.1.206|South Africa|2020-07-16	0.0005379817	Africa
Africa|hCoV-19/Nigeria/OY094-CV57/2020|EPI ISL 487099|B.1.1.102|Nigeria|2020-04-24	Africa|hCoV-19/South Africa/KRISP-K001118/2020|EPI ISL 509364|B.1.1.206|South Africa|2020-07-16	0.0002016271	Africa
Africa|hCoV-19/Nigeria/OY175-CV51/2020|EPI ISL 487104|B.1|Nigeria|2020-05-03	Africa|hCoV-19/South Africa/KRISP-K001118/2020|EPI ISL 509364|B.1.1.206|South Africa|2020-07-16	0.0004434791	Africa
Africa|hCoV-19/Nigeria/OY233-CV66/2020|EPI ISL 487091|B.1.246|Nigeria|2020-05-13	Africa|hCoV-19/South Africa/KRISP-K001118/2020|EPI ISL 509364|B.1.1.206|South Africa|2020-07-16	0.0006051235	Africa
Africa|hCoV-19/Nigeria/OY260-CV55/2020|EPI ISL 487101|B.1.265|Nigeria|2020-05-16	Africa|hCoV-19/South Africa/KRISP-K001118/2020|EPI ISL 509364|B.1.1.206|South Africa|2020-07-16	0.0005042052	Africa
Africa|hCoV-19/Nigeria/OY592-CV167/2020|EPI ISL 527898|B.1.265|Nigeria|2020-06-10	Africa|hCoV-19/South Africa/KRISP-K001118/2020|EPI ISL 509364|B.1.1.206|South Africa|2020-07-16	0.0006051582	Africa
Africa|hCoV-19/Nigeria/OY595-CV168/2020|EPI ISL 527899|B.1.265|Nigeria|2020-06-09	Africa|hCoV-19/South Africa/KRISP-K001118/2020|EPI ISL 509364|B.1.1.206|South Africa|2020-07-16	0.0006255734	Africa
Africa|hCoV-19/Nigeria/OY598-CV169/2020|EPI ISL 527900|B.1.1|Nigeria|2020-06-09	Africa|hCoV-19/South Africa/KRISP-K001118/2020|EPI ISL 509364|B.1.1.206|South Africa|2020-07-16	0.0004128606	Africa
Africa|hCoV-19/Nigeria/OY605-CV170/2020|EPI ISL 527901|B.1.1|Nigeria|2020-06-12	Africa|hCoV-19/South Africa/KRISP-K001118/2020|EPI ISL 509364|B.1.1.206|South Africa|2020-07-16	0.0004369216	Africa
Africa|hCoV-19/Nigeria/OY608-CV172/2020|EPI ISL 527903|B.1.1|Nigeria|2020-06-11	Africa|hCoV-19/South Africa/KRISP-K001118/2020|EPI ISL 509364|B.1.1.206|South Africa|2020-07-16	0.0003053626	Africa
Africa|hCoV-19/Nigeria/OY612-CV173/2020|EPI ISL 527904|B.1.1|Nigeria|2020-06-13	Africa|hCoV-19/South Africa/KRISP-K001118/2020|EPI ISL 509364|B.1.1.206|South Africa|2020-07-16	0.0003027244	Africa
Africa|hCoV-19/Nigeria/OY616-CV174/2020|EPI ISL 527905|B.1.1|Nigeria|2020-06-12	Africa|hCoV-19/South Africa/KRISP-K001118/2020|EPI ISL 509364|B.1.1.206|South Africa|2020-07-16	0.0004375691	Africa
Africa|hCoV-19/Nigeria/OY625-CV182/2020|EPI ISL 527909|B.1.1|Nigeria|2020-06-13	Africa|hCoV-19/South Africa/KRISP-K001118/2020|EPI ISL 509364|B.1.1.206|South Africa|2020-07-16	0.0003060695	Africa
Africa|hCoV-19/Nigeria/OY626-CV183/2020|EPI ISL 527910|B.1.1|Nigeria|2020-06-13	Africa|hCoV-19/South Africa/KRISP-K001118/2020|EPI ISL 509364|B.1.1.206|South Africa|2020-07-16	0.0003049185	Africa
Africa|hCoV-19/Nigeria/OY627-CV184/2020|EPI ISL 527911|B.1.1|Nigeria|2020-06-13	Africa|hCoV-19/South Africa/KRISP-K001118/2020|EPI ISL 509364|B.1.1.206|South Africa|2020-07-16	0.0001680705	Africa
Africa|hCoV-19/Nigeria/OY628-CV185/2020|EPI ISL 527912|B.1.1|Nigeria|2020-06-13	Africa|hCoV-19/South Africa/KRISP-K001118/2020|EPI ISL 509364|B.1.1.206|South Africa|2020-07-16	0.0004033302	Africa
Africa|hCoV-19/Nigeria/OY633-CV189/2020|EPI ISL 527914|B.1.1.71|Nigeria|2020-06-16	Africa|hCoV-19/South Africa/KRISP-K001118/2020|EPI ISL 509364|B.1.1.206|South Africa|2020-07-16	0.0003696958	Africa
Africa|hCoV-19/Nigeria/OY636-CV192/2020|EPI ISL 527915|B.1.1|Nigeria|2020-06-17	Africa|hCoV-19/South Africa/KRISP-K001118/2020|EPI ISL 509364|B.1.1.206|South Africa|2020-07-16	0.0002688299	Africa
Africa|hCoV-19/Senegal/003/2020|EPI ISL 418206|B.1.356|Senegal|2020-02-28	Africa|hCoV-19/South Africa/KRISP-K001118/2020|EPI ISL 509364|B.1.1.206|South Africa|2020-07-16	0.0003706261	Africa
Africa|hCoV-19/Senegal/016/2020|EPI ISL 418207|B.1.356|Senegal|2020-03-02	Africa|hCoV-19/South Africa/KRISP-K001118/2020|EPI ISL 509364|B.1.1.206|South Africa|2020-07-16	0.0003697045	Africa
Africa|hCoV-19/Senegal/020/2020|EPI ISL 418208|B.1.356|Senegal|2020-03-04	Africa|hCoV-19/South Africa/KRISP-K001118/2020|EPI ISL 509364|B.1.1.206|South Africa|2020-07-16	0.0003707385	Africa
Africa|hCoV-19/Senegal/026/2020|EPI ISL 418209|B.1.356|Senegal|2020-03-03	Africa|hCoV-19/South Africa/KRISP-K001118/2020|EPI ISL 509364|B.1.1.206|South Africa|2020-07-16	0.0004033222	Africa
Africa|hCoV-19/Senegal/073/2020|EPI ISL 418210|B.1|Senegal|2020-03-10	Africa|hCoV-19/South Africa/KRISP-K001118/2020|EPI ISL 509364|B.1.1.206|South Africa|2020-07-16	0.0002688597	Africa
Africa|hCoV-19/Senegal/082/2020|EPI ISL 418211|B.1|Senegal|2020-03-11	Africa|hCoV-19/South Africa/KRISP-K001118/2020|EPI ISL 509364|B.1.1.206|South Africa|2020-07-16	0.0002689862	Africa
Africa|hCoV-19/Senegal/087/2020|EPI ISL 418212|B.1|Senegal|2020-03-11	Africa|hCoV-19/South Africa/KRISP-K001118/2020|EPI ISL 509364|B.1.1.206|South Africa|2020-07-16	0.0002696662	Africa
Africa|hCoV-19/Senegal/094/2020|EPI ISL 418213|B.1|Senegal|2020-03-12	Africa|hCoV-19/South Africa/KRISP-K001118/2020|EPI ISL 509364|B.1.1.206|South Africa|2020-07-16	0.0003027581	Africa
Africa|hCoV-19/Senegal/102/2020|EPI ISL 418214|B.1|Senegal|2020-03-12	Africa|hCoV-19/South Africa/KRISP-K001118/2020|EPI ISL 509364|B.1.1.206|South Africa|2020-07-16	0.0002442845	Africa
Africa|hCoV-19/Senegal/119/2020|EPI ISL 418215|B.1|Senegal|2020-03-12	Africa|hCoV-19/South Africa/KRISP-K001118/2020|EPI ISL 509364|B.1.1.206|South Africa|2020-07-16	0.0003387012	Africa
Africa|hCoV-19/Senegal/1351/2020|EPI ISL 480556|B.6|Senegal|2020-03-28	Africa|hCoV-19/South Africa/KRISP-K001118/2020|EPI ISL 509364|B.1.1.206|South Africa|2020-07-16	0.0005390746	Africa
Africa|hCoV-19/Senegal/136/2020|EPI ISL 418216|A.2|Senegal|2020-03-13	Africa|hCoV-19/South Africa/KRISP-K001118/2020|EPI ISL 509364|B.1.1.206|South Africa|2020-07-16	0.0006387417	Africa
Africa|hCoV-19/Senegal/139/2020|EPI ISL 418217|B.1|Senegal|2020-03-13	Africa|hCoV-19/South Africa/KRISP-K001118/2020|EPI ISL 509364|B.1.1.206|South Africa|2020-07-16	0.0003044003	Africa
Africa|hCoV-19/Senegal/1683/2020|EPI ISL 480783|B.1|Senegal|2020-03-31	Africa|hCoV-19/South Africa/KRISP-K001118/2020|EPI ISL 509364|B.1.1.206|South Africa|2020-07-16	0.0002694909	Africa
Africa|hCoV-19/Senegal/1749/2020|EPI ISL 480787|B.1|Senegal|2020-03-31	Africa|hCoV-19/South Africa/KRISP-K001118/2020|EPI ISL 509364|B.1.1.206|South Africa|2020-07-16	0.0003038209	Africa
Africa|hCoV-19/Senegal/1966/2020|EPI ISL 480789|A.11|Senegal|2020-04-01	Africa|hCoV-19/South Africa/KRISP-K001118/2020|EPI ISL 509364|B.1.1.206|South Africa|2020-07-16	0.0006053723	Africa
Africa|hCoV-19/Senegal/2840/2020|EPI ISL 481220|B.1|Senegal|2020-04-06	Africa|hCoV-19/South Africa/KRISP-K001118/2020|EPI ISL 509364|B.1.1.206|South Africa|2020-07-16	0.0004841498	Africa
Africa|hCoV-19/Senegal/2865/2020|EPI ISL 481234|B.1|Senegal|2020-04-07	Africa|hCoV-19/South Africa/KRISP-K001118/2020|EPI ISL 509364|B.1.1.206|South Africa|2020-07-16	0.0004797720	Africa
Africa|hCoV-19/Senegal/306/2020|EPI ISL 420069|B.3|Senegal|2020-03-17	Africa|hCoV-19/South Africa/KRISP-K001118/2020|EPI ISL 509364|B.1.1.206|South Africa|2020-07-16	0.0004369529	Africa
Africa|hCoV-19/Senegal/315/2020|EPI ISL 420070|B.1|Senegal|2020-03-17	Africa|hCoV-19/South Africa/KRISP-K001118/2020|EPI ISL 509364|B.1.1.206|South Africa|2020-07-16	0.0003360736	Africa
Africa|hCoV-19/Senegal/328/2020|EPI ISL 420071|B.1|Senegal|2020-03-17	Africa|hCoV-19/South Africa/KRISP-K001118/2020|EPI ISL 509364|B.1.1.206|South Africa|2020-07-16	0.0005832601	Africa
Africa|hCoV-19/Senegal/3331/2020|EPI ISL 481235|B.1.5|Senegal|2020-04-09	Africa|hCoV-19/South Africa/KRISP-K001118/2020|EPI ISL 509364|B.1.1.206|South Africa|2020-07-16	0.0002690559	Africa
Africa|hCoV-19/Senegal/370/2020|EPI ISL 420072|B.1|Senegal|2020-03-18	Africa|hCoV-19/South Africa/KRISP-K001118/2020|EPI ISL 509364|B.1.1.206|South Africa|2020-07-16	0.0003706547	Africa
Africa|hCoV-19/Senegal/382/2020|EPI ISL 420073|B.1|Senegal|2020-03-19	Africa|hCoV-19/South Africa/KRISP-K001118/2020|EPI ISL 509364|B.1.1.206|South Africa|2020-07-16	0.0003697367	Africa
Africa|hCoV-19/Senegal/45436/2020|EPI ISL 498238|B.1.1|Senegal|2020-05-27	Africa|hCoV-19/South Africa/KRISP-K001118/2020|EPI ISL 509364|B.1.1.206|South Africa|2020-07-16	0.0002353154	Africa
Africa|hCoV-19/Senegal/45557/2020|EPI ISL 498239|B.1.1|Senegal|2020-05-27	Africa|hCoV-19/South Africa/KRISP-K001118/2020|EPI ISL 509364|B.1.1.206|South Africa|2020-07-16	0.0003386600	Africa
Africa|hCoV-19/Senegal/52357/2020|EPI ISL 498240|B.1.5.12|Senegal|2020-06-03	Africa|hCoV-19/South Africa/KRISP-K001118/2020|EPI ISL 509364|B.1.1.206|South Africa|2020-07-16	0.0005305285	Africa
Africa|hCoV-19/Senegal/52907/2020|EPI ISL 498241|B.1.5.12|Senegal|2020-06-05	Africa|hCoV-19/South Africa/KRISP-K001118/2020|EPI ISL 509364|B.1.1.206|South Africa|2020-07-16	0.0007298838	Africa
Africa|hCoV-19/Senegal/55499/2020|EPI ISL 498242|B.1.5|Senegal|2020-06-07	Africa|hCoV-19/South Africa/KRISP-K001118/2020|EPI ISL 509364|B.1.1.206|South Africa|2020-07-16	0.0003703726	Africa
Africa|hCoV-19/Senegal/55703/2020|EPI ISL 477148|B.1.356|Senegal|2020-06-07	Africa|hCoV-19/South Africa/KRISP-K001118/2020|EPI ISL 509364|B.1.1.206|South Africa|2020-07-16	0.0004871784	Africa
Africa|hCoV-19/Senegal/55728/2020|EPI ISL 477150|B.1.5.12|Senegal|2020-06-07	Africa|hCoV-19/South Africa/KRISP-K001118/2020|EPI ISL 509364|B.1.1.206|South Africa|2020-07-16	0.0004407323	Africa
Africa|hCoV-19/Senegal/55738/2020|EPI ISL 477141|B.1.5.12|Senegal|2020-06-07	Africa|hCoV-19/South Africa/KRISP-K001118/2020|EPI ISL 509364|B.1.1.206|South Africa|2020-07-16	0.0005536917	Africa
Africa|hCoV-19/Senegal/55752/2020|EPI ISL 477149|B.1.5.12|Senegal|2020-06-07	Africa|hCoV-19/South Africa/KRISP-K001118/2020|EPI ISL 509364|B.1.1.206|South Africa|2020-07-16	0.0004096461	Africa
Africa|hCoV-19/Senegal/57065/2020|EPI ISL 476148|B.1.1.44|Senegal|2020-06-09	Africa|hCoV-19/South Africa/KRISP-K001118/2020|EPI ISL 509364|B.1.1.206|South Africa|2020-07-16	0.0003030393	Africa
Africa|hCoV-19/Senegal/5718/2020|EPI ISL 481236|B.1|Senegal|2020-04-18	Africa|hCoV-19/South Africa/KRISP-K001118/2020|EPI ISL 509364|B.1.1.206|South Africa|2020-07-16	0.0003378103	Africa
Africa|hCoV-19/Senegal/57273/2020|EPI ISL 498243|B.1.5.12|Senegal|2020-06-07	Africa|hCoV-19/South Africa/KRISP-K001118/2020|EPI ISL 509364|B.1.1.206|South Africa|2020-07-16	0.0004369662	Africa
Africa|hCoV-19/Senegal/57476/2020|EPI ISL 476149|B.1.5.12|Senegal|2020-06-06	Africa|hCoV-19/South Africa/KRISP-K001118/2020|EPI ISL 509364|B.1.1.206|South Africa|2020-07-16	0.0005747220	Africa
Africa|hCoV-19/Senegal/57503/2020|EPI ISL 498244|B.1.5.12|Senegal|2020-06-09	Africa|hCoV-19/South Africa/KRISP-K001118/2020|EPI ISL 509364|B.1.1.206|South Africa|2020-07-16	0.0005657754	Africa
Africa|hCoV-19/Senegal/57540/2020|EPI ISL 476491|B.1.5.12|Senegal|2020-06-09	Africa|hCoV-19/South Africa/KRISP-K001118/2020|EPI ISL 509364|B.1.1.206|South Africa|2020-07-16	0.0006457365	Africa
Africa|hCoV-19/Senegal/5766/2020|EPI ISL 481237|B.1.5.12|Senegal|2020-04-17	Africa|hCoV-19/South Africa/KRISP-K001118/2020|EPI ISL 509364|B.1.1.206|South Africa|2020-07-16	0.0004369705	Africa
Africa|hCoV-19/Senegal/5770/2020|EPI ISL 481238|B.1|Senegal|2020-04-17	Africa|hCoV-19/South Africa/KRISP-K001118/2020|EPI ISL 509364|B.1.1.206|South Africa|2020-07-16	0.0003142217	Africa
Africa|hCoV-19/Senegal/5785/2020|EPI ISL 481239|B.1.5.12|Senegal|2020-04-17	Africa|hCoV-19/South Africa/KRISP-K001118/2020|EPI ISL 509364|B.1.1.206|South Africa|2020-07-16	0.0004034673	Africa
Africa|hCoV-19/Senegal/5971/2020|EPI ISL 481240|B.1.5|Senegal|2020-04-18	Africa|hCoV-19/South Africa/KRISP-K001118/2020|EPI ISL 509364|B.1.1.206|South Africa|2020-07-16	0.0003044550	Africa
Africa|hCoV-19/Senegal/5986/2020|EPI ISL 481243|B.1|Senegal|2020-04-18	Africa|hCoV-19/South Africa/KRISP-K001118/2020|EPI ISL 509364|B.1.1.206|South Africa|2020-07-16	0.0004034538	Africa
Africa|hCoV-19/Senegal/600/2020|EPI ISL 420074|B.1.5|Senegal|2020-03-20	Africa|hCoV-19/South Africa/KRISP-K001118/2020|EPI ISL 509364|B.1.1.206|South Africa|2020-07-16	0.0003024743	Africa
Africa|hCoV-19/Senegal/611/2020|EPI ISL 420076|B.1|Senegal|2020-03-20	Africa|hCoV-19/South Africa/KRISP-K001118/2020|EPI ISL 509364|B.1.1.206|South Africa|2020-07-16	0.0003361028	Africa
Africa|hCoV-19/Senegal/618/2020|EPI ISL 420077|A|Senegal|2020-03-20	Africa|hCoV-19/South Africa/KRISP-K001118/2020|EPI ISL 509364|B.1.1.206|South Africa|2020-07-16	0.0005714712	Africa
Africa|hCoV-19/Senegal/620/2020|EPI ISL 420078|A.11|Senegal|2020-03-20	Africa|hCoV-19/South Africa/KRISP-K001118/2020|EPI ISL 509364|B.1.1.206|South Africa|2020-07-16	0.0005727995	Africa
Africa|hCoV-19/Senegal/62365/2020|EPI ISL 476492|B.1.5.12|Senegal|2020-06-10	Africa|hCoV-19/South Africa/KRISP-K001118/2020|EPI ISL 509364|B.1.1.206|South Africa|2020-07-16	0.0004033411	Africa
Africa|hCoV-19/Senegal/62368/2020|EPI ISL 476493|B.1.1|Senegal|2020-06-10	Africa|hCoV-19/South Africa/KRISP-K001118/2020|EPI ISL 509364|B.1.1.206|South Africa|2020-07-16	0.0001680046	Africa
Africa|hCoV-19/Senegal/62431/2020|EPI ISL 498247|B.1.5.12|Senegal|2020-06-10	Africa|hCoV-19/South Africa/KRISP-K001118/2020|EPI ISL 509364|B.1.1.206|South Africa|2020-07-16	0.0003752706	Africa
Africa|hCoV-19/Senegal/62872/2020|EPI ISL 476494|B.1.5.12|Senegal|2020-06-11	Africa|hCoV-19/South Africa/KRISP-K001118/2020|EPI ISL 509364|B.1.1.206|South Africa|2020-07-16	0.0004042063	Africa
Africa|hCoV-19/Senegal/62874/2020|EPI ISL 476495|B.1.5.12|Senegal|2020-06-11	Africa|hCoV-19/South Africa/KRISP-K001118/2020|EPI ISL 509364|B.1.1.206|South Africa|2020-07-16	0.0004719842	Africa
Africa|hCoV-19/Senegal/63263/2020|EPI ISL 498249|B.1.5.12|Senegal|2020-06-11	Africa|hCoV-19/South Africa/KRISP-K001118/2020|EPI ISL 509364|B.1.1.206|South Africa|2020-07-16	0.0004055708	Africa
Africa|hCoV-19/Senegal/63728/2020|EPI ISL 476497|B.1.356|Senegal|2020-06-12	Africa|hCoV-19/South Africa/KRISP-K001118/2020|EPI ISL 509364|B.1.1.206|South Africa|2020-07-16	0.0004781288	Africa
Africa|hCoV-19/Senegal/63742/2020|EPI ISL 476514|B.1.5.12|Senegal|2020-06-12	Africa|hCoV-19/South Africa/KRISP-K001118/2020|EPI ISL 509364|B.1.1.206|South Africa|2020-07-16	0.0004369701	Africa
Africa|hCoV-19/Senegal/640/2020|EPI ISL 420079|B.1|Senegal|2020-03-20	Africa|hCoV-19/South Africa/KRISP-K001118/2020|EPI ISL 509364|B.1.1.206|South Africa|2020-07-16	0.0005865477	Africa
Africa|hCoV-19/Senegal/64033/2020|EPI ISL 485715|B.1.5|Senegal|2020-06-12	Africa|hCoV-19/South Africa/KRISP-K001118/2020|EPI ISL 509364|B.1.1.206|South Africa|2020-07-16	0.0004033411	Africa
Africa|hCoV-19/Senegal/64076/2020|EPI ISL 485716|B.1|Senegal|2020-06-12	Africa|hCoV-19/South Africa/KRISP-K001118/2020|EPI ISL 509364|B.1.1.206|South Africa|2020-07-16	0.0006725039	Africa
Africa|hCoV-19/Senegal/64096/2020|EPI ISL 485717|B.1.5.12|Senegal|2020-06-12	Africa|hCoV-19/South Africa/KRISP-K001118/2020|EPI ISL 509364|B.1.1.206|South Africa|2020-07-16	0.0004402192	Africa
Africa|hCoV-19/Senegal/64101/2020|EPI ISL 476516|B.1.5.12|Senegal|2020-06-12	Africa|hCoV-19/South Africa/KRISP-K001118/2020|EPI ISL 509364|B.1.1.206|South Africa|2020-07-16	0.0004386066	Africa
Africa|hCoV-19/Senegal/64163/2020|EPI ISL 477159|B.1.5.12|Senegal|2020-06-12	Africa|hCoV-19/South Africa/KRISP-K001118/2020|EPI ISL 509364|B.1.1.206|South Africa|2020-07-16	0.0006198832	Africa
Africa|hCoV-19/Senegal/64166/2020|EPI ISL 476558|B.1.5.12|Senegal|2020-06-12	Africa|hCoV-19/South Africa/KRISP-K001118/2020|EPI ISL 509364|B.1.1.206|South Africa|2020-07-16	0.0006075676	Africa
Africa|hCoV-19/Senegal/6427/2020|EPI ISL 486873|B.1.5|Senegal|2020-04-20	Africa|hCoV-19/South Africa/KRISP-K001118/2020|EPI ISL 509364|B.1.1.206|South Africa|2020-07-16	0.0003030813	Africa
Africa|hCoV-19/Senegal/6430/2020|EPI ISL 486872|B.1.1|Senegal|2020-04-11	Africa|hCoV-19/South Africa/KRISP-K001118/2020|EPI ISL 509364|B.1.1.206|South Africa|2020-07-16	0.0001348553	Africa
Africa|hCoV-19/Senegal/64709/2020|EPI ISL 476560|B.1.5.12|Senegal|2020-06-13	Africa|hCoV-19/South Africa/KRISP-K001118/2020|EPI ISL 509364|B.1.1.206|South Africa|2020-07-16	0.0009405590	Africa
Africa|hCoV-19/Senegal/64716/2020|EPI ISL 498250|B.1.5.12|Senegal|2020-06-13	Africa|hCoV-19/South Africa/KRISP-K001118/2020|EPI ISL 509364|B.1.1.206|South Africa|2020-07-16	0.0004045878	Africa
Africa|hCoV-19/Senegal/64729/2020|EPI ISL 477155|B.1.1.44|Senegal|2020-06-11	Africa|hCoV-19/South Africa/KRISP-K001118/2020|EPI ISL 509364|B.1.1.206|South Africa|2020-07-16	0.0003716639	Africa
Africa|hCoV-19/Senegal/64763/2020|EPI ISL 476562|B.1.292|Senegal|2020-06-13	Africa|hCoV-19/South Africa/KRISP-K001118/2020|EPI ISL 509364|B.1.1.206|South Africa|2020-07-16	0.0004033572	Africa
Africa|hCoV-19/Senegal/64766/2020|EPI ISL 476564|B.1.5.12|Senegal|2020-06-13	Africa|hCoV-19/South Africa/KRISP-K001118/2020|EPI ISL 509364|B.1.1.206|South Africa|2020-07-16	0.0004705521	Africa
Africa|hCoV-19/Senegal/64771/2020|EPI ISL 482874|B.1.1.44|Senegal|2020-06-13	Africa|hCoV-19/South Africa/KRISP-K001118/2020|EPI ISL 509364|B.1.1.206|South Africa|2020-07-16	0.0003697404	Africa
Africa|hCoV-19/Senegal/64772/2020|EPI ISL 477154|B.1.5.12|Senegal|2020-06-13	Africa|hCoV-19/South Africa/KRISP-K001118/2020|EPI ISL 509364|B.1.1.206|South Africa|2020-07-16	0.0005539712	Africa
Africa|hCoV-19/Senegal/6481/2020|EPI ISL 486871|B.1.5|Senegal|2020-04-21	Africa|hCoV-19/South Africa/KRISP-K001118/2020|EPI ISL 509364|B.1.1.206|South Africa|2020-07-16	0.0002697452	Africa
Africa|hCoV-19/Senegal/64916/2020|EPI ISL 477156|B.1.5.12|Senegal|2020-06-13	Africa|hCoV-19/South Africa/KRISP-K001118/2020|EPI ISL 509364|B.1.1.206|South Africa|2020-07-16	0.0004391817	Africa
Africa|hCoV-19/Senegal/64932/2020|EPI ISL 476569|B.1.1.44|Senegal|2020-06-13	Africa|hCoV-19/South Africa/KRISP-K001118/2020|EPI ISL 509364|B.1.1.206|South Africa|2020-07-16	0.0002352791	Africa
Africa|hCoV-19/Senegal/64969/2020|EPI ISL 476570|B.1.5.12|Senegal|2020-06-13	Africa|hCoV-19/South Africa/KRISP-K001118/2020|EPI ISL 509364|B.1.1.206|South Africa|2020-07-16	0.0006940281	Africa
Africa|hCoV-19/Senegal/65030/2020|EPI ISL 476572|B.1.5.12|Senegal|2020-06-14	Africa|hCoV-19/South Africa/KRISP-K001118/2020|EPI ISL 509364|B.1.1.206|South Africa|2020-07-16	0.0004033139	Africa
Africa|hCoV-19/Senegal/65052/2020|EPI ISL 476574|B.1.5|Senegal|2020-06-13	Africa|hCoV-19/South Africa/KRISP-K001118/2020|EPI ISL 509364|B.1.1.206|South Africa|2020-07-16	0.0003714858	Africa
Africa|hCoV-19/Senegal/65428/2020|EPI ISL 485712|B.1.5.12|Senegal|2020-06-14	Africa|hCoV-19/South Africa/KRISP-K001118/2020|EPI ISL 509364|B.1.1.206|South Africa|2020-07-16	0.0006079082	Africa
Africa|hCoV-19/Senegal/65481/2020|EPI ISL 477151|B.1.1|Senegal|2020-06-14	Africa|hCoV-19/South Africa/KRISP-K001118/2020|EPI ISL 509364|B.1.1.206|South Africa|2020-07-16	0.0003101218	Africa
Africa|hCoV-19/Senegal/65548/2020|EPI ISL 477153|B.1.5.12|Senegal|2020-06-14	Africa|hCoV-19/South Africa/KRISP-K001118/2020|EPI ISL 509364|B.1.1.206|South Africa|2020-07-16	0.0005554573	Africa
Africa|hCoV-19/Senegal/65601/2020|EPI ISL 485713|B.1.5.12|Senegal|2020-06-14	Africa|hCoV-19/South Africa/KRISP-K001118/2020|EPI ISL 509364|B.1.1.206|South Africa|2020-07-16	0.0004033233	Africa
Africa|hCoV-19/Senegal/659/2020|EPI ISL 480554|B.1|Senegal|2020-03-21	Africa|hCoV-19/South Africa/KRISP-K001118/2020|EPI ISL 509364|B.1.1.206|South Africa|2020-07-16	0.0003706974	Africa
Africa|hCoV-19/Senegal/6597/2020|EPI ISL 486870|B.1.356|Senegal|2020-04-23	Africa|hCoV-19/South Africa/KRISP-K001118/2020|EPI ISL 509364|B.1.1.206|South Africa|2020-07-16	0.0004033222	Africa
Africa|hCoV-19/Senegal/6619/2020|EPI ISL 498230|B.1|Senegal|2020-04-21	Africa|hCoV-19/South Africa/KRISP-K001118/2020|EPI ISL 509364|B.1.1.206|South Africa|2020-07-16	0.0003696971	Africa
Africa|hCoV-19/Senegal/6626/2020|EPI ISL 498229|B.1|Senegal|2020-04-21	Africa|hCoV-19/South Africa/KRISP-K001118/2020|EPI ISL 509364|B.1.1.206|South Africa|2020-07-16	0.0004035350	Africa
Africa|hCoV-19/Senegal/66298/2020|EPI ISL 485708|B.1.5.12|Senegal|2020-06-15	Africa|hCoV-19/South Africa/KRISP-K001118/2020|EPI ISL 509364|B.1.1.206|South Africa|2020-07-16	0.0006052047	Africa
Africa|hCoV-19/Senegal/66443/2020|EPI ISL 485711|B.1.1|Senegal|2020-06-15	Africa|hCoV-19/South Africa/KRISP-K001118/2020|EPI ISL 509364|B.1.1.206|South Africa|2020-07-16	0.0004079998	Africa
Africa|hCoV-19/Senegal/66458/2020|EPI ISL 485710|B.1.1|Senegal|2020-06-15	Africa|hCoV-19/South Africa/KRISP-K001118/2020|EPI ISL 509364|B.1.1.206|South Africa|2020-07-16	0.0002016183	Africa
Africa|hCoV-19/Senegal/6751/2020|EPI ISL 486859|B.1.1|Senegal|2020-04-21	Africa|hCoV-19/South Africa/KRISP-K001118/2020|EPI ISL 509364|B.1.1.206|South Africa|2020-07-16	0.0002380761	Africa
Africa|hCoV-19/Senegal/6762/2020|EPI ISL 486869|B.1.5.12|Senegal|2020-04-21	Africa|hCoV-19/South Africa/KRISP-K001118/2020|EPI ISL 509364|B.1.1.206|South Africa|2020-07-16	0.0005599704	Africa
Africa|hCoV-19/Senegal/68303/2020|EPI ISL 477143|B.1.5.12|Senegal|2020-06-17	Africa|hCoV-19/South Africa/KRISP-K001118/2020|EPI ISL 509364|B.1.1.206|South Africa|2020-07-16	0.0004404087	Africa
Africa|hCoV-19/Senegal/68349/2020|EPI ISL 485635|B.1.5.12|Senegal|2020-06-18	Africa|hCoV-19/South Africa/KRISP-K001118/2020|EPI ISL 509364|B.1.1.206|South Africa|2020-07-16	0.0005378082	Africa
Africa|hCoV-19/Senegal/6837/2020|EPI ISL 486868|B.1.272|Senegal|2020-04-21	Africa|hCoV-19/South Africa/KRISP-K001118/2020|EPI ISL 509364|B.1.1.206|South Africa|2020-07-16	0.0004412994	Africa
Africa|hCoV-19/Senegal/6839/2020|EPI ISL 486867|B.1|Senegal|2020-04-23	Africa|hCoV-19/South Africa/KRISP-K001118/2020|EPI ISL 509364|B.1.1.206|South Africa|2020-07-16	0.0004054831	Africa
Africa|hCoV-19/Senegal/68458/2020|EPI ISL 482878|B.1.1|Senegal|2020-06-18	Africa|hCoV-19/South Africa/KRISP-K001118/2020|EPI ISL 509364|B.1.1.206|South Africa|2020-07-16	0.0002016183	Africa
Africa|hCoV-19/Senegal/6847/2020|EPI ISL 486865|B.1.272|Senegal|2020-04-02	Africa|hCoV-19/South Africa/KRISP-K001118/2020|EPI ISL 509364|B.1.1.206|South Africa|2020-07-16	0.0004369602	Africa
Africa|hCoV-19/Senegal/68488/2020|EPI ISL 482877|B.1.356|Senegal|2020-06-17	Africa|hCoV-19/South Africa/KRISP-K001118/2020|EPI ISL 509364|B.1.1.206|South Africa|2020-07-16	0.0005378063	Africa
Africa|hCoV-19/Senegal/68525/2020|EPI ISL 477142|B.1.1|Senegal|2020-06-17	Africa|hCoV-19/South Africa/KRISP-K001118/2020|EPI ISL 509364|B.1.1.206|South Africa|2020-07-16	0.0004140580	Africa
Africa|hCoV-19/Senegal/68548/2020|EPI ISL 482876|B.1.5.12|Senegal|2020-06-17	Africa|hCoV-19/South Africa/KRISP-K001118/2020|EPI ISL 509364|B.1.1.206|South Africa|2020-07-16	0.0003744902	Africa
Africa|hCoV-19/Senegal/68550/2020|EPI ISL 482875|B.1.5.12|Senegal|2020-06-16	Africa|hCoV-19/South Africa/KRISP-K001118/2020|EPI ISL 509364|B.1.1.206|South Africa|2020-07-16	0.0004039929	Africa
Africa|hCoV-19/Senegal/6914/2020|EPI ISL 498237|B.1.5|Senegal|2020-04-24	Africa|hCoV-19/South Africa/KRISP-K001118/2020|EPI ISL 509364|B.1.1.206|South Africa|2020-07-16	0.0004119642	Africa
Africa|hCoV-19/Senegal/6934/2020|EPI ISL 498235|B.1.5.12|Senegal|2020-04-22	Africa|hCoV-19/South Africa/KRISP-K001118/2020|EPI ISL 509364|B.1.1.206|South Africa|2020-07-16	0.0005073125	Africa
Africa|hCoV-19/Senegal/70339/2020|EPI ISL 477146|B.1.5.12|Senegal|2020-06-20	Africa|hCoV-19/South Africa/KRISP-K001118/2020|EPI ISL 509364|B.1.1.206|South Africa|2020-07-16	0.0004807790	Africa
Africa|hCoV-19/Senegal/70427/2020|EPI ISL 477144|B.1.5.12|Senegal|2020-06-20	Africa|hCoV-19/South Africa/KRISP-K001118/2020|EPI ISL 509364|B.1.1.206|South Africa|2020-07-16	0.0004819157	Africa
Africa|hCoV-19/Senegal/70440/2020|EPI ISL 477145|B.1.5.12|Senegal|2020-06-19	Africa|hCoV-19/South Africa/KRISP-K001118/2020|EPI ISL 509364|B.1.1.206|South Africa|2020-07-16	0.0005519915	Africa
Africa|hCoV-19/Senegal/83493/2020|EPI ISL 498252|B.1.1.44|Senegal|2020-07-09	Africa|hCoV-19/South Africa/KRISP-K001118/2020|EPI ISL 509364|B.1.1.206|South Africa|2020-07-16	0.0004829257	Africa
Africa|hCoV-19/Senegal/9068/2020|EPI ISL 498236|B.1.356|Senegal|2020-04-24	Africa|hCoV-19/South Africa/KRISP-K001118/2020|EPI ISL 509364|B.1.1.206|South Africa|2020-07-16	0.0004037018	Africa
Africa|hCoV-19/Senegal/9250/2020|EPI ISL 486866|B.1.1|Senegal|2020-04-22	Africa|hCoV-19/South Africa/KRISP-K001118/2020|EPI ISL 509364|B.1.1.206|South Africa|2020-07-16	0.0004033221	Africa
Africa|hCoV-19/Senegal/9256/2020|EPI ISL 486864|B.1.1|Senegal|2020-04-23	Africa|hCoV-19/South Africa/KRISP-K001118/2020|EPI ISL 509364|B.1.1.206|South Africa|2020-07-16	0.0003734859	Africa
Africa|hCoV-19/Senegal/9369/2020|EPI ISL 486863|B.1.5|Senegal|2020-04-25	Africa|hCoV-19/South Africa/KRISP-K001118/2020|EPI ISL 509364|B.1.1.206|South Africa|2020-07-16	0.0002688480	Africa
Africa|hCoV-19/Senegal/9392/2020|EPI ISL 486862|B.1.1|Senegal|2020-04-25	Africa|hCoV-19/South Africa/KRISP-K001118/2020|EPI ISL 509364|B.1.1.206|South Africa|2020-07-16	0.0002700994	Africa
Africa|hCoV-19/Senegal/9439/2020|EPI ISL 486861|B.1.1.44|Senegal|2020-04-25	Africa|hCoV-19/South Africa/KRISP-K001118/2020|EPI ISL 509364|B.1.1.206|South Africa|2020-07-16	0.0002016590	Africa
Africa|hCoV-19/Senegal/9615/2020|EPI ISL 486860|B.1.5.12|Senegal|2020-04-25	Africa|hCoV-19/South Africa/KRISP-K001118/2020|EPI ISL 509364|B.1.1.206|South Africa|2020-07-16	0.0003696971	Africa
Africa|hCoV-19/Senegal/9819/2020|EPI ISL 498233|B.1|Senegal|2020-04-25	Africa|hCoV-19/South Africa/KRISP-K001118/2020|EPI ISL 509364|B.1.1.206|South Africa|2020-07-16	0.0004448290	Africa
Africa|hCoV-19/Senegal/9821/2020|EPI ISL 498232|B.1.356|Senegal|2020-04-25	Africa|hCoV-19/South Africa/KRISP-K001118/2020|EPI ISL 509364|B.1.1.206|South Africa|2020-07-16	0.0003740113	Africa
Africa|hCoV-19/Senegal/9838/2020|EPI ISL 498231|B.1.272|Senegal|2020-04-25	Africa|hCoV-19/South Africa/KRISP-K001118/2020|EPI ISL 509364|B.1.1.206|South Africa|2020-07-16	0.0004746768	Africa
Africa|hCoV-19/Sierra Leone/KGH-G-8548/2020|EPI ISL 512811|B.1|Sierra Leone|2020-03-30	Africa|hCoV-19/South Africa/KRISP-K001118/2020|EPI ISL 509364|B.1.1.206|South Africa|2020-07-16	0.0003697367	Africa
Africa|hCoV-19/Sierra Leone/KGH-G-8549/2020|EPI ISL 512812|B.1.1|Sierra Leone|2020-03-31	Africa|hCoV-19/South Africa/KRISP-K001118/2020|EPI ISL 509364|B.1.1.206|South Africa|2020-07-16	0.0001344009	Africa
Africa|hCoV-19/Sierra Leone/KGH-G-8603/2020|EPI ISL 512813|B.1|Sierra Leone|2020-04-23	Africa|hCoV-19/South Africa/KRISP-K001118/2020|EPI ISL 509364|B.1.1.206|South Africa|2020-07-16	0.0003698822	Africa
Africa|hCoV-19/Sierra Leone/KGH-G-8604/2020|EPI ISL 512814|B.6|Sierra Leone|2020-04-03	Africa|hCoV-19/South Africa/KRISP-K001118/2020|EPI ISL 509364|B.1.1.206|South Africa|2020-07-16	0.0005378424	Africa
Africa|hCoV-19/Sierra Leone/KGH-G-8607/2020|EPI ISL 512815|B.1.1|Sierra Leone|2020-04-03	Africa|hCoV-19/South Africa/KRISP-K001118/2020|EPI ISL 509364|B.1.1.206|South Africa|2020-07-16	0.0001680763	Africa
Africa|hCoV-19/Sierra Leone/KGH-G-8625/2020|EPI ISL 512816|A.12|Sierra Leone|2020-04-10	Africa|hCoV-19/South Africa/KRISP-K001118/2020|EPI ISL 509364|B.1.1.206|South Africa|2020-07-16	0.0008406842	Africa
Africa|hCoV-19/Sierra Leone/KGH-G-8626/2020|EPI ISL 512817|A.12|Sierra Leone|2020-04-10	Africa|hCoV-19/South Africa/KRISP-K001118/2020|EPI ISL 509364|B.1.1.206|South Africa|2020-07-16	0.0007396928	Africa
Africa|hCoV-19/Sierra Leone/KGH-G-8627/2020|EPI ISL 512818|B.1.5|Sierra Leone|2020-04-08	Africa|hCoV-19/South Africa/KRISP-K001118/2020|EPI ISL 509364|B.1.1.206|South Africa|2020-07-16	0.0003024804	Africa
Africa|hCoV-19/Sierra Leone/KGH-G-8668/2020|EPI ISL 512819|A.12|Sierra Leone|2020-04-11	Africa|hCoV-19/South Africa/KRISP-K001118/2020|EPI ISL 509364|B.1.1.206|South Africa|2020-07-16	0.0007241422	Africa
Africa|hCoV-19/Sierra Leone/KGH-G-8669/2020|EPI ISL 512820|A.12|Sierra Leone|2020-04-14	Africa|hCoV-19/South Africa/KRISP-K001118/2020|EPI ISL 509364|B.1.1.206|South Africa|2020-07-16	0.0007733643	Africa
Africa|hCoV-19/South Africa/KRISP-0001/2020|EPI ISL 467431|B|South Africa|2020-03-23	Africa|hCoV-19/South Africa/KRISP-K001118/2020|EPI ISL 509364|B.1.1.206|South Africa|2020-07-16	0.0003368171	Africa
Africa|hCoV-19/South Africa/KRISP-0016/2020|EPI ISL 467432|B.1.106|South Africa|2020-03-28	Africa|hCoV-19/South Africa/KRISP-K001118/2020|EPI ISL 509364|B.1.1.206|South Africa|2020-07-16	0.0002688570	Africa
Africa|hCoV-19/South Africa/KRISP-0017/2020|EPI ISL 467433|B.1.5|South Africa|2020-04-03	Africa|hCoV-19/South Africa/KRISP-K001118/2020|EPI ISL 509364|B.1.1.206|South Africa|2020-07-16	0.0002352451	Africa
Africa|hCoV-19/South Africa/KRISP-0019/2020|EPI ISL 467434|B.1.5|South Africa|2020-04-02	Africa|hCoV-19/South Africa/KRISP-K001118/2020|EPI ISL 509364|B.1.1.206|South Africa|2020-07-16	0.0002352451	Africa
Africa|hCoV-19/South Africa/KRISP-0021/2020|EPI ISL 467435|B.1.5|South Africa|2020-04-02	Africa|hCoV-19/South Africa/KRISP-K001118/2020|EPI ISL 509364|B.1.1.206|South Africa|2020-07-16	0.0002689745	Africa
Africa|hCoV-19/South Africa/KRISP-0024/2020|EPI ISL 467436|B.1.106|South Africa|2020-04-01	Africa|hCoV-19/South Africa/KRISP-K001118/2020|EPI ISL 509364|B.1.1.206|South Africa|2020-07-16	0.0002418437	Africa
Africa|hCoV-19/South Africa/KRISP-0026/2020|EPI ISL 467437|B.1.106|South Africa|2020-04-01	Africa|hCoV-19/South Africa/KRISP-K001118/2020|EPI ISL 509364|B.1.1.206|South Africa|2020-07-16	0.0002691015	Africa
Africa|hCoV-19/South Africa/KRISP-0028/2020|EPI ISL 467438|B.1.106|South Africa|2020-04-02	Africa|hCoV-19/South Africa/KRISP-K001118/2020|EPI ISL 509364|B.1.1.206|South Africa|2020-07-16	0.0003116432	Africa
Africa|hCoV-19/South Africa/KRISP-0029/2020|EPI ISL 467439|B.1.5|South Africa|2020-04-02	Africa|hCoV-19/South Africa/KRISP-K001118/2020|EPI ISL 509364|B.1.1.206|South Africa|2020-07-16	0.0002817409	Africa
Africa|hCoV-19/South Africa/KRISP-0033/2020|EPI ISL 467440|B.1.106|South Africa|2020-04-01	Africa|hCoV-19/South Africa/KRISP-K001118/2020|EPI ISL 509364|B.1.1.206|South Africa|2020-07-16	0.0002720749	Africa
Africa|hCoV-19/South Africa/KRISP-0035/2020|EPI ISL 467441|B.1.5|South Africa|2020-03-27	Africa|hCoV-19/South Africa/KRISP-K001118/2020|EPI ISL 509364|B.1.1.206|South Africa|2020-07-16	0.0002352372	Africa
Africa|hCoV-19/South Africa/KRISP-0041/2020|EPI ISL 467443|B.1.5|South Africa|2020-03-25	Africa|hCoV-19/South Africa/KRISP-K001118/2020|EPI ISL 509364|B.1.1.206|South Africa|2020-07-16	0.0002352372	Africa
Africa|hCoV-19/South Africa/KRISP-005/2020|EPI ISL 455630|B.1.5|South Africa|2020-04-29	Africa|hCoV-19/South Africa/KRISP-K001118/2020|EPI ISL 509364|B.1.1.206|South Africa|2020-07-16	0.0002795488	Africa
Africa|hCoV-19/South Africa/KRISP-0055/2020|EPI ISL 467444|B.1.5|South Africa|2020-03-24	Africa|hCoV-19/South Africa/KRISP-K001118/2020|EPI ISL 509364|B.1.1.206|South Africa|2020-07-16	0.0002352369	Africa
Africa|hCoV-19/South Africa/KRISP-0056/2020|EPI ISL 467445|B.1.5|South Africa|2020-04-04	Africa|hCoV-19/South Africa/KRISP-K001118/2020|EPI ISL 509364|B.1.1.206|South Africa|2020-07-16	0.0003024864	Africa
Africa|hCoV-19/South Africa/KRISP-0057/2020|EPI ISL 467446|B.1.5|South Africa|2020-03-29	Africa|hCoV-19/South Africa/KRISP-K001118/2020|EPI ISL 509364|B.1.1.206|South Africa|2020-07-16	0.0002354904	Africa
Africa|hCoV-19/South Africa/KRISP-0059/2020|EPI ISL 467448|B.1.5|South Africa|2020-04-01	Africa|hCoV-19/South Africa/KRISP-K001118/2020|EPI ISL 509364|B.1.1.206|South Africa|2020-07-16	0.0003066254	Africa
Africa|hCoV-19/South Africa/KRISP-0065/2020|EPI ISL 467449|B.1.106|South Africa|2020-04-04	Africa|hCoV-19/South Africa/KRISP-K001118/2020|EPI ISL 509364|B.1.1.206|South Africa|2020-07-16	0.0002692460	Africa
Africa|hCoV-19/South Africa/KRISP-0066/2020|EPI ISL 467450|B.1.106|South Africa|2020-04-03	Africa|hCoV-19/South Africa/KRISP-K001118/2020|EPI ISL 509364|B.1.1.206|South Africa|2020-07-16	0.0002688480	Africa
Africa|hCoV-19/South Africa/KRISP-0067/2020|EPI ISL 467451|B.1.5|South Africa|2020-04-03	Africa|hCoV-19/South Africa/KRISP-K001118/2020|EPI ISL 509364|B.1.1.206|South Africa|2020-07-16	0.0002352372	Africa
Africa|hCoV-19/South Africa/KRISP-0074/2020|EPI ISL 467452|B.1.106|South Africa|2020-04-04	Africa|hCoV-19/South Africa/KRISP-K001118/2020|EPI ISL 509364|B.1.1.206|South Africa|2020-07-16	0.0002403573	Africa
Africa|hCoV-19/South Africa/KRISP-0075/2020|EPI ISL 467453|B.1.106|South Africa|2020-04-04	Africa|hCoV-19/South Africa/KRISP-K001118/2020|EPI ISL 509364|B.1.1.206|South Africa|2020-07-16	0.0002689926	Africa
Africa|hCoV-19/South Africa/KRISP-0080/2020|EPI ISL 467454|B.1.106|South Africa|2020-04-01	Africa|hCoV-19/South Africa/KRISP-K001118/2020|EPI ISL 509364|B.1.1.206|South Africa|2020-07-16	0.0002688480	Africa
Africa|hCoV-19/South Africa/KRISP-0081/2020|EPI ISL 467455|B.1.106|South Africa|2020-04-06	Africa|hCoV-19/South Africa/KRISP-K001118/2020|EPI ISL 509364|B.1.1.206|South Africa|2020-07-16	0.0002688480	Africa
Africa|hCoV-19/South Africa/KRISP-0084/2020|EPI ISL 467456|B.1.106|South Africa|2020-04-05	Africa|hCoV-19/South Africa/KRISP-K001118/2020|EPI ISL 509364|B.1.1.206|South Africa|2020-07-16	0.0002688480	Africa
Africa|hCoV-19/South Africa/KRISP-0088/2020|EPI ISL 467457|B.1.106|South Africa|2020-04-07	Africa|hCoV-19/South Africa/KRISP-K001118/2020|EPI ISL 509364|B.1.1.206|South Africa|2020-07-16	0.0002688480	Africa
Africa|hCoV-19/South Africa/KRISP-0089/2020|EPI ISL 467458|B.1.106|South Africa|2020-04-05	Africa|hCoV-19/South Africa/KRISP-K001118/2020|EPI ISL 509364|B.1.1.206|South Africa|2020-07-16	0.0002741631	Africa
Africa|hCoV-19/South Africa/KRISP-0090/2020|EPI ISL 467459|B.1.106|South Africa|2020-04-03	Africa|hCoV-19/South Africa/KRISP-K001118/2020|EPI ISL 509364|B.1.1.206|South Africa|2020-07-16	0.0002750865	Africa
Africa|hCoV-19/South Africa/KRISP-0096/2020|EPI ISL 467461|B.1.106|South Africa|2020-04-01	Africa|hCoV-19/South Africa/KRISP-K001118/2020|EPI ISL 509364|B.1.1.206|South Africa|2020-07-16	0.0002370932	Africa
Africa|hCoV-19/South Africa/KRISP-0097/2020|EPI ISL 467462|B.1.106|South Africa|2020-04-01	Africa|hCoV-19/South Africa/KRISP-K001118/2020|EPI ISL 509364|B.1.1.206|South Africa|2020-07-16	0.0002690198	Africa
Africa|hCoV-19/South Africa/KRISP-0111/2020|EPI ISL 467465|B.1.106|South Africa|2020-04-01	Africa|hCoV-19/South Africa/KRISP-K001118/2020|EPI ISL 509364|B.1.1.206|South Africa|2020-07-16	0.0003712226	Africa
Africa|hCoV-19/South Africa/KRISP-0113/2020|EPI ISL 467467|B.1.106|South Africa|2020-04-05	Africa|hCoV-19/South Africa/KRISP-K001118/2020|EPI ISL 509364|B.1.1.206|South Africa|2020-07-16	0.0003024732	Africa
Africa|hCoV-19/South Africa/KRISP-0115/2020|EPI ISL 467468|B.1.5|South Africa|2020-04-04	Africa|hCoV-19/South Africa/KRISP-K001118/2020|EPI ISL 509364|B.1.1.206|South Africa|2020-07-16	0.0002352372	Africa
Africa|hCoV-19/South Africa/KRISP-0118/2020|EPI ISL 467470|B.1.106|South Africa|2020-04-01	Africa|hCoV-19/South Africa/KRISP-K001118/2020|EPI ISL 509364|B.1.1.206|South Africa|2020-07-16	0.0002688570	Africa
Africa|hCoV-19/South Africa/KRISP-0119/2020|EPI ISL 467471|B.1.5|South Africa|2020-04-01	Africa|hCoV-19/South Africa/KRISP-K001118/2020|EPI ISL 509364|B.1.1.206|South Africa|2020-07-16	0.0002352372	Africa
Africa|hCoV-19/South Africa/KRISP-012/2020|EPI ISL 421576|B.1.1.10|South Africa|2020-04-01	Africa|hCoV-19/South Africa/KRISP-K001118/2020|EPI ISL 509364|B.1.1.206|South Africa|2020-07-16	0.0002691039	Africa
Africa|hCoV-19/South Africa/KRISP-0120/2020|EPI ISL 467472|B.1.106|South Africa|2020-04-01	Africa|hCoV-19/South Africa/KRISP-K001118/2020|EPI ISL 509364|B.1.1.206|South Africa|2020-07-16	0.0003024733	Africa
Africa|hCoV-19/South Africa/KRISP-0123/2020|EPI ISL 467475|B.1.5|South Africa|2020-05-14	Africa|hCoV-19/South Africa/KRISP-K001118/2020|EPI ISL 509364|B.1.1.206|South Africa|2020-07-16	0.0003360894	Africa
Africa|hCoV-19/South Africa/KRISP-0124/2020|EPI ISL 467476|B.1.1.57|South Africa|2020-05-13	Africa|hCoV-19/South Africa/KRISP-K001118/2020|EPI ISL 509364|B.1.1.206|South Africa|2020-07-16	0.0001691582	Africa
Africa|hCoV-19/South Africa/KRISP-0125/2020|EPI ISL 467477|B.1.1.52|South Africa|2020-05-13	Africa|hCoV-19/South Africa/KRISP-K001118/2020|EPI ISL 509364|B.1.1.206|South Africa|2020-07-16	0.0002352262	Africa
Africa|hCoV-19/South Africa/KRISP-0126/2020|EPI ISL 467478|B.1.1.40|South Africa|2020-05-13	Africa|hCoV-19/South Africa/KRISP-K001118/2020|EPI ISL 509364|B.1.1.206|South Africa|2020-07-16	0.0003360577	Africa
Africa|hCoV-19/South Africa/KRISP-0127/2020|EPI ISL 467479|B.1.5.19|South Africa|2020-05-13	Africa|hCoV-19/South Africa/KRISP-K001118/2020|EPI ISL 509364|B.1.1.206|South Africa|2020-07-16	0.0003360815	Africa
Africa|hCoV-19/South Africa/KRISP-0128/2020|EPI ISL 467480|B.1.1.57|South Africa|2020-05-13	Africa|hCoV-19/South Africa/KRISP-K001118/2020|EPI ISL 509364|B.1.1.206|South Africa|2020-07-16	0.0001687245	Africa
Africa|hCoV-19/South Africa/KRISP-0129/2020|EPI ISL 467481|B.1.1.52|South Africa|2020-05-13	Africa|hCoV-19/South Africa/KRISP-K001118/2020|EPI ISL 509364|B.1.1.206|South Africa|2020-07-16	0.0002688353	Africa
Africa|hCoV-19/South Africa/KRISP-0130/2020|EPI ISL 467482|B.1.1.57|South Africa|2020-05-13	Africa|hCoV-19/South Africa/KRISP-K001118/2020|EPI ISL 509364|B.1.1.206|South Africa|2020-07-16	0.0002016143	Africa
Africa|hCoV-19/South Africa/KRISP-0131/2020|EPI ISL 467483|B.1.5|South Africa|2020-05-13	Africa|hCoV-19/South Africa/KRISP-K001118/2020|EPI ISL 509364|B.1.1.206|South Africa|2020-07-16	0.0003024744	Africa
Africa|hCoV-19/South Africa/KRISP-0132/2020|EPI ISL 467484|B.1.1.40|South Africa|2020-05-13	Africa|hCoV-19/South Africa/KRISP-K001118/2020|EPI ISL 509364|B.1.1.206|South Africa|2020-07-16	0.0002352159	Africa
Africa|hCoV-19/South Africa/KRISP-0133/2020|EPI ISL 467485|B.1.1.57|South Africa|2020-05-13	Africa|hCoV-19/South Africa/KRISP-K001118/2020|EPI ISL 509364|B.1.1.206|South Africa|2020-07-16	0.0002352261	Africa
Africa|hCoV-19/South Africa/KRISP-0134/2020|EPI ISL 467486|B.1.1.206|South Africa|2020-05-14	Africa|hCoV-19/South Africa/KRISP-K001118/2020|EPI ISL 509364|B.1.1.206|South Africa|2020-07-16	0.0000671978	Africa
Africa|hCoV-19/South Africa/KRISP-0135/2020|EPI ISL 467487|B.1.1.57|South Africa|2020-05-14	Africa|hCoV-19/South Africa/KRISP-K001118/2020|EPI ISL 509364|B.1.1.206|South Africa|2020-07-16	0.0001693931	Africa
Africa|hCoV-19/South Africa/KRISP-0136/2020|EPI ISL 467488|B.1.5|South Africa|2020-05-14	Africa|hCoV-19/South Africa/KRISP-K001118/2020|EPI ISL 509364|B.1.1.206|South Africa|2020-07-16	0.0003697133	Africa
Africa|hCoV-19/South Africa/KRISP-0137/2020|EPI ISL 467489|B.1.1.52|South Africa|2020-05-14	Africa|hCoV-19/South Africa/KRISP-K001118/2020|EPI ISL 509364|B.1.1.206|South Africa|2020-07-16	0.0002352261	Africa
Africa|hCoV-19/South Africa/KRISP-0138/2020|EPI ISL 467490|B.1.1.53|South Africa|2020-05-14	Africa|hCoV-19/South Africa/KRISP-K001118/2020|EPI ISL 509364|B.1.1.206|South Africa|2020-07-16	0.0002352317	Africa
Africa|hCoV-19/South Africa/KRISP-0139/2020|EPI ISL 467491|B.1.1|South Africa|2020-05-16	Africa|hCoV-19/South Africa/KRISP-K001118/2020|EPI ISL 509364|B.1.1.206|South Africa|2020-07-16	0.0002016183	Africa
Africa|hCoV-19/South Africa/KRISP-0143/2020|EPI ISL 467493|B.1.1.56|South Africa|2020-05-21	Africa|hCoV-19/South Africa/KRISP-K001118/2020|EPI ISL 509364|B.1.1.206|South Africa|2020-07-16	0.0002016096	Africa
Africa|hCoV-19/South Africa/KRISP-0144/2020|EPI ISL 467494|B.1.5.16|South Africa|2020-05-30	Africa|hCoV-19/South Africa/KRISP-K001118/2020|EPI ISL 509364|B.1.1.206|South Africa|2020-07-16	0.0003024804	Africa
Africa|hCoV-19/South Africa/KRISP-0145/2020|EPI ISL 467495|B.1.106|South Africa|2020-05-30	Africa|hCoV-19/South Africa/KRISP-K001118/2020|EPI ISL 509364|B.1.1.206|South Africa|2020-07-16	0.0003024601	Africa
Africa|hCoV-19/South Africa/KRISP-0148/2020|EPI ISL 467498|B.1.1|South Africa|2020-05-30	Africa|hCoV-19/South Africa/KRISP-K001118/2020|EPI ISL 509364|B.1.1.206|South Africa|2020-07-16	0.0002352419	Africa
Africa|hCoV-19/South Africa/KRISP-0149/2020|EPI ISL 467499|B.1.1|South Africa|2020-05-30	Africa|hCoV-19/South Africa/KRISP-K001118/2020|EPI ISL 509364|B.1.1.206|South Africa|2020-07-16	0.0001680046	Africa
Africa|hCoV-19/South Africa/KRISP-0150/2020|EPI ISL 467500|B.1.1.75|South Africa|2020-05-30	Africa|hCoV-19/South Africa/KRISP-K001118/2020|EPI ISL 509364|B.1.1.206|South Africa|2020-07-16	0.0003360510	Africa
Africa|hCoV-19/South Africa/KRISP-0151/2020|EPI ISL 467501|B.1.1|South Africa|2020-06-01	Africa|hCoV-19/South Africa/KRISP-K001118/2020|EPI ISL 509364|B.1.1.206|South Africa|2020-07-16	0.0002356490	Africa
Africa|hCoV-19/South Africa/KRISP-0152/2020|EPI ISL 467502|B.1.1|South Africa|2020-06-01	Africa|hCoV-19/South Africa/KRISP-K001118/2020|EPI ISL 509364|B.1.1.206|South Africa|2020-07-16	0.0002016183	Africa
Africa|hCoV-19/South Africa/KRISP-0153/2020|EPI ISL 467503|B.1.1|South Africa|2020-06-01	Africa|hCoV-19/South Africa/KRISP-K001118/2020|EPI ISL 509364|B.1.1.206|South Africa|2020-07-16	0.0002352261	Africa
Africa|hCoV-19/South Africa/KRISP-0154/2020|EPI ISL 467504|B.1.1|South Africa|2020-06-01	Africa|hCoV-19/South Africa/KRISP-K001118/2020|EPI ISL 509364|B.1.1.206|South Africa|2020-07-16	0.0001353009	Africa
Africa|hCoV-19/South Africa/KRISP-0155/2020|EPI ISL 467505|B.1.106|South Africa|2020-06-01	Africa|hCoV-19/South Africa/KRISP-K001118/2020|EPI ISL 509364|B.1.1.206|South Africa|2020-07-16	0.0003407018	Africa
Africa|hCoV-19/South Africa/KRISP-0157/2020|EPI ISL 467507|B.1.1.273|South Africa|2020-05-25	Africa|hCoV-19/South Africa/KRISP-K001118/2020|EPI ISL 509364|B.1.1.206|South Africa|2020-07-16	0.0002688299	Africa
Africa|hCoV-19/South Africa/KRISP-0158/2020|EPI ISL 467508|B.1.106|South Africa|2020-05-28	Africa|hCoV-19/South Africa/KRISP-K001118/2020|EPI ISL 509364|B.1.1.206|South Africa|2020-07-16	0.0003697206	Africa
Africa|hCoV-19/South Africa/KRISP-0159/2020|EPI ISL 467509|B.1.5|South Africa|2020-06-01	Africa|hCoV-19/South Africa/KRISP-K001118/2020|EPI ISL 509364|B.1.1.206|South Africa|2020-07-16	0.0002352372	Africa
Africa|hCoV-19/South Africa/KRISP-0160/2020|EPI ISL 467510|B.1.5|South Africa|2020-06-01	Africa|hCoV-19/South Africa/KRISP-K001118/2020|EPI ISL 509364|B.1.1.206|South Africa|2020-07-16	0.0002377778	Africa
Africa|hCoV-19/South Africa/KRISP-0161/2020|EPI ISL 467511|B.1.106|South Africa|2020-06-01	Africa|hCoV-19/South Africa/KRISP-K001118/2020|EPI ISL 509364|B.1.1.206|South Africa|2020-07-16	0.0003360883	Africa
Africa|hCoV-19/South Africa/KRISP-0165/2020|EPI ISL 467515|B.1.1|South Africa|2020-05-29	Africa|hCoV-19/South Africa/KRISP-K001118/2020|EPI ISL 509364|B.1.1.206|South Africa|2020-07-16	0.0001691107	Africa
Africa|hCoV-19/South Africa/KRISP-0166/2020|EPI ISL 467516|B.1.5|South Africa|2020-04-14	Africa|hCoV-19/South Africa/KRISP-K001118/2020|EPI ISL 509364|B.1.1.206|South Africa|2020-07-16	0.0003361108	Africa
Africa|hCoV-19/South Africa/KRISP-0167/2020|EPI ISL 467517|B.1.106|South Africa|2020-06-02	Africa|hCoV-19/South Africa/KRISP-K001118/2020|EPI ISL 509364|B.1.1.206|South Africa|2020-07-16	0.0003360882	Africa
Africa|hCoV-19/South Africa/KRISP-0168/2020|EPI ISL 467518|B.1.106|South Africa|2020-05-28	Africa|hCoV-19/South Africa/KRISP-K001118/2020|EPI ISL 509364|B.1.1.206|South Africa|2020-07-16	0.0003360882	Africa
Africa|hCoV-19/South Africa/KRISP-0169/2020|EPI ISL 467519|B.1|South Africa|2020-05-31	Africa|hCoV-19/South Africa/KRISP-K001118/2020|EPI ISL 509364|B.1.1.206|South Africa|2020-07-16	0.0003039923	Africa
Africa|hCoV-19/South Africa/KRISP-0170/2020|EPI ISL 467520|B.1.1.273|South Africa|2020-05-31	Africa|hCoV-19/South Africa/KRISP-K001118/2020|EPI ISL 509364|B.1.1.206|South Africa|2020-07-16	0.0002704839	Africa
Africa|hCoV-19/South Africa/KRISP-0174/2020|EPI ISL 467524|B.1.106|South Africa|2020-06-04	Africa|hCoV-19/South Africa/KRISP-K001118/2020|EPI ISL 509364|B.1.1.206|South Africa|2020-07-16	0.0003360882	Africa
Africa|hCoV-19/South Africa/KRISP-0175/2020|EPI ISL 482702|B.1.1.273|South Africa|2020-06-05	Africa|hCoV-19/South Africa/KRISP-K001118/2020|EPI ISL 509364|B.1.1.206|South Africa|2020-07-16	0.0002697699	Africa
Africa|hCoV-19/South Africa/KRISP-0178/2020|EPI ISL 482704|B.1.1.57|South Africa|2020-06-05	Africa|hCoV-19/South Africa/KRISP-K001118/2020|EPI ISL 509364|B.1.1.206|South Africa|2020-07-16	0.0002698299	Africa
Africa|hCoV-19/South Africa/KRISP-0179/2020|EPI ISL 482705|B.1.5.16|South Africa|2020-06-06	Africa|hCoV-19/South Africa/KRISP-K001118/2020|EPI ISL 509364|B.1.1.206|South Africa|2020-07-16	0.0004369705	Africa
Africa|hCoV-19/South Africa/KRISP-0185/2020|EPI ISL 482708|B.1.1|South Africa|2020-06-07	Africa|hCoV-19/South Africa/KRISP-K001118/2020|EPI ISL 509364|B.1.1.206|South Africa|2020-07-16	0.0002352364	Africa
Africa|hCoV-19/South Africa/KRISP-0190/2020|EPI ISL 482709|B.1.1.273|South Africa|2020-06-06	Africa|hCoV-19/South Africa/KRISP-K001118/2020|EPI ISL 509364|B.1.1.206|South Africa|2020-07-16	0.0002690378	Africa
Africa|hCoV-19/South Africa/KRISP-0191/2020|EPI ISL 482710|B.1.106|South Africa|2020-06-04	Africa|hCoV-19/South Africa/KRISP-K001118/2020|EPI ISL 509364|B.1.1.206|South Africa|2020-07-16	0.0003699034	Africa
Africa|hCoV-19/South Africa/KRISP-0193/2020|EPI ISL 482848|B.1.106|South Africa|2020-06-03	Africa|hCoV-19/South Africa/KRISP-K001118/2020|EPI ISL 509364|B.1.1.206|South Africa|2020-07-16	0.0003392689	Africa
Africa|hCoV-19/South Africa/KRISP-0194/2020|EPI ISL 482849|B.1.106|South Africa|2020-06-06	Africa|hCoV-19/South Africa/KRISP-K001118/2020|EPI ISL 509364|B.1.1.206|South Africa|2020-07-16	0.0003482224	Africa
Africa|hCoV-19/South Africa/KRISP-0195/2020|EPI ISL 482850|B.1.106|South Africa|2020-06-07	Africa|hCoV-19/South Africa/KRISP-K001118/2020|EPI ISL 509364|B.1.1.206|South Africa|2020-07-16	0.0004129428	Africa
Africa|hCoV-19/South Africa/KRISP-0196/2020|EPI ISL 482712|B.1.106|South Africa|2020-06-08	Africa|hCoV-19/South Africa/KRISP-K001118/2020|EPI ISL 509364|B.1.1.206|South Africa|2020-07-16	0.0004033222	Africa
Africa|hCoV-19/South Africa/KRISP-0197/2020|EPI ISL 482713|B.1.1.206|South Africa|2020-06-08	Africa|hCoV-19/South Africa/KRISP-K001118/2020|EPI ISL 509364|B.1.1.206|South Africa|2020-07-16	0.0000340404	Africa
Africa|hCoV-19/South Africa/KRISP-0198/2020|EPI ISL 482851|B.1.1|South Africa|2020-06-11	Africa|hCoV-19/South Africa/KRISP-K001118/2020|EPI ISL 509364|B.1.1.206|South Africa|2020-07-16	0.0002045299	Africa
Africa|hCoV-19/South Africa/KRISP-0199/2020|EPI ISL 482714|B.1.5|South Africa|2020-06-11	Africa|hCoV-19/South Africa/KRISP-K001118/2020|EPI ISL 509364|B.1.1.206|South Africa|2020-07-16	0.0003744400	Africa
Africa|hCoV-19/South Africa/KRISP-02/2020|EPI ISL 421572|B|South Africa|2020-03-23	Africa|hCoV-19/South Africa/KRISP-K001118/2020|EPI ISL 509364|B.1.1.206|South Africa|2020-07-16	0.0005498104	Africa
Africa|hCoV-19/South Africa/KRISP-0200/2020|EPI ISL 482715|B.1.5|South Africa|2020-06-11	Africa|hCoV-19/South Africa/KRISP-K001118/2020|EPI ISL 509364|B.1.1.206|South Africa|2020-07-16	0.0003402533	Africa
Africa|hCoV-19/South Africa/KRISP-0201/2020|EPI ISL 482716|B.1.1|South Africa|2020-06-11	Africa|hCoV-19/South Africa/KRISP-K001118/2020|EPI ISL 509364|B.1.1.206|South Africa|2020-07-16	0.0001680046	Africa
Africa|hCoV-19/South Africa/KRISP-0203/2020|EPI ISL 482852|B.1.1|South Africa|2020-06-11	Africa|hCoV-19/South Africa/KRISP-K001118/2020|EPI ISL 509364|B.1.1.206|South Africa|2020-07-16	0.0002017403	Africa
Africa|hCoV-19/South Africa/KRISP-0206/2020|EPI ISL 482719|B.1.5|South Africa|2020-06-11	Africa|hCoV-19/South Africa/KRISP-K001118/2020|EPI ISL 509364|B.1.1.206|South Africa|2020-07-16	0.0003369260	Africa
Africa|hCoV-19/South Africa/KRISP-0211/2020|EPI ISL 482720|B.1.5|South Africa|2020-06-11	Africa|hCoV-19/South Africa/KRISP-K001118/2020|EPI ISL 509364|B.1.1.206|South Africa|2020-07-16	0.0003025749	Africa
Africa|hCoV-19/South Africa/KRISP-0212/2020|EPI ISL 482721|B.1.5|South Africa|2020-06-11	Africa|hCoV-19/South Africa/KRISP-K001118/2020|EPI ISL 509364|B.1.1.206|South Africa|2020-07-16	0.0003033703	Africa
Africa|hCoV-19/South Africa/KRISP-0213/2020|EPI ISL 482722|B.1.5|South Africa|2020-06-11	Africa|hCoV-19/South Africa/KRISP-K001118/2020|EPI ISL 509364|B.1.1.206|South Africa|2020-07-16	0.0002690559	Africa
Africa|hCoV-19/South Africa/KRISP-0214/2020|EPI ISL 482723|B.1.5|South Africa|2020-06-11	Africa|hCoV-19/South Africa/KRISP-K001118/2020|EPI ISL 509364|B.1.1.206|South Africa|2020-07-16	0.0003712676	Africa
Africa|hCoV-19/South Africa/KRISP-0224/2020|EPI ISL 482724|B.1.144|South Africa|2020-06-11	Africa|hCoV-19/South Africa/KRISP-K001118/2020|EPI ISL 509364|B.1.1.206|South Africa|2020-07-16	0.0001700463	Africa
Africa|hCoV-19/South Africa/KRISP-0243/2020|EPI ISL 482725|B.1.140|South Africa|2020-06-14	Africa|hCoV-19/South Africa/KRISP-K001118/2020|EPI ISL 509364|B.1.1.206|South Africa|2020-07-16	0.0004481922	Africa
Africa|hCoV-19/South Africa/KRISP-0245/2020|EPI ISL 482726|B.1.144|South Africa|2020-06-14	Africa|hCoV-19/South Africa/KRISP-K001118/2020|EPI ISL 509364|B.1.1.206|South Africa|2020-07-16	0.0002016190	Africa
Africa|hCoV-19/South Africa/KRISP-0255/2020|EPI ISL 482728|B.1.5|South Africa|2020-06-14	Africa|hCoV-19/South Africa/KRISP-K001118/2020|EPI ISL 509364|B.1.1.206|South Africa|2020-07-16	0.0002377754	Africa
Africa|hCoV-19/South Africa/KRISP-0259/2020|EPI ISL 482729|B.1|South Africa|2020-06-15	Africa|hCoV-19/South Africa/KRISP-K001118/2020|EPI ISL 509364|B.1.1.206|South Africa|2020-07-16	0.0004103885	Africa
Africa|hCoV-19/South Africa/KRISP-0260/2020|EPI ISL 482730|B.1.140|South Africa|2020-06-15	Africa|hCoV-19/South Africa/KRISP-K001118/2020|EPI ISL 509364|B.1.1.206|South Africa|2020-07-16	0.0005126418	Africa
Africa|hCoV-19/South Africa/KRISP-0261/2020|EPI ISL 482731|B.1.5|South Africa|2020-06-15	Africa|hCoV-19/South Africa/KRISP-K001118/2020|EPI ISL 509364|B.1.1.206|South Africa|2020-07-16	0.0003743439	Africa
Africa|hCoV-19/South Africa/KRISP-0266/2020|EPI ISL 482853|B.1.1|South Africa|2020-06-17	Africa|hCoV-19/South Africa/KRISP-K001118/2020|EPI ISL 509364|B.1.1.206|South Africa|2020-07-16	0.0003361018	Africa
Africa|hCoV-19/South Africa/KRISP-0267/2020|EPI ISL 482854|A|South Africa|2020-06-17	Africa|hCoV-19/South Africa/KRISP-K001118/2020|EPI ISL 509364|B.1.1.206|South Africa|2020-07-16	0.0009209184	Africa
Africa|hCoV-19/South Africa/KRISP-0268/2020|EPI ISL 482855|B.1.1.117|South Africa|2020-06-17	Africa|hCoV-19/South Africa/KRISP-K001118/2020|EPI ISL 509364|B.1.1.206|South Africa|2020-07-16	0.0002720750	Africa
Africa|hCoV-19/South Africa/KRISP-0269/2020|EPI ISL 482856|B.1.5|South Africa|2020-06-17	Africa|hCoV-19/South Africa/KRISP-K001118/2020|EPI ISL 509364|B.1.1.206|South Africa|2020-07-16	0.0003750993	Africa
Africa|hCoV-19/South Africa/KRISP-0270/2020|EPI ISL 482857|B.1.1.117|South Africa|2020-06-17	Africa|hCoV-19/South Africa/KRISP-K001118/2020|EPI ISL 509364|B.1.1.206|South Africa|2020-07-16	0.0002714105	Africa
Africa|hCoV-19/South Africa/KRISP-0271/2020|EPI ISL 482858|B.1.1|South Africa|2020-06-17	Africa|hCoV-19/South Africa/KRISP-K001118/2020|EPI ISL 509364|B.1.1.206|South Africa|2020-07-16	0.0003429733	Africa
Africa|hCoV-19/South Africa/KRISP-0272/2020|EPI ISL 482859|B.1.1|South Africa|2020-06-17	Africa|hCoV-19/South Africa/KRISP-K001118/2020|EPI ISL 509364|B.1.1.206|South Africa|2020-07-16	0.0002053227	Africa
Africa|hCoV-19/South Africa/KRISP-0273/2020|EPI ISL 482860|B.1.1.57|South Africa|2020-06-18	Africa|hCoV-19/South Africa/KRISP-K001118/2020|EPI ISL 509364|B.1.1.206|South Africa|2020-07-16	0.0003764068	Africa
Africa|hCoV-19/South Africa/KRISP-0274/2020|EPI ISL 482861|B.1.1.57|South Africa|2020-06-18	Africa|hCoV-19/South Africa/KRISP-K001118/2020|EPI ISL 509364|B.1.1.206|South Africa|2020-07-16	0.0003756744	Africa
Africa|hCoV-19/South Africa/KRISP-0275/2020|EPI ISL 482862|B.1.1|South Africa|2020-06-18	Africa|hCoV-19/South Africa/KRISP-K001118/2020|EPI ISL 509364|B.1.1.206|South Africa|2020-07-16	0.0002020645	Africa
Africa|hCoV-19/South Africa/KRISP-0276/2020|EPI ISL 482863|B.1.1.57|South Africa|2020-06-18	Africa|hCoV-19/South Africa/KRISP-K001118/2020|EPI ISL 509364|B.1.1.206|South Africa|2020-07-16	0.0003773881	Africa
Africa|hCoV-19/South Africa/KRISP-0277/2020|EPI ISL 482864|B.1.1.273|South Africa|2020-06-16	Africa|hCoV-19/South Africa/KRISP-K001118/2020|EPI ISL 509364|B.1.1.206|South Africa|2020-07-16	0.0004115041	Africa
Africa|hCoV-19/South Africa/KRISP-0278/2020|EPI ISL 482865|B.1.1.75|South Africa|2020-06-16	Africa|hCoV-19/South Africa/KRISP-K001118/2020|EPI ISL 509364|B.1.1.206|South Africa|2020-07-16	0.0002709720	Africa
Africa|hCoV-19/South Africa/KRISP-0279/2020|EPI ISL 482866|B.1.1.56|South Africa|2020-06-16	Africa|hCoV-19/South Africa/KRISP-K001118/2020|EPI ISL 509364|B.1.1.206|South Africa|2020-07-16	0.0003100536	Africa
Africa|hCoV-19/South Africa/KRISP-0280/2020|EPI ISL 482867|B.1.1.206|South Africa|2020-06-16	Africa|hCoV-19/South Africa/KRISP-K001118/2020|EPI ISL 509364|B.1.1.206|South Africa|2020-07-16	0.0000671948	Africa
Africa|hCoV-19/South Africa/KRISP-0281/2020|EPI ISL 482868|B.1.1.206|South Africa|2020-06-16	Africa|hCoV-19/South Africa/KRISP-K001118/2020|EPI ISL 509364|B.1.1.206|South Africa|2020-07-16	0.0000686712	Africa
Africa|hCoV-19/South Africa/KRISP-0282/2020|EPI ISL 482869|B.1.1.206|South Africa|2020-06-16	Africa|hCoV-19/South Africa/KRISP-K001118/2020|EPI ISL 509364|B.1.1.206|South Africa|2020-07-16	0.0001029665	Africa
Africa|hCoV-19/South Africa/KRISP-0283/2020|EPI ISL 482870|B.1.1.206|South Africa|2020-06-16	Africa|hCoV-19/South Africa/KRISP-K001118/2020|EPI ISL 509364|B.1.1.206|South Africa|2020-07-16	0.0001395969	Africa
Africa|hCoV-19/South Africa/KRISP-0284/2020|EPI ISL 482871|B.1.1.206|South Africa|2020-06-16	Africa|hCoV-19/South Africa/KRISP-K001118/2020|EPI ISL 509364|B.1.1.206|South Africa|2020-07-16	0.0001355897	Africa
Africa|hCoV-19/South Africa/KRISP-0285/2020|EPI ISL 482872|B.1.1.206|South Africa|2020-06-16	Africa|hCoV-19/South Africa/KRISP-K001118/2020|EPI ISL 509364|B.1.1.206|South Africa|2020-07-16	0.0001026038	Africa
Africa|hCoV-19/South Africa/KRISP-0286/2020|EPI ISL 487277|B.1.1|South Africa|2020-06-26	Africa|hCoV-19/South Africa/KRISP-K001118/2020|EPI ISL 509364|B.1.1.206|South Africa|2020-07-16	0.0001680046	Africa
Africa|hCoV-19/South Africa/KRISP-0287/2020|EPI ISL 487278|B.1.1.84|South Africa|2020-06-26	Africa|hCoV-19/South Africa/KRISP-K001118/2020|EPI ISL 509364|B.1.1.206|South Africa|2020-07-16	0.0002033792	Africa
Africa|hCoV-19/South Africa/KRISP-0288/2020|EPI ISL 487279|B.1.140|South Africa|2020-06-26	Africa|hCoV-19/South Africa/KRISP-K001118/2020|EPI ISL 509364|B.1.1.206|South Africa|2020-07-16	0.0004110575	Africa
Africa|hCoV-19/South Africa/KRISP-0290/2020|EPI ISL 487280|B.1.1.84|South Africa|2020-06-26	Africa|hCoV-19/South Africa/KRISP-K001118/2020|EPI ISL 509364|B.1.1.206|South Africa|2020-07-16	0.0002359452	Africa
Africa|hCoV-19/South Africa/KRISP-0291/2020|EPI ISL 487281|B.1.1.84|South Africa|2020-06-26	Africa|hCoV-19/South Africa/KRISP-K001118/2020|EPI ISL 509364|B.1.1.206|South Africa|2020-07-16	0.0003030027	Africa
Africa|hCoV-19/South Africa/KRISP-0293/2020|EPI ISL 487282|B.1.5|South Africa|2020-06-25	Africa|hCoV-19/South Africa/KRISP-K001118/2020|EPI ISL 509364|B.1.1.206|South Africa|2020-07-16	0.0004840414	Africa
Africa|hCoV-19/South Africa/KRISP-0296/2020|EPI ISL 487284|B.1.1.57|South Africa|2020-06-26	Africa|hCoV-19/South Africa/KRISP-K001118/2020|EPI ISL 509364|B.1.1.206|South Africa|2020-07-16	0.0002050071	Africa
Africa|hCoV-19/South Africa/KRISP-0297/2020|EPI ISL 487285|B.1.1.84|South Africa|2020-06-26	Africa|hCoV-19/South Africa/KRISP-K001118/2020|EPI ISL 509364|B.1.1.206|South Africa|2020-07-16	0.0002038489	Africa
Africa|hCoV-19/South Africa/KRISP-0299/2020|EPI ISL 487287|B.1.140|South Africa|2020-06-25	Africa|hCoV-19/South Africa/KRISP-K001118/2020|EPI ISL 509364|B.1.1.206|South Africa|2020-07-16	0.0003730349	Africa
Africa|hCoV-19/South Africa/KRISP-0300/2020|EPI ISL 487288|B.1.140|South Africa|2020-06-25	Africa|hCoV-19/South Africa/KRISP-K001118/2020|EPI ISL 509364|B.1.1.206|South Africa|2020-07-16	0.0004033585	Africa
Africa|hCoV-19/South Africa/KRISP-0302/2020|EPI ISL 487289|B.1.5|South Africa|2020-06-24	Africa|hCoV-19/South Africa/KRISP-K001118/2020|EPI ISL 509364|B.1.1.206|South Africa|2020-07-16	0.0004143868	Africa
Africa|hCoV-19/South Africa/KRISP-0303/2020|EPI ISL 487348|B.1.144|South Africa|2020-06-25	Africa|hCoV-19/South Africa/KRISP-K001118/2020|EPI ISL 509364|B.1.1.206|South Africa|2020-07-16	0.0002391802	Africa
Africa|hCoV-19/South Africa/KRISP-0305/2020|EPI ISL 487291|B.1.1.206|South Africa|2020-06-24	Africa|hCoV-19/South Africa/KRISP-K001118/2020|EPI ISL 509364|B.1.1.206|South Africa|2020-07-16	0.0002101860	Africa
Africa|hCoV-19/South Africa/KRISP-0308/2020|EPI ISL 487292|C.1|South Africa|2020-06-24	Africa|hCoV-19/South Africa/KRISP-K001118/2020|EPI ISL 509364|B.1.1.206|South Africa|2020-07-16	0.0003386861	Africa
Africa|hCoV-19/South Africa/KRISP-0309/2020|EPI ISL 487293|C.1|South Africa|2020-06-24	Africa|hCoV-19/South Africa/KRISP-K001118/2020|EPI ISL 509364|B.1.1.206|South Africa|2020-07-16	0.0003812604	Africa
Africa|hCoV-19/South Africa/KRISP-0310/2020|EPI ISL 487294|C.1|South Africa|2020-06-24	Africa|hCoV-19/South Africa/KRISP-K001118/2020|EPI ISL 509364|B.1.1.206|South Africa|2020-07-16	0.0003397017	Africa
Africa|hCoV-19/South Africa/KRISP-0312/2020|EPI ISL 487295|B.1.1.62|South Africa|2020-06-24	Africa|hCoV-19/South Africa/KRISP-K001118/2020|EPI ISL 509364|B.1.1.206|South Africa|2020-07-16	0.0002362262	Africa
Africa|hCoV-19/South Africa/KRISP-0318/2020|EPI ISL 487297|B.1.1.206|South Africa|2020-06-23	Africa|hCoV-19/South Africa/KRISP-K001118/2020|EPI ISL 509364|B.1.1.206|South Africa|2020-07-16	0.0001008471	Africa
Africa|hCoV-19/South Africa/KRISP-0321/2020|EPI ISL 487298|B.1.1.206|South Africa|2020-06-24	Africa|hCoV-19/South Africa/KRISP-K001118/2020|EPI ISL 509364|B.1.1.206|South Africa|2020-07-16	0.0001721844	Africa
Africa|hCoV-19/South Africa/KRISP-0322/2020|EPI ISL 487299|B.1.1.288|South Africa|2020-06-24	Africa|hCoV-19/South Africa/KRISP-K001118/2020|EPI ISL 509364|B.1.1.206|South Africa|2020-07-16	0.0001389845	Africa
Africa|hCoV-19/South Africa/KRISP-0323/2020|EPI ISL 487300|B.1.1.288|South Africa|2020-06-24	Africa|hCoV-19/South Africa/KRISP-K001118/2020|EPI ISL 509364|B.1.1.206|South Africa|2020-07-16	0.0001707464	Africa
Africa|hCoV-19/South Africa/KRISP-0327/2020|EPI ISL 487301|C.1|South Africa|2020-06-24	Africa|hCoV-19/South Africa/KRISP-K001118/2020|EPI ISL 509364|B.1.1.206|South Africa|2020-07-16	0.0003493971	Africa
Africa|hCoV-19/South Africa/KRISP-0331/2020|EPI ISL 487302|B.1.1.206|South Africa|2020-06-24	Africa|hCoV-19/South Africa/KRISP-K001118/2020|EPI ISL 509364|B.1.1.206|South Africa|2020-07-16	0.0001367217	Africa
Africa|hCoV-19/South Africa/KRISP-0332/2020|EPI ISL 487303|C.1|South Africa|2020-06-24	Africa|hCoV-19/South Africa/KRISP-K001118/2020|EPI ISL 509364|B.1.1.206|South Africa|2020-07-16	0.0003768470	Africa
Africa|hCoV-19/South Africa/KRISP-0336/2020|EPI ISL 487304|B.1.1.273|South Africa|2020-06-18	Africa|hCoV-19/South Africa/KRISP-K001118/2020|EPI ISL 509364|B.1.1.206|South Africa|2020-07-16	0.0003024662	Africa
Africa|hCoV-19/South Africa/KRISP-0337/2020|EPI ISL 495517|B.1.1.273|South Africa|2020-06-18	Africa|hCoV-19/South Africa/KRISP-K001118/2020|EPI ISL 509364|B.1.1.206|South Africa|2020-07-16	0.0003109930	Africa
Africa|hCoV-19/South Africa/KRISP-0338/2020|EPI ISL 487305|B.1.1.273|South Africa|2020-06-18	Africa|hCoV-19/South Africa/KRISP-K001118/2020|EPI ISL 509364|B.1.1.206|South Africa|2020-07-16	0.0002709170	Africa
Africa|hCoV-19/South Africa/KRISP-0339/2020|EPI ISL 487306|B.1.1.273|South Africa|2020-06-18	Africa|hCoV-19/South Africa/KRISP-K001118/2020|EPI ISL 509364|B.1.1.206|South Africa|2020-07-16	0.0002760579	Africa
Africa|hCoV-19/South Africa/KRISP-0340/2020|EPI ISL 487307|B.1.1.273|South Africa|2020-06-17	Africa|hCoV-19/South Africa/KRISP-K001118/2020|EPI ISL 509364|B.1.1.206|South Africa|2020-07-16	0.0002738097	Africa
Africa|hCoV-19/South Africa/KRISP-0342/2020|EPI ISL 495518|B.1.1.206|South Africa|2020-06-18	Africa|hCoV-19/South Africa/KRISP-K001118/2020|EPI ISL 509364|B.1.1.206|South Africa|2020-07-16	0.0001747090	Africa
Africa|hCoV-19/South Africa/KRISP-0343/2020|EPI ISL 495519|H.1|South Africa|2020-06-18	Africa|hCoV-19/South Africa/KRISP-K001118/2020|EPI ISL 509364|B.1.1.206|South Africa|2020-07-16	0.0002379474	Africa
Africa|hCoV-19/South Africa/KRISP-0344/2020|EPI ISL 495520|C.1|South Africa|2020-06-20	Africa|hCoV-19/South Africa/KRISP-K001118/2020|EPI ISL 509364|B.1.1.206|South Africa|2020-07-16	0.0005061152	Africa
Africa|hCoV-19/South Africa/KRISP-0346/2020|EPI ISL 495521|B.1.140|South Africa|2020-06-18	Africa|hCoV-19/South Africa/KRISP-K001118/2020|EPI ISL 509364|B.1.1.206|South Africa|2020-07-16	0.0004476978	Africa
Africa|hCoV-19/South Africa/KRISP-0347/2020|EPI ISL 487308|B.1.1.206|South Africa|2020-06-18	Africa|hCoV-19/South Africa/KRISP-K001118/2020|EPI ISL 509364|B.1.1.206|South Africa|2020-07-16	0.0001680118	Africa
Africa|hCoV-19/South Africa/KRISP-0348/2020|EPI ISL 487309|B.1.144|South Africa|2020-06-18	Africa|hCoV-19/South Africa/KRISP-K001118/2020|EPI ISL 509364|B.1.1.206|South Africa|2020-07-16	0.0002063989	Africa
Africa|hCoV-19/South Africa/KRISP-0349/2020|EPI ISL 487310|B.1.1.206|South Africa|2020-06-17	Africa|hCoV-19/South Africa/KRISP-K001118/2020|EPI ISL 509364|B.1.1.206|South Africa|2020-07-16	0.0000677072	Africa
Africa|hCoV-19/South Africa/KRISP-0350/2020|EPI ISL 487311|B.1.1.206|South Africa|2020-06-17	Africa|hCoV-19/South Africa/KRISP-K001118/2020|EPI ISL 509364|B.1.1.206|South Africa|2020-07-16	0.0000672610	Africa
Africa|hCoV-19/South Africa/KRISP-0352/2020|EPI ISL 487312|B.1.1.206|South Africa|2020-06-17	Africa|hCoV-19/South Africa/KRISP-K001118/2020|EPI ISL 509364|B.1.1.206|South Africa|2020-07-16	0.0000672429	Africa
Africa|hCoV-19/South Africa/KRISP-0356/2020|EPI ISL 487313|B.1.5|South Africa|2020-06-25	Africa|hCoV-19/South Africa/KRISP-K001118/2020|EPI ISL 509364|B.1.1.206|South Africa|2020-07-16	0.0004396359	Africa
Africa|hCoV-19/South Africa/KRISP-0360/2020|EPI ISL 487314|C.1|South Africa|2020-06-19	Africa|hCoV-19/South Africa/KRISP-K001118/2020|EPI ISL 509364|B.1.1.206|South Africa|2020-07-16	0.0004369118	Africa
Africa|hCoV-19/South Africa/KRISP-0361/2020|EPI ISL 487315|B.1.1.206|South Africa|2020-06-18	Africa|hCoV-19/South Africa/KRISP-K001118/2020|EPI ISL 509364|B.1.1.206|South Africa|2020-07-16	0.0001381619	Africa
Africa|hCoV-19/South Africa/KRISP-0365/2020|EPI ISL 487316|B.1.1.84|South Africa|2020-06-25	Africa|hCoV-19/South Africa/KRISP-K001118/2020|EPI ISL 509364|B.1.1.206|South Africa|2020-07-16	0.0002352215	Africa
Africa|hCoV-19/South Africa/KRISP-0366/2020|EPI ISL 487317|B.1.1|South Africa|2020-06-18	Africa|hCoV-19/South Africa/KRISP-K001118/2020|EPI ISL 509364|B.1.1.206|South Africa|2020-07-16	0.0001042808	Africa
Africa|hCoV-19/South Africa/KRISP-0367/2020|EPI ISL 487318|B.1.1.273|South Africa|2020-06-25	Africa|hCoV-19/South Africa/KRISP-K001118/2020|EPI ISL 509364|B.1.1.206|South Africa|2020-07-16	0.0003366732	Africa
Africa|hCoV-19/South Africa/KRISP-0368/2020|EPI ISL 487319|B.1.1|South Africa|2020-06-18	Africa|hCoV-19/South Africa/KRISP-K001118/2020|EPI ISL 509364|B.1.1.206|South Africa|2020-07-16	0.0001680085	Africa
Africa|hCoV-19/South Africa/KRISP-0369/2020|EPI ISL 487320|B.1.1.84|South Africa|2020-06-25	Africa|hCoV-19/South Africa/KRISP-K001118/2020|EPI ISL 509364|B.1.1.206|South Africa|2020-07-16	0.0002352159	Africa
Africa|hCoV-19/South Africa/KRISP-0370/2020|EPI ISL 487321|B.1.140|South Africa|2020-06-25	Africa|hCoV-19/South Africa/KRISP-K001118/2020|EPI ISL 509364|B.1.1.206|South Africa|2020-07-16	0.0004369998	Africa
Africa|hCoV-19/South Africa/KRISP-0372/2020|EPI ISL 487323|B.1.106|South Africa|2020-06-19	Africa|hCoV-19/South Africa/KRISP-K001118/2020|EPI ISL 509364|B.1.1.206|South Africa|2020-07-16	0.0003406057	Africa
Africa|hCoV-19/South Africa/KRISP-0373/2020|EPI ISL 487324|B.1.106|South Africa|2020-06-19	Africa|hCoV-19/South Africa/KRISP-K001118/2020|EPI ISL 509364|B.1.1.206|South Africa|2020-07-16	0.0004033397	Africa
Africa|hCoV-19/South Africa/KRISP-0375/2020|EPI ISL 487325|B.1.140|South Africa|2020-06-25	Africa|hCoV-19/South Africa/KRISP-K001118/2020|EPI ISL 509364|B.1.1.206|South Africa|2020-07-16	0.0004401655	Africa
Africa|hCoV-19/South Africa/KRISP-0376/2020|EPI ISL 487326|B.1.5|South Africa|2020-06-22	Africa|hCoV-19/South Africa/KRISP-K001118/2020|EPI ISL 509364|B.1.1.206|South Africa|2020-07-16	0.0002715209	Africa
Africa|hCoV-19/South Africa/KRISP-0377/2020|EPI ISL 495522|B.1.1|South Africa|2020-06-22	Africa|hCoV-19/South Africa/KRISP-K001118/2020|EPI ISL 509364|B.1.1.206|South Africa|2020-07-16	0.0001766887	Africa
Africa|hCoV-19/South Africa/KRISP-0378/2020|EPI ISL 487327|B.1.1.84|South Africa|2020-06-22	Africa|hCoV-19/South Africa/KRISP-K001118/2020|EPI ISL 509364|B.1.1.206|South Africa|2020-07-16	0.0002076940	Africa
Africa|hCoV-19/South Africa/KRISP-0380/2020|EPI ISL 487328|B.1.1.84|South Africa|2020-06-25	Africa|hCoV-19/South Africa/KRISP-K001118/2020|EPI ISL 509364|B.1.1.206|South Africa|2020-07-16	0.0002018062	Africa
Africa|hCoV-19/South Africa/KRISP-0382/2020|EPI ISL 495523|B.1.140|South Africa|2020-06-25	Africa|hCoV-19/South Africa/KRISP-K001118/2020|EPI ISL 509364|B.1.1.206|South Africa|2020-07-16	0.0004200000	Africa
Africa|hCoV-19/South Africa/KRISP-0383/2020|EPI ISL 495524|B.1.140|South Africa|2020-06-25	Africa|hCoV-19/South Africa/KRISP-K001118/2020|EPI ISL 509364|B.1.1.206|South Africa|2020-07-16	0.0006104434	Africa
Africa|hCoV-19/South Africa/KRISP-0384/2020|EPI ISL 495525|B.1.140|South Africa|2020-06-25	Africa|hCoV-19/South Africa/KRISP-K001118/2020|EPI ISL 509364|B.1.1.206|South Africa|2020-07-16	0.0004162174	Africa
Africa|hCoV-19/South Africa/KRISP-0386/2020|EPI ISL 487329|B.1.1.62|South Africa|2020-07-01	Africa|hCoV-19/South Africa/KRISP-K001118/2020|EPI ISL 509364|B.1.1.206|South Africa|2020-07-16	0.0002352362	Africa
Africa|hCoV-19/South Africa/KRISP-0387/2020|EPI ISL 487330|B.1.1.99|South Africa|2020-07-01	Africa|hCoV-19/South Africa/KRISP-K001118/2020|EPI ISL 509364|B.1.1.206|South Africa|2020-07-16	0.0002694183	Africa
Africa|hCoV-19/South Africa/KRISP-0388/2020|EPI ISL 487331|B.1.140|South Africa|2020-07-01	Africa|hCoV-19/South Africa/KRISP-K001118/2020|EPI ISL 509364|B.1.1.206|South Africa|2020-07-16	0.0004066384	Africa
Africa|hCoV-19/South Africa/KRISP-0389/2020|EPI ISL 487332|C.9|South Africa|2020-07-01	Africa|hCoV-19/South Africa/KRISP-K001118/2020|EPI ISL 509364|B.1.1.206|South Africa|2020-07-16	0.0004033126	Africa
Africa|hCoV-19/South Africa/KRISP-0390/2020|EPI ISL 487333|C.2|South Africa|2020-07-01	Africa|hCoV-19/South Africa/KRISP-K001118/2020|EPI ISL 509364|B.1.1.206|South Africa|2020-07-16	0.0004068398	Africa
Africa|hCoV-19/South Africa/KRISP-0391/2020|EPI ISL 487334|B.1.1.206|South Africa|2020-07-01	Africa|hCoV-19/South Africa/KRISP-K001118/2020|EPI ISL 509364|B.1.1.206|South Africa|2020-07-16	0.0000674152	Africa
Africa|hCoV-19/South Africa/KRISP-0392/2020|EPI ISL 487335|B.1.5.19|South Africa|2020-07-01	Africa|hCoV-19/South Africa/KRISP-K001118/2020|EPI ISL 509364|B.1.1.206|South Africa|2020-07-16	0.0003136224	Africa
Africa|hCoV-19/South Africa/KRISP-0393/2020|EPI ISL 487336|C.6|South Africa|2020-07-01	Africa|hCoV-19/South Africa/KRISP-K001118/2020|EPI ISL 509364|B.1.1.206|South Africa|2020-07-16	0.0003377836	Africa
Africa|hCoV-19/South Africa/KRISP-0394/2020|EPI ISL 487337|B.1.5.19|South Africa|2020-07-01	Africa|hCoV-19/South Africa/KRISP-K001118/2020|EPI ISL 509364|B.1.1.206|South Africa|2020-07-16	0.0003709172	Africa
Africa|hCoV-19/South Africa/KRISP-0395/2020|EPI ISL 487338|C.2|South Africa|2020-07-01	Africa|hCoV-19/South Africa/KRISP-K001118/2020|EPI ISL 509364|B.1.1.206|South Africa|2020-07-16	0.0004032951	Africa
Africa|hCoV-19/South Africa/KRISP-0396/2020|EPI ISL 487339|C.1|South Africa|2020-07-01	Africa|hCoV-19/South Africa/KRISP-K001118/2020|EPI ISL 509364|B.1.1.206|South Africa|2020-07-16	0.0004051931	Africa
Africa|hCoV-19/South Africa/KRISP-0397/2020|EPI ISL 487340|B.1.5|South Africa|2020-07-01	Africa|hCoV-19/South Africa/KRISP-K001118/2020|EPI ISL 509364|B.1.1.206|South Africa|2020-07-16	0.0003360815	Africa
Africa|hCoV-19/South Africa/KRISP-0398/2020|EPI ISL 487341|B.1.1.206|South Africa|2020-07-01	Africa|hCoV-19/South Africa/KRISP-K001118/2020|EPI ISL 509364|B.1.1.206|South Africa|2020-07-16	0.0000690154	Africa
Africa|hCoV-19/South Africa/KRISP-04/2020|EPI ISL 436684|B.1.1.273|South Africa|2020-03-31	Africa|hCoV-19/South Africa/KRISP-K001118/2020|EPI ISL 509364|B.1.1.206|South Africa|2020-07-16	0.0002020983	Africa
Africa|hCoV-19/South Africa/KRISP-0402/2020|EPI ISL 495527|B.1.140|South Africa|2020-06-23	Africa|hCoV-19/South Africa/KRISP-K001118/2020|EPI ISL 509364|B.1.1.206|South Africa|2020-07-16	0.0004717139	Africa
Africa|hCoV-19/South Africa/KRISP-0403/2020|EPI ISL 495528|C.1|South Africa|2020-06-23	Africa|hCoV-19/South Africa/KRISP-K001118/2020|EPI ISL 509364|B.1.1.206|South Africa|2020-07-16	0.0003384538	Africa
Africa|hCoV-19/South Africa/KRISP-0404/2020|EPI ISL 495529|B.1.1.206|South Africa|2020-06-24	Africa|hCoV-19/South Africa/KRISP-K001118/2020|EPI ISL 509364|B.1.1.206|South Africa|2020-07-16	0.0000671978	Africa
Africa|hCoV-19/South Africa/KRISP-0405/2020|EPI ISL 495530|B.1.140|South Africa|2020-06-23	Africa|hCoV-19/South Africa/KRISP-K001118/2020|EPI ISL 509364|B.1.1.206|South Africa|2020-07-16	0.0004706358	Africa
Africa|hCoV-19/South Africa/KRISP-0406/2020|EPI ISL 495531|B.1.1.206|South Africa|2020-06-22	Africa|hCoV-19/South Africa/KRISP-K001118/2020|EPI ISL 509364|B.1.1.206|South Africa|2020-07-16	0.0001372549	Africa
Africa|hCoV-19/South Africa/KRISP-0407/2020|EPI ISL 495532|B.1.5|South Africa|2020-06-24	Africa|hCoV-19/South Africa/KRISP-K001118/2020|EPI ISL 509364|B.1.1.206|South Africa|2020-07-16	0.0002730557	Africa
Africa|hCoV-19/South Africa/KRISP-0408/2020|EPI ISL 495533|B.1.140|South Africa|2020-06-23	Africa|hCoV-19/South Africa/KRISP-K001118/2020|EPI ISL 509364|B.1.1.206|South Africa|2020-07-16	0.0003842255	Africa
Africa|hCoV-19/South Africa/KRISP-0409/2020|EPI ISL 495534|C.1|South Africa|2020-06-23	Africa|hCoV-19/South Africa/KRISP-K001118/2020|EPI ISL 509364|B.1.1.206|South Africa|2020-07-16	0.0003360655	Africa
Africa|hCoV-19/South Africa/KRISP-0410/2020|EPI ISL 495535|B.1.140|South Africa|2020-07-02	Africa|hCoV-19/South Africa/KRISP-K001118/2020|EPI ISL 509364|B.1.1.206|South Africa|2020-07-16	0.0005042509	Africa
Africa|hCoV-19/South Africa/KRISP-0411/2020|EPI ISL 495536|B.1.1.206|South Africa|2020-07-02	Africa|hCoV-19/South Africa/KRISP-K001118/2020|EPI ISL 509364|B.1.1.206|South Africa|2020-07-16	0.0001344041	Africa
Africa|hCoV-19/South Africa/KRISP-0412/2020|EPI ISL 495537|B.1.1.206|South Africa|2020-07-02	Africa|hCoV-19/South Africa/KRISP-K001118/2020|EPI ISL 509364|B.1.1.206|South Africa|2020-07-16	0.0001680085	Africa
Africa|hCoV-19/South Africa/KRISP-0413/2020|EPI ISL 495538|B.1.1.40|South Africa|2020-07-02	Africa|hCoV-19/South Africa/KRISP-K001118/2020|EPI ISL 509364|B.1.1.206|South Africa|2020-07-16	0.0003360656	Africa
Africa|hCoV-19/South Africa/KRISP-0414/2020|EPI ISL 495539|B.1.140|South Africa|2020-07-02	Africa|hCoV-19/South Africa/KRISP-K001118/2020|EPI ISL 509364|B.1.1.206|South Africa|2020-07-16	0.0004369808	Africa
Africa|hCoV-19/South Africa/KRISP-0415/2020|EPI ISL 495540|B.1.140|South Africa|2020-07-02	Africa|hCoV-19/South Africa/KRISP-K001118/2020|EPI ISL 509364|B.1.1.206|South Africa|2020-07-16	0.0004706042	Africa
Africa|hCoV-19/South Africa/KRISP-0417/2020|EPI ISL 495541|B.1.1.62|South Africa|2020-07-02	Africa|hCoV-19/South Africa/KRISP-K001118/2020|EPI ISL 509364|B.1.1.206|South Africa|2020-07-16	0.0003024661	Africa
Africa|hCoV-19/South Africa/KRISP-0418/2020|EPI ISL 495542|B.1.1.206|South Africa|2020-07-02	Africa|hCoV-19/South Africa/KRISP-K001118/2020|EPI ISL 509364|B.1.1.206|South Africa|2020-07-16	0.0002016096	Africa
Africa|hCoV-19/South Africa/KRISP-0420/2020|EPI ISL 495543|C.9|South Africa|2020-07-01	Africa|hCoV-19/South Africa/KRISP-K001118/2020|EPI ISL 509364|B.1.1.206|South Africa|2020-07-16	0.0004041138	Africa
Africa|hCoV-19/South Africa/KRISP-0421/2020|EPI ISL 495544|B.1.1|South Africa|2020-07-01	Africa|hCoV-19/South Africa/KRISP-K001118/2020|EPI ISL 509364|B.1.1.206|South Africa|2020-07-16	0.0001347554	Africa
Africa|hCoV-19/South Africa/KRISP-0423/2020|EPI ISL 495545|B.1.140|South Africa|2020-07-01	Africa|hCoV-19/South Africa/KRISP-K001118/2020|EPI ISL 509364|B.1.1.206|South Africa|2020-07-16	0.0003762626	Africa
Africa|hCoV-19/South Africa/KRISP-0426/2020|EPI ISL 495546|B.1.1.206|South Africa|2020-07-01	Africa|hCoV-19/South Africa/KRISP-K001118/2020|EPI ISL 509364|B.1.1.206|South Africa|2020-07-16	0.0001680667	Africa
Africa|hCoV-19/South Africa/KRISP-0436/2020|EPI ISL 498055|B.1.1|South Africa|2020-07-01	Africa|hCoV-19/South Africa/KRISP-K001118/2020|EPI ISL 509364|B.1.1.206|South Africa|2020-07-16	0.0003024530	Africa
Africa|hCoV-19/South Africa/KRISP-0445/2020|EPI ISL 498058|H.1|South Africa|2020-06-30	Africa|hCoV-19/South Africa/KRISP-K001118/2020|EPI ISL 509364|B.1.1.206|South Africa|2020-07-16	0.0002051452	Africa
Africa|hCoV-19/South Africa/KRISP-0446/2020|EPI ISL 498059|B.1.5|South Africa|2020-06-30	Africa|hCoV-19/South Africa/KRISP-K001118/2020|EPI ISL 509364|B.1.1.206|South Africa|2020-07-16	0.0002396088	Africa
Africa|hCoV-19/South Africa/KRISP-045/2020|EPI ISL 436686|B.1.1.1|South Africa|2020-03-27	Africa|hCoV-19/South Africa/KRISP-K001118/2020|EPI ISL 509364|B.1.1.206|South Africa|2020-07-16	0.0003024528	Africa
Africa|hCoV-19/South Africa/KRISP-0458/2020|EPI ISL 495549|B.1.1|South Africa|2020-07-02	Africa|hCoV-19/South Africa/KRISP-K001118/2020|EPI ISL 509364|B.1.1.206|South Africa|2020-07-16	0.0003373566	Africa
Africa|hCoV-19/South Africa/KRISP-0460/2020|EPI ISL 495550|B.1.106|South Africa|2020-07-02	Africa|hCoV-19/South Africa/KRISP-K001118/2020|EPI ISL 509364|B.1.1.206|South Africa|2020-07-16	0.0003362509	Africa
Africa|hCoV-19/South Africa/KRISP-0462/2020|EPI ISL 495552|B.1.106|South Africa|2020-07-02	Africa|hCoV-19/South Africa/KRISP-K001118/2020|EPI ISL 509364|B.1.1.206|South Africa|2020-07-16	0.0003396652	Africa
Africa|hCoV-19/South Africa/KRISP-0464/2020|EPI ISL 495553|B.1.5|South Africa|2020-06-30	Africa|hCoV-19/South Africa/KRISP-K001118/2020|EPI ISL 509364|B.1.1.206|South Africa|2020-07-16	0.0002119660	Africa
Africa|hCoV-19/South Africa/KRISP-0469/2020|EPI ISL 495555|H.1|South Africa|2020-07-06	Africa|hCoV-19/South Africa/KRISP-K001118/2020|EPI ISL 509364|B.1.1.206|South Africa|2020-07-16	0.0002380546	Africa
Africa|hCoV-19/South Africa/KRISP-0474/2020|EPI ISL 495557|H.1|South Africa|2020-07-06	Africa|hCoV-19/South Africa/KRISP-K001118/2020|EPI ISL 509364|B.1.1.206|South Africa|2020-07-16	0.0002352317	Africa
Africa|hCoV-19/South Africa/KRISP-0475/2020|EPI ISL 495558|H.1|South Africa|2020-07-06	Africa|hCoV-19/South Africa/KRISP-K001118/2020|EPI ISL 509364|B.1.1.206|South Africa|2020-07-16	0.0002369031	Africa
Africa|hCoV-19/South Africa/KRISP-0478/2020|EPI ISL 495559|B.1.1|South Africa|2020-07-05	Africa|hCoV-19/South Africa/KRISP-K001118/2020|EPI ISL 509364|B.1.1.206|South Africa|2020-07-16	0.0001346044	Africa
Africa|hCoV-19/South Africa/KRISP-0485/2020|EPI ISL 495561|B.1.1.206|South Africa|2020-07-03	Africa|hCoV-19/South Africa/KRISP-K001118/2020|EPI ISL 509364|B.1.1.206|South Africa|2020-07-16	0.0000676020	Africa
Africa|hCoV-19/South Africa/KRISP-0487/2020|EPI ISL 495562|B.1.106|South Africa|2020-07-03	Africa|hCoV-19/South Africa/KRISP-K001118/2020|EPI ISL 509364|B.1.1.206|South Africa|2020-07-16	0.0004705930	Africa
Africa|hCoV-19/South Africa/KRISP-0489/2020|EPI ISL 498060|B.1.1.206|South Africa|2020-07-09	Africa|hCoV-19/South Africa/KRISP-K001118/2020|EPI ISL 509364|B.1.1.206|South Africa|2020-07-16	0.0000673850	Africa
Africa|hCoV-19/South Africa/KRISP-0490/2020|EPI ISL 498061|B.1.1.206|South Africa|2020-07-09	Africa|hCoV-19/South Africa/KRISP-K001118/2020|EPI ISL 509364|B.1.1.206|South Africa|2020-07-16	0.0000671948	Africa
Africa|hCoV-19/South Africa/KRISP-0491/2020|EPI ISL 498062|B.1.1.273|South Africa|2020-07-07	Africa|hCoV-19/South Africa/KRISP-K001118/2020|EPI ISL 509364|B.1.1.206|South Africa|2020-07-16	0.0003696723	Africa
Africa|hCoV-19/South Africa/KRISP-0492/2020|EPI ISL 498063|B.1.1.273|South Africa|2020-07-07	Africa|hCoV-19/South Africa/KRISP-K001118/2020|EPI ISL 509364|B.1.1.206|South Africa|2020-07-16	0.0003726612	Africa
Africa|hCoV-19/South Africa/KRISP-0493/2020|EPI ISL 498064|B.1.1.67|South Africa|2020-07-07	Africa|hCoV-19/South Africa/KRISP-K001118/2020|EPI ISL 509364|B.1.1.206|South Africa|2020-07-16	0.0002703742	Africa
Africa|hCoV-19/South Africa/KRISP-0494/2020|EPI ISL 498065|B.1.1.206|South Africa|2020-07-09	Africa|hCoV-19/South Africa/KRISP-K001118/2020|EPI ISL 509364|B.1.1.206|South Africa|2020-07-16	0.0001007943	Africa
Africa|hCoV-19/South Africa/KRISP-0497/2020|EPI ISL 498066|B.1.1.206|South Africa|2020-07-09	Africa|hCoV-19/South Africa/KRISP-K001118/2020|EPI ISL 509364|B.1.1.206|South Africa|2020-07-16	0.0001007943	Africa
Africa|hCoV-19/South Africa/KRISP-0498/2020|EPI ISL 498067|B.1|South Africa|2020-07-10	Africa|hCoV-19/South Africa/KRISP-K001118/2020|EPI ISL 509364|B.1.1.206|South Africa|2020-07-16	0.0005042290	Africa
Africa|hCoV-19/South Africa/KRISP-0500/2020|EPI ISL 498068|B.1.1|South Africa|2020-07-07	Africa|hCoV-19/South Africa/KRISP-K001118/2020|EPI ISL 509364|B.1.1.206|South Africa|2020-07-16	0.0002458654	Africa
Africa|hCoV-19/South Africa/KRISP-0501/2020|EPI ISL 498069|B.1.5|South Africa|2020-07-11	Africa|hCoV-19/South Africa/KRISP-K001118/2020|EPI ISL 509364|B.1.1.206|South Africa|2020-07-16	0.0003697216	Africa
Africa|hCoV-19/South Africa/KRISP-0502/2020|EPI ISL 498070|B.1.1.273|South Africa|2020-07-11	Africa|hCoV-19/South Africa/KRISP-K001118/2020|EPI ISL 509364|B.1.1.206|South Africa|2020-07-16	0.0004037346	Africa
Africa|hCoV-19/South Africa/KRISP-0503/2020|EPI ISL 498071|B.1.1.273|South Africa|2020-07-11	Africa|hCoV-19/South Africa/KRISP-K001118/2020|EPI ISL 509364|B.1.1.206|South Africa|2020-07-16	0.0005042171	Africa
Africa|hCoV-19/South Africa/KRISP-0526/2020|EPI ISL 498072|B.1.5.19|South Africa|2020-07-13	Africa|hCoV-19/South Africa/KRISP-K001118/2020|EPI ISL 509364|B.1.1.206|South Africa|2020-07-16	0.0004033302	Africa
Africa|hCoV-19/South Africa/KRISP-0527/2020|EPI ISL 498073|B.1.140|South Africa|2020-07-14	Africa|hCoV-19/South Africa/KRISP-K001118/2020|EPI ISL 509364|B.1.1.206|South Africa|2020-07-16	0.0005715075	Africa
Africa|hCoV-19/South Africa/KRISP-0529/2020|EPI ISL 498074|C.1|South Africa|2020-07-13	Africa|hCoV-19/South Africa/KRISP-K001118/2020|EPI ISL 509364|B.1.1.206|South Africa|2020-07-16	0.0004033302	Africa
Africa|hCoV-19/South Africa/KRISP-0531/2020|EPI ISL 498075|B.1.5|South Africa|2020-07-14	Africa|hCoV-19/South Africa/KRISP-K001118/2020|EPI ISL 509364|B.1.1.206|South Africa|2020-07-16	0.0004706042	Africa
Africa|hCoV-19/South Africa/KRISP-0534/2020|EPI ISL 498077|B.1.5|South Africa|2020-07-14	Africa|hCoV-19/South Africa/KRISP-K001118/2020|EPI ISL 509364|B.1.1.206|South Africa|2020-07-16	0.0004706358	Africa
Africa|hCoV-19/South Africa/KRISP-0535/2020|EPI ISL 498078|B.1.1.206|South Africa|2020-07-08	Africa|hCoV-19/South Africa/KRISP-K001118/2020|EPI ISL 509364|B.1.1.206|South Africa|2020-07-16	0.0002352270	Africa
Africa|hCoV-19/South Africa/KRISP-0536/2020|EPI ISL 498079|B.1.1|South Africa|2020-07-14	Africa|hCoV-19/South Africa/KRISP-K001118/2020|EPI ISL 509364|B.1.1.206|South Africa|2020-07-16	0.0001680192	Africa
Africa|hCoV-19/South Africa/KRISP-0538/2020|EPI ISL 498080|B.1.1.254|South Africa|2020-07-14	Africa|hCoV-19/South Africa/KRISP-K001118/2020|EPI ISL 509364|B.1.1.206|South Africa|2020-07-16	0.0002371600	Africa
Africa|hCoV-19/South Africa/KRISP-0539/2020|EPI ISL 498081|B.1.1.206|South Africa|2020-07-07	Africa|hCoV-19/South Africa/KRISP-K001118/2020|EPI ISL 509364|B.1.1.206|South Africa|2020-07-16	0.0001344009	Africa
Africa|hCoV-19/South Africa/KRISP-0540/2020|EPI ISL 498082|B.1.1|South Africa|2020-07-14	Africa|hCoV-19/South Africa/KRISP-K001118/2020|EPI ISL 509364|B.1.1.206|South Africa|2020-07-16	0.0001008031	Africa
Africa|hCoV-19/South Africa/KRISP-0541/2020|EPI ISL 498083|B.1.1.206|South Africa|2020-07-14	Africa|hCoV-19/South Africa/KRISP-K001118/2020|EPI ISL 509364|B.1.1.206|South Africa|2020-07-16	0.0002390150	Africa
Africa|hCoV-19/South Africa/KRISP-0543/2020|EPI ISL 498084|C.2|South Africa|2020-07-12	Africa|hCoV-19/South Africa/KRISP-K001118/2020|EPI ISL 509364|B.1.1.206|South Africa|2020-07-16	0.0005377704	Africa
Africa|hCoV-19/South Africa/KRISP-0544/2020|EPI ISL 498085|B.1.1.206|South Africa|2020-07-13	Africa|hCoV-19/South Africa/KRISP-K001118/2020|EPI ISL 509364|B.1.1.206|South Africa|2020-07-16	0.0001687911	Africa
Africa|hCoV-19/South Africa/KRISP-0545/2020|EPI ISL 498086|B.1.1.273|South Africa|2020-07-14	Africa|hCoV-19/South Africa/KRISP-K001118/2020|EPI ISL 509364|B.1.1.206|South Africa|2020-07-16	0.0004369222	Africa
Africa|hCoV-19/South Africa/KRISP-0548/2020|EPI ISL 498087|B.1.1.273|South Africa|2020-07-15	Africa|hCoV-19/South Africa/KRISP-K001118/2020|EPI ISL 509364|B.1.1.206|South Africa|2020-07-16	0.0003360510	Africa
Africa|hCoV-19/South Africa/KRISP-0549/2020|EPI ISL 498088|B.1.140|South Africa|2020-07-15	Africa|hCoV-19/South Africa/KRISP-K001118/2020|EPI ISL 509364|B.1.1.206|South Africa|2020-07-16	0.0004369998	Africa
Africa|hCoV-19/South Africa/KRISP-0550/2020|EPI ISL 498089|B.1.1.34|South Africa|2020-07-15	Africa|hCoV-19/South Africa/KRISP-K001118/2020|EPI ISL 509364|B.1.1.206|South Africa|2020-07-16	0.0003697206	Africa
Africa|hCoV-19/South Africa/KRISP-0551/2020|EPI ISL 498090|H.1|South Africa|2020-07-14	Africa|hCoV-19/South Africa/KRISP-K001118/2020|EPI ISL 509364|B.1.1.206|South Africa|2020-07-16	0.0002352317	Africa
Africa|hCoV-19/South Africa/KRISP-0552/2020|EPI ISL 498091|H.1|South Africa|2020-07-14	Africa|hCoV-19/South Africa/KRISP-K001118/2020|EPI ISL 509364|B.1.1.206|South Africa|2020-07-16	0.0002352317	Africa
Africa|hCoV-19/South Africa/KRISP-0553/2020|EPI ISL 498092|H.1|South Africa|2020-07-14	Africa|hCoV-19/South Africa/KRISP-K001118/2020|EPI ISL 509364|B.1.1.206|South Africa|2020-07-16	0.0002025965	Africa
Africa|hCoV-19/South Africa/KRISP-0554/2020|EPI ISL 498093|B.1.1|South Africa|2020-07-14	Africa|hCoV-19/South Africa/KRISP-K001118/2020|EPI ISL 509364|B.1.1.206|South Africa|2020-07-16	0.0002028430	Africa
Africa|hCoV-19/South Africa/KRISP-0555/2020|EPI ISL 498094|B.1.140|South Africa|2020-07-15	Africa|hCoV-19/South Africa/KRISP-K001118/2020|EPI ISL 509364|B.1.1.206|South Africa|2020-07-16	0.0004706153	Africa
Africa|hCoV-19/South Africa/KRISP-0556/2020|EPI ISL 498095|B.1.1.273|South Africa|2020-07-15	Africa|hCoV-19/South Africa/KRISP-K001118/2020|EPI ISL 509364|B.1.1.206|South Africa|2020-07-16	0.0003360589	Africa
Africa|hCoV-19/South Africa/KRISP-0557/2020|EPI ISL 498096|C.1|South Africa|2020-07-14	Africa|hCoV-19/South Africa/KRISP-K001118/2020|EPI ISL 509364|B.1.1.206|South Africa|2020-07-16	0.0004033844	Africa
Africa|hCoV-19/South Africa/KRISP-0558/2020|EPI ISL 498097|B.1.1.206|South Africa|2020-07-15	Africa|hCoV-19/South Africa/KRISP-K001118/2020|EPI ISL 509364|B.1.1.206|South Africa|2020-07-16	0.0002026902	Africa
Africa|hCoV-19/South Africa/KRISP-0559/2020|EPI ISL 498098|B.1.1.206|South Africa|2020-07-14	Africa|hCoV-19/South Africa/KRISP-K001118/2020|EPI ISL 509364|B.1.1.206|South Africa|2020-07-16	0.0001680085	Africa
Africa|hCoV-19/South Africa/KRISP-0560/2020|EPI ISL 498099|B.1.1|South Africa|2020-07-15	Africa|hCoV-19/South Africa/KRISP-K001118/2020|EPI ISL 509364|B.1.1.206|South Africa|2020-07-16	0.0002016096	Africa
Africa|hCoV-19/South Africa/KRISP-0561/2020|EPI ISL 498100|H.1|South Africa|2020-07-15	Africa|hCoV-19/South Africa/KRISP-K001118/2020|EPI ISL 509364|B.1.1.206|South Africa|2020-07-16	0.0002688417	Africa
Africa|hCoV-19/South Africa/KRISP-0562/2020|EPI ISL 498101|B.1.140|South Africa|2020-07-15	Africa|hCoV-19/South Africa/KRISP-K001118/2020|EPI ISL 509364|B.1.1.206|South Africa|2020-07-16	0.0004033587	Africa
Africa|hCoV-19/South Africa/KRISP-0564/2020|EPI ISL 498103|B.1.1|South Africa|2020-07-15	Africa|hCoV-19/South Africa/KRISP-K001118/2020|EPI ISL 509364|B.1.1.206|South Africa|2020-07-16	0.0001344009	Africa
Africa|hCoV-19/South Africa/KRISP-0565/2020|EPI ISL 498104|C.2|South Africa|2020-07-14	Africa|hCoV-19/South Africa/KRISP-K001118/2020|EPI ISL 509364|B.1.1.206|South Africa|2020-07-16	0.0004032951	Africa
Africa|hCoV-19/South Africa/KRISP-0567/2020|EPI ISL 498105|B.1.1.206|South Africa|2020-07-15	Africa|hCoV-19/South Africa/KRISP-K001118/2020|EPI ISL 509364|B.1.1.206|South Africa|2020-07-16	0.0001014167	Africa
Africa|hCoV-19/South Africa/KRISP-0568/2020|EPI ISL 498106|B.1.1|South Africa|2020-07-15	Africa|hCoV-19/South Africa/KRISP-K001118/2020|EPI ISL 509364|B.1.1.206|South Africa|2020-07-16	0.0002016096	Africa
Africa|hCoV-19/South Africa/KRISP-0569/2020|EPI ISL 498107|B.1.1.206|South Africa|2020-07-15	Africa|hCoV-19/South Africa/KRISP-K001118/2020|EPI ISL 509364|B.1.1.206|South Africa|2020-07-16	0.0000676082	Africa
Africa|hCoV-19/South Africa/KRISP-0570/2020|EPI ISL 498108|B.1.1.56|South Africa|2020-07-02	Africa|hCoV-19/South Africa/KRISP-K001118/2020|EPI ISL 509364|B.1.1.206|South Africa|2020-07-16	0.0003024722	Africa
Africa|hCoV-19/South Africa/KRISP-0571/2020|EPI ISL 498109|B.1.1.56|South Africa|2020-07-14	Africa|hCoV-19/South Africa/KRISP-K001118/2020|EPI ISL 509364|B.1.1.206|South Africa|2020-07-16	0.0002352364	Africa
Africa|hCoV-19/South Africa/KRISP-0572/2020|EPI ISL 498110|B.1.5|South Africa|2020-07-13	Africa|hCoV-19/South Africa/KRISP-K001118/2020|EPI ISL 509364|B.1.1.206|South Africa|2020-07-16	0.0004369895	Africa
Africa|hCoV-19/South Africa/KRISP-0573/2020|EPI ISL 498111|B.1.1.206|South Africa|2020-07-14	Africa|hCoV-19/South Africa/KRISP-K001118/2020|EPI ISL 509364|B.1.1.206|South Africa|2020-07-16	0.0001680085	Africa
Africa|hCoV-19/South Africa/KRISP-0574/2020|EPI ISL 498112|B.1.1.206|South Africa|2020-07-15	Africa|hCoV-19/South Africa/KRISP-K001118/2020|EPI ISL 509364|B.1.1.206|South Africa|2020-07-16	0.0002016231	Africa
Africa|hCoV-19/South Africa/KRISP-0575/2020|EPI ISL 498113|B.1.1.206|South Africa|2020-07-13	Africa|hCoV-19/South Africa/KRISP-K001118/2020|EPI ISL 509364|B.1.1.206|South Africa|2020-07-16	0.0001680085	Africa
Africa|hCoV-19/South Africa/KRISP-0576/2020|EPI ISL 498114|B.1.1.206|South Africa|2020-07-07	Africa|hCoV-19/South Africa/KRISP-K001118/2020|EPI ISL 509364|B.1.1.206|South Africa|2020-07-16	0.0000671948	Africa
Africa|hCoV-19/South Africa/KRISP-0577/2020|EPI ISL 498115|B.1.1.56|South Africa|2020-07-09	Africa|hCoV-19/South Africa/KRISP-K001118/2020|EPI ISL 509364|B.1.1.206|South Africa|2020-07-16	0.0003696958	Africa
Africa|hCoV-19/South Africa/KRISP-0578/2020|EPI ISL 498116|B.1.1.206|South Africa|2020-07-09	Africa|hCoV-19/South Africa/KRISP-K001118/2020|EPI ISL 509364|B.1.1.206|South Africa|2020-07-16	0.0001007967	Africa
Africa|hCoV-19/South Africa/KRISP-0579/2020|EPI ISL 498117|B.1.1.273|South Africa|2020-07-08	Africa|hCoV-19/South Africa/KRISP-K001118/2020|EPI ISL 509364|B.1.1.206|South Africa|2020-07-16	0.0003696884	Africa
Africa|hCoV-19/South Africa/KRISP-0580/2020|EPI ISL 498118|B.1.1.206|South Africa|2020-07-07	Africa|hCoV-19/South Africa/KRISP-K001118/2020|EPI ISL 509364|B.1.1.206|South Africa|2020-07-16	0.0001007967	Africa
Africa|hCoV-19/South Africa/KRISP-0581/2020|EPI ISL 498119|B.1.1.273|South Africa|2020-07-09	Africa|hCoV-19/South Africa/KRISP-K001118/2020|EPI ISL 509364|B.1.1.206|South Africa|2020-07-16	0.0003024398	Africa
Africa|hCoV-19/South Africa/KRISP-0584/2020|EPI ISL 498122|B.1|South Africa|2020-07-07	Africa|hCoV-19/South Africa/KRISP-K001118/2020|EPI ISL 509364|B.1.1.206|South Africa|2020-07-16	0.0003697132	Africa
Africa|hCoV-19/South Africa/KRISP-0585/2020|EPI ISL 498123|B.1.140|South Africa|2020-07-08	Africa|hCoV-19/South Africa/KRISP-K001118/2020|EPI ISL 509364|B.1.1.206|South Africa|2020-07-16	0.0005042408	Africa
Africa|hCoV-19/South Africa/KRISP-0586/2020|EPI ISL 498124|B.1.1.273|South Africa|2020-07-08	Africa|hCoV-19/South Africa/KRISP-K001118/2020|EPI ISL 509364|B.1.1.206|South Africa|2020-07-16	0.0003360656	Africa
Africa|hCoV-19/South Africa/KRISP-0587/2020|EPI ISL 498125|B.1.1.56|South Africa|2020-07-09	Africa|hCoV-19/South Africa/KRISP-K001118/2020|EPI ISL 509364|B.1.1.206|South Africa|2020-07-16	0.0003360656	Africa
Africa|hCoV-19/South Africa/KRISP-0588/2020|EPI ISL 498126|B.1.140|South Africa|2020-07-08	Africa|hCoV-19/South Africa/KRISP-K001118/2020|EPI ISL 509364|B.1.1.206|South Africa|2020-07-16	0.0004706042	Africa
Africa|hCoV-19/South Africa/KRISP-06/2020|EPI ISL 421573|B.6|South Africa|2020-03-31	Africa|hCoV-19/South Africa/KRISP-K001118/2020|EPI ISL 509364|B.1.1.206|South Africa|2020-07-16	0.0005062075	Africa
Africa|hCoV-19/South Africa/KRISP-07/2020|EPI ISL 421574|B.1.106|South Africa|2020-04-01	Africa|hCoV-19/South Africa/KRISP-K001118/2020|EPI ISL 509364|B.1.1.206|South Africa|2020-07-16	0.0002688570	Africa
Africa|hCoV-19/South Africa/KRISP-101/2020|EPI ISL 455631|B.1.5|South Africa|2020-04-30	Africa|hCoV-19/South Africa/KRISP-K001118/2020|EPI ISL 509364|B.1.1.206|South Africa|2020-07-16	0.0002688480	Africa
Africa|hCoV-19/South Africa/KRISP-102/2020|EPI ISL 455632|B.1.1|South Africa|2020-04-30	Africa|hCoV-19/South Africa/KRISP-K001118/2020|EPI ISL 509364|B.1.1.206|South Africa|2020-07-16	0.0001680046	Africa
Africa|hCoV-19/South Africa/KRISP-103/2020|EPI ISL 455633|B.1.106|South Africa|2020-04-30	Africa|hCoV-19/South Africa/KRISP-K001118/2020|EPI ISL 509364|B.1.1.206|South Africa|2020-07-16	0.0003702020	Africa
Africa|hCoV-19/South Africa/KRISP-104/2020|EPI ISL 455634|B.1.106|South Africa|2020-05-01	Africa|hCoV-19/South Africa/KRISP-K001118/2020|EPI ISL 509364|B.1.1.206|South Africa|2020-07-16	0.0003817367	Africa
Africa|hCoV-19/South Africa/KRISP-105/2020|EPI ISL 455635|B.1.106|South Africa|2020-05-05	Africa|hCoV-19/South Africa/KRISP-K001118/2020|EPI ISL 509364|B.1.1.206|South Africa|2020-07-16	0.0003707884	Africa
Africa|hCoV-19/South Africa/KRISP-106/2020|EPI ISL 455636|B.1.106|South Africa|2020-03-31	Africa|hCoV-19/South Africa/KRISP-K001118/2020|EPI ISL 509364|B.1.1.206|South Africa|2020-07-16	0.0003024601	Africa
Africa|hCoV-19/South Africa/KRISP-108/2020|EPI ISL 455638|B.1|South Africa|2020-05-04	Africa|hCoV-19/South Africa/KRISP-K001118/2020|EPI ISL 509364|B.1.1.206|South Africa|2020-07-16	0.0003824622	Africa
Africa|hCoV-19/South Africa/KRISP-109/2020|EPI ISL 455639|B.1.1.57|South Africa|2020-03-31	Africa|hCoV-19/South Africa/KRISP-K001118/2020|EPI ISL 509364|B.1.1.206|South Africa|2020-07-16	0.0002352259	Africa
Africa|hCoV-19/South Africa/KRISP-K000566/2020|EPI ISL 509223|B.1.1.206|South Africa|2020-07-13	Africa|hCoV-19/South Africa/KRISP-K001118/2020|EPI ISL 509364|B.1.1.206|South Africa|2020-07-16	0.0001007967	Africa
Africa|hCoV-19/South Africa/KRISP-K000567/2020|EPI ISL 509224|B.1.1.62|South Africa|2020-07-13	Africa|hCoV-19/South Africa/KRISP-K001118/2020|EPI ISL 509364|B.1.1.206|South Africa|2020-07-16	0.0003024966	Africa
Africa|hCoV-19/South Africa/KRISP-K000568/2020|EPI ISL 509225|B.1.1.206|South Africa|2020-07-11	Africa|hCoV-19/South Africa/KRISP-K001118/2020|EPI ISL 509364|B.1.1.206|South Africa|2020-07-16	0.0001008010	Africa
Africa|hCoV-19/South Africa/KRISP-K000569/2020|EPI ISL 509226|H.1|South Africa|2020-07-11	Africa|hCoV-19/South Africa/KRISP-K001118/2020|EPI ISL 509364|B.1.1.206|South Africa|2020-07-16	0.0003360882	Africa
Africa|hCoV-19/South Africa/KRISP-K000571/2020|EPI ISL 509227|B.1.1.99|South Africa|2020-07-13	Africa|hCoV-19/South Africa/KRISP-K001118/2020|EPI ISL 509364|B.1.1.206|South Africa|2020-07-16	0.0001697957	Africa
Africa|hCoV-19/South Africa/KRISP-K000572/2020|EPI ISL 509228|B.1.1.206|South Africa|2020-07-13	Africa|hCoV-19/South Africa/KRISP-K001118/2020|EPI ISL 509364|B.1.1.206|South Africa|2020-07-16	0.0001680052	Africa
Africa|hCoV-19/South Africa/KRISP-K000573/2020|EPI ISL 509229|B.1.1.206|South Africa|2020-07-10	Africa|hCoV-19/South Africa/KRISP-K001118/2020|EPI ISL 509364|B.1.1.206|South Africa|2020-07-16	0.0000335967	Africa
Africa|hCoV-19/South Africa/KRISP-K000574/2020|EPI ISL 509230|B.1.5.19|South Africa|2020-07-13	Africa|hCoV-19/South Africa/KRISP-K001118/2020|EPI ISL 509364|B.1.1.206|South Africa|2020-07-16	0.0003696971	Africa
Africa|hCoV-19/South Africa/KRISP-K000575/2020|EPI ISL 509231|B.1.140|South Africa|2020-07-13	Africa|hCoV-19/South Africa/KRISP-K001118/2020|EPI ISL 509364|B.1.1.206|South Africa|2020-07-16	0.0004705931	Africa
Africa|hCoV-19/South Africa/KRISP-K000576/2020|EPI ISL 509232|B.1.1.206|South Africa|2020-07-13	Africa|hCoV-19/South Africa/KRISP-K001118/2020|EPI ISL 509364|B.1.1.206|South Africa|2020-07-16	0.0001344009	Africa
Africa|hCoV-19/South Africa/KRISP-K000577/2020|EPI ISL 509233|B.1.1.206|South Africa|2020-07-11	Africa|hCoV-19/South Africa/KRISP-K001118/2020|EPI ISL 509364|B.1.1.206|South Africa|2020-07-16	0.0000671978	Africa
Africa|hCoV-19/South Africa/KRISP-K000578/2020|EPI ISL 509234|C.1|South Africa|2020-07-13	Africa|hCoV-19/South Africa/KRISP-K001118/2020|EPI ISL 509364|B.1.1.206|South Africa|2020-07-16	0.0004737616	Africa
Africa|hCoV-19/South Africa/KRISP-K000579/2020|EPI ISL 509235|C.1|South Africa|2020-07-10	Africa|hCoV-19/South Africa/KRISP-K001118/2020|EPI ISL 509364|B.1.1.206|South Africa|2020-07-16	0.0003360995	Africa
Africa|hCoV-19/South Africa/KRISP-K000580/2020|EPI ISL 509236|B.1.1|South Africa|2020-07-13	Africa|hCoV-19/South Africa/KRISP-K001118/2020|EPI ISL 509364|B.1.1.206|South Africa|2020-07-16	0.0002688417	Africa
Africa|hCoV-19/South Africa/KRISP-K000581/2020|EPI ISL 509237|B.1.1.206|South Africa|2020-07-13	Africa|hCoV-19/South Africa/KRISP-K001118/2020|EPI ISL 509364|B.1.1.206|South Africa|2020-07-16	0.0002016231	Africa
Africa|hCoV-19/South Africa/KRISP-K000582/2020|EPI ISL 509238|B.1.1.206|South Africa|2020-07-13	Africa|hCoV-19/South Africa/KRISP-K001118/2020|EPI ISL 509364|B.1.1.206|South Africa|2020-07-16	0.0001344068	Africa
Africa|hCoV-19/South Africa/KRISP-K000583/2020|EPI ISL 509239|B.1.1.206|South Africa|2020-07-13	Africa|hCoV-19/South Africa/KRISP-K001118/2020|EPI ISL 509364|B.1.1.206|South Africa|2020-07-16	0.0001007987	Africa
Africa|hCoV-19/South Africa/KRISP-K000584/2020|EPI ISL 509240|B.1.1.273|South Africa|2020-07-13	Africa|hCoV-19/South Africa/KRISP-K001118/2020|EPI ISL 509364|B.1.1.206|South Africa|2020-07-16	0.0004032870	Africa
Africa|hCoV-19/South Africa/KRISP-K000585/2020|EPI ISL 509241|B.1.140|South Africa|2020-07-13	Africa|hCoV-19/South Africa/KRISP-K001118/2020|EPI ISL 509364|B.1.1.206|South Africa|2020-07-16	0.0004033587	Africa
Africa|hCoV-19/South Africa/KRISP-K000586/2020|EPI ISL 509242|B.1.140|South Africa|2020-07-13	Africa|hCoV-19/South Africa/KRISP-K001118/2020|EPI ISL 509364|B.1.1.206|South Africa|2020-07-16	0.0004372115	Africa
Africa|hCoV-19/South Africa/KRISP-K000588/2020|EPI ISL 509243|B.1.1.206|South Africa|2020-07-13	Africa|hCoV-19/South Africa/KRISP-K001118/2020|EPI ISL 509364|B.1.1.206|South Africa|2020-07-16	0.0001344009	Africa
Africa|hCoV-19/South Africa/KRISP-K000589/2020|EPI ISL 509244|B.1.1.206|South Africa|2020-07-13	Africa|hCoV-19/South Africa/KRISP-K001118/2020|EPI ISL 509364|B.1.1.206|South Africa|2020-07-16	0.0001344068	Africa
Africa|hCoV-19/South Africa/KRISP-K000591/2020|EPI ISL 509245|B.1.5|South Africa|2020-07-12	Africa|hCoV-19/South Africa/KRISP-K001118/2020|EPI ISL 509364|B.1.1.206|South Africa|2020-07-16	0.0002352372	Africa
Africa|hCoV-19/South Africa/KRISP-K000592/2020|EPI ISL 509246|B.1.1.273|South Africa|2020-07-13	Africa|hCoV-19/South Africa/KRISP-K001118/2020|EPI ISL 509364|B.1.1.206|South Africa|2020-07-16	0.0003387782	Africa
Africa|hCoV-19/South Africa/KRISP-K000594/2020|EPI ISL 509247|B.1.140|South Africa|2020-07-02	Africa|hCoV-19/South Africa/KRISP-K001118/2020|EPI ISL 509364|B.1.1.206|South Africa|2020-07-16	0.0005042289	Africa
Africa|hCoV-19/South Africa/KRISP-K000595/2020|EPI ISL 509248|B.1.140|South Africa|2020-07-02	Africa|hCoV-19/South Africa/KRISP-K001118/2020|EPI ISL 509364|B.1.1.206|South Africa|2020-07-16	0.0004706042	Africa
Africa|hCoV-19/South Africa/KRISP-K000596/2020|EPI ISL 509249|B.1.1.206|South Africa|2020-07-02	Africa|hCoV-19/South Africa/KRISP-K001118/2020|EPI ISL 509364|B.1.1.206|South Africa|2020-07-16	0.0001680159	Africa
Africa|hCoV-19/South Africa/KRISP-K000597/2020|EPI ISL 509250|B.1.1.34|South Africa|2020-07-13	Africa|hCoV-19/South Africa/KRISP-K001118/2020|EPI ISL 509364|B.1.1.206|South Africa|2020-07-16	0.0002688353	Africa
Africa|hCoV-19/South Africa/KRISP-K000598/2020|EPI ISL 509251|B.1.1.206|South Africa|2020-07-03	Africa|hCoV-19/South Africa/KRISP-K001118/2020|EPI ISL 509364|B.1.1.206|South Africa|2020-07-16	0.0001008031	Africa
Africa|hCoV-19/South Africa/KRISP-K000599/2020|EPI ISL 509252|B.1.1.273|South Africa|2020-07-13	Africa|hCoV-19/South Africa/KRISP-K001118/2020|EPI ISL 509364|B.1.1.206|South Africa|2020-07-16	0.0002352261	Africa
Africa|hCoV-19/South Africa/KRISP-K000600/2020|EPI ISL 509253|B.1.1.206|South Africa|2020-07-01	Africa|hCoV-19/South Africa/KRISP-K001118/2020|EPI ISL 509364|B.1.1.206|South Africa|2020-07-16	0.0001680012	Africa
Africa|hCoV-19/South Africa/KRISP-K000601/2020|EPI ISL 509254|B.1.1.57|South Africa|2020-07-13	Africa|hCoV-19/South Africa/KRISP-K001118/2020|EPI ISL 509364|B.1.1.206|South Africa|2020-07-16	0.0002016183	Africa
Africa|hCoV-19/South Africa/KRISP-K000602/2020|EPI ISL 509255|B.1.1.206|South Africa|2020-07-01	Africa|hCoV-19/South Africa/KRISP-K001118/2020|EPI ISL 509364|B.1.1.206|South Africa|2020-07-16	0.0001343983	Africa
Africa|hCoV-19/South Africa/KRISP-K000603/2020|EPI ISL 509256|B.1.1.206|South Africa|2020-07-02	Africa|hCoV-19/South Africa/KRISP-K001118/2020|EPI ISL 509364|B.1.1.206|South Africa|2020-07-16	0.0001007943	Africa
Africa|hCoV-19/South Africa/KRISP-K000604/2020|EPI ISL 509257|C.1|South Africa|2020-07-01	Africa|hCoV-19/South Africa/KRISP-K001118/2020|EPI ISL 509364|B.1.1.206|South Africa|2020-07-16	0.0003696797	Africa
Africa|hCoV-19/South Africa/KRISP-K000606/2020|EPI ISL 509259|B.1.1.206|South Africa|2020-07-02	Africa|hCoV-19/South Africa/KRISP-K001118/2020|EPI ISL 509364|B.1.1.206|South Africa|2020-07-16	0.0002747554	Africa
Africa|hCoV-19/South Africa/KRISP-K000607/2020|EPI ISL 509260|B.1.1.57|South Africa|2020-07-13	Africa|hCoV-19/South Africa/KRISP-K001118/2020|EPI ISL 509364|B.1.1.206|South Africa|2020-07-16	0.0002688471	Africa
Africa|hCoV-19/South Africa/KRISP-K000608/2020|EPI ISL 509261|H.1|South Africa|2020-07-03	Africa|hCoV-19/South Africa/KRISP-K001118/2020|EPI ISL 509364|B.1.1.206|South Africa|2020-07-16	0.0002695027	Africa
Africa|hCoV-19/South Africa/KRISP-K000612/2020|EPI ISL 509264|B.1.1.206|South Africa|2020-07-01	Africa|hCoV-19/South Africa/KRISP-K001118/2020|EPI ISL 509364|B.1.1.206|South Africa|2020-07-16	0.0002352317	Africa
Africa|hCoV-19/South Africa/KRISP-K000613/2020|EPI ISL 509265|B.1.1.206|South Africa|2020-07-14	Africa|hCoV-19/South Africa/KRISP-K001118/2020|EPI ISL 509364|B.1.1.206|South Africa|2020-07-16	0.0002352270	Africa
Africa|hCoV-19/South Africa/KRISP-K000614/2020|EPI ISL 509266|B.1.1.206|South Africa|2020-07-02	Africa|hCoV-19/South Africa/KRISP-K001118/2020|EPI ISL 509364|B.1.1.206|South Africa|2020-07-16	0.0001344041	Africa
Africa|hCoV-19/South Africa/KRISP-K000615/2020|EPI ISL 509267|B.1.1.206|South Africa|2020-07-02	Africa|hCoV-19/South Africa/KRISP-K001118/2020|EPI ISL 509364|B.1.1.206|South Africa|2020-07-16	0.0002016143	Africa
Africa|hCoV-19/South Africa/KRISP-K000616/2020|EPI ISL 509268|B.1.1.206|South Africa|2020-07-01	Africa|hCoV-19/South Africa/KRISP-K001118/2020|EPI ISL 509364|B.1.1.206|South Africa|2020-07-16	0.0001015997	Africa
Africa|hCoV-19/South Africa/KRISP-K000617/2020|EPI ISL 509269|B.1.1.206|South Africa|2020-07-01	Africa|hCoV-19/South Africa/KRISP-K001118/2020|EPI ISL 509364|B.1.1.206|South Africa|2020-07-16	0.0001007987	Africa
Africa|hCoV-19/South Africa/KRISP-K000618/2020|EPI ISL 509270|B.1.1.206|South Africa|2020-07-03	Africa|hCoV-19/South Africa/KRISP-K001118/2020|EPI ISL 509364|B.1.1.206|South Africa|2020-07-16	0.0000671948	Africa
Africa|hCoV-19/South Africa/KRISP-K000620/2020|EPI ISL 509272|B.1.1.206|South Africa|2020-07-01	Africa|hCoV-19/South Africa/KRISP-K001118/2020|EPI ISL 509364|B.1.1.206|South Africa|2020-07-16	0.0001364658	Africa
Africa|hCoV-19/South Africa/KRISP-K000621/2020|EPI ISL 509273|B.1.140|South Africa|2020-07-02	Africa|hCoV-19/South Africa/KRISP-K001118/2020|EPI ISL 509364|B.1.1.206|South Africa|2020-07-16	0.0004745114	Africa
Africa|hCoV-19/South Africa/KRISP-K000622/2020|EPI ISL 509274|B.1.1|South Africa|2020-07-03	Africa|hCoV-19/South Africa/KRISP-K001118/2020|EPI ISL 509364|B.1.1.206|South Africa|2020-07-16	0.0001344009	Africa
Africa|hCoV-19/South Africa/KRISP-K000623/2020|EPI ISL 509275|B.1.1.206|South Africa|2020-07-04	Africa|hCoV-19/South Africa/KRISP-K001118/2020|EPI ISL 509364|B.1.1.206|South Africa|2020-07-16	0.0002016143	Africa
Africa|hCoV-19/South Africa/KRISP-K000624/2020|EPI ISL 509276|B.1.1.206|South Africa|2020-07-02	Africa|hCoV-19/South Africa/KRISP-K001118/2020|EPI ISL 509364|B.1.1.206|South Africa|2020-07-16	0.0001013893	Africa
Africa|hCoV-19/South Africa/KRISP-K000625/2020|EPI ISL 509277|B.1.1.206|South Africa|2020-07-11	Africa|hCoV-19/South Africa/KRISP-K001118/2020|EPI ISL 509364|B.1.1.206|South Africa|2020-07-16	0.0001696212	Africa
Africa|hCoV-19/South Africa/KRISP-K000626/2020|EPI ISL 509278|B.1.1.1|South Africa|2020-07-07	Africa|hCoV-19/South Africa/KRISP-K001118/2020|EPI ISL 509364|B.1.1.206|South Africa|2020-07-16	0.0003811155	Africa
Africa|hCoV-19/South Africa/KRISP-K000628/2020|EPI ISL 509279|B.1.1.206|South Africa|2020-07-12	Africa|hCoV-19/South Africa/KRISP-K001118/2020|EPI ISL 509364|B.1.1.206|South Africa|2020-07-16	0.0001007967	Africa
Africa|hCoV-19/South Africa/KRISP-K000629/2020|EPI ISL 509280|B.1.1|South Africa|2020-07-03	Africa|hCoV-19/South Africa/KRISP-K001118/2020|EPI ISL 509364|B.1.1.206|South Africa|2020-07-16	0.0003114307	Africa
Africa|hCoV-19/South Africa/KRISP-K000630/2020|EPI ISL 509281|B.1.1.206|South Africa|2020-07-03	Africa|hCoV-19/South Africa/KRISP-K001118/2020|EPI ISL 509364|B.1.1.206|South Africa|2020-07-16	0.0000671977	Africa
Africa|hCoV-19/South Africa/KRISP-K000631/2020|EPI ISL 509282|B.1.1.206|South Africa|2020-07-04	Africa|hCoV-19/South Africa/KRISP-K001118/2020|EPI ISL 509364|B.1.1.206|South Africa|2020-07-16	0.0001015860	Africa
Africa|hCoV-19/South Africa/KRISP-K000632/2020|EPI ISL 509283|B.1.1.206|South Africa|2020-07-02	Africa|hCoV-19/South Africa/KRISP-K001118/2020|EPI ISL 509364|B.1.1.206|South Africa|2020-07-16	0.0001007943	Africa
Africa|hCoV-19/South Africa/KRISP-K000633/2020|EPI ISL 509284|B.1.1.206|South Africa|2020-07-02	Africa|hCoV-19/South Africa/KRISP-K001118/2020|EPI ISL 509364|B.1.1.206|South Africa|2020-07-16	0.0000671948	Africa
Africa|hCoV-19/South Africa/KRISP-K000635/2020|EPI ISL 509285|B.1|South Africa|2020-07-07	Africa|hCoV-19/South Africa/KRISP-K001118/2020|EPI ISL 509364|B.1.1.206|South Africa|2020-07-16	0.0004033316	Africa
Africa|hCoV-19/South Africa/KRISP-K000637/2020|EPI ISL 509287|B.1.106|South Africa|2020-07-13	Africa|hCoV-19/South Africa/KRISP-K001118/2020|EPI ISL 509364|B.1.1.206|South Africa|2020-07-16	0.0003360736	Africa
Africa|hCoV-19/South Africa/KRISP-K000639/2020|EPI ISL 509288|C.1|South Africa|2020-07-13	Africa|hCoV-19/South Africa/KRISP-K001118/2020|EPI ISL 509364|B.1.1.206|South Africa|2020-07-16	0.0003383050	Africa
Africa|hCoV-19/South Africa/KRISP-K000640/2020|EPI ISL 509289|B.1.5.31|South Africa|2020-07-13	Africa|hCoV-19/South Africa/KRISP-K001118/2020|EPI ISL 509364|B.1.1.206|South Africa|2020-07-16	0.0003360815	Africa
Africa|hCoV-19/South Africa/KRISP-K000641/2020|EPI ISL 509290|B.1.1.34|South Africa|2020-07-13	Africa|hCoV-19/South Africa/KRISP-K001118/2020|EPI ISL 509364|B.1.1.206|South Africa|2020-07-16	0.0004033478	Africa
Africa|hCoV-19/South Africa/KRISP-K000643/2020|EPI ISL 509292|C.1|South Africa|2020-07-10	Africa|hCoV-19/South Africa/KRISP-K001118/2020|EPI ISL 509364|B.1.1.206|South Africa|2020-07-16	0.0003360656	Africa
Africa|hCoV-19/South Africa/KRISP-K000649/2020|EPI ISL 509293|B.1.5.19|South Africa|2020-07-13	Africa|hCoV-19/South Africa/KRISP-K001118/2020|EPI ISL 509364|B.1.1.206|South Africa|2020-07-16	0.0005041951	Africa
Africa|hCoV-19/South Africa/KRISP-K000650/2020|EPI ISL 509294|B.1.1.206|South Africa|2020-07-13	Africa|hCoV-19/South Africa/KRISP-K001118/2020|EPI ISL 509364|B.1.1.206|South Africa|2020-07-16	0.0002352159	Africa
Africa|hCoV-19/South Africa/KRISP-K000652/2020|EPI ISL 509296|B.1.1.273|South Africa|2020-07-13	Africa|hCoV-19/South Africa/KRISP-K001118/2020|EPI ISL 509364|B.1.1.206|South Africa|2020-07-16	0.0003696636	Africa
Africa|hCoV-19/South Africa/KRISP-K000655/2020|EPI ISL 509298|B.1.1.254|South Africa|2020-07-12	Africa|hCoV-19/South Africa/KRISP-K001118/2020|EPI ISL 509364|B.1.1.206|South Africa|2020-07-16	0.0002446752	Africa
Africa|hCoV-19/South Africa/KRISP-K000658/2020|EPI ISL 509299|C.1|South Africa|2020-07-13	Africa|hCoV-19/South Africa/KRISP-K001118/2020|EPI ISL 509364|B.1.1.206|South Africa|2020-07-16	0.0005044995	Africa
Africa|hCoV-19/South Africa/KRISP-K000659/2020|EPI ISL 509300|B.1.1.206|South Africa|2020-07-13	Africa|hCoV-19/South Africa/KRISP-K001118/2020|EPI ISL 509364|B.1.1.206|South Africa|2020-07-16	0.0002352712	Africa
Africa|hCoV-19/South Africa/KRISP-K001035/2020|EPI ISL 509301|H.1|South Africa|2020-07-17	Africa|hCoV-19/South Africa/KRISP-K001118/2020|EPI ISL 509364|B.1.1.206|South Africa|2020-07-16	0.0002352317	Africa
Africa|hCoV-19/South Africa/KRISP-K001037/2020|EPI ISL 509302|B.1.140|South Africa|2020-07-16	Africa|hCoV-19/South Africa/KRISP-K001118/2020|EPI ISL 509364|B.1.1.206|South Africa|2020-07-16	0.0004033587	Africa
Africa|hCoV-19/South Africa/KRISP-K001038/2020|EPI ISL 509303|B.1.1.273|South Africa|2020-07-16	Africa|hCoV-19/South Africa/KRISP-K001118/2020|EPI ISL 509364|B.1.1.206|South Africa|2020-07-16	0.0003696636	Africa
Africa|hCoV-19/South Africa/KRISP-K001041/2020|EPI ISL 509304|B.1.1.273|South Africa|2020-07-16	Africa|hCoV-19/South Africa/KRISP-K001118/2020|EPI ISL 509364|B.1.1.206|South Africa|2020-07-16	0.0004033046	Africa
Africa|hCoV-19/South Africa/KRISP-K001043/2020|EPI ISL 509305|B.1.5.16|South Africa|2020-07-02	Africa|hCoV-19/South Africa/KRISP-K001118/2020|EPI ISL 509364|B.1.1.206|South Africa|2020-07-16	0.0005714691	Africa
Africa|hCoV-19/South Africa/KRISP-K001044/2020|EPI ISL 509306|B.1.1|South Africa|2020-07-18	Africa|hCoV-19/South Africa/KRISP-K001118/2020|EPI ISL 509364|B.1.1.206|South Africa|2020-07-16	0.0001680119	Africa
Africa|hCoV-19/South Africa/KRISP-K001045/2020|EPI ISL 509307|C.2|South Africa|2020-07-18	Africa|hCoV-19/South Africa/KRISP-K001118/2020|EPI ISL 509364|B.1.1.206|South Africa|2020-07-16	0.0004033126	Africa
Africa|hCoV-19/South Africa/KRISP-K001049/2020|EPI ISL 509308|B.1.1.34|South Africa|2020-07-16	Africa|hCoV-19/South Africa/KRISP-K001118/2020|EPI ISL 509364|B.1.1.206|South Africa|2020-07-16	0.0004033141	Africa
Africa|hCoV-19/South Africa/KRISP-K001051/2020|EPI ISL 509309|B.1.1.206|South Africa|2020-07-14	Africa|hCoV-19/South Africa/KRISP-K001118/2020|EPI ISL 509364|B.1.1.206|South Africa|2020-07-16	0.0002688704	Africa
Africa|hCoV-19/South Africa/KRISP-K001052/2020|EPI ISL 509310|B.1.1.206|South Africa|2020-07-14	Africa|hCoV-19/South Africa/KRISP-K001118/2020|EPI ISL 509364|B.1.1.206|South Africa|2020-07-16	0.0001343983	Africa
Africa|hCoV-19/South Africa/KRISP-K001053/2020|EPI ISL 509311|B.1.1.206|South Africa|2020-07-03	Africa|hCoV-19/South Africa/KRISP-K001118/2020|EPI ISL 509364|B.1.1.206|South Africa|2020-07-16	0.0000673743	Africa
Africa|hCoV-19/South Africa/KRISP-K001055/2020|EPI ISL 509313|B.1.1.62|South Africa|2020-07-13	Africa|hCoV-19/South Africa/KRISP-K001118/2020|EPI ISL 509364|B.1.1.206|South Africa|2020-07-16	0.0003024793	Africa
Africa|hCoV-19/South Africa/KRISP-K001057/2020|EPI ISL 509314|B.1.1.254|South Africa|2020-07-03	Africa|hCoV-19/South Africa/KRISP-K001118/2020|EPI ISL 509364|B.1.1.206|South Africa|2020-07-16	0.0002352159	Africa
Africa|hCoV-19/South Africa/KRISP-K001059/2020|EPI ISL 509316|B.1.1|South Africa|2020-07-01	Africa|hCoV-19/South Africa/KRISP-K001118/2020|EPI ISL 509364|B.1.1.206|South Africa|2020-07-16	0.0003696884	Africa
Africa|hCoV-19/South Africa/KRISP-K001061/2020|EPI ISL 509317|B.1.1.206|South Africa|2020-07-04	Africa|hCoV-19/South Africa/KRISP-K001118/2020|EPI ISL 509364|B.1.1.206|South Africa|2020-07-16	0.0001008010	Africa
Africa|hCoV-19/South Africa/KRISP-K001062/2020|EPI ISL 509318|B.1.1.206|South Africa|2020-07-03	Africa|hCoV-19/South Africa/KRISP-K001118/2020|EPI ISL 509364|B.1.1.206|South Africa|2020-07-16	0.0000671948	Africa
Africa|hCoV-19/South Africa/KRISP-K001063/2020|EPI ISL 509319|B.1.5|South Africa|2020-07-03	Africa|hCoV-19/South Africa/KRISP-K001118/2020|EPI ISL 509364|B.1.1.206|South Africa|2020-07-16	0.0004369720	Africa
Africa|hCoV-19/South Africa/KRISP-K001064/2020|EPI ISL 509320|B.1.1.273|South Africa|2020-07-03	Africa|hCoV-19/South Africa/KRISP-K001118/2020|EPI ISL 509364|B.1.1.206|South Africa|2020-07-16	0.0002352364	Africa
Africa|hCoV-19/South Africa/KRISP-K001065/2020|EPI ISL 509321|B.1.1|South Africa|2020-07-03	Africa|hCoV-19/South Africa/KRISP-K001118/2020|EPI ISL 509364|B.1.1.206|South Africa|2020-07-16	0.0002016231	Africa
Africa|hCoV-19/South Africa/KRISP-K001067/2020|EPI ISL 509323|B.1.1.206|South Africa|2020-07-02	Africa|hCoV-19/South Africa/KRISP-K001118/2020|EPI ISL 509364|B.1.1.206|South Africa|2020-07-16	0.0001344068	Africa
Africa|hCoV-19/South Africa/KRISP-K001068/2020|EPI ISL 509324|C.1|South Africa|2020-07-14	Africa|hCoV-19/South Africa/KRISP-K001118/2020|EPI ISL 509364|B.1.1.206|South Africa|2020-07-16	0.0004032950	Africa
Africa|hCoV-19/South Africa/KRISP-K001071/2020|EPI ISL 509325|B.1.1.273|South Africa|2020-07-18	Africa|hCoV-19/South Africa/KRISP-K001118/2020|EPI ISL 509364|B.1.1.206|South Africa|2020-07-16	0.0003024530	Africa
Africa|hCoV-19/South Africa/KRISP-K001072/2020|EPI ISL 509326|B.1.1.206|South Africa|2020-07-14	Africa|hCoV-19/South Africa/KRISP-K001118/2020|EPI ISL 509364|B.1.1.206|South Africa|2020-07-16	0.0001007987	Africa
Africa|hCoV-19/South Africa/KRISP-K001073/2020|EPI ISL 509327|B.1.1|South Africa|2020-07-14	Africa|hCoV-19/South Africa/KRISP-K001118/2020|EPI ISL 509364|B.1.1.206|South Africa|2020-07-16	0.0002016231	Africa
Africa|hCoV-19/South Africa/KRISP-K001074/2020|EPI ISL 509328|C.1|South Africa|2020-07-14	Africa|hCoV-19/South Africa/KRISP-K001118/2020|EPI ISL 509364|B.1.1.206|South Africa|2020-07-16	0.0004369308	Africa
Africa|hCoV-19/South Africa/KRISP-K001075/2020|EPI ISL 509329|C.1|South Africa|2020-07-02	Africa|hCoV-19/South Africa/KRISP-K001118/2020|EPI ISL 509364|B.1.1.206|South Africa|2020-07-16	0.0004032950	Africa
Africa|hCoV-19/South Africa/KRISP-K001076/2020|EPI ISL 509330|B.1.1|South Africa|2020-07-04	Africa|hCoV-19/South Africa/KRISP-K001118/2020|EPI ISL 509364|B.1.1.206|South Africa|2020-07-16	0.0002016096	Africa
Africa|hCoV-19/South Africa/KRISP-K001077/2020|EPI ISL 509331|B.1.1|South Africa|2020-07-03	Africa|hCoV-19/South Africa/KRISP-K001118/2020|EPI ISL 509364|B.1.1.206|South Africa|2020-07-16	0.0002688417	Africa
Africa|hCoV-19/South Africa/KRISP-K001078/2020|EPI ISL 509332|H.1|South Africa|2020-07-03	Africa|hCoV-19/South Africa/KRISP-K001118/2020|EPI ISL 509364|B.1.1.206|South Africa|2020-07-16	0.0002352317	Africa
Africa|hCoV-19/South Africa/KRISP-K001079/2020|EPI ISL 509333|B.1.1.273|South Africa|2020-07-03	Africa|hCoV-19/South Africa/KRISP-K001118/2020|EPI ISL 509364|B.1.1.206|South Africa|2020-07-16	0.0003696636	Africa
Africa|hCoV-19/South Africa/KRISP-K001080/2020|EPI ISL 509334|B.1.1|South Africa|2020-07-01	Africa|hCoV-19/South Africa/KRISP-K001118/2020|EPI ISL 509364|B.1.1.206|South Africa|2020-07-16	0.0002352215	Africa
Africa|hCoV-19/South Africa/KRISP-K001082/2020|EPI ISL 509335|B.1.1.40|South Africa|2020-07-18	Africa|hCoV-19/South Africa/KRISP-K001118/2020|EPI ISL 509364|B.1.1.206|South Africa|2020-07-16	0.0003696797	Africa
Africa|hCoV-19/South Africa/KRISP-K001084/2020|EPI ISL 509337|C.1|South Africa|2020-07-03	Africa|hCoV-19/South Africa/KRISP-K001118/2020|EPI ISL 509364|B.1.1.206|South Africa|2020-07-16	0.0004705299	Africa
Africa|hCoV-19/South Africa/KRISP-K001085/2020|EPI ISL 509338|C.1|South Africa|2020-07-13	Africa|hCoV-19/South Africa/KRISP-K001118/2020|EPI ISL 509364|B.1.1.206|South Africa|2020-07-16	0.0003696797	Africa
Africa|hCoV-19/South Africa/KRISP-K001087/2020|EPI ISL 509339|B.1.1.56|South Africa|2020-07-13	Africa|hCoV-19/South Africa/KRISP-K001118/2020|EPI ISL 509364|B.1.1.206|South Africa|2020-07-16	0.0003697119	Africa
Africa|hCoV-19/South Africa/KRISP-K001088/2020|EPI ISL 509340|B.1.1.99|South Africa|2020-07-13	Africa|hCoV-19/South Africa/KRISP-K001118/2020|EPI ISL 509364|B.1.1.206|South Africa|2020-07-16	0.0001680046	Africa
Africa|hCoV-19/South Africa/KRISP-K001091/2020|EPI ISL 509342|B.1.1.206|South Africa|2020-07-10	Africa|hCoV-19/South Africa/KRISP-K001118/2020|EPI ISL 509364|B.1.1.206|South Africa|2020-07-16	0.0001343983	Africa
Africa|hCoV-19/South Africa/KRISP-K001096/2020|EPI ISL 509345|B.1.1.206|South Africa|2020-07-13	Africa|hCoV-19/South Africa/KRISP-K001118/2020|EPI ISL 509364|B.1.1.206|South Africa|2020-07-16	0.0001680046	Africa
Africa|hCoV-19/South Africa/KRISP-K001097/2020|EPI ISL 509346|B.1.1|South Africa|2020-07-13	Africa|hCoV-19/South Africa/KRISP-K001118/2020|EPI ISL 509364|B.1.1.206|South Africa|2020-07-16	0.0002688543	Africa
Africa|hCoV-19/South Africa/KRISP-K001098/2020|EPI ISL 509347|B.1.1|South Africa|2020-07-10	Africa|hCoV-19/South Africa/KRISP-K001118/2020|EPI ISL 509364|B.1.1.206|South Africa|2020-07-16	0.0002016143	Africa
Africa|hCoV-19/South Africa/KRISP-K001099/2020|EPI ISL 509348|B.1.1.62|South Africa|2020-07-13	Africa|hCoV-19/South Africa/KRISP-K001118/2020|EPI ISL 509364|B.1.1.206|South Africa|2020-07-16	0.0002688470	Africa
Africa|hCoV-19/South Africa/KRISP-K001101/2020|EPI ISL 509350|C.1|South Africa|2020-07-10	Africa|hCoV-19/South Africa/KRISP-K001118/2020|EPI ISL 509364|B.1.1.206|South Africa|2020-07-16	0.0003696958	Africa
Africa|hCoV-19/South Africa/KRISP-K001103/2020|EPI ISL 509352|B.1.1.206|South Africa|2020-07-13	Africa|hCoV-19/South Africa/KRISP-K001118/2020|EPI ISL 509364|B.1.1.206|South Africa|2020-07-16	0.0001007943	Africa
Africa|hCoV-19/South Africa/KRISP-K001104/2020|EPI ISL 509353|C.1|South Africa|2020-07-13	Africa|hCoV-19/South Africa/KRISP-K001118/2020|EPI ISL 509364|B.1.1.206|South Africa|2020-07-16	0.0003696709	Africa
Africa|hCoV-19/South Africa/KRISP-K001105/2020|EPI ISL 509354|B.1.1.206|South Africa|2020-07-10	Africa|hCoV-19/South Africa/KRISP-K001118/2020|EPI ISL 509364|B.1.1.206|South Africa|2020-07-16	0.0001007967	Africa
Africa|hCoV-19/South Africa/KRISP-K001109/2020|EPI ISL 509356|B.1.1.34|South Africa|2020-07-16	Africa|hCoV-19/South Africa/KRISP-K001118/2020|EPI ISL 509364|B.1.1.206|South Africa|2020-07-16	0.0002688353	Africa
Africa|hCoV-19/South Africa/KRISP-K001110/2020|EPI ISL 509357|C.1|South Africa|2020-07-17	Africa|hCoV-19/South Africa/KRISP-K001118/2020|EPI ISL 509364|B.1.1.206|South Africa|2020-07-16	0.0004033126	Africa
Africa|hCoV-19/South Africa/KRISP-K001112/2020|EPI ISL 509358|B.1.5|South Africa|2020-07-17	Africa|hCoV-19/South Africa/KRISP-K001118/2020|EPI ISL 509364|B.1.1.206|South Africa|2020-07-16	0.0003697293	Africa
Africa|hCoV-19/South Africa/KRISP-K001113/2020|EPI ISL 509359|B.1|South Africa|2020-07-14	Africa|hCoV-19/South Africa/KRISP-K001118/2020|EPI ISL 509364|B.1.1.206|South Africa|2020-07-16	0.0004423430	Africa
Africa|hCoV-19/South Africa/KRISP-K001114/2020|EPI ISL 509360|B.1.1|South Africa|2020-07-17	Africa|hCoV-19/South Africa/KRISP-K001118/2020|EPI ISL 509364|B.1.1.206|South Africa|2020-07-16	0.0001680046	Africa
Africa|hCoV-19/South Africa/KRISP-K001115/2020|EPI ISL 509361|B.1|South Africa|2020-07-14	Africa|hCoV-19/South Africa/KRISP-K001118/2020|EPI ISL 509364|B.1.1.206|South Africa|2020-07-16	0.0004706136	Africa
Africa|hCoV-19/South Africa/KRISP-K001116/2020|EPI ISL 509362|C.1|South Africa|2020-07-16	Africa|hCoV-19/South Africa/KRISP-K001118/2020|EPI ISL 509364|B.1.1.206|South Africa|2020-07-16	0.0004369499	Africa
Africa|hCoV-19/South Africa/KRISP-K001117/2020|EPI ISL 509363|H.1|South Africa|2020-07-17	Africa|hCoV-19/South Africa/KRISP-K001118/2020|EPI ISL 509364|B.1.1.206|South Africa|2020-07-16	0.0003024661	Africa
Africa|hCoV-19/Algeria/G0638 2264/2020|EPI ISL 418241|B.1|Algeria|2020-03-02	Africa|hCoV-19/South Africa/KRISP-K001121/2020|EPI ISL 509365|B.1.1.273|South Africa|2020-07-16	0.0005051527	Africa
Africa|hCoV-19/Algeria/G0640 2265/2020|EPI ISL 418242|B.1|Algeria|2020-03-08	Africa|hCoV-19/South Africa/KRISP-K001121/2020|EPI ISL 509365|B.1.1.273|South Africa|2020-07-16	0.0004033236	Africa
Africa|hCoV-19/Algeria/G0860 2262/2020|EPI ISL 420037|B.1|Algeria|2020-03-02	Africa|hCoV-19/South Africa/KRISP-K001121/2020|EPI ISL 509365|B.1.1.273|South Africa|2020-07-16	0.0004033236	Africa
Africa|hCoV-19/Benin/1022/2020|EPI ISL 476826|B.1|Benin|2020-03-25	Africa|hCoV-19/South Africa/KRISP-K001121/2020|EPI ISL 509365|B.1.1.273|South Africa|2020-07-16	0.0003697394	Africa
Africa|hCoV-19/Benin/1092/2020|EPI ISL 476827|B.1|Benin|2020-03-27	Africa|hCoV-19/South Africa/KRISP-K001121/2020|EPI ISL 509365|B.1.1.273|South Africa|2020-07-16	0.0004371277	Africa
Africa|hCoV-19/Benin/1408/2020|EPI ISL 476825|B.1.356|Benin|2020-04-04	Africa|hCoV-19/South Africa/KRISP-K001121/2020|EPI ISL 509365|B.1.1.273|South Africa|2020-07-16	0.0004033507	Africa
Africa|hCoV-19/Benin/1409/2020|EPI ISL 476828|B.1|Benin|2020-04-06	Africa|hCoV-19/South Africa/KRISP-K001121/2020|EPI ISL 509365|B.1.1.273|South Africa|2020-07-16	0.0004400972	Africa
Africa|hCoV-19/Benin/1950/2020|EPI ISL 476830|A|Benin|2020-04-15	Africa|hCoV-19/South Africa/KRISP-K001121/2020|EPI ISL 509365|B.1.1.273|South Africa|2020-07-16	0.0006052297	Africa
Africa|hCoV-19/Benin/197/2020|EPI ISL 476822|B.1.178|Benin|2020-03-15	Africa|hCoV-19/South Africa/KRISP-K001121/2020|EPI ISL 509365|B.1.1.273|South Africa|2020-07-16	0.0003697804	Africa
Africa|hCoV-19/Benin/2012/2020|EPI ISL 476831|A|Benin|2020-04-15	Africa|hCoV-19/South Africa/KRISP-K001121/2020|EPI ISL 509365|B.1.1.273|South Africa|2020-07-16	0.0006387741	Africa
Africa|hCoV-19/Benin/260/2020|EPI ISL 476823|B.1.292|Benin|2020-03-17	Africa|hCoV-19/South Africa/KRISP-K001121/2020|EPI ISL 509365|B.1.1.273|South Africa|2020-07-16	0.0004706042	Africa
Africa|hCoV-19/Benin/314/2020|EPI ISL 476834|B.1.5|Benin|2020-03-17	Africa|hCoV-19/South Africa/KRISP-K001121/2020|EPI ISL 509365|B.1.1.273|South Africa|2020-07-16	0.0004732462	Africa
Africa|hCoV-19/Benin/461/2020|EPI ISL 476833|A|Benin|2020-03-17	Africa|hCoV-19/South Africa/KRISP-K001121/2020|EPI ISL 509365|B.1.1.273|South Africa|2020-07-16	0.0006051159	Africa
Africa|hCoV-19/Benin/501/2020|EPI ISL 476824|B.1.356|Benin|2020-03-17	Africa|hCoV-19/South Africa/KRISP-K001121/2020|EPI ISL 509365|B.1.1.273|South Africa|2020-07-16	0.0004033236	Africa
Africa|hCoV-19/Benin/843/2020|EPI ISL 476829|A|Benin|2020-03-19	Africa|hCoV-19/South Africa/KRISP-K001121/2020|EPI ISL 509365|B.1.1.273|South Africa|2020-07-16	0.0005379313	Africa
Africa|hCoV-19/Botswana/BOT0455/2020|EPI ISL 560386|B.1|Botswana|2020-03-28	Africa|hCoV-19/South Africa/KRISP-K001121/2020|EPI ISL 509365|B.1.1.273|South Africa|2020-07-16	0.0003360894	Africa
Africa|hCoV-19/Botswana/BOT2254/2020|EPI ISL 560390|B.1.1|Botswana|2020-04-08	Africa|hCoV-19/South Africa/KRISP-K001121/2020|EPI ISL 509365|B.1.1.273|South Africa|2020-07-16	0.0002052300	Africa
Africa|hCoV-19/Botswana/BOT2283/2020|EPI ISL 560385|B.1|Botswana|2020-04-07	Africa|hCoV-19/South Africa/KRISP-K001121/2020|EPI ISL 509365|B.1.1.273|South Africa|2020-07-16	0.0004535036	Africa
Africa|hCoV-19/Botswana/BOT2624/2020|EPI ISL 560387|B.1.1|Botswana|2020-04-05	Africa|hCoV-19/South Africa/KRISP-K001121/2020|EPI ISL 509365|B.1.1.273|South Africa|2020-07-16	0.0002092589	Africa
Africa|hCoV-19/Botswana/BOT4161/2020|EPI ISL 560388|B.1.1.220|Botswana|2020-04-16	Africa|hCoV-19/South Africa/KRISP-K001121/2020|EPI ISL 509365|B.1.1.273|South Africa|2020-07-16	0.0002764688	Africa
Africa|hCoV-19/DRC/04186/2020|EPI ISL 471411|A|Democratic Republic of the Congo|2020-04-25	Africa|hCoV-19/South Africa/KRISP-K001121/2020|EPI ISL 509365|B.1.1.273|South Africa|2020-07-16	0.0006051154	Africa
Africa|hCoV-19/DRC/04188/2020|EPI ISL 471413|A|Democratic Republic of the Congo|2020-04-25	Africa|hCoV-19/South Africa/KRISP-K001121/2020|EPI ISL 509365|B.1.1.273|South Africa|2020-07-16	0.0006934076	Africa
Africa|hCoV-19/DRC/10041/2020|EPI ISL 527543|B.1.1.275|Democratic Republic of the Congo|2020-05-22	Africa|hCoV-19/South Africa/KRISP-K001121/2020|EPI ISL 509365|B.1.1.273|South Africa|2020-07-16	0.0002728143	Africa
Africa|hCoV-19/DRC/10057/2020|EPI ISL 527538|B.1.1.275|Democratic Republic of the Congo|2020-05-22	Africa|hCoV-19/South Africa/KRISP-K001121/2020|EPI ISL 509365|B.1.1.273|South Africa|2020-07-16	0.0003521951	Africa
Africa|hCoV-19/DRC/10061/2020|EPI ISL 527521|B.1.1.275|Democratic Republic of the Congo|2020-05-22	Africa|hCoV-19/South Africa/KRISP-K001121/2020|EPI ISL 509365|B.1.1.273|South Africa|2020-07-16	0.0002431655	Africa
Africa|hCoV-19/DRC/10070/2020|EPI ISL 527544|B.1.178|Democratic Republic of the Congo|2020-05-22	Africa|hCoV-19/South Africa/KRISP-K001121/2020|EPI ISL 509365|B.1.1.273|South Africa|2020-07-16	0.0005108980	Africa
Africa|hCoV-19/DRC/10120/2020|EPI ISL 513624|B.1.1.275|Democratic Republic of the Congo|2020-05-22	Africa|hCoV-19/South Africa/KRISP-K001121/2020|EPI ISL 509365|B.1.1.273|South Africa|2020-07-16	0.0003144270	Africa
Africa|hCoV-19/DRC/10127/2020|EPI ISL 513625|B.1.1.275|Democratic Republic of the Congo|2020-05-22	Africa|hCoV-19/South Africa/KRISP-K001121/2020|EPI ISL 509365|B.1.1.273|South Africa|2020-07-16	0.0003103510	Africa
Africa|hCoV-19/DRC/10242/2020|EPI ISL 513626|B.1.84|Democratic Republic of the Congo|2020-05-22	Africa|hCoV-19/South Africa/KRISP-K001121/2020|EPI ISL 509365|B.1.1.273|South Africa|2020-07-16	0.0004065163	Africa
Africa|hCoV-19/DRC/10251/2020|EPI ISL 513627|B.1.128|Democratic Republic of the Congo|2020-05-22	Africa|hCoV-19/South Africa/KRISP-K001121/2020|EPI ISL 509365|B.1.1.273|South Africa|2020-07-16	0.0005426355	Africa
Africa|hCoV-19/DRC/10324/2020|EPI ISL 527545|B.1.214|Democratic Republic of the Congo|2020-05-22	Africa|hCoV-19/South Africa/KRISP-K001121/2020|EPI ISL 509365|B.1.1.273|South Africa|2020-07-16	0.0004774139	Africa
Africa|hCoV-19/DRC/10346/2020|EPI ISL 527546|B.1.214|Democratic Republic of the Congo|2020-05-22	Africa|hCoV-19/South Africa/KRISP-K001121/2020|EPI ISL 509365|B.1.1.273|South Africa|2020-07-16	0.0004823805	Africa
Africa|hCoV-19/DRC/10364/2020|EPI ISL 527498|B.1|Democratic Republic of the Congo|2020-05-22	Africa|hCoV-19/South Africa/KRISP-K001121/2020|EPI ISL 509365|B.1.1.273|South Africa|2020-07-16	0.0003773608	Africa
Africa|hCoV-19/DRC/10371/2020|EPI ISL 527489|B.1.178|Democratic Republic of the Congo|2020-05-22	Africa|hCoV-19/South Africa/KRISP-K001121/2020|EPI ISL 509365|B.1.1.273|South Africa|2020-07-16	0.0005117746	Africa
Africa|hCoV-19/DRC/10373/2020|EPI ISL 527495|B.1.159|Democratic Republic of the Congo|2020-05-22	Africa|hCoV-19/South Africa/KRISP-K001121/2020|EPI ISL 509365|B.1.1.273|South Africa|2020-07-16	0.0004782879	Africa
Africa|hCoV-19/DRC/10374/2020|EPI ISL 527539|B.1.84|Democratic Republic of the Congo|2020-05-22	Africa|hCoV-19/South Africa/KRISP-K001121/2020|EPI ISL 509365|B.1.1.273|South Africa|2020-07-16	0.0006307219	Africa
Africa|hCoV-19/DRC/10375/2020|EPI ISL 527499|B.1.84|Democratic Republic of the Congo|2020-05-22	Africa|hCoV-19/South Africa/KRISP-K001121/2020|EPI ISL 509365|B.1.1.273|South Africa|2020-07-16	0.0005475495	Africa
Africa|hCoV-19/DRC/10399/2020|EPI ISL 527491|B.1.214|Democratic Republic of the Congo|2020-05-22	Africa|hCoV-19/South Africa/KRISP-K001121/2020|EPI ISL 509365|B.1.1.273|South Africa|2020-07-16	0.0003753232	Africa
Africa|hCoV-19/DRC/10502/2020|EPI ISL 527547|B.1.5|Democratic Republic of the Congo|2020-05-20	Africa|hCoV-19/South Africa/KRISP-K001121/2020|EPI ISL 509365|B.1.1.273|South Africa|2020-07-16	0.0003066444	Africa
Africa|hCoV-19/DRC/10506/2020|EPI ISL 527524|B.1.5|Democratic Republic of the Congo|2020-05-18	Africa|hCoV-19/South Africa/KRISP-K001121/2020|EPI ISL 509365|B.1.1.273|South Africa|2020-07-16	0.0003140800	Africa
Africa|hCoV-19/DRC/10507/2020|EPI ISL 527492|B.1.5|Democratic Republic of the Congo|2020-05-18	Africa|hCoV-19/South Africa/KRISP-K001121/2020|EPI ISL 509365|B.1.1.273|South Africa|2020-07-16	0.0003413773	Africa
Africa|hCoV-19/DRC/10508/2020|EPI ISL 527494|B.1.5|Democratic Republic of the Congo|2020-05-20	Africa|hCoV-19/South Africa/KRISP-K001121/2020|EPI ISL 509365|B.1.1.273|South Africa|2020-07-16	0.0003395466	Africa
Africa|hCoV-19/DRC/10532/2020|EPI ISL 527532|B.1.5|Democratic Republic of the Congo|2020-05-20	Africa|hCoV-19/South Africa/KRISP-K001121/2020|EPI ISL 509365|B.1.1.273|South Africa|2020-07-16	0.0002794229	Africa
Africa|hCoV-19/DRC/10533/2020|EPI ISL 527548|B.1.5|Democratic Republic of the Congo|2020-05-20	Africa|hCoV-19/South Africa/KRISP-K001121/2020|EPI ISL 509365|B.1.1.273|South Africa|2020-07-16	0.0003408271	Africa
Africa|hCoV-19/DRC/10621/2020|EPI ISL 527526|B.1.214|Democratic Republic of the Congo|2020-05-23	Africa|hCoV-19/South Africa/KRISP-K001121/2020|EPI ISL 509365|B.1.1.273|South Africa|2020-07-16	0.0004531512	Africa
Africa|hCoV-19/DRC/10640/2020|EPI ISL 527541|B.1|Democratic Republic of the Congo|2020-05-22	Africa|hCoV-19/South Africa/KRISP-K001121/2020|EPI ISL 509365|B.1.1.273|South Africa|2020-07-16	0.0005996434	Africa
Africa|hCoV-19/DRC/10644/2020|EPI ISL 527549|B.1|Democratic Republic of the Congo|2020-05-22	Africa|hCoV-19/South Africa/KRISP-K001121/2020|EPI ISL 509365|B.1.1.273|South Africa|2020-07-16	0.0006135451	Africa
Africa|hCoV-19/DRC/10728/2020|EPI ISL 513628|B.1.5|Democratic Republic of the Congo|2020-05-23	Africa|hCoV-19/South Africa/KRISP-K001121/2020|EPI ISL 509365|B.1.1.273|South Africa|2020-07-16	0.0003151281	Africa
Africa|hCoV-19/DRC/10731/2020|EPI ISL 513629|B.1.1.1|Democratic Republic of the Congo|2020-05-23	Africa|hCoV-19/South Africa/KRISP-K001121/2020|EPI ISL 509365|B.1.1.273|South Africa|2020-07-16	0.0003526807	Africa
Africa|hCoV-19/DRC/10733/2020|EPI ISL 513630|B.1|Democratic Republic of the Congo|2020-05-23	Africa|hCoV-19/South Africa/KRISP-K001121/2020|EPI ISL 509365|B.1.1.273|South Africa|2020-07-16	0.0004729789	Africa
Africa|hCoV-19/DRC/108/2020|EPI ISL 417948|B.1.128|Democratic Republic of the Congo|2020-03-19	Africa|hCoV-19/South Africa/KRISP-K001121/2020|EPI ISL 509365|B.1.1.273|South Africa|2020-07-16	0.0004375031	Africa
Africa|hCoV-19/DRC/10885/2020|EPI ISL 513631|B.1.84|Democratic Republic of the Congo|2020-05-23	Africa|hCoV-19/South Africa/KRISP-K001121/2020|EPI ISL 509365|B.1.1.273|South Africa|2020-07-16	0.0004763857	Africa
Africa|hCoV-19/DRC/10902/2020|EPI ISL 527490|B.1.178|Democratic Republic of the Congo|2020-05-23	Africa|hCoV-19/South Africa/KRISP-K001121/2020|EPI ISL 509365|B.1.1.273|South Africa|2020-07-16	0.0004431980	Africa
Africa|hCoV-19/DRC/10913/2020|EPI ISL 527507|B.1.84|Democratic Republic of the Congo|2020-05-24	Africa|hCoV-19/South Africa/KRISP-K001121/2020|EPI ISL 509365|B.1.1.273|South Africa|2020-07-16	0.0005509219	Africa
Africa|hCoV-19/DRC/11005/2020|EPI ISL 527550|B.1.159|Democratic Republic of the Congo|2020-05-24	Africa|hCoV-19/South Africa/KRISP-K001121/2020|EPI ISL 509365|B.1.1.273|South Africa|2020-07-16	0.0005796000	Africa
Africa|hCoV-19/DRC/11008/2020|EPI ISL 527503|B.1.159|Democratic Republic of the Congo|2020-05-24	Africa|hCoV-19/South Africa/KRISP-K001121/2020|EPI ISL 509365|B.1.1.273|South Africa|2020-07-16	0.0005159634	Africa
Africa|hCoV-19/DRC/11022/2020|EPI ISL 527551|B.1.214|Democratic Republic of the Congo|2020-05-24	Africa|hCoV-19/South Africa/KRISP-K001121/2020|EPI ISL 509365|B.1.1.273|South Africa|2020-07-16	0.0005456937	Africa
Africa|hCoV-19/DRC/11024/2020|EPI ISL 527552|B.1.149|Democratic Republic of the Congo|2020-05-24	Africa|hCoV-19/South Africa/KRISP-K001121/2020|EPI ISL 509365|B.1.1.273|South Africa|2020-07-16	0.0005850868	Africa
Africa|hCoV-19/DRC/11026/2020|EPI ISL 527553|B.1.149|Democratic Republic of the Congo|2020-05-24	Africa|hCoV-19/South Africa/KRISP-K001121/2020|EPI ISL 509365|B.1.1.273|South Africa|2020-07-16	0.0004431677	Africa
Africa|hCoV-19/DRC/11031/2020|EPI ISL 527554|B.1.214|Democratic Republic of the Congo|2020-05-24	Africa|hCoV-19/South Africa/KRISP-K001121/2020|EPI ISL 509365|B.1.1.273|South Africa|2020-07-16	0.0004776208	Africa
Africa|hCoV-19/DRC/11041/2020|EPI ISL 527555|B.1|Democratic Republic of the Congo|2020-05-24	Africa|hCoV-19/South Africa/KRISP-K001121/2020|EPI ISL 509365|B.1.1.273|South Africa|2020-07-16	0.0004433598	Africa
Africa|hCoV-19/DRC/11057/2020|EPI ISL 527528|B.1.5|Democratic Republic of the Congo|2020-05-24	Africa|hCoV-19/South Africa/KRISP-K001121/2020|EPI ISL 509365|B.1.1.273|South Africa|2020-07-16	0.0003837581	Africa
Africa|hCoV-19/DRC/11078/2020|EPI ISL 527514|B.1|Democratic Republic of the Congo|2020-05-24	Africa|hCoV-19/South Africa/KRISP-K001121/2020|EPI ISL 509365|B.1.1.273|South Africa|2020-07-16	0.0004834797	Africa
Africa|hCoV-19/DRC/11079/2020|EPI ISL 527500|B.1.214|Democratic Republic of the Congo|2020-05-24	Africa|hCoV-19/South Africa/KRISP-K001121/2020|EPI ISL 509365|B.1.1.273|South Africa|2020-07-16	0.0004114450	Africa
Africa|hCoV-19/DRC/11093/2020|EPI ISL 527527|B.1.5|Democratic Republic of the Congo|2020-05-24	Africa|hCoV-19/South Africa/KRISP-K001121/2020|EPI ISL 509365|B.1.1.273|South Africa|2020-07-16	0.0004548346	Africa
Africa|hCoV-19/DRC/11096/2020|EPI ISL 527522|B.1|Democratic Republic of the Congo|2020-05-24	Africa|hCoV-19/South Africa/KRISP-K001121/2020|EPI ISL 509365|B.1.1.273|South Africa|2020-07-16	0.0004171202	Africa
Africa|hCoV-19/DRC/11114/2020|EPI ISL 527534|B.1.214|Democratic Republic of the Congo|2020-05-25	Africa|hCoV-19/South Africa/KRISP-K001121/2020|EPI ISL 509365|B.1.1.273|South Africa|2020-07-16	0.0005244111	Africa
Africa|hCoV-19/DRC/11123/2020|EPI ISL 527496|B.1.84|Democratic Republic of the Congo|2020-05-24	Africa|hCoV-19/South Africa/KRISP-K001121/2020|EPI ISL 509365|B.1.1.273|South Africa|2020-07-16	0.0004441420	Africa
Africa|hCoV-19/DRC/11134/2020|EPI ISL 527518|B.1.5|Democratic Republic of the Congo|2020-05-24	Africa|hCoV-19/South Africa/KRISP-K001121/2020|EPI ISL 509365|B.1.1.273|South Africa|2020-07-16	0.0003465704	Africa
Africa|hCoV-19/DRC/11143/2020|EPI ISL 527556|B.1|Democratic Republic of the Congo|2020-05-24	Africa|hCoV-19/South Africa/KRISP-K001121/2020|EPI ISL 509365|B.1.1.273|South Africa|2020-07-16	0.0005796709	Africa
Africa|hCoV-19/DRC/11145/2020|EPI ISL 527501|B.1.214|Democratic Republic of the Congo|2020-05-24	Africa|hCoV-19/South Africa/KRISP-K001121/2020|EPI ISL 509365|B.1.1.273|South Africa|2020-07-16	0.0005490262	Africa
Africa|hCoV-19/DRC/11148/2020|EPI ISL 527525|B.1.178|Democratic Republic of the Congo|2020-05-24	Africa|hCoV-19/South Africa/KRISP-K001121/2020|EPI ISL 509365|B.1.1.273|South Africa|2020-07-16	0.0005599122	Africa
Africa|hCoV-19/DRC/11157/2020|EPI ISL 527530|B.1|Democratic Republic of the Congo|2020-05-25	Africa|hCoV-19/South Africa/KRISP-K001121/2020|EPI ISL 509365|B.1.1.273|South Africa|2020-07-16	0.0005217648	Africa
Africa|hCoV-19/DRC/11187/2020|EPI ISL 527523|B.1.1.275|Democratic Republic of the Congo|2020-05-23	Africa|hCoV-19/South Africa/KRISP-K001121/2020|EPI ISL 509365|B.1.1.273|South Africa|2020-07-16	0.0003480539	Africa
Africa|hCoV-19/DRC/11191/2020|EPI ISL 527506|B.1.1.275|Democratic Republic of the Congo|2020-05-23	Africa|hCoV-19/South Africa/KRISP-K001121/2020|EPI ISL 509365|B.1.1.273|South Africa|2020-07-16	0.0002404019	Africa
Africa|hCoV-19/DRC/11252/2020|EPI ISL 527557|B.1.1.275|Democratic Republic of the Congo|2020-05-21	Africa|hCoV-19/South Africa/KRISP-K001121/2020|EPI ISL 509365|B.1.1.273|South Africa|2020-07-16	0.0004089023	Africa
Africa|hCoV-19/DRC/11260/2020|EPI ISL 527558|B.1.1.275|Democratic Republic of the Congo|2020-05-23	Africa|hCoV-19/South Africa/KRISP-K001121/2020|EPI ISL 509365|B.1.1.273|South Africa|2020-07-16	0.0002726908	Africa
Africa|hCoV-19/DRC/1131/2020|EPI ISL 429255|B.1.5|Democratic Republic of the Congo|2020-04-05	Africa|hCoV-19/South Africa/KRISP-K001121/2020|EPI ISL 509365|B.1.1.273|South Africa|2020-07-16	0.0003390057	Africa
Africa|hCoV-19/DRC/11310/2020|EPI ISL 527529|B.1.149|Democratic Republic of the Congo|2020-05-25	Africa|hCoV-19/South Africa/KRISP-K001121/2020|EPI ISL 509365|B.1.1.273|South Africa|2020-07-16	0.0004540738	Africa
Africa|hCoV-19/DRC/11318/2020|EPI ISL 527559|B.1.149|Democratic Republic of the Congo|2020-05-25	Africa|hCoV-19/South Africa/KRISP-K001121/2020|EPI ISL 509365|B.1.1.273|South Africa|2020-07-16	0.0004407744	Africa
Africa|hCoV-19/DRC/11326/2020|EPI ISL 527508|B.1|Democratic Republic of the Congo|2020-05-25	Africa|hCoV-19/South Africa/KRISP-K001121/2020|EPI ISL 509365|B.1.1.273|South Africa|2020-07-16	0.0004476072	Africa
Africa|hCoV-19/DRC/11334/2020|EPI ISL 527504|B.1.178|Democratic Republic of the Congo|2020-05-25	Africa|hCoV-19/South Africa/KRISP-K001121/2020|EPI ISL 509365|B.1.1.273|South Africa|2020-07-16	0.0004469700	Africa
Africa|hCoV-19/DRC/11337/2020|EPI ISL 527510|B.1.84|Democratic Republic of the Congo|2020-05-25	Africa|hCoV-19/South Africa/KRISP-K001121/2020|EPI ISL 509365|B.1.1.273|South Africa|2020-07-16	0.0005172159	Africa
Africa|hCoV-19/DRC/11341/2020|EPI ISL 527509|B.1.1.275|Democratic Republic of the Congo|2020-05-25	Africa|hCoV-19/South Africa/KRISP-K001121/2020|EPI ISL 509365|B.1.1.273|South Africa|2020-07-16	0.0003444495	Africa
Africa|hCoV-19/DRC/11348/2020|EPI ISL 527560|B.1.149|Democratic Republic of the Congo|2020-05-25	Africa|hCoV-19/South Africa/KRISP-K001121/2020|EPI ISL 509365|B.1.1.273|South Africa|2020-07-16	0.0004411634	Africa
Africa|hCoV-19/DRC/11369/2020|EPI ISL 527537|B.1.214|Democratic Republic of the Congo|2020-05-25	Africa|hCoV-19/South Africa/KRISP-K001121/2020|EPI ISL 509365|B.1.1.273|South Africa|2020-07-16	0.0004911446	Africa
Africa|hCoV-19/DRC/11376/2020|EPI ISL 527513|B.1.214|Democratic Republic of the Congo|2020-05-25	Africa|hCoV-19/South Africa/KRISP-K001121/2020|EPI ISL 509365|B.1.1.273|South Africa|2020-07-16	0.0005176796	Africa
Africa|hCoV-19/DRC/11411/2020|EPI ISL 527561|B.1.5|Democratic Republic of the Congo|2020-05-25	Africa|hCoV-19/South Africa/KRISP-K001121/2020|EPI ISL 509365|B.1.1.273|South Africa|2020-07-16	0.0004089260	Africa
Africa|hCoV-19/DRC/11450/2020|EPI ISL 527516|B.1.5|Democratic Republic of the Congo|2020-05-25	Africa|hCoV-19/South Africa/KRISP-K001121/2020|EPI ISL 509365|B.1.1.273|South Africa|2020-07-16	0.0003500510	Africa
Africa|hCoV-19/DRC/11458/2020|EPI ISL 527497|B.1.5|Democratic Republic of the Congo|2020-05-25	Africa|hCoV-19/South Africa/KRISP-K001121/2020|EPI ISL 509365|B.1.1.273|South Africa|2020-07-16	0.0004818701	Africa
Africa|hCoV-19/DRC/11460/2020|EPI ISL 527562|B.1.214|Democratic Republic of the Congo|2020-05-25	Africa|hCoV-19/South Africa/KRISP-K001121/2020|EPI ISL 509365|B.1.1.273|South Africa|2020-07-16	0.0006202825	Africa
Africa|hCoV-19/DRC/11472/2020|EPI ISL 527502|B.1.214|Democratic Republic of the Congo|2020-05-25	Africa|hCoV-19/South Africa/KRISP-K001121/2020|EPI ISL 509365|B.1.1.273|South Africa|2020-07-16	0.0005484370	Africa
Africa|hCoV-19/DRC/11477/2020|EPI ISL 527563|B.1.84|Democratic Republic of the Congo|2020-05-25	Africa|hCoV-19/South Africa/KRISP-K001121/2020|EPI ISL 509365|B.1.1.273|South Africa|2020-07-16	0.0003744802	Africa
Africa|hCoV-19/DRC/11486/2020|EPI ISL 527564|B.1.214|Democratic Republic of the Congo|2020-05-25	Africa|hCoV-19/South Africa/KRISP-K001121/2020|EPI ISL 509365|B.1.1.273|South Africa|2020-07-16	0.0005455528	Africa
Africa|hCoV-19/DRC/11487/2020|EPI ISL 527505|B.1|Democratic Republic of the Congo|2020-05-25	Africa|hCoV-19/South Africa/KRISP-K001121/2020|EPI ISL 509365|B.1.1.273|South Africa|2020-07-16	0.0004823023	Africa
Africa|hCoV-19/DRC/11507/2020|EPI ISL 527512|B.1|Democratic Republic of the Congo|2020-05-25	Africa|hCoV-19/South Africa/KRISP-K001121/2020|EPI ISL 509365|B.1.1.273|South Africa|2020-07-16	0.0005165494	Africa
Africa|hCoV-19/DRC/1151/2020|EPI ISL 447596|B.38|Democratic Republic of the Congo|2020-04-05	Africa|hCoV-19/South Africa/KRISP-K001121/2020|EPI ISL 509365|B.1.1.273|South Africa|2020-07-16	0.0006796101	Africa
Africa|hCoV-19/DRC/11511/2020|EPI ISL 527511|B.1.214|Democratic Republic of the Congo|2020-05-25	Africa|hCoV-19/South Africa/KRISP-K001121/2020|EPI ISL 509365|B.1.1.273|South Africa|2020-07-16	0.0005518091	Africa
Africa|hCoV-19/DRC/11572/2020|EPI ISL 527565|B.1.214|Democratic Republic of the Congo|2020-05-25	Africa|hCoV-19/South Africa/KRISP-K001121/2020|EPI ISL 509365|B.1.1.273|South Africa|2020-07-16	0.0004427060	Africa
Africa|hCoV-19/DRC/11576/2020|EPI ISL 527517|B.1|Democratic Republic of the Congo|2020-05-25	Africa|hCoV-19/South Africa/KRISP-K001121/2020|EPI ISL 509365|B.1.1.273|South Africa|2020-07-16	0.0004508663	Africa
Africa|hCoV-19/DRC/11583/2020|EPI ISL 527542|B.1|Democratic Republic of the Congo|2020-05-25	Africa|hCoV-19/South Africa/KRISP-K001121/2020|EPI ISL 509365|B.1.1.273|South Africa|2020-07-16	0.0004948296	Africa
Africa|hCoV-19/DRC/11616/2020|EPI ISL 527519|B.1|Democratic Republic of the Congo|2020-05-25	Africa|hCoV-19/South Africa/KRISP-K001121/2020|EPI ISL 509365|B.1.1.273|South Africa|2020-07-16	0.0004154454	Africa
Africa|hCoV-19/DRC/11623/2020|EPI ISL 527566|B.1.5|Democratic Republic of the Congo|2020-05-25	Africa|hCoV-19/South Africa/KRISP-K001121/2020|EPI ISL 509365|B.1.1.273|South Africa|2020-07-16	0.0004433577	Africa
Africa|hCoV-19/DRC/11624/2020|EPI ISL 527567|B.1.149|Democratic Republic of the Congo|2020-05-25	Africa|hCoV-19/South Africa/KRISP-K001121/2020|EPI ISL 509365|B.1.1.273|South Africa|2020-07-16	0.0004431437	Africa
Africa|hCoV-19/DRC/11631/2020|EPI ISL 527568|B.1.149|Democratic Republic of the Congo|2020-05-25	Africa|hCoV-19/South Africa/KRISP-K001121/2020|EPI ISL 509365|B.1.1.273|South Africa|2020-07-16	0.0004435973	Africa
Africa|hCoV-19/DRC/11632/2020|EPI ISL 527493|B.1|Democratic Republic of the Congo|2020-05-25	Africa|hCoV-19/South Africa/KRISP-K001121/2020|EPI ISL 509365|B.1.1.273|South Africa|2020-07-16	0.0004781312	Africa
Africa|hCoV-19/DRC/11635/2020|EPI ISL 527540|B.1.214|Democratic Republic of the Congo|2020-05-25	Africa|hCoV-19/South Africa/KRISP-K001121/2020|EPI ISL 509365|B.1.1.273|South Africa|2020-07-16	0.0004923951	Africa
Africa|hCoV-19/DRC/11640/2020|EPI ISL 527535|B.1.178|Democratic Republic of the Congo|2020-05-25	Africa|hCoV-19/South Africa/KRISP-K001121/2020|EPI ISL 509365|B.1.1.273|South Africa|2020-07-16	0.0005579827	Africa
Africa|hCoV-19/DRC/11643/2020|EPI ISL 527520|B.1.5|Democratic Republic of the Congo|2020-05-25	Africa|hCoV-19/South Africa/KRISP-K001121/2020|EPI ISL 509365|B.1.1.273|South Africa|2020-07-16	0.0004511432	Africa
Africa|hCoV-19/DRC/11648/2020|EPI ISL 527569|B.1.6|Democratic Republic of the Congo|2020-05-25	Africa|hCoV-19/South Africa/KRISP-K001121/2020|EPI ISL 509365|B.1.1.273|South Africa|2020-07-16	0.0004754266	Africa
Africa|hCoV-19/DRC/11652/2020|EPI ISL 527570|B.1.149|Democratic Republic of the Congo|2020-05-25	Africa|hCoV-19/South Africa/KRISP-K001121/2020|EPI ISL 509365|B.1.1.273|South Africa|2020-07-16	0.0004430213	Africa
Africa|hCoV-19/DRC/11653/2020|EPI ISL 527533|B.1.84|Democratic Republic of the Congo|2020-05-25	Africa|hCoV-19/South Africa/KRISP-K001121/2020|EPI ISL 509365|B.1.1.273|South Africa|2020-07-16	0.0004190339	Africa
Africa|hCoV-19/DRC/11676/2020|EPI ISL 527531|B.1|Democratic Republic of the Congo|2020-05-26	Africa|hCoV-19/South Africa/KRISP-K001121/2020|EPI ISL 509365|B.1.1.273|South Africa|2020-07-16	0.0006314341	Africa
Africa|hCoV-19/DRC/11677/2020|EPI ISL 527515|B.1.214|Democratic Republic of the Congo|2020-05-26	Africa|hCoV-19/South Africa/KRISP-K001121/2020|EPI ISL 509365|B.1.1.273|South Africa|2020-07-16	0.0004502949	Africa
Africa|hCoV-19/DRC/11732/2020|EPI ISL 527536|B.1.214|Democratic Republic of the Congo|2020-05-26	Africa|hCoV-19/South Africa/KRISP-K001121/2020|EPI ISL 509365|B.1.1.273|South Africa|2020-07-16	0.0003141351	Africa
Africa|hCoV-19/DRC/11733/2020|EPI ISL 527571|B.1.149|Democratic Republic of the Congo|2020-05-26	Africa|hCoV-19/South Africa/KRISP-K001121/2020|EPI ISL 509365|B.1.1.273|South Africa|2020-07-16	0.0004407490	Africa
Africa|hCoV-19/DRC/11806/2020|EPI ISL 527572|B.1.214|Democratic Republic of the Congo|2020-05-26	Africa|hCoV-19/South Africa/KRISP-K001121/2020|EPI ISL 509365|B.1.1.273|South Africa|2020-07-16	0.0005452925	Africa
Africa|hCoV-19/DRC/1234/2020|EPI ISL 429258|B.1.5|Democratic Republic of the Congo|2020-04-06	Africa|hCoV-19/South Africa/KRISP-K001121/2020|EPI ISL 509365|B.1.1.273|South Africa|2020-07-16	0.0003570495	Africa
Africa|hCoV-19/DRC/1249/2020|EPI ISL 429259|B.1.5|Democratic Republic of the Congo|2020-04-06	Africa|hCoV-19/South Africa/KRISP-K001121/2020|EPI ISL 509365|B.1.1.273|South Africa|2020-07-16	0.0003404827	Africa
Africa|hCoV-19/DRC/1319/2020|EPI ISL 431011|B.1.128|Democratic Republic of the Congo|2020-04-07	Africa|hCoV-19/South Africa/KRISP-K001121/2020|EPI ISL 509365|B.1.1.273|South Africa|2020-07-16	0.0004421686	Africa
Africa|hCoV-19/DRC/1324/2020|EPI ISL 435033|B.1.128|Democratic Republic of the Congo|2020-04-07	Africa|hCoV-19/South Africa/KRISP-K001121/2020|EPI ISL 509365|B.1.1.273|South Africa|2020-07-16	0.0004391816	Africa
Africa|hCoV-19/DRC/1326/2020|EPI ISL 435116|B.1|Democratic Republic of the Congo|2020-04-07	Africa|hCoV-19/South Africa/KRISP-K001121/2020|EPI ISL 509365|B.1.1.273|South Africa|2020-07-16	0.0004153260	Africa
Africa|hCoV-19/DRC/1375/2020|EPI ISL 435117|B.1.1.1|Democratic Republic of the Congo|2020-04-07	Africa|hCoV-19/South Africa/KRISP-K001121/2020|EPI ISL 509365|B.1.1.273|South Africa|2020-07-16	0.0003794696	Africa
Africa|hCoV-19/DRC/1376/2020|EPI ISL 431012|B.1.1.1|Democratic Republic of the Congo|2020-04-07	Africa|hCoV-19/South Africa/KRISP-K001121/2020|EPI ISL 509365|B.1.1.273|South Africa|2020-07-16	0.0003420197	Africa
Africa|hCoV-19/DRC/1377/2020|EPI ISL 434678|B.1.1.1|Democratic Republic of the Congo|2020-04-07	Africa|hCoV-19/South Africa/KRISP-K001121/2020|EPI ISL 509365|B.1.1.273|South Africa|2020-07-16	0.0003052406	Africa
Africa|hCoV-19/DRC/1378/2020|EPI ISL 435118|B.1.1.1|Democratic Republic of the Congo|2020-04-07	Africa|hCoV-19/South Africa/KRISP-K001121/2020|EPI ISL 509365|B.1.1.273|South Africa|2020-07-16	0.0003409867	Africa
Africa|hCoV-19/DRC/1382/2020|EPI ISL 435113|B.1.1.1|Democratic Republic of the Congo|2020-04-07	Africa|hCoV-19/South Africa/KRISP-K001121/2020|EPI ISL 509365|B.1.1.273|South Africa|2020-07-16	0.0003475098	Africa
Africa|hCoV-19/DRC/1397/2020|EPI ISL 434679|B.1.1.1|Democratic Republic of the Congo|2020-04-07	Africa|hCoV-19/South Africa/KRISP-K001121/2020|EPI ISL 509365|B.1.1.273|South Africa|2020-07-16	0.0003413077	Africa
Africa|hCoV-19/DRC/1398/2020|EPI ISL 435114|B.1.1.1|Democratic Republic of the Congo|2020-04-07	Africa|hCoV-19/South Africa/KRISP-K001121/2020|EPI ISL 509365|B.1.1.273|South Africa|2020-07-16	0.0003033684	Africa
Africa|hCoV-19/DRC/1422/2020|EPI ISL 434680|B.1.149|Democratic Republic of the Congo|2020-04-08	Africa|hCoV-19/South Africa/KRISP-K001121/2020|EPI ISL 509365|B.1.1.273|South Africa|2020-07-16	0.0004480790	Africa
Africa|hCoV-19/DRC/1423/2020|EPI ISL 434710|B.1.149|Democratic Republic of the Congo|2020-04-08	Africa|hCoV-19/South Africa/KRISP-K001121/2020|EPI ISL 509365|B.1.1.273|South Africa|2020-07-16	0.0004044828	Africa
Africa|hCoV-19/DRC/1486/2020|EPI ISL 434711|B.1|Democratic Republic of the Congo|2020-04-08	Africa|hCoV-19/South Africa/KRISP-K001121/2020|EPI ISL 509365|B.1.1.273|South Africa|2020-07-16	0.0003841774	Africa
Africa|hCoV-19/DRC/1516/2020|EPI ISL 435032|B.1.5|Democratic Republic of the Congo|2020-04-09	Africa|hCoV-19/South Africa/KRISP-K001121/2020|EPI ISL 509365|B.1.1.273|South Africa|2020-07-16	0.0003360894	Africa
Africa|hCoV-19/DRC/1565/2020|EPI ISL 434681|B.1|Democratic Republic of the Congo|2020-04-09	Africa|hCoV-19/South Africa/KRISP-K001121/2020|EPI ISL 509365|B.1.1.273|South Africa|2020-07-16	0.0003772393	Africa
Africa|hCoV-19/DRC/158/2020|EPI ISL 417950|B.40|Democratic Republic of the Congo|2020-03-20	Africa|hCoV-19/South Africa/KRISP-K001121/2020|EPI ISL 509365|B.1.1.273|South Africa|2020-07-16	0.0006724340	Africa
Africa|hCoV-19/DRC/1715/2020|EPI ISL 435156|B.1.84|Democratic Republic of the Congo|2020-04-10	Africa|hCoV-19/South Africa/KRISP-K001121/2020|EPI ISL 509365|B.1.1.273|South Africa|2020-07-16	0.0004076123	Africa
Africa|hCoV-19/DRC/1767/2020|EPI ISL 435157|B.1.5|Democratic Republic of the Congo|2020-04-10	Africa|hCoV-19/South Africa/KRISP-K001121/2020|EPI ISL 509365|B.1.1.273|South Africa|2020-07-16	0.0003504158	Africa
Africa|hCoV-19/DRC/1779/2020|EPI ISL 435158|C.14|Democratic Republic of the Congo|2020-04-10	Africa|hCoV-19/South Africa/KRISP-K001121/2020|EPI ISL 509365|B.1.1.273|South Africa|2020-07-16	0.0004176863	Africa
Africa|hCoV-19/DRC/191/2020|EPI ISL 417955|B.1.128|Democratic Republic of the Congo|2020-03-21	Africa|hCoV-19/South Africa/KRISP-K001121/2020|EPI ISL 509365|B.1.1.273|South Africa|2020-07-16	0.0004376059	Africa
Africa|hCoV-19/DRC/1952/2020|EPI ISL 435159|B.1.5|Democratic Republic of the Congo|2020-04-11	Africa|hCoV-19/South Africa/KRISP-K001121/2020|EPI ISL 509365|B.1.1.273|South Africa|2020-07-16	0.0003464023	Africa
Africa|hCoV-19/DRC/1982/2020|EPI ISL 435160|B.1|Democratic Republic of the Congo|2020-04-12	Africa|hCoV-19/South Africa/KRISP-K001121/2020|EPI ISL 509365|B.1.1.273|South Africa|2020-07-16	0.0003795781	Africa
Africa|hCoV-19/DRC/2047/2020|EPI ISL 435161|B.1.1.1|Democratic Republic of the Congo|2020-04-12	Africa|hCoV-19/South Africa/KRISP-K001121/2020|EPI ISL 509365|B.1.1.273|South Africa|2020-07-16	0.0003083671	Africa
Africa|hCoV-19/DRC/2063/2020|EPI ISL 435162|B.1|Democratic Republic of the Congo|2020-04-12	Africa|hCoV-19/South Africa/KRISP-K001121/2020|EPI ISL 509365|B.1.1.273|South Africa|2020-07-16	0.0003452866	Africa
Africa|hCoV-19/DRC/2120/2020|EPI ISL 435163|B.1.149|Democratic Republic of the Congo|2020-04-12	Africa|hCoV-19/South Africa/KRISP-K001121/2020|EPI ISL 509365|B.1.1.273|South Africa|2020-07-16	0.0004073658	Africa
Africa|hCoV-19/DRC/2121/2020|EPI ISL 435164|B.1.149|Democratic Republic of the Congo|2020-04-12	Africa|hCoV-19/South Africa/KRISP-K001121/2020|EPI ISL 509365|B.1.1.273|South Africa|2020-07-16	0.0004135131	Africa
Africa|hCoV-19/DRC/2122/2020|EPI ISL 435165|B.1.149|Democratic Republic of the Congo|2020-04-13	Africa|hCoV-19/South Africa/KRISP-K001121/2020|EPI ISL 509365|B.1.1.273|South Africa|2020-07-16	0.0004909950	Africa
Africa|hCoV-19/DRC/2125/2020|EPI ISL 435166|B.1.149|Democratic Republic of the Congo|2020-04-13	Africa|hCoV-19/South Africa/KRISP-K001121/2020|EPI ISL 509365|B.1.1.273|South Africa|2020-07-16	0.0004149284	Africa
Africa|hCoV-19/DRC/2128/2020|EPI ISL 435167|B.1|Democratic Republic of the Congo|2020-04-13	Africa|hCoV-19/South Africa/KRISP-K001121/2020|EPI ISL 509365|B.1.1.273|South Africa|2020-07-16	0.0003526023	Africa
Africa|hCoV-19/DRC/2133/2020|EPI ISL 435168|B.1.128|Democratic Republic of the Congo|2020-04-13	Africa|hCoV-19/South Africa/KRISP-K001121/2020|EPI ISL 509365|B.1.1.273|South Africa|2020-07-16	0.0004547202	Africa
Africa|hCoV-19/DRC/214/2020|EPI ISL 420030|B.1.6|Democratic Republic of the Congo|2020-03-21	Africa|hCoV-19/South Africa/KRISP-K001121/2020|EPI ISL 509365|B.1.1.273|South Africa|2020-07-16	0.0003372987	Africa
Africa|hCoV-19/DRC/215/2020|EPI ISL 420031|B.1.1.1|Democratic Republic of the Congo|2020-03-21	Africa|hCoV-19/South Africa/KRISP-K001121/2020|EPI ISL 509365|B.1.1.273|South Africa|2020-07-16	0.0003427629	Africa
Africa|hCoV-19/DRC/2169/2020|EPI ISL 436194|B.1.5|Democratic Republic of the Congo|2020-04-13	Africa|hCoV-19/South Africa/KRISP-K001121/2020|EPI ISL 509365|B.1.1.273|South Africa|2020-07-16	0.0003846839	Africa
Africa|hCoV-19/DRC/2299/2020|EPI ISL 436412|B.1.5|Democratic Republic of the Congo|2020-04-14	Africa|hCoV-19/South Africa/KRISP-K001121/2020|EPI ISL 509365|B.1.1.273|South Africa|2020-07-16	0.0004068508	Africa
Africa|hCoV-19/DRC/236/2020|EPI ISL 420032|B.1.128|Democratic Republic of the Congo|2020-03-22	Africa|hCoV-19/South Africa/KRISP-K001121/2020|EPI ISL 509365|B.1.1.273|South Africa|2020-07-16	0.0004381413	Africa
Africa|hCoV-19/DRC/2363/2020|EPI ISL 437194|B.1.84|Democratic Republic of the Congo|2020-04-14	Africa|hCoV-19/South Africa/KRISP-K001121/2020|EPI ISL 509365|B.1.1.273|South Africa|2020-07-16	0.0003729062	Africa
Africa|hCoV-19/DRC/2384/2020|EPI ISL 437196|B.1.149|Democratic Republic of the Congo|2020-04-14	Africa|hCoV-19/South Africa/KRISP-K001121/2020|EPI ISL 509365|B.1.1.273|South Africa|2020-07-16	0.0004143267	Africa
Africa|hCoV-19/DRC/241/2020|EPI ISL 420033|B.1.1.75|Democratic Republic of the Congo|2020-03-22	Africa|hCoV-19/South Africa/KRISP-K001121/2020|EPI ISL 509365|B.1.1.273|South Africa|2020-07-16	0.0002695880	Africa
Africa|hCoV-19/DRC/243/2020|EPI ISL 420034|B.1|Democratic Republic of the Congo|2020-03-22	Africa|hCoV-19/South Africa/KRISP-K001121/2020|EPI ISL 509365|B.1.1.273|South Africa|2020-07-16	0.0003790197	Africa
Africa|hCoV-19/DRC/248/2020|EPI ISL 420035|B.1.5|Democratic Republic of the Congo|2020-03-22	Africa|hCoV-19/South Africa/KRISP-K001121/2020|EPI ISL 509365|B.1.1.273|South Africa|2020-07-16	0.0003032968	Africa
Africa|hCoV-19/DRC/2496/2020|EPI ISL 437337|B.1.149|Democratic Republic of the Congo|2020-04-15	Africa|hCoV-19/South Africa/KRISP-K001121/2020|EPI ISL 509365|B.1.1.273|South Africa|2020-07-16	0.0004369618	Africa
Africa|hCoV-19/DRC/2529/2020|EPI ISL 437338|B.1.178|Democratic Republic of the Congo|2020-04-15	Africa|hCoV-19/South Africa/KRISP-K001121/2020|EPI ISL 509365|B.1.1.273|South Africa|2020-07-16	0.0004033412	Africa
Africa|hCoV-19/DRC/253/2020|EPI ISL 420838|B.1.5|Democratic Republic of the Congo|2020-03-22	Africa|hCoV-19/South Africa/KRISP-K001121/2020|EPI ISL 509365|B.1.1.273|South Africa|2020-07-16	0.0003044046	Africa
Africa|hCoV-19/DRC/2536/2020|EPI ISL 437339|B.1|Democratic Republic of the Congo|2020-04-15	Africa|hCoV-19/South Africa/KRISP-K001121/2020|EPI ISL 509365|B.1.1.273|South Africa|2020-07-16	0.0004033412	Africa
Africa|hCoV-19/DRC/254/2020|EPI ISL 420839|B.1|Democratic Republic of the Congo|2020-03-22	Africa|hCoV-19/South Africa/KRISP-K001121/2020|EPI ISL 509365|B.1.1.273|South Africa|2020-07-16	0.0003749765	Africa
Africa|hCoV-19/DRC/2563/2020|EPI ISL 437340|B.1.9|Democratic Republic of the Congo|2020-04-15	Africa|hCoV-19/South Africa/KRISP-K001121/2020|EPI ISL 509365|B.1.1.273|South Africa|2020-07-16	0.0006050849	Africa
Africa|hCoV-19/DRC/2580/2020|EPI ISL 437341|B.1.5|Democratic Republic of the Congo|2020-04-15	Africa|hCoV-19/South Africa/KRISP-K001121/2020|EPI ISL 509365|B.1.1.273|South Africa|2020-07-16	0.0003379940	Africa
Africa|hCoV-19/DRC/2644/2020|EPI ISL 437342|B.1.84|Democratic Republic of the Congo|2020-04-15	Africa|hCoV-19/South Africa/KRISP-K001121/2020|EPI ISL 509365|B.1.1.273|South Africa|2020-07-16	0.0004434155	Africa
Africa|hCoV-19/DRC/2670/2020|EPI ISL 437343|B.1.9|Democratic Republic of the Congo|2020-04-15	Africa|hCoV-19/South Africa/KRISP-K001121/2020|EPI ISL 509365|B.1.1.273|South Africa|2020-07-16	0.0006387561	Africa
Africa|hCoV-19/DRC/2727/2020|EPI ISL 437344|B.1|Democratic Republic of the Congo|2020-04-16	Africa|hCoV-19/South Africa/KRISP-K001121/2020|EPI ISL 509365|B.1.1.273|South Africa|2020-07-16	0.0003421565	Africa
Africa|hCoV-19/DRC/2728/2020|EPI ISL 437345|B.1.84|Democratic Republic of the Congo|2020-04-16	Africa|hCoV-19/South Africa/KRISP-K001121/2020|EPI ISL 509365|B.1.1.273|South Africa|2020-07-16	0.0004131626	Africa
Africa|hCoV-19/DRC/2813/2020|EPI ISL 437346|C.14|Democratic Republic of the Congo|2020-04-16	Africa|hCoV-19/South Africa/KRISP-K001121/2020|EPI ISL 509365|B.1.1.273|South Africa|2020-07-16	0.0004371821	Africa
Africa|hCoV-19/DRC/2819/2020|EPI ISL 437347|B.1|Democratic Republic of the Congo|2020-04-16	Africa|hCoV-19/South Africa/KRISP-K001121/2020|EPI ISL 509365|B.1.1.273|South Africa|2020-07-16	0.0004464544	Africa
Africa|hCoV-19/DRC/2827/2020|EPI ISL 437348|B.1|Democratic Republic of the Congo|2020-04-16	Africa|hCoV-19/South Africa/KRISP-K001121/2020|EPI ISL 509365|B.1.1.273|South Africa|2020-07-16	0.0003360747	Africa
Africa|hCoV-19/DRC/2855/2020|EPI ISL 437350|B.1|Democratic Republic of the Congo|2020-04-16	Africa|hCoV-19/South Africa/KRISP-K001121/2020|EPI ISL 509365|B.1.1.273|South Africa|2020-07-16	0.0003697219	Africa
Africa|hCoV-19/DRC/2864/2020|EPI ISL 437351|B.1|Democratic Republic of the Congo|2020-04-16	Africa|hCoV-19/South Africa/KRISP-K001121/2020|EPI ISL 509365|B.1.1.273|South Africa|2020-07-16	0.0003705026	Africa
Africa|hCoV-19/DRC/2904/2020|EPI ISL 437352|B.1|Democratic Republic of the Congo|2020-04-17	Africa|hCoV-19/South Africa/KRISP-K001121/2020|EPI ISL 509365|B.1.1.273|South Africa|2020-07-16	0.0003697219	Africa
Africa|hCoV-19/DRC/2938/2020|EPI ISL 437353|B.1.275|Democratic Republic of the Congo|2020-04-17	Africa|hCoV-19/South Africa/KRISP-K001121/2020|EPI ISL 509365|B.1.1.273|South Africa|2020-07-16	0.0005562589	Africa
Africa|hCoV-19/DRC/2939/2020|EPI ISL 437354|B.1|Democratic Republic of the Congo|2020-04-17	Africa|hCoV-19/South Africa/KRISP-K001121/2020|EPI ISL 509365|B.1.1.273|South Africa|2020-07-16	0.0004715518	Africa
Africa|hCoV-19/DRC/2942/2020|EPI ISL 437355|B.1|Democratic Republic of the Congo|2020-04-17	Africa|hCoV-19/South Africa/KRISP-K001121/2020|EPI ISL 509365|B.1.1.273|South Africa|2020-07-16	0.0004838907	Africa
Africa|hCoV-19/DRC/299/2020|EPI ISL 420840|B.4|Democratic Republic of the Congo|2020-03-20	Africa|hCoV-19/South Africa/KRISP-K001121/2020|EPI ISL 509365|B.1.1.273|South Africa|2020-07-16	0.0008210270	Africa
Africa|hCoV-19/DRC/300/2020|EPI ISL 420841|A|Democratic Republic of the Congo|2020-03-22	Africa|hCoV-19/South Africa/KRISP-K001121/2020|EPI ISL 509365|B.1.1.273|South Africa|2020-07-16	0.0006100453	Africa
Africa|hCoV-19/DRC/3041/2020|EPI ISL 437356|B.1|Democratic Republic of the Congo|2020-04-18	Africa|hCoV-19/South Africa/KRISP-K001121/2020|EPI ISL 509365|B.1.1.273|South Africa|2020-07-16	0.0004387710	Africa
Africa|hCoV-19/DRC/307/2020|EPI ISL 420842|B.1.9|Democratic Republic of the Congo|2020-03	Africa|hCoV-19/South Africa/KRISP-K001121/2020|EPI ISL 509365|B.1.1.273|South Africa|2020-07-16	0.0004502155	Africa
Africa|hCoV-19/DRC/3070/2020|EPI ISL 437357|B.1.214|Democratic Republic of the Congo|2020-04-18	Africa|hCoV-19/South Africa/KRISP-K001121/2020|EPI ISL 509365|B.1.1.273|South Africa|2020-07-16	0.0004731726	Africa
Africa|hCoV-19/DRC/3089/2020|EPI ISL 437358|B.1.84|Democratic Republic of the Congo|2020-04-19	Africa|hCoV-19/South Africa/KRISP-K001121/2020|EPI ISL 509365|B.1.1.273|South Africa|2020-07-16	0.0004038447	Africa
Africa|hCoV-19/DRC/3440/2020|EPI ISL 447597|B.1.84|Democratic Republic of the Congo|2020-04-22	Africa|hCoV-19/South Africa/KRISP-K001121/2020|EPI ISL 509365|B.1.1.273|South Africa|2020-07-16	0.0004083932	Africa
Africa|hCoV-19/DRC/3451/2020|EPI ISL 447598|B.1.178|Democratic Republic of the Congo|2020-04-22	Africa|hCoV-19/South Africa/KRISP-K001121/2020|EPI ISL 509365|B.1.1.273|South Africa|2020-07-16	0.0004427905	Africa
Africa|hCoV-19/DRC/3453/2020|EPI ISL 447599|B.1.84|Democratic Republic of the Congo|2020-04-22	Africa|hCoV-19/South Africa/KRISP-K001121/2020|EPI ISL 509365|B.1.1.273|South Africa|2020-07-16	0.0004086435	Africa
Africa|hCoV-19/DRC/3481/2020|EPI ISL 447600|B.1|Democratic Republic of the Congo|2020-04-22	Africa|hCoV-19/South Africa/KRISP-K001121/2020|EPI ISL 509365|B.1.1.273|South Africa|2020-07-16	0.0003493962	Africa
Africa|hCoV-19/DRC/3482/2020|EPI ISL 447601|B.1|Democratic Republic of the Congo|2020-04-22	Africa|hCoV-19/South Africa/KRISP-K001121/2020|EPI ISL 509365|B.1.1.273|South Africa|2020-07-16	0.0003777237	Africa
Africa|hCoV-19/DRC/3483/2020|EPI ISL 447602|B.1|Democratic Republic of the Congo|2020-04-22	Africa|hCoV-19/South Africa/KRISP-K001121/2020|EPI ISL 509365|B.1.1.273|South Africa|2020-07-16	0.0003488478	Africa
Africa|hCoV-19/DRC/3490/2020|EPI ISL 447603|B.1|Democratic Republic of the Congo|2020-04-22	Africa|hCoV-19/South Africa/KRISP-K001121/2020|EPI ISL 509365|B.1.1.273|South Africa|2020-07-16	0.0003751147	Africa
Africa|hCoV-19/DRC/3504/2020|EPI ISL 447604|B.1.149|Democratic Republic of the Congo|2020-04-23	Africa|hCoV-19/South Africa/KRISP-K001121/2020|EPI ISL 509365|B.1.1.273|South Africa|2020-07-16	0.0004190469	Africa
Africa|hCoV-19/DRC/352/2020|EPI ISL 420850|B.1.5|Democratic Republic of the Congo|2020-03	Africa|hCoV-19/South Africa/KRISP-K001121/2020|EPI ISL 509365|B.1.1.273|South Africa|2020-07-16	0.0003747210	Africa
Africa|hCoV-19/DRC/353/2020|EPI ISL 420843|B.1.5|Democratic Republic of the Congo|2020-03	Africa|hCoV-19/South Africa/KRISP-K001121/2020|EPI ISL 509365|B.1.1.273|South Africa|2020-07-16	0.0003065921	Africa
Africa|hCoV-19/DRC/355/2020|EPI ISL 420844|B.1|Democratic Republic of the Congo|2020-03	Africa|hCoV-19/South Africa/KRISP-K001121/2020|EPI ISL 509365|B.1.1.273|South Africa|2020-07-16	0.0003372647	Africa
Africa|hCoV-19/DRC/3552/2020|EPI ISL 447605|B.1.84|Democratic Republic of the Congo|2020-04-23	Africa|hCoV-19/South Africa/KRISP-K001121/2020|EPI ISL 509365|B.1.1.273|South Africa|2020-07-16	0.0004135390	Africa
Africa|hCoV-19/DRC/3595/2020|EPI ISL 447606|B.1.5|Democratic Republic of the Congo|2020-04-23	Africa|hCoV-19/South Africa/KRISP-K001121/2020|EPI ISL 509365|B.1.1.273|South Africa|2020-07-16	0.0003736356	Africa
Africa|hCoV-19/DRC/3632/2020|EPI ISL 447607|B.1.5|Democratic Republic of the Congo|2020-04-23	Africa|hCoV-19/South Africa/KRISP-K001121/2020|EPI ISL 509365|B.1.1.273|South Africa|2020-07-16	0.0003748157	Africa
Africa|hCoV-19/DRC/3633/2020|EPI ISL 447230|B.1.5|Democratic Republic of the Congo|2020-04-23	Africa|hCoV-19/South Africa/KRISP-K001121/2020|EPI ISL 509365|B.1.1.273|South Africa|2020-07-16	0.0003783863	Africa
Africa|hCoV-19/DRC/3653/2020|EPI ISL 447231|B.1.128|Democratic Republic of the Congo|2020-04-23	Africa|hCoV-19/South Africa/KRISP-K001121/2020|EPI ISL 509365|B.1.1.273|South Africa|2020-07-16	0.0005067736	Africa
Africa|hCoV-19/DRC/3659/2020|EPI ISL 447232|B.1.128|Democratic Republic of the Congo|2020-04-23	Africa|hCoV-19/South Africa/KRISP-K001121/2020|EPI ISL 509365|B.1.1.273|South Africa|2020-07-16	0.0005072364	Africa
Africa|hCoV-19/DRC/3661/2020|EPI ISL 447233|B.1.128|Democratic Republic of the Congo|2020-04-23	Africa|hCoV-19/South Africa/KRISP-K001121/2020|EPI ISL 509365|B.1.1.273|South Africa|2020-07-16	0.0005115602	Africa
Africa|hCoV-19/DRC/3662/2020|EPI ISL 447234|B.1.128|Democratic Republic of the Congo|2020-04-23	Africa|hCoV-19/South Africa/KRISP-K001121/2020|EPI ISL 509365|B.1.1.273|South Africa|2020-07-16	0.0005111768	Africa
Africa|hCoV-19/DRC/3664/2020|EPI ISL 447235|B.1.128|Democratic Republic of the Congo|2020-04-23	Africa|hCoV-19/South Africa/KRISP-K001121/2020|EPI ISL 509365|B.1.1.273|South Africa|2020-07-16	0.0005112639	Africa
Africa|hCoV-19/DRC/3683/2020|EPI ISL 447236|B.1.5|Democratic Republic of the Congo|2020-04-24	Africa|hCoV-19/South Africa/KRISP-K001121/2020|EPI ISL 509365|B.1.1.273|South Africa|2020-07-16	0.0004089205	Africa
Africa|hCoV-19/DRC/3688/2020|EPI ISL 447237|B.1.128|Democratic Republic of the Congo|2020-04-24	Africa|hCoV-19/South Africa/KRISP-K001121/2020|EPI ISL 509365|B.1.1.273|South Africa|2020-07-16	0.0005095795	Africa
Africa|hCoV-19/DRC/376/2020|EPI ISL 420851|B.1.6|Democratic Republic of the Congo|2020-03-25	Africa|hCoV-19/South Africa/KRISP-K001121/2020|EPI ISL 509365|B.1.1.273|South Africa|2020-07-16	0.0004074130	Africa
Africa|hCoV-19/DRC/3764/2020|EPI ISL 447238|B.1.84|Democratic Republic of the Congo|2020-04-24	Africa|hCoV-19/South Africa/KRISP-K001121/2020|EPI ISL 509365|B.1.1.273|South Africa|2020-07-16	0.0004423853	Africa
Africa|hCoV-19/DRC/3768/2020|EPI ISL 447239|B.1.84|Democratic Republic of the Congo|2020-04-24	Africa|hCoV-19/South Africa/KRISP-K001121/2020|EPI ISL 509365|B.1.1.273|South Africa|2020-07-16	0.0004086615	Africa
Africa|hCoV-19/DRC/3778/2020|EPI ISL 447240|B.1.128|Democratic Republic of the Congo|2020-04-24	Africa|hCoV-19/South Africa/KRISP-K001121/2020|EPI ISL 509365|B.1.1.273|South Africa|2020-07-16	0.0005085948	Africa
Africa|hCoV-19/DRC/3787/2020|EPI ISL 447241|B.1|Democratic Republic of the Congo|2020-04-24	Africa|hCoV-19/South Africa/KRISP-K001121/2020|EPI ISL 509365|B.1.1.273|South Africa|2020-07-16	0.0003814337	Africa
Africa|hCoV-19/DRC/3791/2020|EPI ISL 447242|B.1|Democratic Republic of the Congo|2020-04-24	Africa|hCoV-19/South Africa/KRISP-K001121/2020|EPI ISL 509365|B.1.1.273|South Africa|2020-07-16	0.0004216735	Africa
Africa|hCoV-19/DRC/3803/2020|EPI ISL 447243|B.1|Democratic Republic of the Congo|2020-04-24	Africa|hCoV-19/South Africa/KRISP-K001121/2020|EPI ISL 509365|B.1.1.273|South Africa|2020-07-16	0.0003486896	Africa
Africa|hCoV-19/DRC/3806/2020|EPI ISL 447244|B.1|Democratic Republic of the Congo|2020-04-24	Africa|hCoV-19/South Africa/KRISP-K001121/2020|EPI ISL 509365|B.1.1.273|South Africa|2020-07-16	0.0003486654	Africa
Africa|hCoV-19/DRC/3827/2020|EPI ISL 447245|B.1|Democratic Republic of the Congo|2020-04-24	Africa|hCoV-19/South Africa/KRISP-K001121/2020|EPI ISL 509365|B.1.1.273|South Africa|2020-07-16	0.0004770607	Africa
Africa|hCoV-19/DRC/3829/2020|EPI ISL 447246|B.1|Democratic Republic of the Congo|2020-04-24	Africa|hCoV-19/South Africa/KRISP-K001121/2020|EPI ISL 509365|B.1.1.273|South Africa|2020-07-16	0.0004435805	Africa
Africa|hCoV-19/DRC/3834/2020|EPI ISL 447247|A|Democratic Republic of the Congo|2020-04-25	Africa|hCoV-19/South Africa/KRISP-K001121/2020|EPI ISL 509365|B.1.1.273|South Africa|2020-07-16	0.0006859490	Africa
Africa|hCoV-19/DRC/3837/2020|EPI ISL 447248|B.1.128|Democratic Republic of the Congo|2020-04-25	Africa|hCoV-19/South Africa/KRISP-K001121/2020|EPI ISL 509365|B.1.1.273|South Africa|2020-07-16	0.0005109329	Africa
Africa|hCoV-19/DRC/3841/2020|EPI ISL 447249|B.1.128|Democratic Republic of the Congo|2020-04-25	Africa|hCoV-19/South Africa/KRISP-K001121/2020|EPI ISL 509365|B.1.1.273|South Africa|2020-07-16	0.0005437527	Africa
Africa|hCoV-19/DRC/3842/2020|EPI ISL 471396|B.1.128|Democratic Republic of the Congo|2020-04-25	Africa|hCoV-19/South Africa/KRISP-K001121/2020|EPI ISL 509365|B.1.1.273|South Africa|2020-07-16	0.0005378677	Africa
Africa|hCoV-19/DRC/3846/2020|EPI ISL 471397|B.1.84|Democratic Republic of the Congo|2020-04-25	Africa|hCoV-19/South Africa/KRISP-K001121/2020|EPI ISL 509365|B.1.1.273|South Africa|2020-07-16	0.0004705743	Africa
Africa|hCoV-19/DRC/3937/2020|EPI ISL 471398|B.1|Democratic Republic of the Congo|2020-04-25	Africa|hCoV-19/South Africa/KRISP-K001121/2020|EPI ISL 509365|B.1.1.273|South Africa|2020-07-16	0.0004369530	Africa
Africa|hCoV-19/DRC/3941/2020|EPI ISL 471399|B.1.128|Democratic Republic of the Congo|2020-04-25	Africa|hCoV-19/South Africa/KRISP-K001121/2020|EPI ISL 509365|B.1.1.273|South Africa|2020-07-16	0.0005099898	Africa
Africa|hCoV-19/DRC/3947/2020|EPI ISL 471400|B.1.214|Democratic Republic of the Congo|2020-04-25	Africa|hCoV-19/South Africa/KRISP-K001121/2020|EPI ISL 509365|B.1.1.273|South Africa|2020-07-16	0.0005378335	Africa
Africa|hCoV-19/DRC/3949/2020|EPI ISL 471401|B.1.84|Democratic Republic of the Congo|2020-04-26	Africa|hCoV-19/South Africa/KRISP-K001121/2020|EPI ISL 509365|B.1.1.273|South Africa|2020-07-16	0.0003726536	Africa
Africa|hCoV-19/DRC/396/2020|EPI ISL 420852|B.1.6|Democratic Republic of the Congo|2020-03-26	Africa|hCoV-19/South Africa/KRISP-K001121/2020|EPI ISL 509365|B.1.1.273|South Africa|2020-07-16	0.0003730871	Africa
Africa|hCoV-19/DRC/397/2020|EPI ISL 420845|B.1.6|Democratic Republic of the Congo|2020-03-26	Africa|hCoV-19/South Africa/KRISP-K001121/2020|EPI ISL 509365|B.1.1.273|South Africa|2020-07-16	0.0003702620	Africa
Africa|hCoV-19/DRC/400/2020|EPI ISL 420846|B.1.5|Democratic Republic of the Congo|2020-03	Africa|hCoV-19/South Africa/KRISP-K001121/2020|EPI ISL 509365|B.1.1.273|South Africa|2020-07-16	0.0003375493	Africa
Africa|hCoV-19/DRC/4012/2020|EPI ISL 471402|B.1|Democratic Republic of the Congo|2020-04-26	Africa|hCoV-19/South Africa/KRISP-K001121/2020|EPI ISL 509365|B.1.1.273|South Africa|2020-07-16	0.0005042189	Africa
Africa|hCoV-19/DRC/402/2020|EPI ISL 420853|B.1|Democratic Republic of the Congo|2020-03-26	Africa|hCoV-19/South Africa/KRISP-K001121/2020|EPI ISL 509365|B.1.1.273|South Africa|2020-07-16	0.0003878296	Africa
Africa|hCoV-19/DRC/4020/2020|EPI ISL 471403|B.1.5|Democratic Republic of the Congo|2020-04-26	Africa|hCoV-19/South Africa/KRISP-K001121/2020|EPI ISL 509365|B.1.1.273|South Africa|2020-07-16	0.0004369715	Africa
Africa|hCoV-19/DRC/4026/2020|EPI ISL 471404|B.1.84|Democratic Republic of the Congo|2020-04-27	Africa|hCoV-19/South Africa/KRISP-K001121/2020|EPI ISL 509365|B.1.1.273|South Africa|2020-07-16	0.0004051575	Africa
Africa|hCoV-19/DRC/4060/2020|EPI ISL 471405|B.1|Democratic Republic of the Congo|2020-04-27	Africa|hCoV-19/South Africa/KRISP-K001121/2020|EPI ISL 509365|B.1.1.273|South Africa|2020-07-16	0.0004378107	Africa
Africa|hCoV-19/DRC/4075/2020|EPI ISL 471406|B.1.214|Democratic Republic of the Congo|2020-04-27	Africa|hCoV-19/South Africa/KRISP-K001121/2020|EPI ISL 509365|B.1.1.273|South Africa|2020-07-16	0.0005086170	Africa
Africa|hCoV-19/DRC/4084/2020|EPI ISL 471407|B.1.214|Democratic Republic of the Congo|2020-04-27	Africa|hCoV-19/South Africa/KRISP-K001121/2020|EPI ISL 509365|B.1.1.273|South Africa|2020-07-16	0.0005383763	Africa
Africa|hCoV-19/DRC/4132/2020|EPI ISL 471408|B.1|Democratic Republic of the Congo|2020-04-27	Africa|hCoV-19/South Africa/KRISP-K001121/2020|EPI ISL 509365|B.1.1.273|South Africa|2020-07-16	0.0004705632	Africa
Africa|hCoV-19/DRC/4141/2020|EPI ISL 471409|B.1.128|Democratic Republic of the Congo|2020-04-27	Africa|hCoV-19/South Africa/KRISP-K001121/2020|EPI ISL 509365|B.1.1.273|South Africa|2020-07-16	0.0005042189	Africa
Africa|hCoV-19/DRC/4145/2020|EPI ISL 471410|B.1|Democratic Republic of the Congo|2020-04-27	Africa|hCoV-19/South Africa/KRISP-K001121/2020|EPI ISL 509365|B.1.1.273|South Africa|2020-07-16	0.0004033331	Africa
Africa|hCoV-19/DRC/4194/2020|EPI ISL 471414|B.1.5|Democratic Republic of the Congo|2020-04-28	Africa|hCoV-19/South Africa/KRISP-K001121/2020|EPI ISL 509365|B.1.1.273|South Africa|2020-07-16	0.0004369427	Africa
Africa|hCoV-19/DRC/4250/2020|EPI ISL 471415|B.1.1.1|Democratic Republic of the Congo|2020-04-28	Africa|hCoV-19/South Africa/KRISP-K001121/2020|EPI ISL 509365|B.1.1.273|South Africa|2020-07-16	0.0004033060	Africa
Africa|hCoV-19/DRC/4279/2020|EPI ISL 514114|B.1|Democratic Republic of the Congo|2020-04-28	Africa|hCoV-19/South Africa/KRISP-K001121/2020|EPI ISL 509365|B.1.1.273|South Africa|2020-07-16	0.0004430063	Africa
Africa|hCoV-19/DRC/4282/2020|EPI ISL 514103|B.1.128|Democratic Republic of the Congo|2020-04-08	Africa|hCoV-19/South Africa/KRISP-K001121/2020|EPI ISL 509365|B.1.1.273|South Africa|2020-07-16	0.0004771536	Africa
Africa|hCoV-19/DRC/4284/2020|EPI ISL 514115|B.1.128|Democratic Republic of the Congo|2020-04-28	Africa|hCoV-19/South Africa/KRISP-K001121/2020|EPI ISL 509365|B.1.1.273|South Africa|2020-07-16	0.0004771049	Africa
Africa|hCoV-19/DRC/431/2020|EPI ISL 420847|B.1.147|Democratic Republic of the Congo|2020-03-26	Africa|hCoV-19/South Africa/KRISP-K001121/2020|EPI ISL 509365|B.1.1.273|South Africa|2020-07-16	0.0003702584	Africa
Africa|hCoV-19/DRC/4418/2020|EPI ISL 496506|B.1.128|Democratic Republic of the Congo|2020-04-29	Africa|hCoV-19/South Africa/KRISP-K001121/2020|EPI ISL 509365|B.1.1.273|South Africa|2020-07-16	0.0005112291	Africa
Africa|hCoV-19/DRC/4422/2020|EPI ISL 496507|B.1.128|Democratic Republic of the Congo|2020-04-29	Africa|hCoV-19/South Africa/KRISP-K001121/2020|EPI ISL 509365|B.1.1.273|South Africa|2020-07-16	0.0004825469	Africa
Africa|hCoV-19/DRC/4427/2020|EPI ISL 496508|B.1.128|Democratic Republic of the Congo|2020-04-29	Africa|hCoV-19/South Africa/KRISP-K001121/2020|EPI ISL 509365|B.1.1.273|South Africa|2020-07-16	0.0004868753	Africa
Africa|hCoV-19/DRC/4429/2020|EPI ISL 513589|B.1.128|Democratic Republic of the Congo|2020-04-29	Africa|hCoV-19/South Africa/KRISP-K001121/2020|EPI ISL 509365|B.1.1.273|South Africa|2020-07-16	0.0004869092	Africa
Africa|hCoV-19/DRC/4430/2020|EPI ISL 496509|B.1.128|Democratic Republic of the Congo|2020-04-29	Africa|hCoV-19/South Africa/KRISP-K001121/2020|EPI ISL 509365|B.1.1.273|South Africa|2020-07-16	0.0004775600	Africa
Africa|hCoV-19/DRC/4437/2020|EPI ISL 513590|B.1.128|Democratic Republic of the Congo|2020-05-02	Africa|hCoV-19/South Africa/KRISP-K001121/2020|EPI ISL 509365|B.1.1.273|South Africa|2020-07-16	0.0005217900	Africa
Africa|hCoV-19/DRC/4442/2020|EPI ISL 496510|B.1.128|Democratic Republic of the Congo|2020-04-29	Africa|hCoV-19/South Africa/KRISP-K001121/2020|EPI ISL 509365|B.1.1.273|South Africa|2020-07-16	0.0004829959	Africa
Africa|hCoV-19/DRC/4444/2020|EPI ISL 514104|B.1.128|Democratic Republic of the Congo|2020-04-29	Africa|hCoV-19/South Africa/KRISP-K001121/2020|EPI ISL 509365|B.1.1.273|South Africa|2020-07-16	0.0004756137	Africa
Africa|hCoV-19/DRC/445/2020|EPI ISL 420848|B.1|Democratic Republic of the Congo|2020-03	Africa|hCoV-19/South Africa/KRISP-K001121/2020|EPI ISL 509365|B.1.1.273|South Africa|2020-07-16	0.0003496721	Africa
Africa|hCoV-19/DRC/4501/2020|EPI ISL 513591|B.1.5|Democratic Republic of the Congo|2020-05-30	Africa|hCoV-19/South Africa/KRISP-K001121/2020|EPI ISL 509365|B.1.1.273|South Africa|2020-07-16	0.0003826308	Africa
Africa|hCoV-19/DRC/4516/2020|EPI ISL 487192|B.1.1.275|Democratic Republic of the Congo|2020-04-28	Africa|hCoV-19/South Africa/KRISP-K001121/2020|EPI ISL 509365|B.1.1.273|South Africa|2020-07-16	0.0002378779	Africa
Africa|hCoV-19/DRC/4524/2020|EPI ISL 513597|A|Democratic Republic of the Congo|2020-04-30	Africa|hCoV-19/South Africa/KRISP-K001121/2020|EPI ISL 509365|B.1.1.273|South Africa|2020-07-16	0.0006787036	Africa
Africa|hCoV-19/DRC/4541/2020|EPI ISL 513598|B.1|Democratic Republic of the Congo|2020-04-30	Africa|hCoV-19/South Africa/KRISP-K001121/2020|EPI ISL 509365|B.1.1.273|South Africa|2020-07-16	0.0004706451	Africa
Africa|hCoV-19/DRC/4551/2020|EPI ISL 513599|B.1.178|Democratic Republic of the Congo|2020-04-30	Africa|hCoV-19/South Africa/KRISP-K001121/2020|EPI ISL 509365|B.1.1.273|South Africa|2020-07-16	0.0005144314	Africa
Africa|hCoV-19/DRC/4561/2020|EPI ISL 513600|B.1|Democratic Republic of the Congo|2020-04-30	Africa|hCoV-19/South Africa/KRISP-K001121/2020|EPI ISL 509365|B.1.1.273|South Africa|2020-07-16	0.0004369425	Africa
Africa|hCoV-19/DRC/4562/2020|EPI ISL 513601|B.1.214|Democratic Republic of the Congo|2020-04-30	Africa|hCoV-19/South Africa/KRISP-K001121/2020|EPI ISL 509365|B.1.1.273|South Africa|2020-07-16	0.0004369530	Africa
Africa|hCoV-19/DRC/4568/2020|EPI ISL 513602|B.1|Democratic Republic of the Congo|2020-04-30	Africa|hCoV-19/South Africa/KRISP-K001121/2020|EPI ISL 509365|B.1.1.273|South Africa|2020-07-16	0.0004415574	Africa
Africa|hCoV-19/DRC/4578/2020|EPI ISL 513603|B.1|Democratic Republic of the Congo|2020-04-30	Africa|hCoV-19/South Africa/KRISP-K001121/2020|EPI ISL 509365|B.1.1.273|South Africa|2020-07-16	0.0004785722	Africa
Africa|hCoV-19/DRC/4613/2020|EPI ISL 513604|B.1.214|Democratic Republic of the Congo|2020-04-30	Africa|hCoV-19/South Africa/KRISP-K001121/2020|EPI ISL 509365|B.1.1.273|South Africa|2020-07-16	0.0004747865	Africa
Africa|hCoV-19/DRC/4614/2020|EPI ISL 513605|B.1|Democratic Republic of the Congo|2020-04-30	Africa|hCoV-19/South Africa/KRISP-K001121/2020|EPI ISL 509365|B.1.1.273|South Africa|2020-07-16	0.0005714824	Africa
Africa|hCoV-19/DRC/4631/2020|EPI ISL 513606|B.1.5|Democratic Republic of the Congo|2020-04-30	Africa|hCoV-19/South Africa/KRISP-K001121/2020|EPI ISL 509365|B.1.1.273|South Africa|2020-07-16	0.0005715210	Africa
Africa|hCoV-19/DRC/4633/2020|EPI ISL 513607|B.1.128|Democratic Republic of the Congo|2020-04-30	Africa|hCoV-19/South Africa/KRISP-K001121/2020|EPI ISL 509365|B.1.1.273|South Africa|2020-07-16	0.0005378678	Africa
Africa|hCoV-19/DRC/4642/2020|EPI ISL 513608|B.1.128|Democratic Republic of the Congo|2020-04-30	Africa|hCoV-19/South Africa/KRISP-K001121/2020|EPI ISL 509365|B.1.1.273|South Africa|2020-07-16	0.0005378443	Africa
Africa|hCoV-19/DRC/4647/2020|EPI ISL 513609|B.1.128|Democratic Republic of the Congo|2020-04-30	Africa|hCoV-19/South Africa/KRISP-K001121/2020|EPI ISL 509365|B.1.1.273|South Africa|2020-07-16	0.0005042189	Africa
Africa|hCoV-19/DRC/4653/2020|EPI ISL 513610|B.1.128|Democratic Republic of the Congo|2020-04-30	Africa|hCoV-19/South Africa/KRISP-K001121/2020|EPI ISL 509365|B.1.1.273|South Africa|2020-07-16	0.0005378986	Africa
Africa|hCoV-19/DRC/4681/2020|EPI ISL 514116|B.1.128|Democratic Republic of the Congo|2020-04-30	Africa|hCoV-19/South Africa/KRISP-K001121/2020|EPI ISL 509365|B.1.1.273|South Africa|2020-07-16	0.0004829961	Africa
Africa|hCoV-19/DRC/4683/2020|EPI ISL 514105|B.1.5|Democratic Republic of the Congo|2020-04-30	Africa|hCoV-19/South Africa/KRISP-K001121/2020|EPI ISL 509365|B.1.1.273|South Africa|2020-07-16	0.0005161003	Africa
Africa|hCoV-19/DRC/4685/2020|EPI ISL 514106|B.1.128|Democratic Republic of the Congo|2020-04-30	Africa|hCoV-19/South Africa/KRISP-K001121/2020|EPI ISL 509365|B.1.1.273|South Africa|2020-07-16	0.0005448152	Africa
Africa|hCoV-19/DRC/4690/2020|EPI ISL 514117|B.1.128|Democratic Republic of the Congo|2020-04-30	Africa|hCoV-19/South Africa/KRISP-K001121/2020|EPI ISL 509365|B.1.1.273|South Africa|2020-07-16	0.0005115080	Africa
Africa|hCoV-19/DRC/4693/2020|EPI ISL 514118|B.1.128|Democratic Republic of the Congo|2020-04-30	Africa|hCoV-19/South Africa/KRISP-K001121/2020|EPI ISL 509365|B.1.1.273|South Africa|2020-07-16	0.0005104637	Africa
Africa|hCoV-19/DRC/4694/2020|EPI ISL 514107|B.1.128|Democratic Republic of the Congo|2020-04-30	Africa|hCoV-19/South Africa/KRISP-K001121/2020|EPI ISL 509365|B.1.1.273|South Africa|2020-07-16	0.0005164912	Africa
Africa|hCoV-19/DRC/4720/2020|EPI ISL 514108|B.1.84|Democratic Republic of the Congo|2020-05-01	Africa|hCoV-19/South Africa/KRISP-K001121/2020|EPI ISL 509365|B.1.1.273|South Africa|2020-07-16	0.0004406594	Africa
Africa|hCoV-19/DRC/4785/2020|EPI ISL 514119|B.1.84|Democratic Republic of the Congo|2020-05-01	Africa|hCoV-19/South Africa/KRISP-K001121/2020|EPI ISL 509365|B.1.1.273|South Africa|2020-07-16	0.0005786083	Africa
Africa|hCoV-19/DRC/5019/2020|EPI ISL 496511|B.1|Democratic Republic of the Congo|2020-05-02	Africa|hCoV-19/South Africa/KRISP-K001121/2020|EPI ISL 509365|B.1.1.273|South Africa|2020-07-16	0.0004972368	Africa
Africa|hCoV-19/DRC/5094/2020|EPI ISL 496491|B.1.84|Democratic Republic of the Congo|2020-05-02	Africa|hCoV-19/South Africa/KRISP-K001121/2020|EPI ISL 509365|B.1.1.273|South Africa|2020-07-16	0.0004477629	Africa
Africa|hCoV-19/DRC/5186/2020|EPI ISL 496512|B.1|Democratic Republic of the Congo|2020-05-03	Africa|hCoV-19/South Africa/KRISP-K001121/2020|EPI ISL 509365|B.1.1.273|South Africa|2020-07-16	0.0004825895	Africa
Africa|hCoV-19/DRC/5187/2020|EPI ISL 513619|B.1|Democratic Republic of the Congo|2020-05-03	Africa|hCoV-19/South Africa/KRISP-K001121/2020|EPI ISL 509365|B.1.1.273|South Africa|2020-07-16	0.0004765458	Africa
Africa|hCoV-19/DRC/5205/2020|EPI ISL 487365|B.1.1.275|Democratic Republic of the Congo|2020-05-01	Africa|hCoV-19/South Africa/KRISP-K001121/2020|EPI ISL 509365|B.1.1.273|South Africa|2020-07-16	0.0002763190	Africa
Africa|hCoV-19/DRC/521/2020|EPI ISL 420854|B.1.5|Democratic Republic of the Congo|2020-03-25	Africa|hCoV-19/South Africa/KRISP-K001121/2020|EPI ISL 509365|B.1.1.273|South Africa|2020-07-16	0.0003042501	Africa
Africa|hCoV-19/DRC/5210/2020|EPI ISL 487369|B.1.1.275|Democratic Republic of the Congo|2020-05-01	Africa|hCoV-19/South Africa/KRISP-K001121/2020|EPI ISL 509365|B.1.1.273|South Africa|2020-07-16	0.0002753653	Africa
Africa|hCoV-19/DRC/523/2020|EPI ISL 420849|B.1.1.1|Democratic Republic of the Congo|2020-03-28	Africa|hCoV-19/South Africa/KRISP-K001121/2020|EPI ISL 509365|B.1.1.273|South Africa|2020-07-16	0.0003033275	Africa
Africa|hCoV-19/DRC/5240/2020|EPI ISL 496492|B.1|Democratic Republic of the Congo|2020-05-03	Africa|hCoV-19/South Africa/KRISP-K001121/2020|EPI ISL 509365|B.1.1.273|South Africa|2020-07-16	0.0003751390	Africa
Africa|hCoV-19/DRC/5377/2020|EPI ISL 496513|B.1|Democratic Republic of the Congo|2020-05-04	Africa|hCoV-19/South Africa/KRISP-K001121/2020|EPI ISL 509365|B.1.1.273|South Africa|2020-07-16	0.0004433491	Africa
Africa|hCoV-19/DRC/5538/2020|EPI ISL 514120|B.1|Democratic Republic of the Congo|2020-05-05	Africa|hCoV-19/South Africa/KRISP-K001121/2020|EPI ISL 509365|B.1.1.273|South Africa|2020-07-16	0.0004199179	Africa
Africa|hCoV-19/DRC/5651/2020|EPI ISL 496493|B.1.1.1|Democratic Republic of the Congo|2020-05-06	Africa|hCoV-19/South Africa/KRISP-K001121/2020|EPI ISL 509365|B.1.1.273|South Africa|2020-07-16	0.0003478081	Africa
Africa|hCoV-19/DRC/5705/2020|EPI ISL 496494|B.1.84|Democratic Republic of the Congo|2020-05-06	Africa|hCoV-19/South Africa/KRISP-K001121/2020|EPI ISL 509365|B.1.1.273|South Africa|2020-07-16	0.0004249384	Africa
Africa|hCoV-19/DRC/5735/2020|EPI ISL 496495|B.1.214|Democratic Republic of the Congo|2020-05-06	Africa|hCoV-19/South Africa/KRISP-K001121/2020|EPI ISL 509365|B.1.1.273|South Africa|2020-07-16	0.0004201738	Africa
Africa|hCoV-19/DRC/5815/2020|EPI ISL 495629|B.1.214|Democratic Republic of the Congo|2020-05-06	Africa|hCoV-19/South Africa/KRISP-K001121/2020|EPI ISL 509365|B.1.1.273|South Africa|2020-07-16	0.0004905204	Africa
Africa|hCoV-19/DRC/5907/2020|EPI ISL 496496|B.1.84|Democratic Republic of the Congo|2020-05-07	Africa|hCoV-19/South Africa/KRISP-K001121/2020|EPI ISL 509365|B.1.1.273|South Africa|2020-07-16	0.0005311637	Africa
Africa|hCoV-19/DRC/5913/2020|EPI ISL 496497|B.1|Democratic Republic of the Congo|2020-05-07	Africa|hCoV-19/South Africa/KRISP-K001121/2020|EPI ISL 509365|B.1.1.273|South Africa|2020-07-16	0.0005167632	Africa
Africa|hCoV-19/DRC/5927/2020|EPI ISL 496498|B.1.9|Democratic Republic of the Congo|2020-05-07	Africa|hCoV-19/South Africa/KRISP-K001121/2020|EPI ISL 509365|B.1.1.273|South Africa|2020-07-16	0.0006894377	Africa
Africa|hCoV-19/DRC/5957/2020|EPI ISL 496499|B.1.5|Democratic Republic of the Congo|2020-05-07	Africa|hCoV-19/South Africa/KRISP-K001121/2020|EPI ISL 509365|B.1.1.273|South Africa|2020-07-16	0.0003402742	Africa
Africa|hCoV-19/DRC/5964/2020|EPI ISL 496500|B.1.178|Democratic Republic of the Congo|2020-05-07	Africa|hCoV-19/South Africa/KRISP-K001121/2020|EPI ISL 509365|B.1.1.273|South Africa|2020-07-16	0.0003576419	Africa
Africa|hCoV-19/DRC/5996/2020|EPI ISL 496514|B.1.84|Democratic Republic of the Congo|2020-05-08	Africa|hCoV-19/South Africa/KRISP-K001121/2020|EPI ISL 509365|B.1.1.273|South Africa|2020-07-16	0.0004480097	Africa
Africa|hCoV-19/DRC/6026/2020|EPI ISL 513622|B.1.1.1|Democratic Republic of the Congo|2020-05-08	Africa|hCoV-19/South Africa/KRISP-K001121/2020|EPI ISL 509365|B.1.1.273|South Africa|2020-07-16	0.0004144516	Africa
Africa|hCoV-19/DRC/6143/2020|EPI ISL 496515|B.1|Democratic Republic of the Congo|2020-05-08	Africa|hCoV-19/South Africa/KRISP-K001121/2020|EPI ISL 509365|B.1.1.273|South Africa|2020-07-16	0.0004175744	Africa
Africa|hCoV-19/DRC/6151/2020|EPI ISL 513620|B.1.214|Democratic Republic of the Congo|2020-05-08	Africa|hCoV-19/South Africa/KRISP-K001121/2020|EPI ISL 509365|B.1.1.273|South Africa|2020-07-16	0.0004790909	Africa
Africa|hCoV-19/DRC/6163/2020|EPI ISL 513623|B.1.214|Democratic Republic of the Congo|2020-05-08	Africa|hCoV-19/South Africa/KRISP-K001121/2020|EPI ISL 509365|B.1.1.273|South Africa|2020-07-16	0.0004847638	Africa
Africa|hCoV-19/DRC/6203/2020|EPI ISL 514109|B.1|Democratic Republic of the Congo|2020-05-09	Africa|hCoV-19/South Africa/KRISP-K001121/2020|EPI ISL 509365|B.1.1.273|South Africa|2020-07-16	0.0005803636	Africa
Africa|hCoV-19/DRC/6209/2020|EPI ISL 514110|B.1.84|Democratic Republic of the Congo|2020-05-09	Africa|hCoV-19/South Africa/KRISP-K001121/2020|EPI ISL 509365|B.1.1.273|South Africa|2020-07-16	0.0004089539	Africa
Africa|hCoV-19/DRC/6227/2020|EPI ISL 514121|B.1.84|Democratic Republic of the Congo|2020-05-09	Africa|hCoV-19/South Africa/KRISP-K001121/2020|EPI ISL 509365|B.1.1.273|South Africa|2020-07-16	0.0004094981	Africa
Africa|hCoV-19/DRC/6313/2020|EPI ISL 496516|B.1.84|Democratic Republic of the Congo|2020-05-09	Africa|hCoV-19/South Africa/KRISP-K001121/2020|EPI ISL 509365|B.1.1.273|South Africa|2020-07-16	0.0005338723	Africa
Africa|hCoV-19/DRC/6338/2020|EPI ISL 495630|B.1|Democratic Republic of the Congo|2020-05-09	Africa|hCoV-19/South Africa/KRISP-K001121/2020|EPI ISL 509365|B.1.1.273|South Africa|2020-07-16	0.0004573527	Africa
Africa|hCoV-19/DRC/6341/2020|EPI ISL 495631|B.1|Democratic Republic of the Congo|2020-05-09	Africa|hCoV-19/South Africa/KRISP-K001121/2020|EPI ISL 509365|B.1.1.273|South Africa|2020-07-16	0.0005670885	Africa
Africa|hCoV-19/DRC/6342/2020|EPI ISL 495632|B.1|Democratic Republic of the Congo|2020-05-09	Africa|hCoV-19/South Africa/KRISP-K001121/2020|EPI ISL 509365|B.1.1.273|South Africa|2020-07-16	0.0005219970	Africa
Africa|hCoV-19/DRC/6361/2020|EPI ISL 495633|B.1|Democratic Republic of the Congo|2020-05-09	Africa|hCoV-19/South Africa/KRISP-K001121/2020|EPI ISL 509365|B.1.1.273|South Africa|2020-07-16	0.0004263769	Africa
Africa|hCoV-19/DRC/6380/2020|EPI ISL 513611|B.1.1.275|Democratic Republic of the Congo|2020-05-04	Africa|hCoV-19/South Africa/KRISP-K001121/2020|EPI ISL 509365|B.1.1.273|South Africa|2020-07-16	0.0002767489	Africa
Africa|hCoV-19/DRC/6384/2020|EPI ISL 513612|B.1.1.275|Democratic Republic of the Congo|2020-05-07	Africa|hCoV-19/South Africa/KRISP-K001121/2020|EPI ISL 509365|B.1.1.273|South Africa|2020-07-16	0.0002418635	Africa
Africa|hCoV-19/DRC/6386/2020|EPI ISL 513613|B.1.1.275|Democratic Republic of the Congo|2020-05-07	Africa|hCoV-19/South Africa/KRISP-K001121/2020|EPI ISL 509365|B.1.1.273|South Africa|2020-07-16	0.0002374182	Africa
Africa|hCoV-19/DRC/6389/2020|EPI ISL 513614|B.1.84|Democratic Republic of the Congo|2020-05-07	Africa|hCoV-19/South Africa/KRISP-K001121/2020|EPI ISL 509365|B.1.1.273|South Africa|2020-07-16	0.0005163437	Africa
Africa|hCoV-19/DRC/6390/2020|EPI ISL 513615|B.1.1.275|Democratic Republic of the Congo|2020-05-04	Africa|hCoV-19/South Africa/KRISP-K001121/2020|EPI ISL 509365|B.1.1.273|South Africa|2020-07-16	0.0003396550	Africa
Africa|hCoV-19/DRC/6392/2020|EPI ISL 513616|B.1|Democratic Republic of the Congo|2020-05-04	Africa|hCoV-19/South Africa/KRISP-K001121/2020|EPI ISL 509365|B.1.1.273|South Africa|2020-07-16	0.0003053575	Africa
Africa|hCoV-19/DRC/6395/2020|EPI ISL 513617|B.1.1.275|Democratic Republic of the Congo|2020-05-07	Africa|hCoV-19/South Africa/KRISP-K001121/2020|EPI ISL 509365|B.1.1.273|South Africa|2020-07-16	0.0003697132	Africa
Africa|hCoV-19/DRC/6398/2020|EPI ISL 513618|B.1.1.275|Democratic Republic of the Congo|2020-05-07	Africa|hCoV-19/South Africa/KRISP-K001121/2020|EPI ISL 509365|B.1.1.273|South Africa|2020-07-16	0.0002688426	Africa
Africa|hCoV-19/DRC/6724/2020|EPI ISL 495634|B.1|Democratic Republic of the Congo|2020-05-11	Africa|hCoV-19/South Africa/KRISP-K001121/2020|EPI ISL 509365|B.1.1.273|South Africa|2020-07-16	0.0004089484	Africa
Africa|hCoV-19/DRC/6743/2020|EPI ISL 495635|B.1.149|Democratic Republic of the Congo|2020-05-11	Africa|hCoV-19/South Africa/KRISP-K001121/2020|EPI ISL 509365|B.1.1.273|South Africa|2020-07-16	0.0004241964	Africa
Africa|hCoV-19/DRC/6783/2020|EPI ISL 496501|B.1.149|Democratic Republic of the Congo|2020-05-11	Africa|hCoV-19/South Africa/KRISP-K001121/2020|EPI ISL 509365|B.1.1.273|South Africa|2020-07-16	0.0004567904	Africa
Africa|hCoV-19/DRC/6784/2020|EPI ISL 495636|B.1|Democratic Republic of the Congo|2020-05-11	Africa|hCoV-19/South Africa/KRISP-K001121/2020|EPI ISL 509365|B.1.1.273|South Africa|2020-07-16	0.0003742125	Africa
Africa|hCoV-19/DRC/6786/2020|EPI ISL 495637|B.1.178|Democratic Republic of the Congo|2020-05-11	Africa|hCoV-19/South Africa/KRISP-K001121/2020|EPI ISL 509365|B.1.1.273|South Africa|2020-07-16	0.0004774724	Africa
Africa|hCoV-19/DRC/6791/2020|EPI ISL 495638|B.1.178|Democratic Republic of the Congo|2020-05-11	Africa|hCoV-19/South Africa/KRISP-K001121/2020|EPI ISL 509365|B.1.1.273|South Africa|2020-07-16	0.0004450272	Africa
Africa|hCoV-19/DRC/6792/2020|EPI ISL 495639|B.1|Democratic Republic of the Congo|2020-05-11	Africa|hCoV-19/South Africa/KRISP-K001121/2020|EPI ISL 509365|B.1.1.273|South Africa|2020-07-16	0.0004277250	Africa
Africa|hCoV-19/DRC/6801/2020|EPI ISL 514111|B.1|Democratic Republic of the Congo|2020-05-11	Africa|hCoV-19/South Africa/KRISP-K001121/2020|EPI ISL 509365|B.1.1.273|South Africa|2020-07-16	0.0006191094	Africa
Africa|hCoV-19/DRC/6853/2020|EPI ISL 496502|B.1.214|Democratic Republic of the Congo|2020-05-11	Africa|hCoV-19/South Africa/KRISP-K001121/2020|EPI ISL 509365|B.1.1.273|South Africa|2020-07-16	0.0004153893	Africa
Africa|hCoV-19/DRC/6854/2020|EPI ISL 496503|B.1|Democratic Republic of the Congo|2020-05-11	Africa|hCoV-19/South Africa/KRISP-K001121/2020|EPI ISL 509365|B.1.1.273|South Africa|2020-07-16	0.0005992635	Africa
Africa|hCoV-19/DRC/6875/2020|EPI ISL 496504|B.1|Democratic Republic of the Congo|2020-05-11	Africa|hCoV-19/South Africa/KRISP-K001121/2020|EPI ISL 509365|B.1.1.273|South Africa|2020-07-16	0.0004089679	Africa
Africa|hCoV-19/DRC/7042/2020|EPI ISL 513592|B.1.214|Democratic Republic of the Congo|2020-05-12	Africa|hCoV-19/South Africa/KRISP-K001121/2020|EPI ISL 509365|B.1.1.273|South Africa|2020-07-16	0.0004418487	Africa
Africa|hCoV-19/DRC/7061/2020|EPI ISL 513593|B.1|Democratic Republic of the Congo|2020-05-12	Africa|hCoV-19/South Africa/KRISP-K001121/2020|EPI ISL 509365|B.1.1.273|South Africa|2020-07-16	0.0003874651	Africa
Africa|hCoV-19/DRC/7140/2020|EPI ISL 513594|B.1.214|Democratic Republic of the Congo|2020-05-12	Africa|hCoV-19/South Africa/KRISP-K001121/2020|EPI ISL 509365|B.1.1.273|South Africa|2020-07-16	0.0005528384	Africa
Africa|hCoV-19/DRC/7200/2020|EPI ISL 514112|B.1|Democratic Republic of the Congo|2020-05-13	Africa|hCoV-19/South Africa/KRISP-K001121/2020|EPI ISL 509365|B.1.1.273|South Africa|2020-07-16	0.0005425413	Africa
Africa|hCoV-19/DRC/7211/2020|EPI ISL 514122|B.1.149|Democratic Republic of the Congo|2020-05-13	Africa|hCoV-19/South Africa/KRISP-K001121/2020|EPI ISL 509365|B.1.1.273|South Africa|2020-07-16	0.0005105209	Africa
Africa|hCoV-19/DRC/7248/2020|EPI ISL 514123|B.1|Democratic Republic of the Congo|2020-05-13	Africa|hCoV-19/South Africa/KRISP-K001121/2020|EPI ISL 509365|B.1.1.273|South Africa|2020-07-16	0.0004175365	Africa
Africa|hCoV-19/DRC/7255/2020|EPI ISL 514124|B.1.149|Democratic Republic of the Congo|2020-05-13	Africa|hCoV-19/South Africa/KRISP-K001121/2020|EPI ISL 509365|B.1.1.273|South Africa|2020-07-16	0.0005491556	Africa
Africa|hCoV-19/DRC/73/2020|EPI ISL 417941|B.1.178|Democratic Republic of the Congo|2020-03-18	Africa|hCoV-19/South Africa/KRISP-K001121/2020|EPI ISL 509365|B.1.1.273|South Africa|2020-07-16	0.0003397242	Africa
Africa|hCoV-19/DRC/7386/2020|EPI ISL 513595|B.1.5|Democratic Republic of the Congo|2020-05-14	Africa|hCoV-19/South Africa/KRISP-K001121/2020|EPI ISL 509365|B.1.1.273|South Africa|2020-07-16	0.0003499534	Africa
Africa|hCoV-19/DRC/7430/2020|EPI ISL 496517|B.1.1.1|Democratic Republic of the Congo|2020-05-14	Africa|hCoV-19/South Africa/KRISP-K001121/2020|EPI ISL 509365|B.1.1.273|South Africa|2020-07-16	0.0005019119	Africa
Africa|hCoV-19/DRC/7434/2020|EPI ISL 513621|B.1.1.1|Democratic Republic of the Congo|2020-05-14	Africa|hCoV-19/South Africa/KRISP-K001121/2020|EPI ISL 509365|B.1.1.273|South Africa|2020-07-16	0.0005226316	Africa
Africa|hCoV-19/DRC/7471/2020|EPI ISL 513596|B.1.214|Democratic Republic of the Congo|2020-05-14	Africa|hCoV-19/South Africa/KRISP-K001121/2020|EPI ISL 509365|B.1.1.273|South Africa|2020-07-16	0.0004449208	Africa
Africa|hCoV-19/DRC/7488/2020|EPI ISL 514113|B.1.1|Democratic Republic of the Congo|2020-05-14	Africa|hCoV-19/South Africa/KRISP-K001121/2020|EPI ISL 509365|B.1.1.273|South Africa|2020-07-16	0.0002043773	Africa
Africa|hCoV-19/DRC/7713/2020|EPI ISL 495640|B.1|Democratic Republic of the Congo|2020-05-14	Africa|hCoV-19/South Africa/KRISP-K001121/2020|EPI ISL 509365|B.1.1.273|South Africa|2020-07-16	0.0006287871	Africa
Africa|hCoV-19/DRC/7864/2020|EPI ISL 496505|B.1.214|Democratic Republic of the Congo|2020-05-15	Africa|hCoV-19/South Africa/KRISP-K001121/2020|EPI ISL 509365|B.1.1.273|South Africa|2020-07-16	0.0005206328	Africa
Africa|hCoV-19/DRC/7920/2020|EPI ISL 495641|B.1|Democratic Republic of the Congo|2020-05-15	Africa|hCoV-19/South Africa/KRISP-K001121/2020|EPI ISL 509365|B.1.1.273|South Africa|2020-07-16	0.0005458162	Africa
Africa|hCoV-19/DRC/80/2020|EPI ISL 417942|B.1.178|Democratic Republic of the Congo|2020-03-18	Africa|hCoV-19/South Africa/KRISP-K001121/2020|EPI ISL 509365|B.1.1.273|South Africa|2020-07-16	0.0003375573	Africa
Africa|hCoV-19/DRC/8018/2020|EPI ISL 514125|B.1.5|Democratic Republic of the Congo|2020-05-15	Africa|hCoV-19/South Africa/KRISP-K001121/2020|EPI ISL 509365|B.1.1.273|South Africa|2020-07-16	0.0005295515	Africa
Africa|hCoV-19/DRC/81/2020|EPI ISL 417944|B.1.9|Democratic Republic of the Congo|2020-03-18	Africa|hCoV-19/South Africa/KRISP-K001121/2020|EPI ISL 509365|B.1.1.273|South Africa|2020-07-16	0.0004402370	Africa
Africa|hCoV-19/DRC/82/2020|EPI ISL 417946|B.1.5|Democratic Republic of the Congo|2020-03-18	Africa|hCoV-19/South Africa/KRISP-K001121/2020|EPI ISL 509365|B.1.1.273|South Africa|2020-07-16	0.0003024613	Africa
Africa|hCoV-19/DRC/94/2020|EPI ISL 417947|B.1|Democratic Republic of the Congo|2020-03-19	Africa|hCoV-19/South Africa/KRISP-K001121/2020|EPI ISL 509365|B.1.1.273|South Africa|2020-07-16	0.0003362250	Africa
Africa|hCoV-19/DRC/998/2020|EPI ISL 429254|B.1|Democratic Republic of the Congo|2020-04-03	Africa|hCoV-19/South Africa/KRISP-K001121/2020|EPI ISL 509365|B.1.1.273|South Africa|2020-07-16	0.0004252891	Africa
Africa|hCoV-19/DRC/KN-0038/2020|EPI ISL 417434|B.1.128|Democratic Republic of the Congo|2020-03-14	Africa|hCoV-19/South Africa/KRISP-K001121/2020|EPI ISL 509365|B.1.1.273|South Africa|2020-07-16	0.0004587311	Africa
Africa|hCoV-19/DRC/KN-0054/2020|EPI ISL 417437|B.1.178|Democratic Republic of the Congo|2020-03-17	Africa|hCoV-19/South Africa/KRISP-K001121/2020|EPI ISL 509365|B.1.1.273|South Africa|2020-07-16	0.0003701373	Africa
Africa|hCoV-19/DRC/KN-0058/2020|EPI ISL 417438|B.1|Democratic Republic of the Congo|2020-03-17	Africa|hCoV-19/South Africa/KRISP-K001121/2020|EPI ISL 509365|B.1.1.273|South Africa|2020-07-16	0.0003391436	Africa
Africa|hCoV-19/DRC/KN-0060/2020|EPI ISL 417440|B.1|Democratic Republic of the Congo|2020-03-17	Africa|hCoV-19/South Africa/KRISP-K001121/2020|EPI ISL 509365|B.1.1.273|South Africa|2020-07-16	0.0003704315	Africa
Africa|hCoV-19/DRC/KN-0070/2020|EPI ISL 417441|B.1.178|Democratic Republic of the Congo|2020-03-17	Africa|hCoV-19/South Africa/KRISP-K001121/2020|EPI ISL 509365|B.1.1.273|South Africa|2020-07-16	0.0003442255	Africa
Africa|hCoV-19/DRC/KN-0072/2020|EPI ISL 417442|B.1.178|Democratic Republic of the Congo|2020-03-18	Africa|hCoV-19/South Africa/KRISP-K001121/2020|EPI ISL 509365|B.1.1.273|South Africa|2020-07-16	0.0003378079	Africa
Africa|hCoV-19/DRC/KN-13/2020|EPI ISL 414647|B.1|Democratic Republic of the Congo|2020-03-09	Africa|hCoV-19/South Africa/KRISP-K001121/2020|EPI ISL 509365|B.1.1.273|South Africa|2020-07-16	0.0003469671	Africa
Africa|hCoV-19/Egypt/Army-MCL001/2020|EPI ISL 510526|B.1|Egypt|2020-06-01	Africa|hCoV-19/South Africa/KRISP-K001121/2020|EPI ISL 509365|B.1.1.273|South Africa|2020-07-16	0.0004705946	Africa
Africa|hCoV-19/Egypt/C-CU001a-S1/2020|EPI ISL 529031|B.1.255|Egypt|2020-05-19	Africa|hCoV-19/South Africa/KRISP-K001121/2020|EPI ISL 509365|B.1.1.273|South Africa|2020-07-16	0.0005043224	Africa
Africa|hCoV-19/Egypt/C-CU002b-S3/2020|EPI ISL 529032|B.1.1.1|Egypt|2020-06-19	Africa|hCoV-19/South Africa/KRISP-K001121/2020|EPI ISL 509365|B.1.1.273|South Africa|2020-07-16	0.0005378189	Africa
Africa|hCoV-19/Egypt/C-VSVRI-SERVAC/2020|EPI ISL 528386|B.1.255|Egypt|2020-08-22	Africa|hCoV-19/South Africa/KRISP-K001121/2020|EPI ISL 509365|B.1.1.273|South Africa|2020-07-16	0.0003361233	Africa
Africa|hCoV-19/Egypt/CUNCI-7I028/2020|EPI ISL 524426|B.1.255|Egypt|2020-07-19	Africa|hCoV-19/South Africa/KRISP-K001121/2020|EPI ISL 509365|B.1.1.273|South Africa|2020-07-16	0.0003361233	Africa
Africa|hCoV-19/Egypt/CUNCI-HGC002/2020|EPI ISL 468045|B.1|Egypt|2020-05-02	Africa|hCoV-19/South Africa/KRISP-K001121/2020|EPI ISL 509365|B.1.1.273|South Africa|2020-07-16	0.0003364252	Africa
Africa|hCoV-19/Egypt/CUNCI-HGC004/2020|EPI ISL 468048|B.1|Egypt|2020-05-02	Africa|hCoV-19/South Africa/KRISP-K001121/2020|EPI ISL 509365|B.1.1.273|South Africa|2020-07-16	0.0003363347	Africa
Africa|hCoV-19/Egypt/CUNCI-HGC005/2020|EPI ISL 468052|B.1|Egypt|2020-05-02	Africa|hCoV-19/South Africa/KRISP-K001121/2020|EPI ISL 509365|B.1.1.273|South Africa|2020-07-16	0.0004036396	Africa
Africa|hCoV-19/Egypt/CUNCI-HGC006/2020|EPI ISL 468050|B.1|Egypt|2020-05-02	Africa|hCoV-19/South Africa/KRISP-K001121/2020|EPI ISL 509365|B.1.1.273|South Africa|2020-07-16	0.0004035636	Africa
Africa|hCoV-19/Egypt/CUNCI-HGC007-2/2020|EPI ISL 468054|B.1|Egypt|2020-05-02	Africa|hCoV-19/South Africa/KRISP-K001121/2020|EPI ISL 509365|B.1.1.273|South Africa|2020-07-16	0.0004371249	Africa
Africa|hCoV-19/Egypt/CUNCI-HGC007/2020|EPI ISL 468046|B.1|Egypt|2020-05-02	Africa|hCoV-19/South Africa/KRISP-K001121/2020|EPI ISL 509365|B.1.1.273|South Africa|2020-07-16	0.0004036315	Africa
Africa|hCoV-19/Egypt/CUNCI-HGC008/2020|EPI ISL 468044|B.1|Egypt|2020-05-02	Africa|hCoV-19/South Africa/KRISP-K001121/2020|EPI ISL 509365|B.1.1.273|South Africa|2020-07-16	0.0004036451	Africa
Africa|hCoV-19/Egypt/CUNCI-HGC009/2020|EPI ISL 468053|B.1|Egypt|2020-05-02	Africa|hCoV-19/South Africa/KRISP-K001121/2020|EPI ISL 509365|B.1.1.273|South Africa|2020-07-16	0.0003364704	Africa
Africa|hCoV-19/Egypt/CUNCI-HGC010/2020|EPI ISL 468055|B.1.247|Egypt|2020-05-02	Africa|hCoV-19/South Africa/KRISP-K001121/2020|EPI ISL 509365|B.1.1.273|South Africa|2020-07-16	0.0005718669	Africa
Africa|hCoV-19/Egypt/CUNCI-HGC011/2020|EPI ISL 468059|B.1|Egypt|2020-05-02	Africa|hCoV-19/South Africa/KRISP-K001121/2020|EPI ISL 509365|B.1.1.273|South Africa|2020-07-16	0.0004036682	Africa
Africa|hCoV-19/Egypt/CUNCI-HGC012/2020|EPI ISL 468051|B.1.255|Egypt|2020-05-02	Africa|hCoV-19/South Africa/KRISP-K001121/2020|EPI ISL 509365|B.1.1.273|South Africa|2020-07-16	0.0005382369	Africa
Africa|hCoV-19/Egypt/CUNCI-HGC013/2020|EPI ISL 468047|B.1.201|Egypt|2020-05-02	Africa|hCoV-19/South Africa/KRISP-K001121/2020|EPI ISL 509365|B.1.1.273|South Africa|2020-07-16	0.0004709430	Africa
Africa|hCoV-19/Egypt/CUNCI-HGC014/2020|EPI ISL 468060|B.1.5|Egypt|2020-05-02	Africa|hCoV-19/South Africa/KRISP-K001121/2020|EPI ISL 509365|B.1.1.273|South Africa|2020-07-16	0.0002691021	Africa
Africa|hCoV-19/Egypt/CUNCI-HGC015/2020|EPI ISL 468056|B.1|Egypt|2020-05-02	Africa|hCoV-19/South Africa/KRISP-K001121/2020|EPI ISL 509365|B.1.1.273|South Africa|2020-07-16	0.0002690931	Africa
Africa|hCoV-19/Egypt/CUNCI-HGC016/2020|EPI ISL 468058|B.1|Egypt|2020-05-02	Africa|hCoV-19/South Africa/KRISP-K001121/2020|EPI ISL 509365|B.1.1.273|South Africa|2020-07-16	0.0004044339	Africa
Africa|hCoV-19/Egypt/CUNCI-HGC021/2020|EPI ISL 468061|B.1|Egypt|2020-05-02	Africa|hCoV-19/South Africa/KRISP-K001121/2020|EPI ISL 509365|B.1.1.273|South Africa|2020-07-16	0.0004042337	Africa
Africa|hCoV-19/Egypt/CUNCI-HGC023/2020|EPI ISL 468057|B.1.5|Egypt|2020-05-02	Africa|hCoV-19/South Africa/KRISP-K001121/2020|EPI ISL 509365|B.1.1.273|South Africa|2020-07-16	0.0003027735	Africa
Africa|hCoV-19/Egypt/CUNCI-HGC028/2020|EPI ISL 468062|B.1|Egypt|2020-05-02	Africa|hCoV-19/South Africa/KRISP-K001121/2020|EPI ISL 509365|B.1.1.273|South Africa|2020-07-16	0.0004717680	Africa
Africa|hCoV-19/Egypt/CUNCI-HGC3I011/2020|EPI ISL 479697|B.1|Egypt|2020-06-02	Africa|hCoV-19/South Africa/KRISP-K001121/2020|EPI ISL 509365|B.1.1.273|South Africa|2020-07-16	0.0004033696	Africa
Africa|hCoV-19/Egypt/CUNCI-HGC3I012/2020|EPI ISL 479693|B.1.255|Egypt|2020-06-02	Africa|hCoV-19/South Africa/KRISP-K001121/2020|EPI ISL 509365|B.1.1.273|South Africa|2020-07-16	0.0005378390	Africa
Africa|hCoV-19/Egypt/CUNCI-HGC3I013/2020|EPI ISL 479694|B.1.201|Egypt|2020-06-02	Africa|hCoV-19/South Africa/KRISP-K001121/2020|EPI ISL 509365|B.1.1.273|South Africa|2020-07-16	0.0004705948	Africa
Africa|hCoV-19/Egypt/CUNCI-HGC3I014/2020|EPI ISL 479696|B.1.5|Egypt|2020-06-02	Africa|hCoV-19/South Africa/KRISP-K001121/2020|EPI ISL 509365|B.1.1.273|South Africa|2020-07-16	0.0002688941	Africa
Africa|hCoV-19/Egypt/CUNCI-HGC3I02/2020|EPI ISL 479686|B.1|Egypt|2020-06-02	Africa|hCoV-19/South Africa/KRISP-K001121/2020|EPI ISL 509365|B.1.1.273|South Africa|2020-07-16	0.0003697679	Africa
Africa|hCoV-19/Egypt/CUNCI-HGC3I023/2020|EPI ISL 479695|B.1.5|Egypt|2020-06-02	Africa|hCoV-19/South Africa/KRISP-K001121/2020|EPI ISL 509365|B.1.1.273|South Africa|2020-07-16	0.0003025496	Africa
Africa|hCoV-19/Egypt/CUNCI-HGC3I025/2020|EPI ISL 479691|B.1|Egypt|2020-06-02	Africa|hCoV-19/South Africa/KRISP-K001121/2020|EPI ISL 509365|B.1.1.273|South Africa|2020-07-16	0.0004370352	Africa
Africa|hCoV-19/Egypt/CUNCI-HGC3I03/2020|EPI ISL 479687|B.1|Egypt|2020-06-02	Africa|hCoV-19/South Africa/KRISP-K001121/2020|EPI ISL 509365|B.1.1.273|South Africa|2020-07-16	0.0004033331	Africa
Africa|hCoV-19/Egypt/CUNCI-HGC3I05/2020|EPI ISL 479690|B.1|Egypt|2020-06-02	Africa|hCoV-19/South Africa/KRISP-K001121/2020|EPI ISL 509365|B.1.1.273|South Africa|2020-07-16	0.0004033411	Africa
Africa|hCoV-19/Egypt/CUNCI-HGC3I06/2020|EPI ISL 479688|B.1|Egypt|2020-06-02	Africa|hCoV-19/South Africa/KRISP-K001121/2020|EPI ISL 509365|B.1.1.273|South Africa|2020-07-16	0.0004033466	Africa
Africa|hCoV-19/Egypt/CUNCI-HGC3I08/2020|EPI ISL 479698|B.1|Egypt|2020-06-02	Africa|hCoV-19/South Africa/KRISP-K001121/2020|EPI ISL 509365|B.1.1.273|South Africa|2020-07-16	0.0004033466	Africa
Africa|hCoV-19/Egypt/CUNCI-HGC3I09/2020|EPI ISL 479692|B.1|Egypt|2020-06-02	Africa|hCoV-19/South Africa/KRISP-K001121/2020|EPI ISL 509365|B.1.1.273|South Africa|2020-07-16	0.0003362216	Africa
Africa|hCoV-19/Egypt/CUNCI-HGC4I003/2020|EPI ISL 479699|B.1.1.247|Egypt|2020-06-02	Africa|hCoV-19/South Africa/KRISP-K001121/2020|EPI ISL 509365|B.1.1.273|South Africa|2020-07-16	0.0004033587	Africa
Africa|hCoV-19/Egypt/CUNCI-HGC4I004/2020|EPI ISL 479700|B.1.1.296|Egypt|2020-06-02	Africa|hCoV-19/South Africa/KRISP-K001121/2020|EPI ISL 509365|B.1.1.273|South Africa|2020-07-16	0.0003024703	Africa
Africa|hCoV-19/Egypt/CUNCI-HGC4I015/2020|EPI ISL 479728|B.1.1.123|Egypt|2020-06-02	Africa|hCoV-19/South Africa/KRISP-K001121/2020|EPI ISL 509365|B.1.1.273|South Africa|2020-07-16	0.0003361480	Africa
Africa|hCoV-19/Egypt/CUNCI-HGC4I022/2020|EPI ISL 479705|B.1.1|Egypt|2020-06-02	Africa|hCoV-19/South Africa/KRISP-K001121/2020|EPI ISL 509365|B.1.1.273|South Africa|2020-07-16	0.0004369808	Africa
Africa|hCoV-19/Egypt/CUNCI-HGC4I023/2020|EPI ISL 479729|B.1.1.247|Egypt|2020-06-02	Africa|hCoV-19/South Africa/KRISP-K001121/2020|EPI ISL 509365|B.1.1.273|South Africa|2020-07-16	0.0002689293	Africa
Africa|hCoV-19/Egypt/CUNCI-HGC4I025/2020|EPI ISL 479706|B.1.255|Egypt|2020-06-02	Africa|hCoV-19/South Africa/KRISP-K001121/2020|EPI ISL 509365|B.1.1.273|South Africa|2020-07-16	0.0004705995	Africa
Africa|hCoV-19/Egypt/CUNCI-HGC4I026/2020|EPI ISL 479702|B.1|Egypt|2020-06-02	Africa|hCoV-19/South Africa/KRISP-K001121/2020|EPI ISL 509365|B.1.1.273|South Africa|2020-07-16	0.0005383510	Africa
Africa|hCoV-19/Egypt/CUNCI-HGC4I029/2020|EPI ISL 479701|B.1.1.1|Egypt|2020-06-02	Africa|hCoV-19/South Africa/KRISP-K001121/2020|EPI ISL 509365|B.1.1.273|South Africa|2020-07-16	0.0004705995	Africa
Africa|hCoV-19/Egypt/CUNCI-HGC4I030/2020|EPI ISL 479703|B.1|Egypt|2020-06-02	Africa|hCoV-19/South Africa/KRISP-K001121/2020|EPI ISL 509365|B.1.1.273|South Africa|2020-07-16	0.0004705854	Africa
Africa|hCoV-19/Egypt/CUNCI-HGC4I031/2020|EPI ISL 479707|B.1.1.1|Egypt|2020-06-02	Africa|hCoV-19/South Africa/KRISP-K001121/2020|EPI ISL 509365|B.1.1.273|South Africa|2020-07-16	0.0005378371	Africa
Africa|hCoV-19/Egypt/CUNCI-HGC4I032/2020|EPI ISL 479709|B.1.1|Egypt|2020-06-02	Africa|hCoV-19/South Africa/KRISP-K001121/2020|EPI ISL 509365|B.1.1.273|South Africa|2020-07-16	0.0003027347	Africa
Africa|hCoV-19/Egypt/CUNCI-HGC4I033/2020|EPI ISL 479704|B.1|Egypt|2020-06-02	Africa|hCoV-19/South Africa/KRISP-K001121/2020|EPI ISL 509365|B.1.1.273|South Africa|2020-07-16	0.0003697928	Africa
Africa|hCoV-19/Egypt/CUNCI-HGC4I034/2020|EPI ISL 479708|B.1.255|Egypt|2020-06-02	Africa|hCoV-19/South Africa/KRISP-K001121/2020|EPI ISL 509365|B.1.1.273|South Africa|2020-07-16	0.0003360894	Africa
Africa|hCoV-19/Egypt/CUNCI-HGC5I001/2020|EPI ISL 479710|B.1.1|Egypt|2020-06-02	Africa|hCoV-19/South Africa/KRISP-K001121/2020|EPI ISL 509365|B.1.1.273|South Africa|2020-07-16	0.0001680842	Africa
Africa|hCoV-19/Egypt/CUNCI-HGC5I003/2020|EPI ISL 479711|B.1|Egypt|2020-06-02	Africa|hCoV-19/South Africa/KRISP-K001121/2020|EPI ISL 509365|B.1.1.273|South Africa|2020-07-16	0.0003361266	Africa
Africa|hCoV-19/Egypt/CUNCI-HGC5I010/2020|EPI ISL 479730|B.1.1|Egypt|2020-06-02	Africa|hCoV-19/South Africa/KRISP-K001121/2020|EPI ISL 509365|B.1.1.273|South Africa|2020-07-16	0.0002353274	Africa
Africa|hCoV-19/Egypt/CUNCI-HGC5I011/2020|EPI ISL 479712|B.1.1|Egypt|2020-06-02	Africa|hCoV-19/South Africa/KRISP-K001121/2020|EPI ISL 509365|B.1.1.273|South Africa|2020-07-16	0.0001680616	Africa
Africa|hCoV-19/Egypt/CUNCI-HGC5I012/2020|EPI ISL 479713|B.1.1|Egypt|2020-06-02	Africa|hCoV-19/South Africa/KRISP-K001121/2020|EPI ISL 509365|B.1.1.273|South Africa|2020-07-16	0.0002016238	Africa
Africa|hCoV-19/Egypt/CUNCI-HGC5I014/2020|EPI ISL 479714|B.1.255|Egypt|2020-06-02	Africa|hCoV-19/South Africa/KRISP-K001121/2020|EPI ISL 509365|B.1.1.273|South Africa|2020-07-16	0.0004706153	Africa
Africa|hCoV-19/Egypt/CUNCI-HGC5I015/2020|EPI ISL 475722|B.1.255|Egypt|2020-05-02	Africa|hCoV-19/South Africa/KRISP-K001121/2020|EPI ISL 509365|B.1.1.273|South Africa|2020-07-16	0.0005381209	Africa
Africa|hCoV-19/Egypt/CUNCI-HGC5I016/2020|EPI ISL 479731|B.1|Egypt|2020-06-02	Africa|hCoV-19/South Africa/KRISP-K001121/2020|EPI ISL 509365|B.1.1.273|South Africa|2020-07-16	0.0003697642	Africa
Africa|hCoV-19/Egypt/CUNCI-HGC5I022/2020|EPI ISL 479715|B.1.1|Egypt|2020-06-02	Africa|hCoV-19/South Africa/KRISP-K001121/2020|EPI ISL 509365|B.1.1.273|South Africa|2020-07-16	0.0002352405	Africa
Africa|hCoV-19/Egypt/CUNCI-HGC5I025/2020|EPI ISL 479716|A|Egypt|2020-06-02	Africa|hCoV-19/South Africa/KRISP-K001121/2020|EPI ISL 509365|B.1.1.273|South Africa|2020-07-16	0.0003031130	Africa
Africa|hCoV-19/Egypt/CUNCI-HGC5I026/2020|EPI ISL 479735|B.1.5|Egypt|2020-06-02	Africa|hCoV-19/South Africa/KRISP-K001121/2020|EPI ISL 509365|B.1.1.273|South Africa|2020-07-16	0.0004708256	Africa
Africa|hCoV-19/Egypt/CUNCI-HGC5I029/2020|EPI ISL 479734|B.1|Egypt|2020-06-02	Africa|hCoV-19/South Africa/KRISP-K001121/2020|EPI ISL 509365|B.1.1.273|South Africa|2020-07-16	0.0003698176	Africa
Africa|hCoV-19/Egypt/CUNCI-HGC5I030/2020|EPI ISL 479721|B.1.5|Egypt|2020-06-02	Africa|hCoV-19/South Africa/KRISP-K001121/2020|EPI ISL 509365|B.1.1.273|South Africa|2020-07-16	0.0002689303	Africa
Africa|hCoV-19/Egypt/CUNCI-HGC5I033/2020|EPI ISL 479717|B.1.5|Egypt|2020-06-02	Africa|hCoV-19/South Africa/KRISP-K001121/2020|EPI ISL 509365|B.1.1.273|South Africa|2020-07-16	0.0002353353	Africa
Africa|hCoV-19/Egypt/CUNCI-HGC5I034/2020|EPI ISL 479720|B.1.5|Egypt|2020-06-02	Africa|hCoV-19/South Africa/KRISP-K001121/2020|EPI ISL 509365|B.1.1.273|South Africa|2020-07-16	0.0003024875	Africa
Africa|hCoV-19/Egypt/CUNCI-HGC6I002/2020|EPI ISL 479719|B.1.1.1|Egypt|2020-06-02	Africa|hCoV-19/South Africa/KRISP-K001121/2020|EPI ISL 509365|B.1.1.273|South Africa|2020-07-16	0.0004369471	Africa
Africa|hCoV-19/Egypt/CUNCI-HGC6I003/2020|EPI ISL 479718|B.1.5|Egypt|2020-06-02	Africa|hCoV-19/South Africa/KRISP-K001121/2020|EPI ISL 509365|B.1.1.273|South Africa|2020-07-16	0.0003697592	Africa
Africa|hCoV-19/Egypt/CUNCI-HGC6I007/2020|EPI ISL 479722|B.1|Egypt|2020-06-02	Africa|hCoV-19/South Africa/KRISP-K001121/2020|EPI ISL 509365|B.1.1.273|South Africa|2020-07-16	0.0003025801	Africa
Africa|hCoV-19/Egypt/CUNCI-HGC6I010/2020|EPI ISL 478672|B.1|Egypt|2020-06-02	Africa|hCoV-19/South Africa/KRISP-K001121/2020|EPI ISL 509365|B.1.1.273|South Africa|2020-07-16	0.0004705632	Africa
Africa|hCoV-19/Egypt/CUNCI-HGC6I011/2020|EPI ISL 479727|A|Egypt|2020-06-02	Africa|hCoV-19/South Africa/KRISP-K001121/2020|EPI ISL 509365|B.1.1.273|South Africa|2020-07-16	0.0008070325	Africa
Africa|hCoV-19/Egypt/CUNCI-HGC6I015/2020|EPI ISL 479725|B.1.1|Egypt|2020-06-02	Africa|hCoV-19/South Africa/KRISP-K001121/2020|EPI ISL 509365|B.1.1.273|South Africa|2020-07-16	0.0003360635	Africa
Africa|hCoV-19/Egypt/CUNCI-HGC6I016/2020|EPI ISL 475723|B.1.247|Egypt|2020-06-02	Africa|hCoV-19/South Africa/KRISP-K001121/2020|EPI ISL 509365|B.1.1.273|South Africa|2020-07-16	0.0005719652	Africa
Africa|hCoV-19/Egypt/CUNCI-HGC6I024/2020|EPI ISL 479732|B.1.1.247|Egypt|2020-06-02	Africa|hCoV-19/South Africa/KRISP-K001121/2020|EPI ISL 509365|B.1.1.273|South Africa|2020-07-16	0.0003028132	Africa
Africa|hCoV-19/Egypt/CUNCI-HGC6I026/2020|EPI ISL 479724|B.1.1.1|Egypt|2020-06-02	Africa|hCoV-19/South Africa/KRISP-K001121/2020|EPI ISL 509365|B.1.1.273|South Africa|2020-07-16	0.0004705679	Africa
Africa|hCoV-19/Egypt/CUNCI-HGC6I029/2020|EPI ISL 477161|B.1.255|Egypt|2020-06-02	Africa|hCoV-19/South Africa/KRISP-K001121/2020|EPI ISL 509365|B.1.1.273|South Africa|2020-07-16	0.0004705837	Africa
Africa|hCoV-19/Egypt/CUNCI-HGC6I031/2020|EPI ISL 475724|B.1.1.1|Egypt|2020-06-02	Africa|hCoV-19/South Africa/KRISP-K001121/2020|EPI ISL 509365|B.1.1.273|South Africa|2020-07-16	0.0004372159	Africa
Africa|hCoV-19/Egypt/CUNCI-HGC6I032/2020|EPI ISL 479733|B.1.1.1|Egypt|2020-06-02	Africa|hCoV-19/South Africa/KRISP-K001121/2020|EPI ISL 509365|B.1.1.273|South Africa|2020-07-16	0.0004370058	Africa
Africa|hCoV-19/Egypt/CUNCI-HGC6I033/2020|EPI ISL 479723|B.1.1.1|Egypt|2020-06-02	Africa|hCoV-19/South Africa/KRISP-K001121/2020|EPI ISL 509365|B.1.1.273|South Africa|2020-07-16	0.0004369868	Africa
Africa|hCoV-19/Egypt/CUNCI-HGC7I01/2020|EPI ISL 529141|B.1|Egypt|2020-07-19	Africa|hCoV-19/South Africa/KRISP-K001121/2020|EPI ISL 509365|B.1.1.273|South Africa|2020-07-16	0.0005042798	Africa
Africa|hCoV-19/Egypt/CUNCI-HGC7I02/2020|EPI ISL 529142|A|Egypt|2020-07-19	Africa|hCoV-19/South Africa/KRISP-K001121/2020|EPI ISL 509365|B.1.1.273|South Africa|2020-07-16	0.0007734425	Africa
Africa|hCoV-19/Egypt/CUNCI-HGC7I07/2020|EPI ISL 529145|B.1|Egypt|2020-07-19	Africa|hCoV-19/South Africa/KRISP-K001121/2020|EPI ISL 509365|B.1.1.273|South Africa|2020-07-16	0.0004706628	Africa
Africa|hCoV-19/Egypt/EGY-020/2020|EPI ISL 526975|B.1|Egypt|2020-08-14	Africa|hCoV-19/South Africa/KRISP-K001121/2020|EPI ISL 509365|B.1.1.273|South Africa|2020-07-16	0.0004705948	Africa
Africa|hCoV-19/Egypt/EGY-041/2020|EPI ISL 526997|B.1|Egypt|2020-08-22	Africa|hCoV-19/South Africa/KRISP-K001121/2020|EPI ISL 509365|B.1.1.273|South Africa|2020-07-16	0.0004705948	Africa
Africa|hCoV-19/Egypt/EGY-S031/2020|EPI ISL 526986|B.1|Egypt|2020-08-17	Africa|hCoV-19/South Africa/KRISP-K001121/2020|EPI ISL 509365|B.1.1.273|South Africa|2020-07-16	0.0004705948	Africa
Africa|hCoV-19/Egypt/HCoV2-Egy-002/2020|EPI ISL 510532|B.1|Egypt|2020-06-02	Africa|hCoV-19/South Africa/KRISP-K001121/2020|EPI ISL 509365|B.1.1.273|South Africa|2020-07-16	0.0004705948	Africa
Africa|hCoV-19/Egypt/MASRI-005/2020|EPI ISL 482759|B.1|Egypt|2020-04-30	Africa|hCoV-19/South Africa/KRISP-K001121/2020|EPI ISL 509365|B.1.1.273|South Africa|2020-07-16	0.0003360827	Africa
Africa|hCoV-19/Egypt/MASRI-007/2020|EPI ISL 482760|B.1|Egypt|2020-04-28	Africa|hCoV-19/South Africa/KRISP-K001121/2020|EPI ISL 509365|B.1.1.273|South Africa|2020-07-16	0.0004035812	Africa
Africa|hCoV-19/Egypt/MASRI-008/2020|EPI ISL 482761|B.1|Egypt|2020-04-30	Africa|hCoV-19/South Africa/KRISP-K001121/2020|EPI ISL 509365|B.1.1.273|South Africa|2020-07-16	0.0003380969	Africa
Africa|hCoV-19/Egypt/MASRI-009/2020|EPI ISL 483035|A|Egypt|2020-04-30	Africa|hCoV-19/South Africa/KRISP-K001121/2020|EPI ISL 509365|B.1.1.273|South Africa|2020-07-16	0.0006387611	Africa
Africa|hCoV-19/Egypt/MASRI-011/2020|EPI ISL 482762|B.1|Egypt|2020-05-05	Africa|hCoV-19/South Africa/KRISP-K001121/2020|EPI ISL 509365|B.1.1.273|South Africa|2020-07-16	0.0004034049	Africa
Africa|hCoV-19/Egypt/MASRI-012/2020|EPI ISL 482763|B.1|Egypt|2020-05-05	Africa|hCoV-19/South Africa/KRISP-K001121/2020|EPI ISL 509365|B.1.1.273|South Africa|2020-07-16	0.0003024683	Africa
Africa|hCoV-19/Egypt/MASRI-014/2020|EPI ISL 482765|B.1|Egypt|2020-04-30	Africa|hCoV-19/South Africa/KRISP-K001121/2020|EPI ISL 509365|B.1.1.273|South Africa|2020-07-16	0.0005379401	Africa
Africa|hCoV-19/Egypt/MASRI-015/2020|EPI ISL 482766|B.1.36|Egypt|2020-05-11	Africa|hCoV-19/South Africa/KRISP-K001121/2020|EPI ISL 509365|B.1.1.273|South Africa|2020-07-16	0.0006051257	Africa
Africa|hCoV-19/Egypt/MASRI-016/2020|EPI ISL 482767|B.1|Egypt|2020-05-11	Africa|hCoV-19/South Africa/KRISP-K001121/2020|EPI ISL 509365|B.1.1.273|South Africa|2020-07-16	0.0005383020	Africa
Africa|hCoV-19/Egypt/MASRI-018/2020|EPI ISL 483036|A|Egypt|2020-05-10	Africa|hCoV-19/South Africa/KRISP-K001121/2020|EPI ISL 509365|B.1.1.273|South Africa|2020-07-16	0.0007788095	Africa
Africa|hCoV-19/Egypt/MASRI-020/2020|EPI ISL 483037|B.1|Egypt|2020-05-13	Africa|hCoV-19/South Africa/KRISP-K001121/2020|EPI ISL 509365|B.1.1.273|South Africa|2020-07-16	0.0006113594	Africa
Africa|hCoV-19/Egypt/MASRI-022/2020|EPI ISL 482768|B.1.255|Egypt|2020-05-13	Africa|hCoV-19/South Africa/KRISP-K001121/2020|EPI ISL 509365|B.1.1.273|South Africa|2020-07-16	0.0005387037	Africa
Africa|hCoV-19/Egypt/MASRI-023/2020|EPI ISL 482769|B.1|Egypt|2020-05-11	Africa|hCoV-19/South Africa/KRISP-K001121/2020|EPI ISL 509365|B.1.1.273|South Africa|2020-07-16	0.0003364659	Africa
Africa|hCoV-19/Egypt/MASRI-024/2020|EPI ISL 482770|B.1|Egypt|2020-05-11	Africa|hCoV-19/South Africa/KRISP-K001121/2020|EPI ISL 509365|B.1.1.273|South Africa|2020-07-16	0.0004033371	Africa
Africa|hCoV-19/Egypt/MASRI-025/2020|EPI ISL 482771|B.1|Egypt|2020-05-10	Africa|hCoV-19/South Africa/KRISP-K001121/2020|EPI ISL 509365|B.1.1.273|South Africa|2020-07-16	0.0005380901	Africa
Africa|hCoV-19/Egypt/MASRI-026/2020|EPI ISL 482772|B.1|Egypt|2020-05-10	Africa|hCoV-19/South Africa/KRISP-K001121/2020|EPI ISL 509365|B.1.1.273|South Africa|2020-07-16	0.0004706674	Africa
Africa|hCoV-19/Egypt/MASRI-027/2020|EPI ISL 482773|B.1.1.123|Egypt|2020-05-08	Africa|hCoV-19/South Africa/KRISP-K001121/2020|EPI ISL 509365|B.1.1.273|South Africa|2020-07-16	0.0002694065	Africa
Africa|hCoV-19/Egypt/MASRI-028/2020|EPI ISL 483038|B.1|Egypt|2020-05-13	Africa|hCoV-19/South Africa/KRISP-K001121/2020|EPI ISL 509365|B.1.1.273|South Africa|2020-07-16	0.0004705901	Africa
Africa|hCoV-19/Egypt/MASRI-029/2020|EPI ISL 482774|B.1|Egypt|2020-05-13	Africa|hCoV-19/South Africa/KRISP-K001121/2020|EPI ISL 509365|B.1.1.273|South Africa|2020-07-16	0.0004033507	Africa
Africa|hCoV-19/Egypt/MASRI-10/2020|EPI ISL 475752|B.1.255|Egypt|2020-05	Africa|hCoV-19/South Africa/KRISP-K001121/2020|EPI ISL 509365|B.1.1.273|South Africa|2020-07-16	0.0005043646	Africa
Africa|hCoV-19/Egypt/MASRI-11/2020|EPI ISL 475753|B.1.36|Egypt|2020-05	Africa|hCoV-19/South Africa/KRISP-K001121/2020|EPI ISL 509365|B.1.1.273|South Africa|2020-07-16	0.0006387503	Africa
Africa|hCoV-19/Egypt/MASRI-14/2020|EPI ISL 475749|B.1|Egypt|2020-05	Africa|hCoV-19/South Africa/KRISP-K001121/2020|EPI ISL 509365|B.1.1.273|South Africa|2020-07-16	0.0003697306	Africa
Africa|hCoV-19/Egypt/MASRI-15/2020|EPI ISL 475750|B.1.1|Egypt|2020-05	Africa|hCoV-19/South Africa/KRISP-K001121/2020|EPI ISL 509365|B.1.1.273|South Africa|2020-07-16	0.0005074267	Africa
Africa|hCoV-19/Egypt/MASRI-2/2020|EPI ISL 475745|B.1|Egypt|2020-05	Africa|hCoV-19/South Africa/KRISP-K001121/2020|EPI ISL 509365|B.1.1.273|South Africa|2020-07-16	0.0004033234	Africa
Africa|hCoV-19/Egypt/MASRI-3/2020|EPI ISL 475746|A|Egypt|2020-05	Africa|hCoV-19/South Africa/KRISP-K001121/2020|EPI ISL 509365|B.1.1.273|South Africa|2020-07-16	0.0006724366	Africa
Africa|hCoV-19/Egypt/MASRI-6/2020|EPI ISL 475747|B.1.255|Egypt|2020-05	Africa|hCoV-19/South Africa/KRISP-K001121/2020|EPI ISL 509365|B.1.1.273|South Africa|2020-07-16	0.0004033236	Africa
Africa|hCoV-19/Egypt/MASRI-9/2020|EPI ISL 475751|B.1.1.1|Egypt|2020-05	Africa|hCoV-19/South Africa/KRISP-K001121/2020|EPI ISL 509365|B.1.1.273|South Africa|2020-07-16	0.0005716114	Africa
Africa|hCoV-19/Egypt/NRC-01/2020|EPI ISL 430820|B.1|Egypt|2020-03-18	Africa|hCoV-19/South Africa/KRISP-K001121/2020|EPI ISL 509365|B.1.1.273|South Africa|2020-07-16	0.0003712077	Africa
Africa|hCoV-19/Egypt/NRC-03/2020|EPI ISL 430819|B.1.246|Egypt|2020-03-18	Africa|hCoV-19/South Africa/KRISP-K001121/2020|EPI ISL 509365|B.1.1.273|South Africa|2020-07-16	0.0004046875	Africa
Africa|hCoV-19/Gabon/ITM-K011/2020|EPI ISL 539573|A|Gabon|2020-03-22	Africa|hCoV-19/South Africa/KRISP-K001121/2020|EPI ISL 509365|B.1.1.273|South Africa|2020-07-16	0.0006051157	Africa
Africa|hCoV-19/Gabon/ITM-K023/2020|EPI ISL 539574|B.1.178|Gabon|2020-03-27	Africa|hCoV-19/South Africa/KRISP-K001121/2020|EPI ISL 509365|B.1.1.273|South Africa|2020-07-16	0.0003696984	Africa
Africa|hCoV-19/Gabon/ITM-K027/2020|EPI ISL 539575|A|Gabon|2020-03-27	Africa|hCoV-19/South Africa/KRISP-K001121/2020|EPI ISL 509365|B.1.1.273|South Africa|2020-07-16	0.0006051015	Africa
Africa|hCoV-19/Gabon/ITM-K028/2020|EPI ISL 539576|B.1.292|Gabon|2020-03-27	Africa|hCoV-19/South Africa/KRISP-K001121/2020|EPI ISL 509365|B.1.1.273|South Africa|2020-07-16	0.0003697058	Africa
Africa|hCoV-19/Gambia/0214/2020|EPI ISL 471158|B.1|Gambia|2020-03-29	Africa|hCoV-19/South Africa/KRISP-K001121/2020|EPI ISL 509365|B.1.1.273|South Africa|2020-07-16	0.0003366458	Africa
Africa|hCoV-19/Gambia/0268/2020|EPI ISL 471159|B.1.1|Gambia|2020-03-21	Africa|hCoV-19/South Africa/KRISP-K001121/2020|EPI ISL 509365|B.1.1.273|South Africa|2020-07-16	0.0002035682	Africa
Africa|hCoV-19/Gambia/0278/2020|EPI ISL 471160|B.1.1|Gambia|2020-03-20	Africa|hCoV-19/South Africa/KRISP-K001121/2020|EPI ISL 509365|B.1.1.273|South Africa|2020-07-16	0.0002038656	Africa
Africa|hCoV-19/Gambia/0528/2020|EPI ISL 471161|B.1.1.293|Gambia|2020-04-30	Africa|hCoV-19/South Africa/KRISP-K001121/2020|EPI ISL 509365|B.1.1.273|South Africa|2020-07-16	0.0002412409	Africa
Africa|hCoV-19/Gambia/0531/2020|EPI ISL 471162|B.1.1.293|Gambia|2020-04-30	Africa|hCoV-19/South Africa/KRISP-K001121/2020|EPI ISL 509365|B.1.1.273|South Africa|2020-07-16	0.0002412576	Africa
Africa|hCoV-19/Gambia/0536/2020|EPI ISL 471163|B.1.1.293|Gambia|2020-04-30	Africa|hCoV-19/South Africa/KRISP-K001121/2020|EPI ISL 509365|B.1.1.273|South Africa|2020-07-16	0.0002352270	Africa
Africa|hCoV-19/Gambia/0547/2020|EPI ISL 471164|B.1.1.293|Gambia|2020-04-30	Africa|hCoV-19/South Africa/KRISP-K001121/2020|EPI ISL 509365|B.1.1.273|South Africa|2020-07-16	0.0002355990	Africa
Africa|hCoV-19/Gambia/0548/2020|EPI ISL 471165|B.1.5|Gambia|2020-04-30	Africa|hCoV-19/South Africa/KRISP-K001121/2020|EPI ISL 509365|B.1.1.273|South Africa|2020-07-16	0.0002086790	Africa
Africa|hCoV-19/Gambia/1090/2020|EPI ISL 471166|B.1.1|Gambia|2020-05-04	Africa|hCoV-19/South Africa/KRISP-K001121/2020|EPI ISL 509365|B.1.1.273|South Africa|2020-07-16	0.0002710216	Africa
Africa|hCoV-19/Gambia/1094/2020|EPI ISL 471167|B.1.1.293|Gambia|2020-05-04	Africa|hCoV-19/South Africa/KRISP-K001121/2020|EPI ISL 509365|B.1.1.273|South Africa|2020-07-16	0.0002352270	Africa
Africa|hCoV-19/Gambia/1251/2020|EPI ISL 471168|B.1.1.293|Gambia|2020-05-07	Africa|hCoV-19/South Africa/KRISP-K001121/2020|EPI ISL 509365|B.1.1.273|South Africa|2020-07-16	0.0002412409	Africa
Africa|hCoV-19/Gambia/1264/2020|EPI ISL 471169|B.1.1|Gambia|2020-05-07	Africa|hCoV-19/South Africa/KRISP-K001121/2020|EPI ISL 509365|B.1.1.273|South Africa|2020-07-16	0.0002032924	Africa
Africa|hCoV-19/Gambia/1271/2020|EPI ISL 471170|B.1.1|Gambia|2020-05-07	Africa|hCoV-19/South Africa/KRISP-K001121/2020|EPI ISL 509365|B.1.1.273|South Africa|2020-07-16	0.0002035544	Africa
Africa|hCoV-19/Gambia/1277/2020|EPI ISL 471171|B.1.1.293|Gambia|2020-05-07	Africa|hCoV-19/South Africa/KRISP-K001121/2020|EPI ISL 509365|B.1.1.273|South Africa|2020-07-16	0.0002352270	Africa
Africa|hCoV-19/Gambia/3668/2020|EPI ISL 560992|B.1.5.12|Gambia|2020-07-30	Africa|hCoV-19/South Africa/KRISP-K001121/2020|EPI ISL 509365|B.1.1.273|South Africa|2020-07-16	0.0005418289	Africa
Africa|hCoV-19/Gambia/3670/2020|EPI ISL 560993|B.1.5.12|Gambia|2020-07-30	Africa|hCoV-19/South Africa/KRISP-K001121/2020|EPI ISL 509365|B.1.1.273|South Africa|2020-07-16	0.0005462678	Africa
Africa|hCoV-19/Gambia/3671/2020|EPI ISL 560994|B.1.1.293|Gambia|2020-07-30	Africa|hCoV-19/South Africa/KRISP-K001121/2020|EPI ISL 509365|B.1.1.273|South Africa|2020-07-16	0.0003047095	Africa
Africa|hCoV-19/Gambia/3673/2020|EPI ISL 560995|B.1.5|Gambia|2020-07-30	Africa|hCoV-19/South Africa/KRISP-K001121/2020|EPI ISL 509365|B.1.1.273|South Africa|2020-07-16	0.0003047672	Africa
Africa|hCoV-19/Gambia/3676/2020|EPI ISL 560996|B.1.5|Gambia|2020-07-30	Africa|hCoV-19/South Africa/KRISP-K001121/2020|EPI ISL 509365|B.1.1.273|South Africa|2020-07-16	0.0003102483	Africa
Africa|hCoV-19/Gambia/3678/2020|EPI ISL 560997|B.1.292|Gambia|2020-07-30	Africa|hCoV-19/South Africa/KRISP-K001121/2020|EPI ISL 509365|B.1.1.273|South Africa|2020-07-16	0.0004033371	Africa
Africa|hCoV-19/Gambia/3679/2020|EPI ISL 560998|B.1.5.12|Gambia|2020-07-30	Africa|hCoV-19/South Africa/KRISP-K001121/2020|EPI ISL 509365|B.1.1.273|South Africa|2020-07-16	0.0004780054	Africa
Africa|hCoV-19/Gambia/3680/2020|EPI ISL 560999|B.1.5|Gambia|2020-07-30	Africa|hCoV-19/South Africa/KRISP-K001121/2020|EPI ISL 509365|B.1.1.273|South Africa|2020-07-16	0.0003103659	Africa
Africa|hCoV-19/Gambia/3683/2020|EPI ISL 561000|B.1.292|Gambia|2020-07-30	Africa|hCoV-19/South Africa/KRISP-K001121/2020|EPI ISL 509365|B.1.1.273|South Africa|2020-07-16	0.0004369573	Africa
Africa|hCoV-19/Gambia/3703/2020|EPI ISL 561001|B.1.5.12|Gambia|2020-07-30	Africa|hCoV-19/South Africa/KRISP-K001121/2020|EPI ISL 509365|B.1.1.273|South Africa|2020-07-16	0.0004705901	Africa
Africa|hCoV-19/Gambia/3717/2020|EPI ISL 561002|B.1.5|Gambia|2020-07-30	Africa|hCoV-19/South Africa/KRISP-K001121/2020|EPI ISL 509365|B.1.1.273|South Africa|2020-07-16	0.0003414057	Africa
Africa|hCoV-19/Gambia/3724/2020|EPI ISL 561003|B.1.5.12|Gambia|2020-07-30	Africa|hCoV-19/South Africa/KRISP-K001121/2020|EPI ISL 509365|B.1.1.273|South Africa|2020-07-16	0.0004705901	Africa
Africa|hCoV-19/Gambia/3725/2020|EPI ISL 561004|B.1.1.293|Gambia|2020-07-30	Africa|hCoV-19/South Africa/KRISP-K001121/2020|EPI ISL 509365|B.1.1.273|South Africa|2020-07-16	0.0003696971	Africa
Africa|hCoV-19/Gambia/3728/2020|EPI ISL 561005|B.1.5|Gambia|2020-07-30	Africa|hCoV-19/South Africa/KRISP-K001121/2020|EPI ISL 509365|B.1.1.273|South Africa|2020-07-16	0.0002815043	Africa
Africa|hCoV-19/Gambia/3729/2020|EPI ISL 561006|B.1.5.12|Gambia|2020-07-30	Africa|hCoV-19/South Africa/KRISP-K001121/2020|EPI ISL 509365|B.1.1.273|South Africa|2020-07-16	0.0004033329	Africa
Africa|hCoV-19/Gambia/3732/2020|EPI ISL 561007|B.1.5|Gambia|2020-07-30	Africa|hCoV-19/South Africa/KRISP-K001121/2020|EPI ISL 509365|B.1.1.273|South Africa|2020-07-16	0.0003416505	Africa
Africa|hCoV-19/Gambia/3735/2020|EPI ISL 561008|B.1.5|Gambia|2020-07-30	Africa|hCoV-19/South Africa/KRISP-K001121/2020|EPI ISL 509365|B.1.1.273|South Africa|2020-07-16	0.0002757515	Africa
Africa|hCoV-19/Gambia/3737/2020|EPI ISL 561009|B.1.1.293|Gambia|2020-07-30	Africa|hCoV-19/South Africa/KRISP-K001121/2020|EPI ISL 509365|B.1.1.273|South Africa|2020-07-16	0.0003698835	Africa
Africa|hCoV-19/Gambia/3741/2020|EPI ISL 561010|B.1.5.12|Gambia|2020-07-30	Africa|hCoV-19/South Africa/KRISP-K001121/2020|EPI ISL 509365|B.1.1.273|South Africa|2020-07-16	0.0004096616	Africa
Africa|hCoV-19/Gambia/3743/2020|EPI ISL 561011|B.1.5.12|Gambia|2020-07-30	Africa|hCoV-19/South Africa/KRISP-K001121/2020|EPI ISL 509365|B.1.1.273|South Africa|2020-07-16	0.0005378589	Africa
Africa|hCoV-19/Gambia/3749/2020|EPI ISL 561012|B.1.5.12|Gambia|2020-07-30	Africa|hCoV-19/South Africa/KRISP-K001121/2020|EPI ISL 509365|B.1.1.273|South Africa|2020-07-16	0.0004705743	Africa
Africa|hCoV-19/Gambia/3761/2020|EPI ISL 561013|B.1.5.12|Gambia|2020-07-30	Africa|hCoV-19/South Africa/KRISP-K001121/2020|EPI ISL 509365|B.1.1.273|South Africa|2020-07-16	0.0004705743	Africa
Africa|hCoV-19/Gambia/3772/2020|EPI ISL 561025|B.1.5|Gambia|2020-07-30	Africa|hCoV-19/South Africa/KRISP-K001121/2020|EPI ISL 509365|B.1.1.273|South Africa|2020-07-16	0.0003136535	Africa
Africa|hCoV-19/Gambia/GC19-015/2020|EPI ISL 428855|B.1.1.8|Gambia|2020-03-17	Africa|hCoV-19/South Africa/KRISP-K001121/2020|EPI ISL 509365|B.1.1.273|South Africa|2020-07-16	0.0002352168	Africa
Africa|hCoV-19/Gambia/GC19-026/2020|EPI ISL 428856|B.6|Gambia|2020-03-21	Africa|hCoV-19/South Africa/KRISP-K001121/2020|EPI ISL 509365|B.1.1.273|South Africa|2020-07-16	0.0005714711	Africa
Africa|hCoV-19/Gambia/GC19-029/2020|EPI ISL 428857|B.1|Gambia|2020-04-20	Africa|hCoV-19/South Africa/KRISP-K001121/2020|EPI ISL 509365|B.1.1.273|South Africa|2020-07-16	0.0003697219	Africa
Africa|hCoV-19/Gambia/GC19-0479/2020|EPI ISL 561015|B.1.1.293|Gambia|2020-04-29	Africa|hCoV-19/South Africa/KRISP-K001121/2020|EPI ISL 509365|B.1.1.273|South Africa|2020-07-16	0.0002458745	Africa
Africa|hCoV-19/Gambia/GC19-0544/2020|EPI ISL 561016|B.1.5|Gambia|2020-05-01	Africa|hCoV-19/South Africa/KRISP-K001121/2020|EPI ISL 509365|B.1.1.273|South Africa|2020-07-16	0.0002098297	Africa
Africa|hCoV-19/Gambia/GC19-1385/2020|EPI ISL 561018|B.1.5|Gambia|2020-05-12	Africa|hCoV-19/South Africa/KRISP-K001121/2020|EPI ISL 509365|B.1.1.273|South Africa|2020-07-16	0.0002121215	Africa
Africa|hCoV-19/Gambia/GC19-1503/2020|EPI ISL 561021|B.1.1|Gambia|2020-05-14	Africa|hCoV-19/South Africa/KRISP-K001121/2020|EPI ISL 509365|B.1.1.273|South Africa|2020-07-16	0.0003024464	Africa
Africa|hCoV-19/Gambia/GC19-1527/2020|EPI ISL 561022|B.1.1.293|Gambia|2020-05-16	Africa|hCoV-19/South Africa/KRISP-K001121/2020|EPI ISL 509365|B.1.1.273|South Africa|2020-07-16	0.0002352507	Africa
Africa|hCoV-19/Gambia/GC19-1533/2020|EPI ISL 561023|B.1.1.264|Gambia|2020-05-16	Africa|hCoV-19/South Africa/KRISP-K001121/2020|EPI ISL 509365|B.1.1.273|South Africa|2020-07-16	0.0002437606	Africa
Africa|hCoV-19/Gambia/GC19-1572/2020|EPI ISL 561014|B.1.1|Gambia|2020-05-20	Africa|hCoV-19/South Africa/KRISP-K001121/2020|EPI ISL 509365|B.1.1.273|South Africa|2020-07-16	0.0002091810	Africa
Africa|hCoV-19/Gambia/GC19-1575/2020|EPI ISL 561026|B.1.1|Gambia|2020-05-20	Africa|hCoV-19/South Africa/KRISP-K001121/2020|EPI ISL 509365|B.1.1.273|South Africa|2020-07-16	0.0003123210	Africa
Africa|hCoV-19/Gambia/GC19-1606/2020|EPI ISL 561027|B.1.1|Gambia|2020-05-20	Africa|hCoV-19/South Africa/KRISP-K001121/2020|EPI ISL 509365|B.1.1.273|South Africa|2020-07-16	0.0002437687	Africa
Africa|hCoV-19/Gambia/GC19-1706/2020|EPI ISL 561028|B.1.5|Gambia|2020-05-22	Africa|hCoV-19/South Africa/KRISP-K001121/2020|EPI ISL 509365|B.1.1.273|South Africa|2020-07-16	0.0002099468	Africa
Africa|hCoV-19/Gambia/GC19-1814/2020|EPI ISL 561032|B.1.5|Gambia|2020-05-28	Africa|hCoV-19/South Africa/KRISP-K001121/2020|EPI ISL 509365|B.1.1.273|South Africa|2020-07-16	0.0002120462	Africa
Africa|hCoV-19/Gambia/GC19-1818/2020|EPI ISL 561034|B.1.1|Gambia|2020-05-28	Africa|hCoV-19/South Africa/KRISP-K001121/2020|EPI ISL 509365|B.1.1.273|South Africa|2020-07-16	0.0003024666	Africa
Africa|hCoV-19/Gambia/GC19-1983/2020|EPI ISL 561038|B.1.1|Gambia|2020-06-07	Africa|hCoV-19/South Africa/KRISP-K001121/2020|EPI ISL 509365|B.1.1.273|South Africa|2020-07-16	0.0003024571	Africa
Africa|hCoV-19/Gambia/GC19-2197/2020|EPI ISL 561040|B.1.292|Gambia|2020-06-26	Africa|hCoV-19/South Africa/KRISP-K001121/2020|EPI ISL 509365|B.1.1.273|South Africa|2020-07-16	0.0004066028	Africa
Africa|hCoV-19/Gambia/GC19-2427/2020|EPI ISL 561105|B.1.1.293|Gambia|2020-07-21	Africa|hCoV-19/South Africa/KRISP-K001121/2020|EPI ISL 509365|B.1.1.273|South Africa|2020-07-16	0.0003361380	Africa
Africa|hCoV-19/Gambia/GC19-2443/2020|EPI ISL 561106|B.1.5|Gambia|2020-07-21	Africa|hCoV-19/South Africa/KRISP-K001121/2020|EPI ISL 509365|B.1.1.273|South Africa|2020-07-16	0.0002828577	Africa
Africa|hCoV-19/Gambia/GC19-2450/2020|EPI ISL 561107|B.1.5.12|Gambia|2020-07-21	Africa|hCoV-19/South Africa/KRISP-K001121/2020|EPI ISL 509365|B.1.1.273|South Africa|2020-07-16	0.0004705963	Africa
Africa|hCoV-19/Gambia/GC19-2459/2020|EPI ISL 561108|B.1.1.293|Gambia|2020-07-21	Africa|hCoV-19/South Africa/KRISP-K001121/2020|EPI ISL 509365|B.1.1.273|South Africa|2020-07-16	0.0003049438	Africa
Africa|hCoV-19/Gambia/GC19-2469/2020|EPI ISL 561109|B.1.5|Gambia|2020-07-21	Africa|hCoV-19/South Africa/KRISP-K001121/2020|EPI ISL 509365|B.1.1.273|South Africa|2020-07-16	0.0002757800	Africa
Africa|hCoV-19/Gambia/GC19-2473/2020|EPI ISL 561110|B.1.5.12|Gambia|2020-07-21	Africa|hCoV-19/South Africa/KRISP-K001121/2020|EPI ISL 509365|B.1.1.273|South Africa|2020-07-16	0.0005042426	Africa
Africa|hCoV-19/Gambia/GC19-2498/2020|EPI ISL 561111|B.1.292|Gambia|2020-07-21	Africa|hCoV-19/South Africa/KRISP-K001121/2020|EPI ISL 509365|B.1.1.273|South Africa|2020-07-16	0.0004369427	Africa
Africa|hCoV-19/Gambia/GC19-2525/2020|EPI ISL 561113|B.1.1.293|Gambia|2020-07-21	Africa|hCoV-19/South Africa/KRISP-K001121/2020|EPI ISL 509365|B.1.1.273|South Africa|2020-07-16	0.0003024541	Africa
Africa|hCoV-19/Gambia/GC19-2526/2020|EPI ISL 561114|B.1.5.12|Gambia|2020-07-21	Africa|hCoV-19/South Africa/KRISP-K001121/2020|EPI ISL 509365|B.1.1.273|South Africa|2020-07-16	0.0005042528	Africa
Africa|hCoV-19/Gambia/GC19-2629/2020|EPI ISL 561123|B.1.5.12|Gambia|2020-07-21	Africa|hCoV-19/South Africa/KRISP-K001121/2020|EPI ISL 509365|B.1.1.273|South Africa|2020-07-16	0.0004744231	Africa
Africa|hCoV-19/Gambia/GC19-2632/2020|EPI ISL 561124|B.1.5.12|Gambia|2020-07-21	Africa|hCoV-19/South Africa/KRISP-K001121/2020|EPI ISL 509365|B.1.1.273|South Africa|2020-07-16	0.0004740697	Africa
Africa|hCoV-19/Gambia/GC19-2638/2020|EPI ISL 561126|B.1.5.12|Gambia|2020-07-21	Africa|hCoV-19/South Africa/KRISP-K001121/2020|EPI ISL 509365|B.1.1.273|South Africa|2020-07-16	0.0004510136	Africa
Africa|hCoV-19/Gambia/GC19-2652/2020|EPI ISL 561128|B.1.5.12|Gambia|2020-07-21	Africa|hCoV-19/South Africa/KRISP-K001121/2020|EPI ISL 509365|B.1.1.273|South Africa|2020-07-16	0.0003698971	Africa
Africa|hCoV-19/Gambia/GC19-2654/2020|EPI ISL 561130|B.1.292|Gambia|2020-07-21	Africa|hCoV-19/South Africa/KRISP-K001121/2020|EPI ISL 509365|B.1.1.273|South Africa|2020-07-16	0.0004706106	Africa
Africa|hCoV-19/Gambia/GC19-2663/2020|EPI ISL 561133|B.1.1.293|Gambia|2020-07-21	Africa|hCoV-19/South Africa/KRISP-K001121/2020|EPI ISL 509365|B.1.1.273|South Africa|2020-07-16	0.0003360668	Africa
Africa|hCoV-19/Gambia/GC19-2707/2020|EPI ISL 561134|B.1.1.293|Gambia|2020-07-21	Africa|hCoV-19/South Africa/KRISP-K001121/2020|EPI ISL 509365|B.1.1.273|South Africa|2020-07-16	0.0003724467	Africa
Africa|hCoV-19/Gambia/GC19-2711/2020|EPI ISL 561135|B.1.5.12|Gambia|2020-07-21	Africa|hCoV-19/South Africa/KRISP-K001121/2020|EPI ISL 509365|B.1.1.273|South Africa|2020-07-16	0.0004369340	Africa
Africa|hCoV-19/Gambia/GC19-2730/2020|EPI ISL 561136|B.1.5.12|Gambia|2020-07-21	Africa|hCoV-19/South Africa/KRISP-K001121/2020|EPI ISL 509365|B.1.1.273|South Africa|2020-07-16	0.0005757396	Africa
Africa|hCoV-19/Gambia/GC19-2731/2020|EPI ISL 561137|B.1.1.293|Gambia|2020-07-21	Africa|hCoV-19/South Africa/KRISP-K001121/2020|EPI ISL 509365|B.1.1.273|South Africa|2020-07-16	0.0003024744	Africa
Africa|hCoV-19/Gambia/GC19-2828/2020|EPI ISL 561150|B.1.361|Gambia|2020-07-24	Africa|hCoV-19/South Africa/KRISP-K001121/2020|EPI ISL 509365|B.1.1.273|South Africa|2020-07-16	0.0004369911	Africa
Africa|hCoV-19/Gambia/GC19-2842/2020|EPI ISL 561151|B.1.1|Gambia|2020-07-24	Africa|hCoV-19/South Africa/KRISP-K001121/2020|EPI ISL 509365|B.1.1.273|South Africa|2020-07-16	0.0003697095	Africa
Africa|hCoV-19/Gambia/GC19-2898/2020|EPI ISL 561153|B.1.5.12|Gambia|2020-07-24	Africa|hCoV-19/South Africa/KRISP-K001121/2020|EPI ISL 509365|B.1.1.273|South Africa|2020-07-16	0.0004369633	Africa
Africa|hCoV-19/Gambia/GC19-2904/2020|EPI ISL 561154|B.1.1|Gambia|2020-07-24	Africa|hCoV-19/South Africa/KRISP-K001121/2020|EPI ISL 509365|B.1.1.273|South Africa|2020-07-16	0.0003696971	Africa
Africa|hCoV-19/Gambia/GC19-2947/2020|EPI ISL 561155|B.1.5.12|Gambia|2020-07-24	Africa|hCoV-19/South Africa/KRISP-K001121/2020|EPI ISL 509365|B.1.1.273|South Africa|2020-07-16	0.0004705743	Africa
Africa|hCoV-19/Gambia/GC19-2973/2020|EPI ISL 561156|B.1.1.293|Gambia|2020-07-24	Africa|hCoV-19/South Africa/KRISP-K001121/2020|EPI ISL 509365|B.1.1.273|South Africa|2020-07-16	0.0002688363	Africa
Africa|hCoV-19/Gambia/GC19-2977/2020|EPI ISL 561157|B.1.1.293|Gambia|2020-07-24	Africa|hCoV-19/South Africa/KRISP-K001121/2020|EPI ISL 509365|B.1.1.273|South Africa|2020-07-16	0.0002688453	Africa
Africa|hCoV-19/Gambia/GC19-2985/2020|EPI ISL 561158|B.1.5.12|Gambia|2020-07-24	Africa|hCoV-19/South Africa/KRISP-K001121/2020|EPI ISL 509365|B.1.1.273|South Africa|2020-07-16	0.0003696984	Africa
Africa|hCoV-19/Gambia/GC19-2991/2020|EPI ISL 561159|B.1.1|Gambia|2020-07-24	Africa|hCoV-19/South Africa/KRISP-K001121/2020|EPI ISL 509365|B.1.1.273|South Africa|2020-07-16	0.0003361267	Africa
Africa|hCoV-19/Gambia/GC19-3064/2020|EPI ISL 561160|B.1.1|Gambia|2020-07-25	Africa|hCoV-19/South Africa/KRISP-K001121/2020|EPI ISL 509365|B.1.1.273|South Africa|2020-07-16	0.0003697219	Africa
Africa|hCoV-19/Gambia/GC19-3065/2020|EPI ISL 561161|B.1.5.12|Gambia|2020-07-25	Africa|hCoV-19/South Africa/KRISP-K001121/2020|EPI ISL 509365|B.1.1.273|South Africa|2020-07-16	0.0005128086	Africa
Africa|hCoV-19/Gambia/GC19-3081/2020|EPI ISL 561162|B.1.1|Gambia|2020-07-25	Africa|hCoV-19/South Africa/KRISP-K001121/2020|EPI ISL 509365|B.1.1.273|South Africa|2020-07-16	0.0003697094	Africa
Africa|hCoV-19/Gambia/GC19-3085/2020|EPI ISL 561163|B.1.1.293|Gambia|2020-07-25	Africa|hCoV-19/South Africa/KRISP-K001121/2020|EPI ISL 509365|B.1.1.273|South Africa|2020-07-16	0.0003047435	Africa
Africa|hCoV-19/Gambia/GC19-3087/2020|EPI ISL 561041|B.1.292|Gambia|2020-07-25	Africa|hCoV-19/South Africa/KRISP-K001121/2020|EPI ISL 509365|B.1.1.273|South Africa|2020-07-16	0.0004705631	Africa
Africa|hCoV-19/Gambia/GC19-3099/2020|EPI ISL 561164|B.1.1.242|Gambia|2020-07-25	Africa|hCoV-19/South Africa/KRISP-K001121/2020|EPI ISL 509365|B.1.1.273|South Africa|2020-07-16	0.0003360714	Africa
Africa|hCoV-19/Gambia/GC19-3110/2020|EPI ISL 561165|B.1.1.293|Gambia|2020-07-25	Africa|hCoV-19/South Africa/KRISP-K001121/2020|EPI ISL 509365|B.1.1.273|South Africa|2020-07-16	0.0003024571	Africa
Africa|hCoV-19/Gambia/GC19-3112/2020|EPI ISL 561166|B.1|Gambia|2020-07-25	Africa|hCoV-19/South Africa/KRISP-K001121/2020|EPI ISL 509365|B.1.1.273|South Africa|2020-07-16	0.0005378282	Africa
Africa|hCoV-19/Gambia/GC19-3113/2020|EPI ISL 561167|B.1.1.293|Gambia|2020-07-25	Africa|hCoV-19/South Africa/KRISP-K001121/2020|EPI ISL 509365|B.1.1.273|South Africa|2020-07-16	0.0002688363	Africa
Africa|hCoV-19/Gambia/GC19-3114/2020|EPI ISL 561168|B.1.1|Gambia|2020-07-25	Africa|hCoV-19/South Africa/KRISP-K001121/2020|EPI ISL 509365|B.1.1.273|South Africa|2020-07-16	0.0003696971	Africa
Africa|hCoV-19/Gambia/GC19-3135/2020|EPI ISL 561169|B.1.5.12|Gambia|2020-07-27	Africa|hCoV-19/South Africa/KRISP-K001121/2020|EPI ISL 509365|B.1.1.273|South Africa|2020-07-16	0.0003724518	Africa
Africa|hCoV-19/Gambia/GC19-3140/2020|EPI ISL 561042|B.1.5.12|Gambia|2020-07-27	Africa|hCoV-19/South Africa/KRISP-K001121/2020|EPI ISL 509365|B.1.1.273|South Africa|2020-07-16	0.0005378931	Africa
Africa|hCoV-19/Gambia/GC19-3145/2020|EPI ISL 561170|B.1.1|Gambia|2020-07-27	Africa|hCoV-19/South Africa/KRISP-K001121/2020|EPI ISL 509365|B.1.1.273|South Africa|2020-07-16	0.0003697095	Africa
Africa|hCoV-19/Gambia/GC19-3146/2020|EPI ISL 561171|B.1.5.12|Gambia|2020-07-27	Africa|hCoV-19/South Africa/KRISP-K001121/2020|EPI ISL 509365|B.1.1.273|South Africa|2020-07-16	0.0003725691	Africa
Africa|hCoV-19/Gambia/GC19-3165/2020|EPI ISL 561043|B.1.1.293|Gambia|2020-07-27	Africa|hCoV-19/South Africa/KRISP-K001121/2020|EPI ISL 509365|B.1.1.273|South Africa|2020-07-16	0.0002688363	Africa
Africa|hCoV-19/Gambia/GC19-3166/2020|EPI ISL 561044|B.1.5.12|Gambia|2020-07-27	Africa|hCoV-19/South Africa/KRISP-K001121/2020|EPI ISL 509365|B.1.1.273|South Africa|2020-07-16	0.0003724392	Africa
Africa|hCoV-19/Gambia/GC19-3189/2020|EPI ISL 561045|B.1.5|Gambia|2020-07-27	Africa|hCoV-19/South Africa/KRISP-K001121/2020|EPI ISL 509365|B.1.1.273|South Africa|2020-07-16	0.0002735137	Africa
Africa|hCoV-19/Gambia/GC19-3192/2020|EPI ISL 561046|B.1.5|Gambia|2020-07-27	Africa|hCoV-19/South Africa/KRISP-K001121/2020|EPI ISL 509365|B.1.1.273|South Africa|2020-07-16	0.0002370291	Africa
Africa|hCoV-19/Gambia/GC19-3193/2020|EPI ISL 561047|B.1.5.12|Gambia|2020-07-27	Africa|hCoV-19/South Africa/KRISP-K001121/2020|EPI ISL 509365|B.1.1.273|South Africa|2020-07-16	0.0003724266	Africa
Africa|hCoV-19/Gambia/GC19-3208/2020|EPI ISL 561048|B.1.5.12|Gambia|2020-07-27	Africa|hCoV-19/South Africa/KRISP-K001121/2020|EPI ISL 509365|B.1.1.273|South Africa|2020-07-16	0.0004402329	Africa
Africa|hCoV-19/Gambia/GC19-3209/2020|EPI ISL 561049|B.1.5.12|Gambia|2020-07-27	Africa|hCoV-19/South Africa/KRISP-K001121/2020|EPI ISL 509365|B.1.1.273|South Africa|2020-07-16	0.0003386086	Africa
Africa|hCoV-19/Gambia/GC19-3210/2020|EPI ISL 561050|B.1.5.12|Gambia|2020-07-27	Africa|hCoV-19/South Africa/KRISP-K001121/2020|EPI ISL 509365|B.1.1.273|South Africa|2020-07-16	0.0003469190	Africa
Africa|hCoV-19/Gambia/GC19-3214/2020|EPI ISL 561051|B.1.1.293|Gambia|2020-07-27	Africa|hCoV-19/South Africa/KRISP-K001121/2020|EPI ISL 509365|B.1.1.273|South Africa|2020-07-16	0.0002708775	Africa
Africa|hCoV-19/Gambia/GC19-3219/2020|EPI ISL 561052|B.1.5.12|Gambia|2020-07-27	Africa|hCoV-19/South Africa/KRISP-K001121/2020|EPI ISL 509365|B.1.1.273|South Africa|2020-07-16	0.0003697481	Africa
Africa|hCoV-19/Gambia/GC19-3246/2020|EPI ISL 561053|B.1.5.12|Gambia|2020-07-27	Africa|hCoV-19/South Africa/KRISP-K001121/2020|EPI ISL 509365|B.1.1.273|South Africa|2020-07-16	0.0003724719	Africa
Africa|hCoV-19/Gambia/GC19-3255/2020|EPI ISL 561054|B.1.177|Gambia|2020-07-27	Africa|hCoV-19/South Africa/KRISP-K001121/2020|EPI ISL 509365|B.1.1.273|South Africa|2020-07-16	0.0002031596	Africa
Africa|hCoV-19/Gambia/GC19-3266/2020|EPI ISL 561055|B.1.5|Gambia|2020-07-27	Africa|hCoV-19/South Africa/KRISP-K001121/2020|EPI ISL 509365|B.1.1.273|South Africa|2020-07-16	0.0001692790	Africa
Africa|hCoV-19/Gambia/GC19-3267/2020|EPI ISL 561056|B.1.5.12|Gambia|2020-07-27	Africa|hCoV-19/South Africa/KRISP-K001121/2020|EPI ISL 509365|B.1.1.273|South Africa|2020-07-16	0.0003047446	Africa
Africa|hCoV-19/Gambia/GC19-3278/2020|EPI ISL 561058|B.1.5.12|Gambia|2020-07-27	Africa|hCoV-19/South Africa/KRISP-K001121/2020|EPI ISL 509365|B.1.1.273|South Africa|2020-07-16	0.0003385661	Africa
Africa|hCoV-19/Gambia/GC19-3301/2020|EPI ISL 561059|B.1.5.12|Gambia|2020-07-27	Africa|hCoV-19/South Africa/KRISP-K001121/2020|EPI ISL 509365|B.1.1.273|South Africa|2020-07-16	0.0003386005	Africa
Africa|hCoV-19/Gambia/GC19-3317/2020|EPI ISL 561060|B.1.5|Gambia|2020-07-27	Africa|hCoV-19/South Africa/KRISP-K001121/2020|EPI ISL 509365|B.1.1.273|South Africa|2020-07-16	0.0002353037	Africa
Africa|hCoV-19/Gambia/GC19-3323/2020|EPI ISL 561061|B.1.5|Gambia|2020-07-27	Africa|hCoV-19/South Africa/KRISP-K001121/2020|EPI ISL 509365|B.1.1.273|South Africa|2020-07-16	0.0002031685	Africa
Africa|hCoV-19/Gambia/GC19-3358/2020|EPI ISL 561062|B.1.1.293|Gambia|2020-07-27	Africa|hCoV-19/South Africa/KRISP-K001121/2020|EPI ISL 509365|B.1.1.273|South Africa|2020-07-16	0.0003696971	Africa
Africa|hCoV-19/Gambia/GC19-3365/2020|EPI ISL 561063|B.1.5.12|Gambia|2020-07-27	Africa|hCoV-19/South Africa/KRISP-K001121/2020|EPI ISL 509365|B.1.1.273|South Africa|2020-07-16	0.0004063371	Africa
Africa|hCoV-19/Gambia/GC19-3373/2020|EPI ISL 561064|B.1.5|Gambia|2020-07-27	Africa|hCoV-19/South Africa/KRISP-K001121/2020|EPI ISL 509365|B.1.1.273|South Africa|2020-07-16	0.0002708877	Africa
Africa|hCoV-19/Gambia/GC19-3374/2020|EPI ISL 561065|B.1.5.12|Gambia|2020-07-27	Africa|hCoV-19/South Africa/KRISP-K001121/2020|EPI ISL 509365|B.1.1.273|South Africa|2020-07-16	0.0003724391	Africa
Africa|hCoV-19/Gambia/GC19-3375/2020|EPI ISL 561066|B.1.5.12|Gambia|2020-07-27	Africa|hCoV-19/South Africa/KRISP-K001121/2020|EPI ISL 509365|B.1.1.273|South Africa|2020-07-16	0.0003385661	Africa
Africa|hCoV-19/Gambia/GC19-3380/2020|EPI ISL 561067|B.1.5.12|Gambia|2020-07-27	Africa|hCoV-19/South Africa/KRISP-K001121/2020|EPI ISL 509365|B.1.1.273|South Africa|2020-07-16	0.0003724644	Africa
Africa|hCoV-19/Gambia/GC19-3381/2020|EPI ISL 561068|B.1.5.12|Gambia|2020-07-27	Africa|hCoV-19/South Africa/KRISP-K001121/2020|EPI ISL 509365|B.1.1.273|South Africa|2020-07-16	0.0005378462	Africa
Africa|hCoV-19/Gambia/GC19-3396/2020|EPI ISL 561069|B.1.5.12|Gambia|2020-07-27	Africa|hCoV-19/South Africa/KRISP-K001121/2020|EPI ISL 509365|B.1.1.273|South Africa|2020-07-16	0.0005042207	Africa
Africa|hCoV-19/Gambia/GC19-3398/2020|EPI ISL 561070|B.1.1.242|Gambia|2020-07-27	Africa|hCoV-19/South Africa/KRISP-K001121/2020|EPI ISL 509365|B.1.1.273|South Africa|2020-07-16	0.0004369237	Africa
Africa|hCoV-19/Gambia/GC19-3399/2020|EPI ISL 561172|B.1.5|Gambia|2020-07-27	Africa|hCoV-19/South Africa/KRISP-K001121/2020|EPI ISL 509365|B.1.1.273|South Africa|2020-07-16	0.0002689022	Africa
Africa|hCoV-19/Gambia/GC19-3400/2020|EPI ISL 561173|B.1.5|Gambia|2020-07-27	Africa|hCoV-19/South Africa/KRISP-K001121/2020|EPI ISL 509365|B.1.1.273|South Africa|2020-07-16	0.0003361233	Africa
Africa|hCoV-19/Gambia/GC19-3407/2020|EPI ISL 561174|B.1.1.242|Gambia|2020-07-27	Africa|hCoV-19/South Africa/KRISP-K001121/2020|EPI ISL 509365|B.1.1.273|South Africa|2020-07-16	0.0003024988	Africa
Africa|hCoV-19/Gambia/GC19-3411/2020|EPI ISL 561175|B.1.5.12|Gambia|2020-07-27	Africa|hCoV-19/South Africa/KRISP-K001121/2020|EPI ISL 509365|B.1.1.273|South Africa|2020-07-16	0.0004439046	Africa
Africa|hCoV-19/Gambia/GC19-3418/2020|EPI ISL 561176|B.1.1.242|Gambia|2020-07-27	Africa|hCoV-19/South Africa/KRISP-K001121/2020|EPI ISL 509365|B.1.1.273|South Africa|2020-07-16	0.0003697146	Africa
Africa|hCoV-19/Gambia/GC19-3429/2020|EPI ISL 561178|B.1.5.12|Gambia|2020-07-27	Africa|hCoV-19/South Africa/KRISP-K001121/2020|EPI ISL 509365|B.1.1.273|South Africa|2020-07-16	0.0003696984	Africa
Africa|hCoV-19/Gambia/GC19-3432/2020|EPI ISL 561179|B.1.5.12|Gambia|2020-07-27	Africa|hCoV-19/South Africa/KRISP-K001121/2020|EPI ISL 509365|B.1.1.273|South Africa|2020-07-16	0.0005419057	Africa
Africa|hCoV-19/Gambia/GC19-3438/2020|EPI ISL 561180|B.1.5.12|Gambia|2020-07-27	Africa|hCoV-19/South Africa/KRISP-K001121/2020|EPI ISL 509365|B.1.1.273|South Africa|2020-07-16	0.0005042495	Africa
Africa|hCoV-19/Gambia/GC19-3445/2020|EPI ISL 561181|B.1.5.12|Gambia|2020-07-27	Africa|hCoV-19/South Africa/KRISP-K001121/2020|EPI ISL 509365|B.1.1.273|South Africa|2020-07-16	0.0005714732	Africa
Africa|hCoV-19/Gambia/GC19-3448/2020|EPI ISL 561183|B.1.5|Gambia|2020-07-27	Africa|hCoV-19/South Africa/KRISP-K001121/2020|EPI ISL 509365|B.1.1.273|South Africa|2020-07-16	0.0003076851	Africa
Africa|hCoV-19/Gambia/GC19-3497/2020|EPI ISL 561184|B.1.5.12|Gambia|2020-07-27	Africa|hCoV-19/South Africa/KRISP-K001121/2020|EPI ISL 509365|B.1.1.273|South Africa|2020-07-16	0.0005041868	Africa
Africa|hCoV-19/Gambia/GC19-3503/2020|EPI ISL 561186|B.1.5.12|Gambia|2020-07-27	Africa|hCoV-19/South Africa/KRISP-K001121/2020|EPI ISL 509365|B.1.1.273|South Africa|2020-07-16	0.0004096658	Africa
Africa|hCoV-19/Gambia/GC19-3504/2020|EPI ISL 561187|B.1.5.12|Gambia|2020-07-27	Africa|hCoV-19/South Africa/KRISP-K001121/2020|EPI ISL 509365|B.1.1.273|South Africa|2020-07-16	0.0004740858	Africa
Africa|hCoV-19/Gambia/GC19-3505/2020|EPI ISL 561188|B.1.5.12|Gambia|2020-07-27	Africa|hCoV-19/South Africa/KRISP-K001121/2020|EPI ISL 509365|B.1.1.273|South Africa|2020-07-16	0.0004369692	Africa
Africa|hCoV-19/Gambia/GC19-3529/2020|EPI ISL 561191|B.1.5.12|Gambia|2020-07-27	Africa|hCoV-19/South Africa/KRISP-K001121/2020|EPI ISL 509365|B.1.1.273|South Africa|2020-07-16	0.0005042326	Africa
Africa|hCoV-19/Gambia/GC19-3530/2020|EPI ISL 561192|B.1.5.12|Gambia|2020-07-27	Africa|hCoV-19/South Africa/KRISP-K001121/2020|EPI ISL 509365|B.1.1.273|South Africa|2020-07-16	0.0003792041	Africa
Africa|hCoV-19/Gambia/GC19-3533/2020|EPI ISL 561193|B.1.1.293|Gambia|2020-07-27	Africa|hCoV-19/South Africa/KRISP-K001121/2020|EPI ISL 509365|B.1.1.273|South Africa|2020-07-16	0.0003024845	Africa
Africa|hCoV-19/Gambia/GC19-3535/2020|EPI ISL 561194|B.1.1.242|Gambia|2020-07-27	Africa|hCoV-19/South Africa/KRISP-K001121/2020|EPI ISL 509365|B.1.1.273|South Africa|2020-07-16	0.0003697021	Africa
Africa|hCoV-19/Gambia/GC19-3550/2020|EPI ISL 561195|B.1.5.12|Gambia|2020-07-27	Africa|hCoV-19/South Africa/KRISP-K001121/2020|EPI ISL 509365|B.1.1.273|South Africa|2020-07-16	0.0004706012	Africa
Africa|hCoV-19/Gambia/GC19-3565/2020|EPI ISL 561196|B.1.5.12|Gambia|2020-07-27	Africa|hCoV-19/South Africa/KRISP-K001121/2020|EPI ISL 509365|B.1.1.273|South Africa|2020-07-16	0.0004033155	Africa
Africa|hCoV-19/Gambia/GC19-3578/2020|EPI ISL 561197|B.1.5.12|Gambia|2020-07-27	Africa|hCoV-19/South Africa/KRISP-K001121/2020|EPI ISL 509365|B.1.1.273|South Africa|2020-07-16	0.0004371396	Africa
Africa|hCoV-19/Gambia/GC19-3629/2020|EPI ISL 561199|B.1.5.12|Gambia|2020-07-27	Africa|hCoV-19/South Africa/KRISP-K001121/2020|EPI ISL 509365|B.1.1.273|South Africa|2020-07-16	0.0005378697	Africa
Africa|hCoV-19/Gambia/GC19-3656/2020|EPI ISL 561201|B.1.5.12|Gambia|2020-07-27	Africa|hCoV-19/South Africa/KRISP-K001121/2020|EPI ISL 509365|B.1.1.273|South Africa|2020-07-16	0.0004369780	Africa
Africa|hCoV-19/Gambia/GC19-3659/2020|EPI ISL 561202|B.1.1|Gambia|2020-07-27	Africa|hCoV-19/South Africa/KRISP-K001121/2020|EPI ISL 509365|B.1.1.273|South Africa|2020-07-16	0.0003361187	Africa
Africa|hCoV-19/Gambia/GC19-3666/2020|EPI ISL 561204|B.1.5.12|Gambia|2020-07-27	Africa|hCoV-19/South Africa/KRISP-K001121/2020|EPI ISL 509365|B.1.1.273|South Africa|2020-07-16	0.0005083381	Africa
Africa|hCoV-19/Gambia/GC19-3769/2020|EPI ISL 561072|B.1.292|Gambia|2020-07-27	Africa|hCoV-19/South Africa/KRISP-K001121/2020|EPI ISL 509365|B.1.1.273|South Africa|2020-07-16	0.0004437924	Africa
Africa|hCoV-19/Gambia/GC19-3773/2020|EPI ISL 561073|B.1.5.12|Gambia|2020-07-27	Africa|hCoV-19/South Africa/KRISP-K001121/2020|EPI ISL 509365|B.1.1.273|South Africa|2020-07-16	0.0005042207	Africa
Africa|hCoV-19/Gambia/GC19-3774/2020|EPI ISL 561074|B.1.5.12|Gambia|2020-07-27	Africa|hCoV-19/South Africa/KRISP-K001121/2020|EPI ISL 509365|B.1.1.273|South Africa|2020-07-16	0.0004705965	Africa
Africa|hCoV-19/Gambia/GC19-3794/2020|EPI ISL 561078|B.1.5.12|Gambia|2020-07-27	Africa|hCoV-19/South Africa/KRISP-K001121/2020|EPI ISL 509365|B.1.1.273|South Africa|2020-07-16	0.0004779533	Africa
Africa|hCoV-19/Gambia/GC19-3796/2020|EPI ISL 561079|B.1.5.12|Gambia|2020-07-27	Africa|hCoV-19/South Africa/KRISP-K001121/2020|EPI ISL 509365|B.1.1.273|South Africa|2020-07-16	0.0005041969	Africa
Africa|hCoV-19/Gambia/GC19-3798/2020|EPI ISL 561080|B.1.1.242|Gambia|2020-07-27	Africa|hCoV-19/South Africa/KRISP-K001121/2020|EPI ISL 509365|B.1.1.273|South Africa|2020-07-16	0.0004072431	Africa
Africa|hCoV-19/Gambia/GC19-3799/2020|EPI ISL 561081|B.1.1.242|Gambia|2020-07-27	Africa|hCoV-19/South Africa/KRISP-K001121/2020|EPI ISL 509365|B.1.1.273|South Africa|2020-07-16	0.0004032885	Africa
Africa|hCoV-19/Gambia/GC19-3802/2020|EPI ISL 561082|B.1.5.12|Gambia|2020-07-27	Africa|hCoV-19/South Africa/KRISP-K001121/2020|EPI ISL 509365|B.1.1.273|South Africa|2020-07-16	0.0005378390	Africa
Africa|hCoV-19/Gambia/GC19-3805/2020|EPI ISL 561083|B.1.5.12|Gambia|2020-07-27	Africa|hCoV-19/South Africa/KRISP-K001121/2020|EPI ISL 509365|B.1.1.273|South Africa|2020-07-16	0.0005042088	Africa
Africa|hCoV-19/Gambia/GC19-3806/2020|EPI ISL 561084|B.1.1.293|Gambia|2020-07-27	Africa|hCoV-19/South Africa/KRISP-K001121/2020|EPI ISL 509365|B.1.1.273|South Africa|2020-07-16	0.0003024601	Africa
Africa|hCoV-19/Gambia/GC19-3807/2020|EPI ISL 561085|B.1.1.293|Gambia|2020-07-27	Africa|hCoV-19/South Africa/KRISP-K001121/2020|EPI ISL 509365|B.1.1.273|South Africa|2020-07-16	0.0003360995	Africa
Africa|hCoV-19/Gambia/GC19-3812/2020|EPI ISL 561086|B.1.1.293|Gambia|2020-07-27	Africa|hCoV-19/South Africa/KRISP-K001121/2020|EPI ISL 509365|B.1.1.273|South Africa|2020-07-16	0.0003704763	Africa
Africa|hCoV-19/Gambia/GC19-3813/2020|EPI ISL 561087|B.1.1.293|Gambia|2020-07-27	Africa|hCoV-19/South Africa/KRISP-K001121/2020|EPI ISL 509365|B.1.1.273|South Africa|2020-07-16	0.0003360882	Africa
Africa|hCoV-19/Gambia/GC19-3814/2020|EPI ISL 561088|B.1|Gambia|2020-07-27	Africa|hCoV-19/South Africa/KRISP-K001121/2020|EPI ISL 509365|B.1.1.273|South Africa|2020-07-16	0.0006051785	Africa
Africa|hCoV-19/Gambia/GC19-3816/2020|EPI ISL 561089|B.1.1.293|Gambia|2020-07-27	Africa|hCoV-19/South Africa/KRISP-K001121/2020|EPI ISL 509365|B.1.1.273|South Africa|2020-07-16	0.0003047229	Africa
Africa|hCoV-19/Gambia/GC19-3818/2020|EPI ISL 561090|B.1.1.293|Gambia|2020-07-27	Africa|hCoV-19/South Africa/KRISP-K001121/2020|EPI ISL 509365|B.1.1.273|South Africa|2020-07-16	0.0004033141	Africa
Africa|hCoV-19/Gambia/GC19-3820/2020|EPI ISL 561091|B.1.1.293|Gambia|2020-07-27	Africa|hCoV-19/South Africa/KRISP-K001121/2020|EPI ISL 509365|B.1.1.273|South Africa|2020-07-16	0.0003360882	Africa
Africa|hCoV-19/Gambia/GC19-3821/2020|EPI ISL 561092|B.1.5.12|Gambia|2020-07-27	Africa|hCoV-19/South Africa/KRISP-K001121/2020|EPI ISL 509365|B.1.1.273|South Africa|2020-07-16	0.0004136572	Africa
Africa|hCoV-19/Gambia/GC19-3822/2020|EPI ISL 561093|B.1.5.12|Gambia|2020-07-27	Africa|hCoV-19/South Africa/KRISP-K001121/2020|EPI ISL 509365|B.1.1.273|South Africa|2020-07-16	0.0005042207	Africa
Africa|hCoV-19/Gambia/GC19-3823/2020|EPI ISL 561094|B.1.5.12|Gambia|2020-07-27	Africa|hCoV-19/South Africa/KRISP-K001121/2020|EPI ISL 509365|B.1.1.273|South Africa|2020-07-16	0.0005079919	Africa
Africa|hCoV-19/Gambia/GC19-3835/2020|EPI ISL 561096|B.1.1.293|Gambia|2020-07-27	Africa|hCoV-19/South Africa/KRISP-K001121/2020|EPI ISL 509365|B.1.1.273|South Africa|2020-07-16	0.0003024702	Africa
Africa|hCoV-19/Gambia/GC19-3836/2020|EPI ISL 561097|B.1.5.12|Gambia|2020-07-27	Africa|hCoV-19/South Africa/KRISP-K001121/2020|EPI ISL 509365|B.1.1.273|South Africa|2020-07-16	0.0004705649	Africa
Africa|hCoV-19/Gambia/GC19-3839/2020|EPI ISL 561098|B.1.5.12|Gambia|2020-07-27	Africa|hCoV-19/South Africa/KRISP-K001121/2020|EPI ISL 509365|B.1.1.273|South Africa|2020-07-16	0.0005042207	Africa
Africa|hCoV-19/Gambia/GC19-3842/2020|EPI ISL 561099|B.1.1.293|Gambia|2020-07-27	Africa|hCoV-19/South Africa/KRISP-K001121/2020|EPI ISL 509365|B.1.1.273|South Africa|2020-07-16	0.0004033221	Africa
Africa|hCoV-19/Gambia/GC19-3846/2020|EPI ISL 561100|B.1.1.293|Gambia|2020-07-27	Africa|hCoV-19/South Africa/KRISP-K001121/2020|EPI ISL 509365|B.1.1.273|South Africa|2020-07-16	0.0003697045	Africa
Africa|hCoV-19/Gambia/GC19-3852/2020|EPI ISL 561101|B.1.5.12|Gambia|2020-07-27	Africa|hCoV-19/South Africa/KRISP-K001121/2020|EPI ISL 509365|B.1.1.273|South Africa|2020-07-16	0.0005121435	Africa
Africa|hCoV-19/Gambia/GC19-3854/2020|EPI ISL 561102|B.1.1.293|Gambia|2020-07-27	Africa|hCoV-19/South Africa/KRISP-K001121/2020|EPI ISL 509365|B.1.1.273|South Africa|2020-07-16	0.0004033221	Africa
Africa|hCoV-19/Gambia/GC192573/2020|EPI ISL 561115|B.1.5.12|Gambia|2020-07-21	Africa|hCoV-19/South Africa/KRISP-K001121/2020|EPI ISL 509365|B.1.1.273|South Africa|2020-07-16	0.0005042427	Africa
Africa|hCoV-19/Gambia/GC192576/2020|EPI ISL 561117|B.1.5.12|Gambia|2020-07-21	Africa|hCoV-19/South Africa/KRISP-K001121/2020|EPI ISL 509365|B.1.1.273|South Africa|2020-07-16	0.0004066497	Africa
Africa|hCoV-19/Gambia/GC192579/2020|EPI ISL 561118|B.1.5.12|Gambia|2020-07-21	Africa|hCoV-19/South Africa/KRISP-K001121/2020|EPI ISL 509365|B.1.1.273|South Africa|2020-07-16	0.0004090334	Africa
Africa|hCoV-19/Gambia/GC192602/2020|EPI ISL 561120|B.1.1.293|Gambia|2020-07-21	Africa|hCoV-19/South Africa/KRISP-K001121/2020|EPI ISL 509365|B.1.1.273|South Africa|2020-07-16	0.0004033141	Africa
Africa|hCoV-19/Gambia/GC192610/2020|EPI ISL 561121|B.1.1.293|Gambia|2020-07-21	Africa|hCoV-19/South Africa/KRISP-K001121/2020|EPI ISL 509365|B.1.1.273|South Africa|2020-07-16	0.0004033141	Africa
Africa|hCoV-19/Gambia/GC192751/2020|EPI ISL 561138|B.1.5.12|Gambia|2020-07-21	Africa|hCoV-19/South Africa/KRISP-K001121/2020|EPI ISL 509365|B.1.1.273|South Africa|2020-07-16	0.0005378805	Africa
Africa|hCoV-19/Gambia/GC192756/2020|EPI ISL 561139|B.1.5.12|Gambia|2020-07-22	Africa|hCoV-19/South Africa/KRISP-K001121/2020|EPI ISL 509365|B.1.1.273|South Africa|2020-07-16	0.0004705965	Africa
Africa|hCoV-19/Gambia/GC192772/2020|EPI ISL 561140|B.1.1|Gambia|2020-07-22	Africa|hCoV-19/South Africa/KRISP-K001121/2020|EPI ISL 509365|B.1.1.273|South Africa|2020-07-16	0.0003696971	Africa
Africa|hCoV-19/Gambia/GC192778/2020|EPI ISL 561141|B.1.1|Gambia|2020-07-22	Africa|hCoV-19/South Africa/KRISP-K001121/2020|EPI ISL 509365|B.1.1.273|South Africa|2020-07-16	0.0003697344	Africa
Africa|hCoV-19/Gambia/GC192781/2020|EPI ISL 561142|B.1.5.12|Gambia|2020-07-22	Africa|hCoV-19/South Africa/KRISP-K001121/2020|EPI ISL 509365|B.1.1.273|South Africa|2020-07-16	0.0005042207	Africa
Africa|hCoV-19/Gambia/GC192782/2020|EPI ISL 561143|B.1.5.12|Gambia|2020-07-22	Africa|hCoV-19/South Africa/KRISP-K001121/2020|EPI ISL 509365|B.1.1.273|South Africa|2020-07-16	0.0005042326	Africa
Africa|hCoV-19/Gambia/GC192786/2020|EPI ISL 561144|B.1.1.293|Gambia|2020-07-22	Africa|hCoV-19/South Africa/KRISP-K001121/2020|EPI ISL 509365|B.1.1.273|South Africa|2020-07-16	0.0003360736	Africa
Africa|hCoV-19/Gambia/GC192789/2020|EPI ISL 561145|B.1|Gambia|2020-07-22	Africa|hCoV-19/South Africa/KRISP-K001121/2020|EPI ISL 509365|B.1.1.273|South Africa|2020-07-16	0.0004369530	Africa
Africa|hCoV-19/Gambia/GC192811/2020|EPI ISL 561147|B.1.5.12|Gambia|2020-07-22	Africa|hCoV-19/South Africa/KRISP-K001121/2020|EPI ISL 509365|B.1.1.273|South Africa|2020-07-16	0.0004783125	Africa
Africa|hCoV-19/Gambia/GC192812/2020|EPI ISL 561148|B.1.1.293|Gambia|2020-07-22	Africa|hCoV-19/South Africa/KRISP-K001121/2020|EPI ISL 509365|B.1.1.273|South Africa|2020-07-16	0.0002688363	Africa
Africa|hCoV-19/Gambia/NPHL-038/2020|EPI ISL 561205|B.1.1|Gambia|2020	Africa|hCoV-19/South Africa/KRISP-K001121/2020|EPI ISL 509365|B.1.1.273|South Africa|2020-07-16	0.0004033236	Africa
Africa|hCoV-19/Gambia/NPHL-061/2020|EPI ISL 561206|B.1.5.12|Gambia|2020	Africa|hCoV-19/South Africa/KRISP-K001121/2020|EPI ISL 509365|B.1.1.273|South Africa|2020-07-16	0.0005714867	Africa
Africa|hCoV-19/Gambia/NPHL-1168/2020|EPI ISL 561212|B.1.5.12|Gambia|2020-06-27	Africa|hCoV-19/South Africa/KRISP-K001121/2020|EPI ISL 509365|B.1.1.273|South Africa|2020-07-16	0.0005715209	Africa
Africa|hCoV-19/Gambia/NPHL-1208/2020|EPI ISL 561213|B.1.5.12|Gambia|2020-06-30	Africa|hCoV-19/South Africa/KRISP-K001121/2020|EPI ISL 509365|B.1.1.273|South Africa|2020-07-16	0.0003406103	Africa
Africa|hCoV-19/Gambia/NPHL-1209/2020|EPI ISL 561214|B.1.5.12|Gambia|2020-06-30	Africa|hCoV-19/South Africa/KRISP-K001121/2020|EPI ISL 509365|B.1.1.273|South Africa|2020-07-16	0.0003090340	Africa
Africa|hCoV-19/Gambia/NPHL-1212/2020|EPI ISL 561215|B.1.5.12|Gambia|2020-06-30	Africa|hCoV-19/South Africa/KRISP-K001121/2020|EPI ISL 509365|B.1.1.273|South Africa|2020-07-16	0.0004369340	Africa
Africa|hCoV-19/Gambia/NPHL-1224/2020|EPI ISL 561217|B.1.1.293|Gambia|2020-06-30	Africa|hCoV-19/South Africa/KRISP-K001121/2020|EPI ISL 509365|B.1.1.273|South Africa|2020-07-16	0.0002458486	Africa
Africa|hCoV-19/Gambia/NPHL-1230/2020|EPI ISL 561218|B.1.5|Gambia|2020-06-30	Africa|hCoV-19/South Africa/KRISP-K001121/2020|EPI ISL 509365|B.1.1.273|South Africa|2020-07-16	0.0002724461	Africa
Africa|hCoV-19/Gambia/NPHL-1248/2020|EPI ISL 561222|B.1.5|Gambia|2020-07-01	Africa|hCoV-19/South Africa/KRISP-K001121/2020|EPI ISL 509365|B.1.1.273|South Africa|2020-07-16	0.0002724280	Africa
Africa|hCoV-19/Gambia/NPHL-1258/2020|EPI ISL 561223|B.1.292|Gambia|2020-07-02	Africa|hCoV-19/South Africa/KRISP-K001121/2020|EPI ISL 509365|B.1.1.273|South Africa|2020-07-16	0.0004033235	Africa
Africa|hCoV-19/Gambia/NPHL-1422/2020|EPI ISL 561228|B.1.5|Gambia|2020-07-04	Africa|hCoV-19/South Africa/KRISP-K001121/2020|EPI ISL 509365|B.1.1.273|South Africa|2020-07-16	0.0002120313	Africa
Africa|hCoV-19/Gambia/NPHL-1424/2020|EPI ISL 561229|B.1.292|Gambia|2020-07-04	Africa|hCoV-19/South Africa/KRISP-K001121/2020|EPI ISL 509365|B.1.1.273|South Africa|2020-07-16	0.0004034448	Africa
Africa|hCoV-19/Gambia/NPHL-1446/2020|EPI ISL 561230|B.1.5|Gambia|2020-07-04	Africa|hCoV-19/South Africa/KRISP-K001121/2020|EPI ISL 509365|B.1.1.273|South Africa|2020-07-16	0.0002724280	Africa
Africa|hCoV-19/Gambia/NPHL-1477/2020|EPI ISL 561231|B.1.5|Gambia|2020	Africa|hCoV-19/South Africa/KRISP-K001121/2020|EPI ISL 509365|B.1.1.273|South Africa|2020-07-16	0.0002813361	Africa
Africa|hCoV-19/Gambia/NPHL-1514/2020|EPI ISL 561232|B.1.1|Gambia|2020	Africa|hCoV-19/South Africa/KRISP-K001121/2020|EPI ISL 509365|B.1.1.273|South Africa|2020-07-16	0.0003024469	Africa
Africa|hCoV-19/Gambia/NPHL-1641/2020|EPI ISL 561235|B.1.292|Gambia|2020-07-31	Africa|hCoV-19/South Africa/KRISP-K001121/2020|EPI ISL 509365|B.1.1.273|South Africa|2020-07-16	0.0004527503	Africa
Africa|hCoV-19/Gambia/NPHL-1645/2020|EPI ISL 561236|B.1.1.293|Gambia|2020-08-04	Africa|hCoV-19/South Africa/KRISP-K001121/2020|EPI ISL 509365|B.1.1.273|South Africa|2020-07-16	0.0003380580	Africa
Africa|hCoV-19/Gambia/NPHL-1711/2020|EPI ISL 561237|B.1.1.293|Gambia|2020-08-04	Africa|hCoV-19/South Africa/KRISP-K001121/2020|EPI ISL 509365|B.1.1.273|South Africa|2020-07-16	0.0002688363	Africa
Africa|hCoV-19/Gambia/NPHL-1746/2020|EPI ISL 561238|B.1.1|Gambia|2020-07-20	Africa|hCoV-19/South Africa/KRISP-K001121/2020|EPI ISL 509365|B.1.1.273|South Africa|2020-07-16	0.0002016462	Africa
Africa|hCoV-19/Gambia/NPHL-1921/2020|EPI ISL 561239|B.1.1|Gambia|2020	Africa|hCoV-19/South Africa/KRISP-K001121/2020|EPI ISL 509365|B.1.1.273|South Africa|2020-07-16	0.0003696971	Africa
Africa|hCoV-19/Gambia/NPHL-1968/2020|EPI ISL 561240|B.1.1|Gambia|2020-07-16	Africa|hCoV-19/South Africa/KRISP-K001121/2020|EPI ISL 509365|B.1.1.273|South Africa|2020-07-16	0.0003696971	Africa
Africa|hCoV-19/Gambia/NPHL-2037/2020|EPI ISL 561241|B.1.1|Gambia|2020-07-15	Africa|hCoV-19/South Africa/KRISP-K001121/2020|EPI ISL 509365|B.1.1.273|South Africa|2020-07-16	0.0003360928	Africa
Africa|hCoV-19/Gambia/NPHL-2268/2020|EPI ISL 561242|B.1.1|Gambia|2020	Africa|hCoV-19/South Africa/KRISP-K001121/2020|EPI ISL 509365|B.1.1.273|South Africa|2020-07-16	0.0001684182	Africa
Africa|hCoV-19/Gambia/NPHL-2344/2020|EPI ISL 561243|B.1.292|Gambia|2020	Africa|hCoV-19/South Africa/KRISP-K001121/2020|EPI ISL 509365|B.1.1.273|South Africa|2020-07-16	0.0004706042	Africa
Africa|hCoV-19/Gambia/NPHL-2374/2020|EPI ISL 561244|B.1.5.12|Gambia|2020	Africa|hCoV-19/South Africa/KRISP-K001121/2020|EPI ISL 509365|B.1.1.273|South Africa|2020-07-16	0.0004369487	Africa
Africa|hCoV-19/Gambia/NPHL-242/2020|EPI ISL 561245|B.1.5|Gambia|2020	Africa|hCoV-19/South Africa/KRISP-K001121/2020|EPI ISL 509365|B.1.1.273|South Africa|2020-07-16	0.0002688851	Africa
Africa|hCoV-19/Gambia/NPHL-243/2020|EPI ISL 561246|B.1.5|Gambia|2020	Africa|hCoV-19/South Africa/KRISP-K001121/2020|EPI ISL 509365|B.1.1.273|South Africa|2020-07-16	0.0002403713	Africa
Africa|hCoV-19/Gambia/NPHL-244/2020|EPI ISL 561247|B.1.1.293|Gambia|2020	Africa|hCoV-19/South Africa/KRISP-K001121/2020|EPI ISL 509365|B.1.1.273|South Africa|2020-07-16	0.0003050885	Africa
Africa|hCoV-19/Gambia/NPHL-2443/2020|EPI ISL 561248|B.1.5.12|Gambia|2020	Africa|hCoV-19/South Africa/KRISP-K001121/2020|EPI ISL 509365|B.1.1.273|South Africa|2020-07-16	0.0004369338	Africa
Africa|hCoV-19/Gambia/NPHL-2444/2020|EPI ISL 561249|B.1.292|Gambia|2020-07-21	Africa|hCoV-19/South Africa/KRISP-K001121/2020|EPI ISL 509365|B.1.1.273|South Africa|2020-07-16	0.0004369427	Africa
Africa|hCoV-19/Gambia/NPHL-2446/2020|EPI ISL 561250|B.1.1|Gambia|2020	Africa|hCoV-19/South Africa/KRISP-K001121/2020|EPI ISL 509365|B.1.1.273|South Africa|2020-07-16	0.0003791635	Africa
Africa|hCoV-19/Gambia/NPHL-245/2020|EPI ISL 561251|B.1.1|Gambia|2020	Africa|hCoV-19/South Africa/KRISP-K001121/2020|EPI ISL 509365|B.1.1.273|South Africa|2020-07-16	0.0002031272	Africa
Africa|hCoV-19/Gambia/NPHL-2457/2020|EPI ISL 561252|B.1.1|Gambia|2020-07-21	Africa|hCoV-19/South Africa/KRISP-K001121/2020|EPI ISL 509365|B.1.1.273|South Africa|2020-07-16	0.0003791505	Africa
Africa|hCoV-19/Gambia/NPHL-2458/2020|EPI ISL 561253|B.1.292|Gambia|2020-07-21	Africa|hCoV-19/South Africa/KRISP-K001121/2020|EPI ISL 509365|B.1.1.273|South Africa|2020-07-16	0.0004482708	Africa
Africa|hCoV-19/Gambia/NPHL-2463/2020|EPI ISL 561254|B.1.1|Gambia|2020	Africa|hCoV-19/South Africa/KRISP-K001121/2020|EPI ISL 509365|B.1.1.273|South Africa|2020-07-16	0.0003829646	Africa
Africa|hCoV-19/Gambia/NPHL-2465/2020|EPI ISL 561255|B.1.1|Gambia|2020-07-21	Africa|hCoV-19/South Africa/KRISP-K001121/2020|EPI ISL 509365|B.1.1.273|South Africa|2020-07-16	0.0003791766	Africa
Africa|hCoV-19/Gambia/NPHL-2469/2020|EPI ISL 561256|B.1.5.12|Gambia|2020-07-21	Africa|hCoV-19/South Africa/KRISP-K001121/2020|EPI ISL 509365|B.1.1.273|South Africa|2020-07-16	0.0005171446	Africa
Africa|hCoV-19/Gambia/NPHL-247/2020|EPI ISL 561257|B.1.1.293|Gambia|2020	Africa|hCoV-19/South Africa/KRISP-K001121/2020|EPI ISL 509365|B.1.1.273|South Africa|2020-07-16	0.0003024642	Africa
Africa|hCoV-19/Gambia/NPHL-2470/2020|EPI ISL 561258|B.1.1|Gambia|2020-07-21	Africa|hCoV-19/South Africa/KRISP-K001121/2020|EPI ISL 509365|B.1.1.273|South Africa|2020-07-16	0.0003791635	Africa
Africa|hCoV-19/Gambia/NPHL-2472/2020|EPI ISL 561259|B.1.5.12|Gambia|2020-07-21	Africa|hCoV-19/South Africa/KRISP-K001121/2020|EPI ISL 509365|B.1.1.273|South Africa|2020-07-16	0.0003102269	Africa
Africa|hCoV-19/Gambia/NPHL-2473/2020|EPI ISL 561260|B.1.5.12|Gambia|2020-07-21	Africa|hCoV-19/South Africa/KRISP-K001121/2020|EPI ISL 509365|B.1.1.273|South Africa|2020-07-16	0.0005715287	Africa
Africa|hCoV-19/Gambia/NPHL-2478/2020|EPI ISL 561261|B.1.5.12|Gambia|2020-07-21	Africa|hCoV-19/South Africa/KRISP-K001121/2020|EPI ISL 509365|B.1.1.273|South Africa|2020-07-16	0.0003481886	Africa
Africa|hCoV-19/Gambia/NPHL-2497/2020|EPI ISL 561262|B.1.1.242|Gambia|2020-07-21	Africa|hCoV-19/South Africa/KRISP-K001121/2020|EPI ISL 509365|B.1.1.273|South Africa|2020-07-16	0.0003481316	Africa
Africa|hCoV-19/Gambia/NPHL-2504/2020|EPI ISL 561264|B.1.5.12|Gambia|2020-07-23	Africa|hCoV-19/South Africa/KRISP-K001121/2020|EPI ISL 509365|B.1.1.273|South Africa|2020-07-16	0.0005813602	Africa
Africa|hCoV-19/Gambia/NPHL-2514/2020|EPI ISL 561265|B.1.5.12|Gambia|2020-07-21	Africa|hCoV-19/South Africa/KRISP-K001121/2020|EPI ISL 509365|B.1.1.273|South Africa|2020-07-16	0.0005171499	Africa
Africa|hCoV-19/Gambia/NPHL-2521/2020|EPI ISL 561266|B.1.5.12|Gambia|2020-07-23	Africa|hCoV-19/South Africa/KRISP-K001121/2020|EPI ISL 509365|B.1.1.273|South Africa|2020-07-16	0.0005171287	Africa
Africa|hCoV-19/Gambia/NPHL-2522/2020|EPI ISL 561267|B.1.1.293|Gambia|2020-07-22	Africa|hCoV-19/South Africa/KRISP-K001121/2020|EPI ISL 509365|B.1.1.273|South Africa|2020-07-16	0.0003449758	Africa
Africa|hCoV-19/Gambia/NPHL-2524/2020|EPI ISL 561268|B.1.1|Gambia|2020-07-24	Africa|hCoV-19/South Africa/KRISP-K001121/2020|EPI ISL 509365|B.1.1.273|South Africa|2020-07-16	0.0003360928	Africa
Africa|hCoV-19/Gambia/NPHL-2529/2020|EPI ISL 561269|B.1.1.293|Gambia|2020-07-21	Africa|hCoV-19/South Africa/KRISP-K001121/2020|EPI ISL 509365|B.1.1.273|South Africa|2020-07-16	0.0003101873	Africa
Africa|hCoV-19/Gambia/NPHL-253/2020|EPI ISL 561270|B.1.1.293|Gambia|2020	Africa|hCoV-19/South Africa/KRISP-K001121/2020|EPI ISL 509365|B.1.1.273|South Africa|2020-07-16	0.0003360668	Africa
Africa|hCoV-19/Gambia/NPHL-2537/2020|EPI ISL 561271|B.1.1|Gambia|2020	Africa|hCoV-19/South Africa/KRISP-K001121/2020|EPI ISL 509365|B.1.1.273|South Africa|2020-07-16	0.0004096280	Africa
Africa|hCoV-19/Gambia/NPHL-2538/2020|EPI ISL 561272|B.1.5.12|Gambia|2020-07-21	Africa|hCoV-19/South Africa/KRISP-K001121/2020|EPI ISL 509365|B.1.1.273|South Africa|2020-07-16	0.0004826318	Africa
Africa|hCoV-19/Gambia/NPHL-2550/2020|EPI ISL 561274|B.1.292|Gambia|2020-07-21	Africa|hCoV-19/South Africa/KRISP-K001121/2020|EPI ISL 509365|B.1.1.273|South Africa|2020-07-16	0.0004136658	Africa
Africa|hCoV-19/Gambia/NPHL-2554/2020|EPI ISL 561275|B.1.5.12|Gambia|2020	Africa|hCoV-19/South Africa/KRISP-K001121/2020|EPI ISL 509365|B.1.1.273|South Africa|2020-07-16	0.0004136858	Africa
Africa|hCoV-19/Gambia/NPHL-2555/2020|EPI ISL 561276|B.1.1|Gambia|2020-07-21	Africa|hCoV-19/South Africa/KRISP-K001121/2020|EPI ISL 509365|B.1.1.273|South Africa|2020-07-16	0.0003482429	Africa
Africa|hCoV-19/Gambia/NPHL-256/2020|EPI ISL 561277|B.1.1.293|Gambia|2020	Africa|hCoV-19/South Africa/KRISP-K001121/2020|EPI ISL 509365|B.1.1.273|South Africa|2020-07-16	0.0002352428	Africa
Africa|hCoV-19/Gambia/NPHL-2560/2020|EPI ISL 561278|B.1.1|Gambia|2020	Africa|hCoV-19/South Africa/KRISP-K001121/2020|EPI ISL 509365|B.1.1.273|South Africa|2020-07-16	0.0003791505	Africa
Africa|hCoV-19/Gambia/NPHL-2567/2020|EPI ISL 561279|B.1|Gambia|2020	Africa|hCoV-19/South Africa/KRISP-K001121/2020|EPI ISL 509365|B.1.1.273|South Africa|2020-07-16	0.0006388402	Africa
Africa|hCoV-19/Gambia/NPHL-2573/2020|EPI ISL 561280|B.1.1.293|Gambia|2020	Africa|hCoV-19/South Africa/KRISP-K001121/2020|EPI ISL 509365|B.1.1.273|South Africa|2020-07-16	0.0003102301	Africa
Africa|hCoV-19/Gambia/NPHL-2586/2020|EPI ISL 561281|B.1.5.12|Gambia|2020-07-23	Africa|hCoV-19/South Africa/KRISP-K001121/2020|EPI ISL 509365|B.1.1.273|South Africa|2020-07-16	0.0004177899	Africa
Africa|hCoV-19/Gambia/NPHL-2588/2020|EPI ISL 561282|B.1.1|Gambia|2020	Africa|hCoV-19/South Africa/KRISP-K001121/2020|EPI ISL 509365|B.1.1.273|South Africa|2020-07-16	0.0004033141	Africa
Africa|hCoV-19/Gambia/NPHL-2615/2020|EPI ISL 561283|B.1.1.293|Gambia|2020-08-18	Africa|hCoV-19/South Africa/KRISP-K001121/2020|EPI ISL 509365|B.1.1.273|South Africa|2020-07-16	0.0003360668	Africa
Africa|hCoV-19/Gambia/NPHL-2626/2020|EPI ISL 561284|B.1.1.293|Gambia|2020	Africa|hCoV-19/South Africa/KRISP-K001121/2020|EPI ISL 509365|B.1.1.273|South Africa|2020-07-16	0.0003361154	Africa
Africa|hCoV-19/Gambia/NPHL-2640/2020|EPI ISL 561285|B.1.5.12|Gambia|2020-06-17	Africa|hCoV-19/South Africa/KRISP-K001121/2020|EPI ISL 509365|B.1.1.273|South Africa|2020-07-16	0.0004033331	Africa
Africa|hCoV-19/Gambia/NPHL-266/2020|EPI ISL 561286|B.1.5.12|Gambia|2020	Africa|hCoV-19/South Africa/KRISP-K001121/2020|EPI ISL 509365|B.1.1.273|South Africa|2020-07-16	0.0004826583	Africa
Africa|hCoV-19/Gambia/NPHL-2706/2020|EPI ISL 561287|B.1.292|Gambia|2020	Africa|hCoV-19/South Africa/KRISP-K001121/2020|EPI ISL 509365|B.1.1.273|South Africa|2020-07-16	0.0004705632	Africa
Africa|hCoV-19/Gambia/NPHL-2712/2020|EPI ISL 561288|B.1.5.12|Gambia|2020-08-03	Africa|hCoV-19/South Africa/KRISP-K001121/2020|EPI ISL 509365|B.1.1.273|South Africa|2020-07-16	0.0005042427	Africa
Africa|hCoV-19/Gambia/NPHL-2727/2020|EPI ISL 561289|B.1.5.12|Gambia|2020-08-04	Africa|hCoV-19/South Africa/KRISP-K001121/2020|EPI ISL 509365|B.1.1.273|South Africa|2020-07-16	0.0005042207	Africa
Africa|hCoV-19/Gambia/NPHL-2729/2020|EPI ISL 561290|B.1.1|Gambia|2020-07-23	Africa|hCoV-19/South Africa/KRISP-K001121/2020|EPI ISL 509365|B.1.1.273|South Africa|2020-07-16	0.0003696971	Africa
Africa|hCoV-19/Gambia/NPHL-2736/2020|EPI ISL 561291|B.1.1.242|Gambia|2020-07-25	Africa|hCoV-19/South Africa/KRISP-K001121/2020|EPI ISL 509365|B.1.1.273|South Africa|2020-07-16	0.0004033060	Africa
Africa|hCoV-19/Gambia/NPHL-2759/2020|EPI ISL 561292|B.1.5.12|Gambia|2020-08-07	Africa|hCoV-19/South Africa/KRISP-K001121/2020|EPI ISL 509365|B.1.1.273|South Africa|2020-07-16	0.0004706375	Africa
Africa|hCoV-19/Gambia/NPHL-2762/2020|EPI ISL 561293|B.1.5.12|Gambia|2020-07-25	Africa|hCoV-19/South Africa/KRISP-K001121/2020|EPI ISL 509365|B.1.1.273|South Africa|2020-07-16	0.0005378570	Africa
Africa|hCoV-19/Gambia/NPHL-2767/2020|EPI ISL 561294|B.1.1.293|Gambia|2020-07-25	Africa|hCoV-19/South Africa/KRISP-K001121/2020|EPI ISL 509365|B.1.1.273|South Africa|2020-07-16	0.0003696897	Africa
Africa|hCoV-19/Gambia/NPHL-2768/2020|EPI ISL 561295|B.1.1.293|Gambia|2020-07-27	Africa|hCoV-19/South Africa/KRISP-K001121/2020|EPI ISL 509365|B.1.1.273|South Africa|2020-07-16	0.0003024541	Africa
Africa|hCoV-19/Gambia/NPHL-277/2020|EPI ISL 561296|B.1.5.12|Gambia|2020	Africa|hCoV-19/South Africa/KRISP-K001121/2020|EPI ISL 509365|B.1.1.273|South Africa|2020-07-16	0.0005042326	Africa
Africa|hCoV-19/Gambia/NPHL-2785/2020|EPI ISL 561297|B.1.1.242|Gambia|2020-07-27	Africa|hCoV-19/South Africa/KRISP-K001121/2020|EPI ISL 509365|B.1.1.273|South Africa|2020-07-16	0.0003360714	Africa
Africa|hCoV-19/Gambia/NPHL-2790/2020|EPI ISL 561298|B.1.1.293|Gambia|2020	Africa|hCoV-19/South Africa/KRISP-K001121/2020|EPI ISL 509365|B.1.1.273|South Africa|2020-07-16	0.0003696971	Africa
Africa|hCoV-19/Gambia/NPHL-2825/2020|EPI ISL 561299|B.1.5.12|Gambia|2020	Africa|hCoV-19/South Africa/KRISP-K001121/2020|EPI ISL 509365|B.1.1.273|South Africa|2020-07-16	0.0005041749	Africa
Africa|hCoV-19/Gambia/NPHL-287/2020|EPI ISL 561300|B.1.1.293|Gambia|2020	Africa|hCoV-19/South Africa/KRISP-K001121/2020|EPI ISL 509365|B.1.1.273|South Africa|2020-07-16	0.0003360848	Africa
Africa|hCoV-19/Gambia/NPHL-2889/2020|EPI ISL 561301|B.1.5.12|Gambia|2020	Africa|hCoV-19/South Africa/KRISP-K001121/2020|EPI ISL 509365|B.1.1.273|South Africa|2020-07-16	0.0005474805	Africa
Africa|hCoV-19/Gambia/NPHL-2892/2020|EPI ISL 561302|B.1.5.12|Gambia|2020-09-07	Africa|hCoV-19/South Africa/KRISP-K001121/2020|EPI ISL 509365|B.1.1.273|South Africa|2020-07-16	0.0005474805	Africa
Africa|hCoV-19/Gambia/NPHL-290/2020|EPI ISL 561303|B.1.1.293|Gambia|2020	Africa|hCoV-19/South Africa/KRISP-K001121/2020|EPI ISL 509365|B.1.1.273|South Africa|2020-07-16	0.0003024540	Africa
Africa|hCoV-19/Gambia/NPHL-2909/2020|EPI ISL 561304|B.1.1.293|Gambia|2020-07-26	Africa|hCoV-19/South Africa/KRISP-K001121/2020|EPI ISL 509365|B.1.1.273|South Africa|2020-07-16	0.0003360815	Africa
Africa|hCoV-19/Gambia/NPHL-2984/2020|EPI ISL 561307|B.1.1.293|Gambia|2020	Africa|hCoV-19/South Africa/KRISP-K001121/2020|EPI ISL 509365|B.1.1.273|South Africa|2020-07-16	0.0003697132	Africa
Africa|hCoV-19/Gambia/NPHL-299/2020|EPI ISL 561308|B.1.1.293|Gambia|2020	Africa|hCoV-19/South Africa/KRISP-K001121/2020|EPI ISL 509365|B.1.1.273|South Africa|2020-07-16	0.0003360736	Africa
Africa|hCoV-19/Gambia/NPHL-3047/2020|EPI ISL 561309|B.1.5.12|Gambia|2020-07-28	Africa|hCoV-19/South Africa/KRISP-K001121/2020|EPI ISL 509365|B.1.1.273|South Africa|2020-07-16	0.0005430219	Africa
Africa|hCoV-19/Gambia/NPHL-3055/2020|EPI ISL 561310|B.1.5.12|Gambia|2020-07-17	Africa|hCoV-19/South Africa/KRISP-K001121/2020|EPI ISL 509365|B.1.1.273|South Africa|2020-07-16	0.0005378569	Africa
Africa|hCoV-19/Gambia/NPHL-3062/2020|EPI ISL 561311|B.1.5.12|Gambia|2020	Africa|hCoV-19/South Africa/KRISP-K001121/2020|EPI ISL 509365|B.1.1.273|South Africa|2020-07-16	0.0005430219	Africa
Africa|hCoV-19/Gambia/NPHL-3079/2020|EPI ISL 561312|B.1.5.12|Gambia|2020-07-27	Africa|hCoV-19/South Africa/KRISP-K001121/2020|EPI ISL 509365|B.1.1.273|South Africa|2020-07-16	0.0005474805	Africa
Africa|hCoV-19/Gambia/NPHL-3206/2020|EPI ISL 561313|B.1.1.293|Gambia|2020	Africa|hCoV-19/South Africa/KRISP-K001121/2020|EPI ISL 509365|B.1.1.273|South Africa|2020-07-16	0.0004033235	Africa
Africa|hCoV-19/Gambia/NPHL-3254/2020|EPI ISL 561315|B.1.5.12|Gambia|2020-07-28	Africa|hCoV-19/South Africa/KRISP-K001121/2020|EPI ISL 509365|B.1.1.273|South Africa|2020-07-16	0.0005422309	Africa
Africa|hCoV-19/Gambia/NPHL-3281/2020|EPI ISL 561316|B.1.1|Gambia|2020-07-28	Africa|hCoV-19/South Africa/KRISP-K001121/2020|EPI ISL 509365|B.1.1.273|South Africa|2020-07-16	0.0004525862	Africa
Africa|hCoV-19/Gambia/NPHL-483B/2020|EPI ISL 561318|B.1.1|Gambia|2020	Africa|hCoV-19/South Africa/KRISP-K001121/2020|EPI ISL 509365|B.1.1.273|South Africa|2020-07-16	0.0004527722	Africa
Africa|hCoV-19/Gambia/NPHL-704/2020|EPI ISL 561320|B.1.1.293|Gambia|2020	Africa|hCoV-19/South Africa/KRISP-K001121/2020|EPI ISL 509365|B.1.1.273|South Africa|2020-07-16	0.0005516919	Africa
Africa|hCoV-19/Gambia/NPHL-737/2020|EPI ISL 561323|B.1.1.293|Gambia|2020	Africa|hCoV-19/South Africa/KRISP-K001121/2020|EPI ISL 509365|B.1.1.273|South Africa|2020-07-16	0.0002757097	Africa
Africa|hCoV-19/Gambia/NPHL-748/2020|EPI ISL 561324|B.1.1|Gambia|2020	Africa|hCoV-19/South Africa/KRISP-K001121/2020|EPI ISL 509365|B.1.1.273|South Africa|2020-07-16	0.0003360928	Africa
Africa|hCoV-19/Gambia/NPHL-758/2020|EPI ISL 561326|B.1.1.293|Gambia|2020	Africa|hCoV-19/South Africa/KRISP-K001121/2020|EPI ISL 509365|B.1.1.273|South Africa|2020-07-16	0.0002754818	Africa
Africa|hCoV-19/Gambia/NPHL-760/2020|EPI ISL 561327|B.1.5|Gambia|2020	Africa|hCoV-19/South Africa/KRISP-K001121/2020|EPI ISL 509365|B.1.1.273|South Africa|2020-07-16	0.0002031409	Africa
Africa|hCoV-19/Gambia/NPHL-790/2020|EPI ISL 561329|B.1.5|Gambia|2020	Africa|hCoV-19/South Africa/KRISP-K001121/2020|EPI ISL 509365|B.1.1.273|South Africa|2020-07-16	0.0001706655	Africa
Africa|hCoV-19/Gambia/NPHL-923/2020|EPI ISL 561330|B.1.5.12|Gambia|2020	Africa|hCoV-19/South Africa/KRISP-K001121/2020|EPI ISL 509365|B.1.1.273|South Africa|2020-07-16	0.0004369633	Africa
Africa|hCoV-19/Gambia/NPHL-930/2020|EPI ISL 561331|B.1.5|Gambia|2020	Africa|hCoV-19/South Africa/KRISP-K001121/2020|EPI ISL 509365|B.1.1.273|South Africa|2020-07-16	0.0002048049	Africa
Africa|hCoV-19/Gambia/NPHL-941/2020|EPI ISL 561332|B.1.5.12|Gambia|2020	Africa|hCoV-19/South Africa/KRISP-K001121/2020|EPI ISL 509365|B.1.1.273|South Africa|2020-07-16	0.0004705743	Africa
Africa|hCoV-19/Gambia/NPHL-956/2020|EPI ISL 561334|B.1.5.12|Gambia|2020	Africa|hCoV-19/South Africa/KRISP-K001121/2020|EPI ISL 509365|B.1.1.273|South Africa|2020-07-16	0.0004779533	Africa
Africa|hCoV-19/Ghana/1651 S3/2020|EPI ISL 422387|A.11|Ghana|2020-03-25	Africa|hCoV-19/South Africa/KRISP-K001121/2020|EPI ISL 509365|B.1.1.273|South Africa|2020-07-16	0.0006293792	Africa
Africa|hCoV-19/Ghana/1659 S14/2020|EPI ISL 422405|B.1.220|Ghana|2020-03-25	Africa|hCoV-19/South Africa/KRISP-K001121/2020|EPI ISL 509365|B.1.1.273|South Africa|2020-07-16	0.0003502071	Africa
Africa|hCoV-19/Ghana/2230 S4/2020|EPI ISL 422390|B.40|Ghana|2020-03-25	Africa|hCoV-19/South Africa/KRISP-K001121/2020|EPI ISL 509365|B.1.1.273|South Africa|2020-07-16	0.0005442167	Africa
Africa|hCoV-19/Ghana/2333 S5/2020|EPI ISL 422394|B.1.3|Ghana|2020-03-27	Africa|hCoV-19/South Africa/KRISP-K001121/2020|EPI ISL 509365|B.1.1.273|South Africa|2020-07-16	0.0004454863	Africa
Africa|hCoV-19/Ghana/2573 S27/2020|EPI ISL 515082|A|Ghana|2020-03-29	Africa|hCoV-19/South Africa/KRISP-K001121/2020|EPI ISL 509365|B.1.1.273|South Africa|2020-07-16	0.0007443242	Africa
Africa|hCoV-19/Ghana/2666 S32/2020|EPI ISL 515083|A|Ghana|2020-03-27	Africa|hCoV-19/South Africa/KRISP-K001121/2020|EPI ISL 509365|B.1.1.273|South Africa|2020-07-16	0.0001713555	Africa
Africa|hCoV-19/Ghana/2709 S25/2020|EPI ISL 515084|B.1|Ghana|2020-03-28	Africa|hCoV-19/South Africa/KRISP-K001121/2020|EPI ISL 509365|B.1.1.273|South Africa|2020-07-16	0.0004710585	Africa
Africa|hCoV-19/Ghana/2828 S6/2020|EPI ISL 422397|A.11|Ghana|2020-03-29	Africa|hCoV-19/South Africa/KRISP-K001121/2020|EPI ISL 509365|B.1.1.273|South Africa|2020-07-16	0.0007497593	Africa
Africa|hCoV-19/Ghana/2852 S30/2020|EPI ISL 515085|B.6|Ghana|2020-03-28	Africa|hCoV-19/South Africa/KRISP-K001121/2020|EPI ISL 509365|B.1.1.273|South Africa|2020-07-16	0.0001709923	Africa
Africa|hCoV-19/Ghana/2914 S8/2020|EPI ISL 422399|B.1.1|Ghana|2020-03-30	Africa|hCoV-19/South Africa/KRISP-K001121/2020|EPI ISL 509365|B.1.1.273|South Africa|2020-07-16	0.0002080382	Africa
Africa|hCoV-19/Ghana/34927 S20/2020|EPI ISL 515086|A.11|Ghana|2020-05-23	Africa|hCoV-19/South Africa/KRISP-K001121/2020|EPI ISL 509365|B.1.1.273|South Africa|2020-07-16	0.0006449962	Africa
Africa|hCoV-19/Ghana/34928 S21/2020|EPI ISL 515087|A.11|Ghana|2020-05-23	Africa|hCoV-19/South Africa/KRISP-K001121/2020|EPI ISL 509365|B.1.1.273|South Africa|2020-07-16	0.0007493355	Africa
Africa|hCoV-19/Ghana/34980 S22/2020|EPI ISL 515088|B.1.1|Ghana|2020-05-23	Africa|hCoV-19/South Africa/KRISP-K001121/2020|EPI ISL 509365|B.1.1.273|South Africa|2020-07-16	0.0002078962	Africa
Africa|hCoV-19/Ghana/34983 S40/2020|EPI ISL 515089|B.1.1|Ghana|2020-05-23	Africa|hCoV-19/South Africa/KRISP-K001121/2020|EPI ISL 509365|B.1.1.273|South Africa|2020-07-16	0.0002729977	Africa
Africa|hCoV-19/Ghana/35012 S17/2020|EPI ISL 515090|B.1.1|Ghana|2020-05-23	Africa|hCoV-19/South Africa/KRISP-K001121/2020|EPI ISL 509365|B.1.1.273|South Africa|2020-07-16	0.0002688516	Africa
Africa|hCoV-19/Ghana/35019 S18/2020|EPI ISL 515091|B.1.1|Ghana|2020-05-23	Africa|hCoV-19/South Africa/KRISP-K001121/2020|EPI ISL 509365|B.1.1.273|South Africa|2020-07-16	0.0001719033	Africa
Africa|hCoV-19/Ghana/35183 S24/2020|EPI ISL 515092|A|Ghana|2020-05-24	Africa|hCoV-19/South Africa/KRISP-K001121/2020|EPI ISL 509365|B.1.1.273|South Africa|2020-07-16	0.0001738636	Africa
Africa|hCoV-19/Ghana/35280 S41/2020|EPI ISL 515093|A|Ghana|2020-05-24	Africa|hCoV-19/South Africa/KRISP-K001121/2020|EPI ISL 509365|B.1.1.273|South Africa|2020-07-16	0.0006546551	Africa
Africa|hCoV-19/Ghana/35394 S49/2020|EPI ISL 515094|B.1.1.307|Ghana|2020-05-24	Africa|hCoV-19/South Africa/KRISP-K001121/2020|EPI ISL 509365|B.1.1.273|South Africa|2020-07-16	0.0002067309	Africa
Africa|hCoV-19/Ghana/35466 S19/2020|EPI ISL 515095|B.1.1|Ghana|2020-05-24	Africa|hCoV-19/South Africa/KRISP-K001121/2020|EPI ISL 509365|B.1.1.273|South Africa|2020-07-16	0.0002387923	Africa
Africa|hCoV-19/Ghana/35563 S37/2020|EPI ISL 515096|A.11|Ghana|2020-05-24	Africa|hCoV-19/South Africa/KRISP-K001121/2020|EPI ISL 509365|B.1.1.273|South Africa|2020-07-16	0.0007732893	Africa
Africa|hCoV-19/Ghana/36523 S23/2020|EPI ISL 515097|A|Ghana|2020-05-27	Africa|hCoV-19/South Africa/KRISP-K001121/2020|EPI ISL 509365|B.1.1.273|South Africa|2020-07-16	0.0003081634	Africa
Africa|hCoV-19/Ghana/81216 S36/2020|EPI ISL 515098|A|Ghana|2020-05-20	Africa|hCoV-19/South Africa/KRISP-K001121/2020|EPI ISL 509365|B.1.1.273|South Africa|2020-07-16	0.0007438534	Africa
Africa|hCoV-19/Ghana/81219 S34/2020|EPI ISL 515099|B.1.1|Ghana|2020-05-20	Africa|hCoV-19/South Africa/KRISP-K001121/2020|EPI ISL 509365|B.1.1.273|South Africa|2020-07-16	0.0001706539	Africa
Africa|hCoV-19/Ghana/82879 S48/2020|EPI ISL 515100|B.1|Ghana|2020-05-20	Africa|hCoV-19/South Africa/KRISP-K001121/2020|EPI ISL 509365|B.1.1.273|South Africa|2020-07-16	0.0004735662	Africa
Africa|hCoV-19/Ghana/83637 S29/2020|EPI ISL 515101|B.1.1|Ghana|2020-05-22	Africa|hCoV-19/South Africa/KRISP-K001121/2020|EPI ISL 509365|B.1.1.273|South Africa|2020-07-16	0.0002025131	Africa
Africa|hCoV-19/Ghana/84049 S31/2020|EPI ISL 515102|B.1|Ghana|2020-05-25	Africa|hCoV-19/South Africa/KRISP-K001121/2020|EPI ISL 509365|B.1.1.273|South Africa|2020-07-16	0.0005053789	Africa
Africa|hCoV-19/Ghana/84162 S45/2020|EPI ISL 515103|A|Ghana|2020-04-25	Africa|hCoV-19/South Africa/KRISP-K001121/2020|EPI ISL 509365|B.1.1.273|South Africa|2020-07-16	0.0006202017	Africa
Africa|hCoV-19/Ghana/84182 S43/2020|EPI ISL 515104|B.1.1|Ghana|2020-05-25	Africa|hCoV-19/South Africa/KRISP-K001121/2020|EPI ISL 509365|B.1.1.273|South Africa|2020-07-16	0.0003412481	Africa
Africa|hCoV-19/Ghana/84210 S44/2020|EPI ISL 515105|A|Ghana|2020-05-24	Africa|hCoV-19/South Africa/KRISP-K001121/2020|EPI ISL 509365|B.1.1.273|South Africa|2020-07-16	0.0006793261	Africa
Africa|hCoV-19/Ghana/84218 S47/2020|EPI ISL 515106|A|Ghana|2020-05-25	Africa|hCoV-19/South Africa/KRISP-K001121/2020|EPI ISL 509365|B.1.1.273|South Africa|2020-07-16	0.0007587331	Africa
Africa|hCoV-19/Ghana/84260 S28/2020|EPI ISL 515107|A|Ghana|2020-05-25	Africa|hCoV-19/South Africa/KRISP-K001121/2020|EPI ISL 509365|B.1.1.273|South Africa|2020-07-16	0.0006446176	Africa
Africa|hCoV-19/Ghana/84279 S42/2020|EPI ISL 515108|B.1|Ghana|2020-05-25	Africa|hCoV-19/South Africa/KRISP-K001121/2020|EPI ISL 509365|B.1.1.273|South Africa|2020-07-16	0.0005087032	Africa
Africa|hCoV-19/Ghana/84301 S35/2020|EPI ISL 515109|A.11|Ghana|2020-05-24	Africa|hCoV-19/South Africa/KRISP-K001121/2020|EPI ISL 509365|B.1.1.273|South Africa|2020-07-16	0.0006317491	Africa
Africa|hCoV-19/Ghana/84430 S51/2020|EPI ISL 515110|B.1.1.307|Ghana|2020-05-25	Africa|hCoV-19/South Africa/KRISP-K001121/2020|EPI ISL 509365|B.1.1.273|South Africa|2020-07-16	0.0002029761	Africa
Africa|hCoV-19/Ghana/84438 S50/2020|EPI ISL 515111|A|Ghana|2020-05-24	Africa|hCoV-19/South Africa/KRISP-K001121/2020|EPI ISL 509365|B.1.1.273|South Africa|2020-07-16	0.0006422215	Africa
Africa|hCoV-19/Ghana/84484 S16/2020|EPI ISL 515112|B.1.1|Ghana|2020-05-25	Africa|hCoV-19/South Africa/KRISP-K001121/2020|EPI ISL 509365|B.1.1.273|South Africa|2020-07-16	0.0002757476	Africa
Africa|hCoV-19/Ghana/KATH23/2020|EPI ISL 515181|A.11|Ghana|2020-03-22	Africa|hCoV-19/South Africa/KRISP-K001121/2020|EPI ISL 509365|B.1.1.273|South Africa|2020-07-16	0.0006051624	Africa
Africa|hCoV-19/Ghana/TTH10/2020|EPI ISL 515182|A|Ghana|2020-03-27	Africa|hCoV-19/South Africa/KRISP-K001121/2020|EPI ISL 509365|B.1.1.273|South Africa|2020-07-16	0.0005714732	Africa
Africa|hCoV-19/Ghana/TTH11/2020|EPI ISL 515183|A|Ghana|2020-03-27	Africa|hCoV-19/South Africa/KRISP-K001121/2020|EPI ISL 509365|B.1.1.273|South Africa|2020-07-16	0.0005733615	Africa
Africa|hCoV-19/Ghana/TTH6/2020|EPI ISL 515248|A|Ghana|2020-03-27	Africa|hCoV-19/South Africa/KRISP-K001121/2020|EPI ISL 509365|B.1.1.273|South Africa|2020-07-16	0.0006353673	Africa
Africa|hCoV-19/Kenya/C1092/2020|EPI ISL 457849|B.1.5|Kenya|2020-04-18	Africa|hCoV-19/South Africa/KRISP-K001121/2020|EPI ISL 509365|B.1.1.273|South Africa|2020-07-16	0.0003148735	Africa
Africa|hCoV-19/Kenya/C1102/2020|EPI ISL 568708|B.1.5|Kenya|2020-04-19	Africa|hCoV-19/South Africa/KRISP-K001121/2020|EPI ISL 509365|B.1.1.273|South Africa|2020-07-16	0.0004112188	Africa
Africa|hCoV-19/Kenya/C1162/2020|EPI ISL 457850|B.1.5|Kenya|2020-04-19	Africa|hCoV-19/South Africa/KRISP-K001121/2020|EPI ISL 509365|B.1.1.273|South Africa|2020-07-16	0.0002769350	Africa
Africa|hCoV-19/Kenya/C1216/2020|EPI ISL 457854|B.1.5|Kenya|2020-04-19	Africa|hCoV-19/South Africa/KRISP-K001121/2020|EPI ISL 509365|B.1.1.273|South Africa|2020-07-16	0.0003024815	Africa
Africa|hCoV-19/Kenya/C1292/2020|EPI ISL 457856|B|Kenya|2020-04-20	Africa|hCoV-19/South Africa/KRISP-K001121/2020|EPI ISL 509365|B.1.1.273|South Africa|2020-07-16	0.0003085182	Africa
Africa|hCoV-19/Kenya/C1357/2020|EPI ISL 457858|B.1.5|Kenya|2020-04-20	Africa|hCoV-19/South Africa/KRISP-K001121/2020|EPI ISL 509365|B.1.1.273|South Africa|2020-07-16	0.0002809902	Africa
Africa|hCoV-19/Kenya/C1422/2020|EPI ISL 457861|B.1|Kenya|2020-04-20	Africa|hCoV-19/South Africa/KRISP-K001121/2020|EPI ISL 509365|B.1.1.273|South Africa|2020-07-16	0.0003175818	Africa
Africa|hCoV-19/Kenya/C1499/2020|EPI ISL 457863|B.1.5|Kenya|2020-04-20	Africa|hCoV-19/South Africa/KRISP-K001121/2020|EPI ISL 509365|B.1.1.273|South Africa|2020-07-16	0.0003084905	Africa
Africa|hCoV-19/Kenya/C1646/2020|EPI ISL 457865|B.1.5|Kenya|2020-04-21	Africa|hCoV-19/South Africa/KRISP-K001121/2020|EPI ISL 509365|B.1.1.273|South Africa|2020-07-16	0.0002842545	Africa
Africa|hCoV-19/Kenya/C1739/2020|EPI ISL 457866|B|Kenya|2020-04-22	Africa|hCoV-19/South Africa/KRISP-K001121/2020|EPI ISL 509365|B.1.1.273|South Africa|2020-07-16	0.0003166623	Africa
Africa|hCoV-19/Kenya/C1751/2020|EPI ISL 457867|B.1.5|Kenya|2020-04-22	Africa|hCoV-19/South Africa/KRISP-K001121/2020|EPI ISL 509365|B.1.1.273|South Africa|2020-07-16	0.0002688489	Africa
Africa|hCoV-19/Kenya/C21582/2020|EPI ISL 568872|B.1|Kenya|2020-06-22	Africa|hCoV-19/South Africa/KRISP-K001121/2020|EPI ISL 509365|B.1.1.273|South Africa|2020-07-16	0.0005378571	Africa
Africa|hCoV-19/Kenya/C22/2020|EPI ISL 457845|B.1.5|Kenya|2020-03-17	Africa|hCoV-19/South Africa/KRISP-K001121/2020|EPI ISL 509365|B.1.1.273|South Africa|2020-07-16	0.0002813165	Africa
Africa|hCoV-19/Kenya/C2439/2020|EPI ISL 457877|B.1.5|Kenya|2020-04-24	Africa|hCoV-19/South Africa/KRISP-K001121/2020|EPI ISL 509365|B.1.1.273|South Africa|2020-07-16	0.0003394935	Africa
Africa|hCoV-19/Kenya/C2449/2020|EPI ISL 457878|B.1.5|Kenya|2020-04-24	Africa|hCoV-19/South Africa/KRISP-K001121/2020|EPI ISL 509365|B.1.1.273|South Africa|2020-07-16	0.0003475665	Africa
Africa|hCoV-19/Kenya/C2469/2020|EPI ISL 457879|B.1.5|Kenya|2020-04-24	Africa|hCoV-19/South Africa/KRISP-K001121/2020|EPI ISL 509365|B.1.1.273|South Africa|2020-07-16	0.0002728366	Africa
Africa|hCoV-19/Kenya/C253/2020|EPI ISL 457868|B.1|Kenya|2020-04-03	Africa|hCoV-19/South Africa/KRISP-K001121/2020|EPI ISL 509365|B.1.1.273|South Africa|2020-07-16	0.0003024743	Africa
Africa|hCoV-19/Kenya/C256/2020|EPI ISL 568697|B.1.5|Kenya|2020-04-04	Africa|hCoV-19/South Africa/KRISP-K001121/2020|EPI ISL 509365|B.1.1.273|South Africa|2020-07-16	0.0003491763	Africa
Africa|hCoV-19/Kenya/C2582/2020|EPI ISL 457883|B.1.5|Kenya|2020-04-25	Africa|hCoV-19/South Africa/KRISP-K001121/2020|EPI ISL 509365|B.1.1.273|South Africa|2020-07-16	0.0003459676	Africa
Africa|hCoV-19/Kenya/C2685/2020|EPI ISL 457884|B.1.5|Kenya|2020-04-25	Africa|hCoV-19/South Africa/KRISP-K001121/2020|EPI ISL 509365|B.1.1.273|South Africa|2020-07-16	0.0003366890	Africa
Africa|hCoV-19/Kenya/C2777/2020|EPI ISL 457887|B.1|Kenya|2020-04-26	Africa|hCoV-19/South Africa/KRISP-K001121/2020|EPI ISL 509365|B.1.1.273|South Africa|2020-07-16	0.0002842443	Africa
Africa|hCoV-19/Kenya/C2826/2020|EPI ISL 457891|B.1.5|Kenya|2020-04-27	Africa|hCoV-19/South Africa/KRISP-K001121/2020|EPI ISL 509365|B.1.1.273|South Africa|2020-07-16	0.0002715588	Africa
Africa|hCoV-19/Kenya/C2847/2020|EPI ISL 457892|B.1.5|Kenya|2020-04-27	Africa|hCoV-19/South Africa/KRISP-K001121/2020|EPI ISL 509365|B.1.1.273|South Africa|2020-07-16	0.0002810199	Africa
Africa|hCoV-19/Kenya/C293/2020|EPI ISL 457871|A|Kenya|2020-04-04	Africa|hCoV-19/South Africa/KRISP-K001121/2020|EPI ISL 509365|B.1.1.273|South Africa|2020-07-16	0.0005925014	Africa
Africa|hCoV-19/Kenya/C310/2020|EPI ISL 457874|B.4|Kenya|2020-04-04	Africa|hCoV-19/South Africa/KRISP-K001121/2020|EPI ISL 509365|B.1.1.273|South Africa|2020-07-16	0.0007540137	Africa
Africa|hCoV-19/Kenya/C3129/2020|EPI ISL 457897|B.1.5|Kenya|2020-04-28	Africa|hCoV-19/South Africa/KRISP-K001121/2020|EPI ISL 509365|B.1.1.273|South Africa|2020-07-16	0.0003040724	Africa
Africa|hCoV-19/Kenya/C314/2020|EPI ISL 457875|A|Kenya|2020-04-04	Africa|hCoV-19/South Africa/KRISP-K001121/2020|EPI ISL 509365|B.1.1.273|South Africa|2020-07-16	0.0006387462	Africa
Africa|hCoV-19/Kenya/C316/2020|EPI ISL 457876|B.4|Kenya|2020-04-04	Africa|hCoV-19/South Africa/KRISP-K001121/2020|EPI ISL 509365|B.1.1.273|South Africa|2020-07-16	0.0007609579	Africa
Africa|hCoV-19/Kenya/C3194/2020|EPI ISL 457901|B.1.5|Kenya|2020-04-28	Africa|hCoV-19/South Africa/KRISP-K001121/2020|EPI ISL 509365|B.1.1.273|South Africa|2020-07-16	0.0003459589	Africa
Africa|hCoV-19/Kenya/C3205/2020|EPI ISL 457902|B.1.5|Kenya|2020-04-28	Africa|hCoV-19/South Africa/KRISP-K001121/2020|EPI ISL 509365|B.1.1.273|South Africa|2020-07-16	0.0002744463	Africa
Africa|hCoV-19/Kenya/C3208/2020|EPI ISL 457903|B.1.5|Kenya|2020-04-28	Africa|hCoV-19/South Africa/KRISP-K001121/2020|EPI ISL 509365|B.1.1.273|South Africa|2020-07-16	0.0002802815	Africa
Africa|hCoV-19/Kenya/C3381/2020|EPI ISL 568714|B.1.5|Kenya|2020-04-30	Africa|hCoV-19/South Africa/KRISP-K001121/2020|EPI ISL 509365|B.1.1.273|South Africa|2020-07-16	0.0003055098	Africa
Africa|hCoV-19/Kenya/C3427/2020|EPI ISL 457906|B.1.5|Kenya|2020-04-29	Africa|hCoV-19/South Africa/KRISP-K001121/2020|EPI ISL 509365|B.1.1.273|South Africa|2020-07-16	0.0003391469	Africa
Africa|hCoV-19/Kenya/C3457/2020|EPI ISL 568715|B.1|Kenya|2020-04-30	Africa|hCoV-19/South Africa/KRISP-K001121/2020|EPI ISL 509365|B.1.1.273|South Africa|2020-07-16	0.0003808658	Africa
Africa|hCoV-19/Kenya/C3739/2020|EPI ISL 568717|B.1.5|Kenya|2020-05-04	Africa|hCoV-19/South Africa/KRISP-K001121/2020|EPI ISL 509365|B.1.1.273|South Africa|2020-07-16	0.0002715589	Africa
Africa|hCoV-19/Kenya/C389/2020|EPI ISL 568698|B.1.5|Kenya|2020-04-07	Africa|hCoV-19/South Africa/KRISP-K001121/2020|EPI ISL 509365|B.1.1.273|South Africa|2020-07-16	0.0002739670	Africa
Africa|hCoV-19/Kenya/C3980/2020|EPI ISL 568719|B.1|Kenya|2020-05-05	Africa|hCoV-19/South Africa/KRISP-K001121/2020|EPI ISL 509365|B.1.1.273|South Africa|2020-07-16	0.0003076158	Africa
Africa|hCoV-19/Kenya/C4083/2020|EPI ISL 568721|B.1.5|Kenya|2020-05-05	Africa|hCoV-19/South Africa/KRISP-K001121/2020|EPI ISL 509365|B.1.1.273|South Africa|2020-07-16	0.0003507886	Africa
Africa|hCoV-19/Kenya/C4195/2020|EPI ISL 568723|B.1.5|Kenya|2020-06-05	Africa|hCoV-19/South Africa/KRISP-K001121/2020|EPI ISL 509365|B.1.1.273|South Africa|2020-07-16	0.0002715682	Africa
Africa|hCoV-19/Kenya/C4199/2020|EPI ISL 568724|B.1.5|Kenya|2020-05-06	Africa|hCoV-19/South Africa/KRISP-K001121/2020|EPI ISL 509365|B.1.1.273|South Africa|2020-07-16	0.0003428872	Africa
Africa|hCoV-19/Kenya/C4214/2020|EPI ISL 568725|B.1|Kenya|2020-06-05	Africa|hCoV-19/South Africa/KRISP-K001121/2020|EPI ISL 509365|B.1.1.273|South Africa|2020-07-16	0.0003024611	Africa
Africa|hCoV-19/Kenya/C4419/2020|EPI ISL 568727|B.1|Kenya|2020-05-07	Africa|hCoV-19/South Africa/KRISP-K001121/2020|EPI ISL 509365|B.1.1.273|South Africa|2020-07-16	0.0003700466	Africa
Africa|hCoV-19/Kenya/C4420/2020|EPI ISL 568728|B.1.5|Kenya|2020-05-07	Africa|hCoV-19/South Africa/KRISP-K001121/2020|EPI ISL 509365|B.1.1.273|South Africa|2020-07-16	0.0003460426	Africa
Africa|hCoV-19/Kenya/C4585/2020|EPI ISL 568730|B.1.5|Kenya|2020-05-08	Africa|hCoV-19/South Africa/KRISP-K001121/2020|EPI ISL 509365|B.1.1.273|South Africa|2020-07-16	0.0003055231	Africa
Africa|hCoV-19/Kenya/C460/2020|EPI ISL 457910|B.1.5|Kenya|2020-04-08	Africa|hCoV-19/South Africa/KRISP-K001121/2020|EPI ISL 509365|B.1.1.273|South Africa|2020-07-16	0.0002784867	Africa
Africa|hCoV-19/Kenya/C4691/2020|EPI ISL 568733|B.1.5|Kenya|2020-05-09	Africa|hCoV-19/South Africa/KRISP-K001121/2020|EPI ISL 509365|B.1.1.273|South Africa|2020-07-16	0.0002752866	Africa
Africa|hCoV-19/Kenya/C4710/2020|EPI ISL 568735|B.1.5|Kenya|2020-05-08	Africa|hCoV-19/South Africa/KRISP-K001121/2020|EPI ISL 509365|B.1.1.273|South Africa|2020-07-16	0.0003697182	Africa
Africa|hCoV-19/Kenya/C4717/2020|EPI ISL 568737|B.1.5|Kenya|2020-05-08	Africa|hCoV-19/South Africa/KRISP-K001121/2020|EPI ISL 509365|B.1.1.273|South Africa|2020-07-16	0.0003193279	Africa
Africa|hCoV-19/Kenya/C4872/2020|EPI ISL 568741|B.1.5|Kenya|2020-05-08	Africa|hCoV-19/South Africa/KRISP-K001121/2020|EPI ISL 509365|B.1.1.273|South Africa|2020-07-16	0.0002741199	Africa
Africa|hCoV-19/Kenya/C4895/2020|EPI ISL 568742|B.1.5|Kenya|2020-05-08	Africa|hCoV-19/South Africa/KRISP-K001121/2020|EPI ISL 509365|B.1.1.273|South Africa|2020-07-16	0.0003772616	Africa
Africa|hCoV-19/Kenya/C5008/2020|EPI ISL 568744|B.1|Kenya|2020-05-08	Africa|hCoV-19/South Africa/KRISP-K001121/2020|EPI ISL 509365|B.1.1.273|South Africa|2020-07-16	0.0003147610	Africa
Africa|hCoV-19/Kenya/C5011/2020|EPI ISL 568745|B.1.5|Kenya|2020-05-08	Africa|hCoV-19/South Africa/KRISP-K001121/2020|EPI ISL 509365|B.1.1.273|South Africa|2020-07-16	0.0003428518	Africa
Africa|hCoV-19/Kenya/C5119/2020|EPI ISL 568750|B.1|Kenya|2020-05-09	Africa|hCoV-19/South Africa/KRISP-K001121/2020|EPI ISL 509365|B.1.1.273|South Africa|2020-07-16	0.0003055441	Africa
Africa|hCoV-19/Kenya/C5177/2020|EPI ISL 568752|B.1.5|Kenya|2020-05-09	Africa|hCoV-19/South Africa/KRISP-K001121/2020|EPI ISL 509365|B.1.1.273|South Africa|2020-07-16	0.0003086208	Africa
Africa|hCoV-19/Kenya/C5178/2020|EPI ISL 568753|B.1.5|Kenya|2020-05-09	Africa|hCoV-19/South Africa/KRISP-K001121/2020|EPI ISL 509365|B.1.1.273|South Africa|2020-07-16	0.0003177045	Africa
Africa|hCoV-19/Kenya/C5246/2020|EPI ISL 568754|B.1.5|Kenya|2020-05-09	Africa|hCoV-19/South Africa/KRISP-K001121/2020|EPI ISL 509365|B.1.1.273|South Africa|2020-07-16	0.0003058592	Africa
Africa|hCoV-19/Kenya/C5288/2020|EPI ISL 568755|B.1.5|Kenya|2020-05-10	Africa|hCoV-19/South Africa/KRISP-K001121/2020|EPI ISL 509365|B.1.1.273|South Africa|2020-07-16	0.0003811140	Africa
Africa|hCoV-19/Kenya/C5289/2020|EPI ISL 568756|B.1.5|Kenya|2020-05-10	Africa|hCoV-19/South Africa/KRISP-K001121/2020|EPI ISL 509365|B.1.1.273|South Africa|2020-07-16	0.0002823979	Africa
Africa|hCoV-19/Kenya/C5328/2020|EPI ISL 568760|B.1.5|Kenya|2020-05-10	Africa|hCoV-19/South Africa/KRISP-K001121/2020|EPI ISL 509365|B.1.1.273|South Africa|2020-07-16	0.0003086763	Africa
Africa|hCoV-19/Kenya/C5335/2020|EPI ISL 568762|B.1.5|Kenya|2020-05-10	Africa|hCoV-19/South Africa/KRISP-K001121/2020|EPI ISL 509365|B.1.1.273|South Africa|2020-07-16	0.0003089417	Africa
Africa|hCoV-19/Kenya/C5384/2020|EPI ISL 568764|B.1.5|Kenya|2020-05-10	Africa|hCoV-19/South Africa/KRISP-K001121/2020|EPI ISL 509365|B.1.1.273|South Africa|2020-07-16	0.0003697057	Africa
Africa|hCoV-19/Kenya/C54/2020|EPI ISL 457847|B.1|Kenya|2020-03-24	Africa|hCoV-19/South Africa/KRISP-K001121/2020|EPI ISL 509365|B.1.1.273|South Africa|2020-07-16	0.0003424847	Africa
Africa|hCoV-19/Kenya/C544/2020|EPI ISL 457911|B.1.5|Kenya|2020-04-10	Africa|hCoV-19/South Africa/KRISP-K001121/2020|EPI ISL 509365|B.1.1.273|South Africa|2020-07-16	0.0002784965	Africa
Africa|hCoV-19/Kenya/C5442/2020|EPI ISL 568767|B.1.5|Kenya|2020-05-10	Africa|hCoV-19/South Africa/KRISP-K001121/2020|EPI ISL 509365|B.1.1.273|South Africa|2020-07-16	0.0003394935	Africa
Africa|hCoV-19/Kenya/C569/2020|EPI ISL 568700|B.1|Kenya|2020-04-12	Africa|hCoV-19/South Africa/KRISP-K001121/2020|EPI ISL 509365|B.1.1.273|South Africa|2020-07-16	0.0003145959	Africa
Africa|hCoV-19/Kenya/C5695/2020|EPI ISL 568770|B.1.5|Kenya|2020-05-11	Africa|hCoV-19/South Africa/KRISP-K001121/2020|EPI ISL 509365|B.1.1.273|South Africa|2020-07-16	0.0003734578	Africa
Africa|hCoV-19/Kenya/C5701/2020|EPI ISL 568772|B.1|Kenya|2020-05-11	Africa|hCoV-19/South Africa/KRISP-K001121/2020|EPI ISL 509365|B.1.1.273|South Africa|2020-07-16	0.0003055307	Africa
Africa|hCoV-19/Kenya/C571/2020|EPI ISL 568702|A|Kenya|2020-04-12	Africa|hCoV-19/South Africa/KRISP-K001121/2020|EPI ISL 509365|B.1.1.273|South Africa|2020-07-16	0.0006051014	Africa
Africa|hCoV-19/Kenya/C5767/2020|EPI ISL 568773|B.1.5|Kenya|2020-05-11	Africa|hCoV-19/South Africa/KRISP-K001121/2020|EPI ISL 509365|B.1.1.273|South Africa|2020-07-16	0.0004194877	Africa
Africa|hCoV-19/Kenya/C5811/2020|EPI ISL 568775|B.1.5|Kenya|2020-05-11	Africa|hCoV-19/South Africa/KRISP-K001121/2020|EPI ISL 509365|B.1.1.273|South Africa|2020-07-16	0.0003055304	Africa
Africa|hCoV-19/Kenya/C5813/2020|EPI ISL 568776|B.1|Kenya|2020-05-11	Africa|hCoV-19/South Africa/KRISP-K001121/2020|EPI ISL 509365|B.1.1.273|South Africa|2020-07-16	0.0003086208	Africa
Africa|hCoV-19/Kenya/C5835/2020|EPI ISL 568777|B.1.5|Kenya|2020-05-12	Africa|hCoV-19/South Africa/KRISP-K001121/2020|EPI ISL 509365|B.1.1.273|South Africa|2020-07-16	0.0003084126	Africa
Africa|hCoV-19/Kenya/C587/2020|EPI ISL 457912|B.1.5|Kenya|2020-04-11	Africa|hCoV-19/South Africa/KRISP-K001121/2020|EPI ISL 509365|B.1.1.273|South Africa|2020-07-16	0.0003132092	Africa
Africa|hCoV-19/Kenya/C589/2020|EPI ISL 457913|B.1.5|Kenya|2020-04-11	Africa|hCoV-19/South Africa/KRISP-K001121/2020|EPI ISL 509365|B.1.1.273|South Africa|2020-07-16	0.0002739857	Africa
Africa|hCoV-19/Kenya/C5902/2020|EPI ISL 568779|B.1.5|Kenya|2020-05-12	Africa|hCoV-19/South Africa/KRISP-K001121/2020|EPI ISL 509365|B.1.1.273|South Africa|2020-07-16	0.0003116986	Africa
Africa|hCoV-19/Kenya/C5911/2020|EPI ISL 568780|B.1.5|Kenya|2020-05-12	Africa|hCoV-19/South Africa/KRISP-K001121/2020|EPI ISL 509365|B.1.1.273|South Africa|2020-07-16	0.0003116197	Africa
Africa|hCoV-19/Kenya/C5914/2020|EPI ISL 568782|B.1.5|Kenya|2020-05-12	Africa|hCoV-19/South Africa/KRISP-K001121/2020|EPI ISL 509365|B.1.1.273|South Africa|2020-07-16	0.0003398165	Africa
Africa|hCoV-19/Kenya/C6186/2020|EPI ISL 568787|B.1.5|Kenya|2020-05-13	Africa|hCoV-19/South Africa/KRISP-K001121/2020|EPI ISL 509365|B.1.1.273|South Africa|2020-07-16	0.0003772795	Africa
Africa|hCoV-19/Kenya/C6255/2020|EPI ISL 568790|B.1.1.33|Kenya|2020-05-13	Africa|hCoV-19/South Africa/KRISP-K001121/2020|EPI ISL 509365|B.1.1.273|South Africa|2020-07-16	0.0003736813	Africa
Africa|hCoV-19/Kenya/C6298/2020|EPI ISL 568792|B.1|Kenya|2020-05-13	Africa|hCoV-19/South Africa/KRISP-K001121/2020|EPI ISL 509365|B.1.1.273|South Africa|2020-07-16	0.0003145376	Africa
Africa|hCoV-19/Kenya/C6369/2020|EPI ISL 568794|B.1|Kenya|2020-05-14	Africa|hCoV-19/South Africa/KRISP-K001121/2020|EPI ISL 509365|B.1.1.273|South Africa|2020-07-16	0.0003839315	Africa
Africa|hCoV-19/Kenya/C6380/2020|EPI ISL 568798|B.1.5|Kenya|2020-05-15	Africa|hCoV-19/South Africa/KRISP-K001121/2020|EPI ISL 509365|B.1.1.273|South Africa|2020-07-16	0.0002798304	Africa
Africa|hCoV-19/Kenya/C6384/2020|EPI ISL 568799|B.1|Kenya|2020-05-14	Africa|hCoV-19/South Africa/KRISP-K001121/2020|EPI ISL 509365|B.1.1.273|South Africa|2020-07-16	0.0003085073	Africa
Africa|hCoV-19/Kenya/C639/2020|EPI ISL 568703|B|Kenya|2020-04-14	Africa|hCoV-19/South Africa/KRISP-K001121/2020|EPI ISL 509365|B.1.1.273|South Africa|2020-07-16	0.0004190572	Africa
Africa|hCoV-19/Kenya/C6518/2020|EPI ISL 568803|B.1.5|Kenya|2020-05-14	Africa|hCoV-19/South Africa/KRISP-K001121/2020|EPI ISL 509365|B.1.1.273|South Africa|2020-07-16	0.0003866032	Africa
Africa|hCoV-19/Kenya/C6524/2020|EPI ISL 568805|A|Kenya|2020-05-14	Africa|hCoV-19/South Africa/KRISP-K001121/2020|EPI ISL 509365|B.1.1.273|South Africa|2020-07-16	0.0006556101	Africa
Africa|hCoV-19/Kenya/C656/2020|EPI ISL 457915|B.1.5|Kenya|2020-04-13	Africa|hCoV-19/South Africa/KRISP-K001121/2020|EPI ISL 509365|B.1.1.273|South Africa|2020-07-16	0.0003361053	Africa
Africa|hCoV-19/Kenya/C6564/2020|EPI ISL 568806|B.1.5|Kenya|2020-05-14	Africa|hCoV-19/South Africa/KRISP-K001121/2020|EPI ISL 509365|B.1.1.273|South Africa|2020-07-16	0.0003881620	Africa
Africa|hCoV-19/Kenya/C6878/2020|EPI ISL 568813|B.1.1|Kenya|2020-05-15	Africa|hCoV-19/South Africa/KRISP-K001121/2020|EPI ISL 509365|B.1.1.273|South Africa|2020-07-16	0.0001781874	Africa
Africa|hCoV-19/Kenya/C6914/2020|EPI ISL 568817|B.1|Kenya|2020-05-15	Africa|hCoV-19/South Africa/KRISP-K001121/2020|EPI ISL 509365|B.1.1.273|South Africa|2020-07-16	0.0004191797	Africa
Africa|hCoV-19/Kenya/C7081/2020|EPI ISL 568824|B.1.5|Kenya|2020-05-16	Africa|hCoV-19/South Africa/KRISP-K001121/2020|EPI ISL 509365|B.1.1.273|South Africa|2020-07-16	0.0003205705	Africa
Africa|hCoV-19/Kenya/C713/2020|EPI ISL 457920|B.1.5|Kenya|2020-04-14	Africa|hCoV-19/South Africa/KRISP-K001121/2020|EPI ISL 509365|B.1.1.273|South Africa|2020-07-16	0.0003024741	Africa
Africa|hCoV-19/Kenya/C7579/2020|EPI ISL 568842|A|Kenya|2020-05-16	Africa|hCoV-19/South Africa/KRISP-K001121/2020|EPI ISL 509365|B.1.1.273|South Africa|2020-07-16	0.0006573659	Africa
Africa|hCoV-19/Kenya/C7605/2020|EPI ISL 568847|A|Kenya|2020-05-16	Africa|hCoV-19/South Africa/KRISP-K001121/2020|EPI ISL 509365|B.1.1.273|South Africa|2020-07-16	0.0006449460	Africa
Africa|hCoV-19/Kenya/C787/2020|EPI ISL 457921|B.1.5|Kenya|2020-04-15	Africa|hCoV-19/South Africa/KRISP-K001121/2020|EPI ISL 509365|B.1.1.273|South Africa|2020-07-16	0.0002688490	Africa
Africa|hCoV-19/Kenya/C7949/2020|EPI ISL 568852|B.1|Kenya|2020-05-18	Africa|hCoV-19/South Africa/KRISP-K001121/2020|EPI ISL 509365|B.1.1.273|South Africa|2020-07-16	0.0003499941	Africa
Africa|hCoV-19/Kenya/C815/2020|EPI ISL 568706|B.1|Kenya|2020-04-16	Africa|hCoV-19/South Africa/KRISP-K001121/2020|EPI ISL 509365|B.1.1.273|South Africa|2020-07-16	0.0003493294	Africa
Africa|hCoV-19/Kenya/C8240/2020|EPI ISL 568855|B.1.5|Kenya|2020-05-19	Africa|hCoV-19/South Africa/KRISP-K001121/2020|EPI ISL 509365|B.1.1.273|South Africa|2020-07-16	0.0003514287	Africa
Africa|hCoV-19/Kenya/C926/2020|EPI ISL 457928|B.1.5|Kenya|2020-04-17	Africa|hCoV-19/South Africa/KRISP-K001121/2020|EPI ISL 509365|B.1.1.273|South Africa|2020-07-16	0.0003042532	Africa
Africa|hCoV-19/Kenya/D5/2020|EPI ISL 457999|B.1|Kenya|2020-05-22	Africa|hCoV-19/South Africa/KRISP-K001121/2020|EPI ISL 509365|B.1.1.273|South Africa|2020-07-16	0.0005508344	Africa
Africa|hCoV-19/Kenya/D6/2020|EPI ISL 458000|B.40|Kenya|2020-03-17	Africa|hCoV-19/South Africa/KRISP-K001121/2020|EPI ISL 509365|B.1.1.273|South Africa|2020-07-16	0.0006750753	Africa
Africa|hCoV-19/Kenya/NIC 059/2020|EPI ISL 457827|B.40|Kenya|2020-03	Africa|hCoV-19/South Africa/KRISP-K001121/2020|EPI ISL 509365|B.1.1.273|South Africa|2020-07-16	0.0006111739	Africa
Africa|hCoV-19/Kenya/NIC 084/2020|EPI ISL 457828|B|Kenya|2020-03	Africa|hCoV-19/South Africa/KRISP-K001121/2020|EPI ISL 509365|B.1.1.273|South Africa|2020-07-16	0.0005714848	Africa
Africa|hCoV-19/Kenya/NIC 087/2020|EPI ISL 457829|B.1.1.20|Kenya|2020-03	Africa|hCoV-19/South Africa/KRISP-K001121/2020|EPI ISL 509365|B.1.1.273|South Africa|2020-07-16	0.0002031527	Africa
Africa|hCoV-19/Kenya/NIC 089/2020|EPI ISL 457830|B.1.1.20|Kenya|2020-03	Africa|hCoV-19/South Africa/KRISP-K001121/2020|EPI ISL 509365|B.1.1.273|South Africa|2020-07-16	0.0002113596	Africa
Africa|hCoV-19/Kenya/NIC 168/2020|EPI ISL 457832|B.1.255|Kenya|2020-03	Africa|hCoV-19/South Africa/KRISP-K001121/2020|EPI ISL 509365|B.1.1.273|South Africa|2020-07-16	0.0003460550	Africa
Africa|hCoV-19/Kenya/NIC 187/2020|EPI ISL 457833|B.1.5|Kenya|2020-03-20	Africa|hCoV-19/South Africa/KRISP-K001121/2020|EPI ISL 509365|B.1.1.273|South Africa|2020-07-16	0.0003360828	Africa
Africa|hCoV-19/Kenya/NIC 196/2020|EPI ISL 457834|B.1.1|Kenya|2020-03-21	Africa|hCoV-19/South Africa/KRISP-K001121/2020|EPI ISL 509365|B.1.1.273|South Africa|2020-07-16	0.0001756097	Africa
Africa|hCoV-19/Kenya/NIC 248/2020|EPI ISL 457836|B.40|Kenya|2020-03-23	Africa|hCoV-19/South Africa/KRISP-K001121/2020|EPI ISL 509365|B.1.1.273|South Africa|2020-07-16	0.0005481370	Africa
Africa|hCoV-19/Kenya/NIC 266/2020|EPI ISL 457838|B.6|Kenya|2020-03-24	Africa|hCoV-19/South Africa/KRISP-K001121/2020|EPI ISL 509365|B.1.1.273|South Africa|2020-07-16	0.0006497197	Africa
Africa|hCoV-19/Kenya/NIC 492/2020|EPI ISL 457840|B.1.5|Kenya|2020-03	Africa|hCoV-19/South Africa/KRISP-K001121/2020|EPI ISL 509365|B.1.1.273|South Africa|2020-07-16	0.0002789819	Africa
Africa|hCoV-19/Kenya/NIC 512/2020|EPI ISL 457841|B.1.5|Kenya|2020-03	Africa|hCoV-19/South Africa/KRISP-K001121/2020|EPI ISL 509365|B.1.1.273|South Africa|2020-07-16	0.0002787778	Africa
Africa|hCoV-19/Kenya/NIC 569/2020|EPI ISL 457843|B.1.1|Kenya|2020-03-29	Africa|hCoV-19/South Africa/KRISP-K001121/2020|EPI ISL 509365|B.1.1.273|South Africa|2020-07-16	0.0002016170	Africa
Africa|hCoV-19/Kenya/NIC 593/2020|EPI ISL 457844|B.1.1.316|Kenya|2020-03-29	Africa|hCoV-19/South Africa/KRISP-K001121/2020|EPI ISL 509365|B.1.1.273|South Africa|2020-07-16	0.0002075080	Africa
Africa|hCoV-19/Kenya/S052/2020|EPI ISL 457932|B.4|Kenya|2020-03-14	Africa|hCoV-19/South Africa/KRISP-K001121/2020|EPI ISL 509365|B.1.1.273|South Africa|2020-07-16	0.0007590420	Africa
Africa|hCoV-19/Kenya/S109/2020|EPI ISL 457933|B.4|Kenya|2020-03-23	Africa|hCoV-19/South Africa/KRISP-K001121/2020|EPI ISL 509365|B.1.1.273|South Africa|2020-07-16	0.0007304306	Africa
Africa|hCoV-19/Kenya/S299/2020|EPI ISL 457934|B.1.1.1|Kenya|2020-03-29	Africa|hCoV-19/South Africa/KRISP-K001121/2020|EPI ISL 509365|B.1.1.273|South Africa|2020-07-16	0.0003424026	Africa
Africa|hCoV-19/Madagascar/IP-01650/2020|EPI ISL 508862|B.1|Madagascar|2020-03-20	Africa|hCoV-19/South Africa/KRISP-K001121/2020|EPI ISL 509365|B.1.1.273|South Africa|2020-07-16	0.0003697058	Africa
Africa|hCoV-19/Madagascar/IP-01861/2020|EPI ISL 508863|B.1|Madagascar|2020-03-22	Africa|hCoV-19/South Africa/KRISP-K001121/2020|EPI ISL 509365|B.1.1.273|South Africa|2020-07-16	0.0003697058	Africa
Africa|hCoV-19/Mali/M002593/2020|EPI ISL 487446|A|Mali|2020-04-06	Africa|hCoV-19/South Africa/KRISP-K001121/2020|EPI ISL 509365|B.1.1.273|South Africa|2020-07-16	0.0006387312	Africa
Africa|hCoV-19/Mali/M002615/2020|EPI ISL 487447|A|Mali|2020-04-06	Africa|hCoV-19/South Africa/KRISP-K001121/2020|EPI ISL 509365|B.1.1.273|South Africa|2020-07-16	0.0006051625	Africa
Africa|hCoV-19/Mali/M002616/2020|EPI ISL 487448|A|Mali|2020-04-06	Africa|hCoV-19/South Africa/KRISP-K001121/2020|EPI ISL 509365|B.1.1.273|South Africa|2020-07-16	0.0005725837	Africa
Africa|hCoV-19/Mali/M002618/2020|EPI ISL 487449|A|Mali|2020-04-06	Africa|hCoV-19/South Africa/KRISP-K001121/2020|EPI ISL 509365|B.1.1.273|South Africa|2020-07-16	0.0006387334	Africa
Africa|hCoV-19/Mali/M002644/2020|EPI ISL 487450|A|Mali|2020-04-08	Africa|hCoV-19/South Africa/KRISP-K001121/2020|EPI ISL 509365|B.1.1.273|South Africa|2020-07-16	0.0006724097	Africa
Africa|hCoV-19/Mali/M002659/2020|EPI ISL 487451|A|Mali|2020-04-09	Africa|hCoV-19/South Africa/KRISP-K001121/2020|EPI ISL 509365|B.1.1.273|South Africa|2020-07-16	0.0006051015	Africa
Africa|hCoV-19/Mali/M002663/2020|EPI ISL 487452|A|Mali|2020-04-09	Africa|hCoV-19/South Africa/KRISP-K001121/2020|EPI ISL 509365|B.1.1.273|South Africa|2020-07-16	0.0007059946	Africa
Africa|hCoV-19/Mali/M002667/2020|EPI ISL 487453|B.1|Mali|2020-04-10	Africa|hCoV-19/South Africa/KRISP-K001121/2020|EPI ISL 509365|B.1.1.273|South Africa|2020-07-16	0.0003697058	Africa
Africa|hCoV-19/Mali/M002672/2020|EPI ISL 487454|B|Mali|2020-04-10	Africa|hCoV-19/South Africa/KRISP-K001121/2020|EPI ISL 509365|B.1.1.273|South Africa|2020-07-16	0.0005379856	Africa
Africa|hCoV-19/Mali/M002673/2020|EPI ISL 487455|B.1|Mali|2020-04-10	Africa|hCoV-19/South Africa/KRISP-K001121/2020|EPI ISL 509365|B.1.1.273|South Africa|2020-07-16	0.0003696984	Africa
Africa|hCoV-19/Mali/M002675/2020|EPI ISL 487456|A|Mali|2020-04-10	Africa|hCoV-19/South Africa/KRISP-K001121/2020|EPI ISL 509365|B.1.1.273|South Africa|2020-07-16	0.0006051015	Africa
Africa|hCoV-19/Mali/M002698/2020|EPI ISL 487457|A|Mali|2020-04-12	Africa|hCoV-19/South Africa/KRISP-K001121/2020|EPI ISL 509365|B.1.1.273|South Africa|2020-07-16	0.0005721327	Africa
Africa|hCoV-19/Mali/M002700/2020|EPI ISL 487458|B.1|Mali|2020-04-12	Africa|hCoV-19/South Africa/KRISP-K001121/2020|EPI ISL 509365|B.1.1.273|South Africa|2020-07-16	0.0005062213	Africa
Africa|hCoV-19/Mali/M002703/2020|EPI ISL 487459|B.1|Mali|2020-04-12	Africa|hCoV-19/South Africa/KRISP-K001121/2020|EPI ISL 509365|B.1.1.273|South Africa|2020-07-16	0.0004369339	Africa
Africa|hCoV-19/Mali/M002704/2020|EPI ISL 487460|A|Mali|2020-04-12	Africa|hCoV-19/South Africa/KRISP-K001121/2020|EPI ISL 509365|B.1.1.273|South Africa|2020-07-16	0.0005378228	Africa
Africa|hCoV-19/Mali/M002707/2020|EPI ISL 487461|A|Mali|2020-04-12	Africa|hCoV-19/South Africa/KRISP-K001121/2020|EPI ISL 509365|B.1.1.273|South Africa|2020-07-16	0.0007060253	Africa
Africa|hCoV-19/Mali/M002758/2020|EPI ISL 487462|B.1|Mali|2020-04-13	Africa|hCoV-19/South Africa/KRISP-K001121/2020|EPI ISL 509365|B.1.1.273|South Africa|2020-07-16	0.0004706059	Africa
Africa|hCoV-19/Mali/M002823/2020|EPI ISL 487463|A|Mali|2020-04-14	Africa|hCoV-19/South Africa/KRISP-K001121/2020|EPI ISL 509365|B.1.1.273|South Africa|2020-07-16	0.0006387161	Africa
Africa|hCoV-19/Mali/M002824/2020|EPI ISL 487464|B.1.3|Mali|2020-04-14	Africa|hCoV-19/South Africa/KRISP-K001121/2020|EPI ISL 509365|B.1.1.273|South Africa|2020-07-16	0.0004705837	Africa
Africa|hCoV-19/Mali/M002826/2020|EPI ISL 487465|A|Mali|2020-04-14	Africa|hCoV-19/South Africa/KRISP-K001121/2020|EPI ISL 509365|B.1.1.273|South Africa|2020-07-16	0.0005714732	Africa
Africa|hCoV-19/Mali/M002830/2020|EPI ISL 487466|B.1.275|Mali|2020-04-14	Africa|hCoV-19/South Africa/KRISP-K001121/2020|EPI ISL 509365|B.1.1.273|South Africa|2020-07-16	0.0004369808	Africa
Africa|hCoV-19/Morocco/15N/2020|EPI ISL 458150|B.1.1|Morocco|2020-05-15	Africa|hCoV-19/South Africa/KRISP-K001121/2020|EPI ISL 509365|B.1.1.273|South Africa|2020-07-16	0.0004711426	Africa
Africa|hCoV-19/Morocco/6887/2020|EPI ISL 459965|B.1.1|Morocco|2020-03-03	Africa|hCoV-19/South Africa/KRISP-K001121/2020|EPI ISL 509365|B.1.1.273|South Africa|2020-07-16	0.0001680052	Africa
Africa|hCoV-19/Morocco/6888/2020|EPI ISL 459966|B.1.1|Morocco|2020-03-15	Africa|hCoV-19/South Africa/KRISP-K001121/2020|EPI ISL 509365|B.1.1.273|South Africa|2020-07-16	0.0002688309	Africa
Africa|hCoV-19/Morocco/6889/2020|EPI ISL 459967|B.1.5|Morocco|2020-03-15	Africa|hCoV-19/South Africa/KRISP-K001121/2020|EPI ISL 509365|B.1.1.273|South Africa|2020-07-16	0.0002713285	Africa
Africa|hCoV-19/Morocco/6890/2020|EPI ISL 459968|B.1.5|Morocco|2020-03-17	Africa|hCoV-19/South Africa/KRISP-K001121/2020|EPI ISL 509365|B.1.1.273|South Africa|2020-07-16	0.0003381995	Africa
Africa|hCoV-19/Morocco/6891/2020|EPI ISL 459969|B.1.255|Morocco|2020-03-20	Africa|hCoV-19/South Africa/KRISP-K001121/2020|EPI ISL 509365|B.1.1.273|South Africa|2020-07-16	0.0003396843	Africa
Africa|hCoV-19/Morocco/6892/2020|EPI ISL 459970|B.1.5|Morocco|2020-03-17	Africa|hCoV-19/South Africa/KRISP-K001121/2020|EPI ISL 509365|B.1.1.273|South Africa|2020-07-16	0.0003398771	Africa
Africa|hCoV-19/Morocco/6893/2020|EPI ISL 459971|B.1.153|Morocco|2020-03-18	Africa|hCoV-19/South Africa/KRISP-K001121/2020|EPI ISL 509365|B.1.1.273|South Africa|2020-07-16	0.0005112442	Africa
Africa|hCoV-19/Morocco/6894/2020|EPI ISL 459972|B.1|Morocco|2020-03-20	Africa|hCoV-19/South Africa/KRISP-K001121/2020|EPI ISL 509365|B.1.1.273|South Africa|2020-07-16	0.0004705838	Africa
Africa|hCoV-19/Morocco/6895/2020|EPI ISL 459973|B.1.1|Morocco|2020-03-20	Africa|hCoV-19/South Africa/KRISP-K001121/2020|EPI ISL 509365|B.1.1.273|South Africa|2020-07-16	0.0002016103	Africa
Africa|hCoV-19/Morocco/6897/2020|EPI ISL 459975|B.1.5|Morocco|2020-03-21	Africa|hCoV-19/South Africa/KRISP-K001121/2020|EPI ISL 509365|B.1.1.273|South Africa|2020-07-16	0.0003360940	Africa
Africa|hCoV-19/Morocco/6898/2020|EPI ISL 459976|B.1|Morocco|2020-03-16	Africa|hCoV-19/South Africa/KRISP-K001121/2020|EPI ISL 509365|B.1.1.273|South Africa|2020-07-16	0.0004033587	Africa
Africa|hCoV-19/Morocco/6899/2020|EPI ISL 459977|B.1.1|Morocco|2020-04-21	Africa|hCoV-19/South Africa/KRISP-K001121/2020|EPI ISL 509365|B.1.1.273|South Africa|2020-07-16	0.0002016191	Africa
Africa|hCoV-19/Morocco/6900/2020|EPI ISL 459978|B.1.1.247|Morocco|2020-04-20	Africa|hCoV-19/South Africa/KRISP-K001121/2020|EPI ISL 509365|B.1.1.273|South Africa|2020-07-16	0.0003024601	Africa
Africa|hCoV-19/Morocco/6901/2020|EPI ISL 459979|B.1|Morocco|2020-04-19	Africa|hCoV-19/South Africa/KRISP-K001121/2020|EPI ISL 509365|B.1.1.273|South Africa|2020-07-16	0.0004033236	Africa
Africa|hCoV-19/Morocco/6902/2020|EPI ISL 459980|B.1.1|Morocco|2020-04-19	Africa|hCoV-19/South Africa/KRISP-K001121/2020|EPI ISL 509365|B.1.1.273|South Africa|2020-07-16	0.0003360736	Africa
Africa|hCoV-19/Morocco/6903/2020|EPI ISL 459981|B.1|Morocco|2020-04-19	Africa|hCoV-19/South Africa/KRISP-K001121/2020|EPI ISL 509365|B.1.1.273|South Africa|2020-07-16	0.0005378551	Africa
Africa|hCoV-19/Morocco/6904/2020|EPI ISL 459982|B.1|Morocco|2020-04-18	Africa|hCoV-19/South Africa/KRISP-K001121/2020|EPI ISL 509365|B.1.1.273|South Africa|2020-07-16	0.0005042308	Africa
Africa|hCoV-19/Morocco/6905/2020|EPI ISL 459983|B.1.1|Morocco|2020-04-21	Africa|hCoV-19/South Africa/KRISP-K001121/2020|EPI ISL 509365|B.1.1.273|South Africa|2020-07-16	0.0002688480	Africa
Africa|hCoV-19/Morocco/6906/2020|EPI ISL 459984|B.1.1|Morocco|2020-04-06	Africa|hCoV-19/South Africa/KRISP-K001121/2020|EPI ISL 509365|B.1.1.273|South Africa|2020-07-16	0.0001680052	Africa
Africa|hCoV-19/Morocco/AZ183/2020|EPI ISL 476026|B.1.1|Morocco|2020-05-11	Africa|hCoV-19/South Africa/KRISP-K001121/2020|EPI ISL 509365|B.1.1.273|South Africa|2020-07-16	0.0003697045	Africa
Africa|hCoV-19/Morocco/CA24/2020|EPI ISL 476025|B.1.1|Morocco|2020-05-02	Africa|hCoV-19/South Africa/KRISP-K001121/2020|EPI ISL 509365|B.1.1.273|South Africa|2020-07-16	0.0005042340	Africa
Africa|hCoV-19/Morocco/HMIMV-Rabat102-03/2020|EPI ISL 471456|B.1|Morocco|2020-03-31	Africa|hCoV-19/South Africa/KRISP-K001121/2020|EPI ISL 509365|B.1.1.273|South Africa|2020-07-16	0.0005042290	Africa
Africa|hCoV-19/Morocco/HMIMV-Rabat1025-04/2020|EPI ISL 471457|B.1|Morocco|2020-04-13	Africa|hCoV-19/South Africa/KRISP-K001121/2020|EPI ISL 509365|B.1.1.273|South Africa|2020-07-16	0.0004369720	Africa
Africa|hCoV-19/Morocco/HMIMV-Rabat1429-04/2020|EPI ISL 471458|B.1|Morocco|2020-04-19	Africa|hCoV-19/South Africa/KRISP-K001121/2020|EPI ISL 509365|B.1.1.273|South Africa|2020-07-16	0.0005378804	Africa
Africa|hCoV-19/Morocco/HMIMV-Rabat1435-04/2020|EPI ISL 471459|B.1|Morocco|2020-04-19	Africa|hCoV-19/South Africa/KRISP-K001121/2020|EPI ISL 509365|B.1.1.273|South Africa|2020-07-16	0.0004033331	Africa
Africa|hCoV-19/Morocco/HMIMV-Rabat1462-04/2020|EPI ISL 471460|B.1|Morocco|2020-04-19	Africa|hCoV-19/South Africa/KRISP-K001121/2020|EPI ISL 509365|B.1.1.273|South Africa|2020-07-16	0.0005042308	Africa
Africa|hCoV-19/Morocco/OUA677-19/2020|EPI ISL 451400|B.1.5|Morocco|2020-04-23	Africa|hCoV-19/South Africa/KRISP-K001121/2020|EPI ISL 509365|B.1.1.273|South Africa|2020-07-16	0.0004033506	Africa
Africa|hCoV-19/Morocco/RA85/2020|EPI ISL 467299|B.1|Morocco|2020-05-21	Africa|hCoV-19/South Africa/KRISP-K001121/2020|EPI ISL 509365|B.1.1.273|South Africa|2020-07-16	0.0008744290	Africa
Africa|hCoV-19/Morocco/RMPS-01/2020|EPI ISL 469017|B.1|Morocco|2020-04-13	Africa|hCoV-19/South Africa/KRISP-K001121/2020|EPI ISL 509365|B.1.1.273|South Africa|2020-07-16	0.0003697058	Africa
Africa|hCoV-19/Morocco/RMPS-02/2020|EPI ISL 469049|B.1|Morocco|2020-03-30	Africa|hCoV-19/South Africa/KRISP-K001121/2020|EPI ISL 509365|B.1.1.273|South Africa|2020-07-16	0.0003697219	Africa
Africa|hCoV-19/Morocco/RMPS-03/2020|EPI ISL 469051|B.1|Morocco|2020-04-03	Africa|hCoV-19/South Africa/KRISP-K001121/2020|EPI ISL 509365|B.1.1.273|South Africa|2020-07-16	0.0004705837	Africa
Africa|hCoV-19/Morocco/RMPS-04/2020|EPI ISL 469052|B.1|Morocco|2020-03-30	Africa|hCoV-19/South Africa/KRISP-K001121/2020|EPI ISL 509365|B.1.1.273|South Africa|2020-07-16	0.0003697058	Africa
Africa|hCoV-19/Morocco/RMPS-05/2020|EPI ISL 469053|B.1|Morocco|2020-03-30	Africa|hCoV-19/South Africa/KRISP-K001121/2020|EPI ISL 509365|B.1.1.273|South Africa|2020-07-16	0.0003360894	Africa
Africa|hCoV-19/Morocco/RMPS-06/2020|EPI ISL 469054|B.1|Morocco|2020-04-01	Africa|hCoV-19/South Africa/KRISP-K001121/2020|EPI ISL 509365|B.1.1.273|South Africa|2020-07-16	0.0003697058	Africa
Africa|hCoV-19/Morocco/RMPS-12/2020|EPI ISL 482737|B.1.1|Morocco|2020-05-08	Africa|hCoV-19/South Africa/KRISP-K001121/2020|EPI ISL 509365|B.1.1.273|South Africa|2020-07-16	0.0003762499	Africa
Africa|hCoV-19/Morocco/RMPS-13/2020|EPI ISL 482738|B.1|Morocco|2020-04-10	Africa|hCoV-19/South Africa/KRISP-K001121/2020|EPI ISL 509365|B.1.1.273|South Africa|2020-07-16	0.0003762294	Africa
Africa|hCoV-19/Morocco/RMPS-14/2020|EPI ISL 482739|B.1|Morocco|2020-04-22	Africa|hCoV-19/South Africa/KRISP-K001121/2020|EPI ISL 509365|B.1.1.273|South Africa|2020-07-16	0.0003837089	Africa
Africa|hCoV-19/Morocco/refstage1/2020|EPI ISL 476559|B.1.5|Morocco|2020-02-27	Africa|hCoV-19/South Africa/KRISP-K001121/2020|EPI ISL 509365|B.1.1.273|South Africa|2020-07-16	0.0002688492	Africa
Africa|hCoV-19/Nigeria/AB03-CV135/2020|EPI ISL 527872|B.1.5|Nigeria|2020-05-12	Africa|hCoV-19/South Africa/KRISP-K001121/2020|EPI ISL 509365|B.1.1.273|South Africa|2020-07-16	0.0004076655	Africa
Africa|hCoV-19/Nigeria/ED01-CV155/2020|EPI ISL 527873|B.40|Nigeria|2020-02-21	Africa|hCoV-19/South Africa/KRISP-K001121/2020|EPI ISL 509365|B.1.1.273|South Africa|2020-07-16	0.0006724039	Africa
Africa|hCoV-19/Nigeria/ED02-CV156/2020|EPI ISL 527874|B.40|Nigeria|2020-03-23	Africa|hCoV-19/South Africa/KRISP-K001121/2020|EPI ISL 509365|B.1.1.273|South Africa|2020-07-16	0.0005714846	Africa
Africa|hCoV-19/Nigeria/ED03-CV157/2020|EPI ISL 527875|B.40|Nigeria|2020-03-26	Africa|hCoV-19/South Africa/KRISP-K001121/2020|EPI ISL 509365|B.1.1.273|South Africa|2020-07-16	0.0007285241	Africa
Africa|hCoV-19/Nigeria/ED04-CV158/2020|EPI ISL 527876|A|Nigeria|2020-03-25	Africa|hCoV-19/South Africa/KRISP-K001121/2020|EPI ISL 509365|B.1.1.273|South Africa|2020-07-16	0.0006051127	Africa
Africa|hCoV-19/Nigeria/ED06-CV159/2020|EPI ISL 527877|A|Nigeria|2020-03-25	Africa|hCoV-19/South Africa/KRISP-K001121/2020|EPI ISL 509365|B.1.1.273|South Africa|2020-07-16	0.0006250492	Africa
Africa|hCoV-19/Nigeria/ED07-CV160/2020|EPI ISL 527878|B.40|Nigeria|2020-03-31	Africa|hCoV-19/South Africa/KRISP-K001121/2020|EPI ISL 509365|B.1.1.273|South Africa|2020-07-16	0.0007061135	Africa
Africa|hCoV-19/Nigeria/ED1010-CV215/2020|EPI ISL 527879|B.1.1.229|Nigeria|2020-05-04	Africa|hCoV-19/South Africa/KRISP-K001121/2020|EPI ISL 509365|B.1.1.273|South Africa|2020-07-16	0.0002352223	Africa
Africa|hCoV-19/Nigeria/ED18-CV161/2020|EPI ISL 527880|B.1.5|Nigeria|2020-03-25	Africa|hCoV-19/South Africa/KRISP-K001121/2020|EPI ISL 509365|B.1.1.273|South Africa|2020-07-16	0.0003031467	Africa
Africa|hCoV-19/Nigeria/ED20-CV162/2020|EPI ISL 527881|B.1|Nigeria|2020-03-30	Africa|hCoV-19/South Africa/KRISP-K001121/2020|EPI ISL 509365|B.1.1.273|South Africa|2020-07-16	0.0003697059	Africa
Africa|hCoV-19/Nigeria/ED25-CV163/2020|EPI ISL 527882|B.1.5|Nigeria|2020-05-09	Africa|hCoV-19/South Africa/KRISP-K001121/2020|EPI ISL 509365|B.1.1.273|South Africa|2020-07-16	0.0003024612	Africa
Africa|hCoV-19/Nigeria/ED32-CV164/2020|EPI ISL 527883|B.1.5|Nigeria|2020-05-18	Africa|hCoV-19/South Africa/KRISP-K001121/2020|EPI ISL 509365|B.1.1.273|South Africa|2020-07-16	0.0003051235	Africa
Africa|hCoV-19/Nigeria/ED46-CV165/2020|EPI ISL 527884|B.1.1.229|Nigeria|2020-04-24	Africa|hCoV-19/South Africa/KRISP-K001121/2020|EPI ISL 509365|B.1.1.273|South Africa|2020-07-16	0.0003024550	Africa
Africa|hCoV-19/Nigeria/ED48-CV193/2020|EPI ISL 527885|B.1.5|Nigeria|2020-04-26	Africa|hCoV-19/South Africa/KRISP-K001121/2020|EPI ISL 509365|B.1.1.273|South Africa|2020-07-16	0.0002065145	Africa
Africa|hCoV-19/Nigeria/EK025-CV58/2020|EPI ISL 487098|B.1.1.71|Nigeria|2020-04-19	Africa|hCoV-19/South Africa/KRISP-K001121/2020|EPI ISL 509365|B.1.1.273|South Africa|2020-07-16	0.0003097466	Africa
Africa|hCoV-19/Nigeria/EK084-CV50/2020|EPI ISL 487105|B.1.1.71|Nigeria|2020-04-23	Africa|hCoV-19/South Africa/KRISP-K001121/2020|EPI ISL 509365|B.1.1.273|South Africa|2020-07-16	0.0003024527	Africa
Africa|hCoV-19/Nigeria/EK220-CV54/2020|EPI ISL 487102|B.1.1|Nigeria|2020-05-14	Africa|hCoV-19/South Africa/KRISP-K001121/2020|EPI ISL 509365|B.1.1.273|South Africa|2020-07-16	0.0002691628	Africa
Africa|hCoV-19/Nigeria/EK254-CV60/2020|EPI ISL 487096|B.1.1|Nigeria|2020-05-19	Africa|hCoV-19/South Africa/KRISP-K001121/2020|EPI ISL 509365|B.1.1.273|South Africa|2020-07-16	0.0002762340	Africa
Africa|hCoV-19/Nigeria/EK291-CV115/2020|EPI ISL 527887|B.1.1|Nigeria|2020-06-02	Africa|hCoV-19/South Africa/KRISP-K001121/2020|EPI ISL 509365|B.1.1.273|South Africa|2020-07-16	0.0003024731	Africa
Africa|hCoV-19/Nigeria/KW017-CV24/2020|EPI ISL 455362|B.1.255|Nigeria|2020-04-10	Africa|hCoV-19/South Africa/KRISP-K001121/2020|EPI ISL 509365|B.1.1.273|South Africa|2020-07-16	0.0004033412	Africa
Africa|hCoV-19/Nigeria/KW298-CV48/2020|EPI ISL 487107|A|Nigeria|2020-05-08	Africa|hCoV-19/South Africa/KRISP-K001121/2020|EPI ISL 509365|B.1.1.273|South Africa|2020-07-16	0.0006723780	Africa
Africa|hCoV-19/Nigeria/KW326-CV52/2020|EPI ISL 487103|B.1.1|Nigeria|2020-05-09	Africa|hCoV-19/South Africa/KRISP-K001121/2020|EPI ISL 509365|B.1.1.273|South Africa|2020-07-16	0.0002365199	Africa
Africa|hCoV-19/Nigeria/Lagos01/2020|EPI ISL 413550|B.1.1|Nigeria|2020-02-27	Africa|hCoV-19/South Africa/KRISP-K001121/2020|EPI ISL 509365|B.1.1.273|South Africa|2020-07-16	0.0002041525	Africa
Africa|hCoV-19/Nigeria/NG57752/2020|EPI ISL 462992|B.1.1|Nigeria|2020-03	Africa|hCoV-19/South Africa/KRISP-K001121/2020|EPI ISL 509365|B.1.1.273|South Africa|2020-07-16	0.0002355069	Africa
Africa|hCoV-19/Nigeria/OG007-CV22/2020|EPI ISL 455412|B.40|Nigeria|2020-03-29	Africa|hCoV-19/South Africa/KRISP-K001121/2020|EPI ISL 509365|B.1.1.273|South Africa|2020-07-16	0.0006051399	Africa
Africa|hCoV-19/Nigeria/ON191-CV49/2020|EPI ISL 487106|B.1.246|Nigeria|2020-06-30	Africa|hCoV-19/South Africa/KRISP-K001121/2020|EPI ISL 509365|B.1.1.273|South Africa|2020-07-16	0.0004728561	Africa
Africa|hCoV-19/Nigeria/ON505-CV43/2020|EPI ISL 487112|B.1.246|Nigeria|2020-05-24	Africa|hCoV-19/South Africa/KRISP-K001121/2020|EPI ISL 509365|B.1.1.273|South Africa|2020-07-16	0.0005378316	Africa
Africa|hCoV-19/Nigeria/ON507-CV44/2020|EPI ISL 487111|B.1.1.10|Nigeria|2020-05-24	Africa|hCoV-19/South Africa/KRISP-K001121/2020|EPI ISL 509365|B.1.1.273|South Africa|2020-07-16	0.0003701536	Africa
Africa|hCoV-19/Nigeria/ON595-CV121/2020|EPI ISL 527888|B.1.1.90|Nigeria|2020-06-03	Africa|hCoV-19/South Africa/KRISP-K001121/2020|EPI ISL 509365|B.1.1.273|South Africa|2020-07-16	0.0003360815	Africa
Africa|hCoV-19/Nigeria/ON705-CV153/2020|EPI ISL 527889|B.1.1.1|Nigeria|2020-06-09	Africa|hCoV-19/South Africa/KRISP-K001121/2020|EPI ISL 509365|B.1.1.273|South Africa|2020-07-16	0.0004369237	Africa
Africa|hCoV-19/Nigeria/ON752-CV144/2020|EPI ISL 527890|B.1|Nigeria|2020-06-11	Africa|hCoV-19/South Africa/KRISP-K001121/2020|EPI ISL 509365|B.1.1.273|South Africa|2020-07-16	0.0005045631	Africa
Africa|hCoV-19/Nigeria/ON920-CV152/2020|EPI ISL 527891|B.1.1.220|Nigeria|2020-06-16	Africa|hCoV-19/South Africa/KRISP-K001121/2020|EPI ISL 509365|B.1.1.273|South Africa|2020-07-16	0.0003364659	Africa
Africa|hCoV-19/Nigeria/ON969-CV145/2020|EPI ISL 527892|B.1.1|Nigeria|2020-06-17	Africa|hCoV-19/South Africa/KRISP-K001121/2020|EPI ISL 509365|B.1.1.273|South Africa|2020-07-16	0.0003361028	Africa
Africa|hCoV-19/Nigeria/OS016-CV3/2020|EPI ISL 455413|B.40|Nigeria|2020-03-27	Africa|hCoV-19/South Africa/KRISP-K001121/2020|EPI ISL 509365|B.1.1.273|South Africa|2020-07-16	0.0005731798	Africa
Africa|hCoV-19/Nigeria/OS030-CV5/2020|EPI ISL 455415|A|Nigeria|2020-03-29	Africa|hCoV-19/South Africa/KRISP-K001121/2020|EPI ISL 509365|B.1.1.273|South Africa|2020-07-16	0.0007664739	Africa
Africa|hCoV-19/Nigeria/OS055-CV8/2020|EPI ISL 455418|A|Nigeria|2020-03-29	Africa|hCoV-19/South Africa/KRISP-K001121/2020|EPI ISL 509365|B.1.1.273|South Africa|2020-07-16	0.0007249007	Africa
Africa|hCoV-19/Nigeria/OS060-CV9/2020|EPI ISL 455419|B.1|Nigeria|2020-03-29	Africa|hCoV-19/South Africa/KRISP-K001121/2020|EPI ISL 509365|B.1.1.273|South Africa|2020-07-16	0.0005085151	Africa
Africa|hCoV-19/Nigeria/OS070-CV11/2020|EPI ISL 455422|A|Nigeria|2020-03-29	Africa|hCoV-19/South Africa/KRISP-K001121/2020|EPI ISL 509365|B.1.1.273|South Africa|2020-07-16	0.0007396777	Africa
Africa|hCoV-19/Nigeria/OS085-CV14/2020|EPI ISL 455424|A|Nigeria|2020-03-29	Africa|hCoV-19/South Africa/KRISP-K001121/2020|EPI ISL 509365|B.1.1.273|South Africa|2020-07-16	0.0006387590	Africa
Africa|hCoV-19/Nigeria/OS125-CV20/2020|EPI ISL 455427|A|Nigeria|2020-03-29	Africa|hCoV-19/South Africa/KRISP-K001121/2020|EPI ISL 509365|B.1.1.273|South Africa|2020-07-16	0.0007344124	Africa
Africa|hCoV-19/Nigeria/OS294-CV42/2020|EPI ISL 487113|B.1.5|Nigeria|2020-04-23	Africa|hCoV-19/South Africa/KRISP-K001121/2020|EPI ISL 509365|B.1.1.273|South Africa|2020-07-16	0.0003697132	Africa
Africa|hCoV-19/Nigeria/OS524-CV45/2020|EPI ISL 487110|B.1.22|Nigeria|2020-05-11	Africa|hCoV-19/South Africa/KRISP-K001121/2020|EPI ISL 509365|B.1.1.273|South Africa|2020-07-16	0.0004705837	Africa
Africa|hCoV-19/Nigeria/OS589-CV46/2020|EPI ISL 487109|B.1.22|Nigeria|2020-05-29	Africa|hCoV-19/South Africa/KRISP-K001121/2020|EPI ISL 509365|B.1.1.273|South Africa|2020-07-16	0.0005043815	Africa
Africa|hCoV-19/Nigeria/OY008-CV29/2020|EPI ISL 455429|B.1|Nigeria|2020-03-27	Africa|hCoV-19/South Africa/KRISP-K001121/2020|EPI ISL 509365|B.1.1.273|South Africa|2020-07-16	0.0003697058	Africa
Africa|hCoV-19/Nigeria/OY045A-CV35/2020|EPI ISL 455431|B.40|Nigeria|2020-04-02	Africa|hCoV-19/South Africa/KRISP-K001121/2020|EPI ISL 509365|B.1.1.273|South Africa|2020-07-16	0.0005716191	Africa
Africa|hCoV-19/Nigeria/OY094-CV57/2020|EPI ISL 487099|B.1.1.102|Nigeria|2020-04-24	Africa|hCoV-19/South Africa/KRISP-K001121/2020|EPI ISL 509365|B.1.1.273|South Africa|2020-07-16	0.0002352372	Africa
Africa|hCoV-19/Nigeria/OY175-CV51/2020|EPI ISL 487104|B.1|Nigeria|2020-05-03	Africa|hCoV-19/South Africa/KRISP-K001121/2020|EPI ISL 509365|B.1.1.273|South Africa|2020-07-16	0.0004434701	Africa
Africa|hCoV-19/Nigeria/OY233-CV66/2020|EPI ISL 487091|B.1.246|Nigeria|2020-05-13	Africa|hCoV-19/South Africa/KRISP-K001121/2020|EPI ISL 509365|B.1.1.273|South Africa|2020-07-16	0.0006387568	Africa
Africa|hCoV-19/Nigeria/OY260-CV55/2020|EPI ISL 487101|B.1.265|Nigeria|2020-05-16	Africa|hCoV-19/South Africa/KRISP-K001121/2020|EPI ISL 509365|B.1.1.273|South Africa|2020-07-16	0.0005378317	Africa
Africa|hCoV-19/Nigeria/OY592-CV167/2020|EPI ISL 527898|B.1.265|Nigeria|2020-06-10	Africa|hCoV-19/South Africa/KRISP-K001121/2020|EPI ISL 509365|B.1.1.273|South Africa|2020-07-16	0.0006387933	Africa
Africa|hCoV-19/Nigeria/OY595-CV168/2020|EPI ISL 527899|B.1.265|Nigeria|2020-06-09	Africa|hCoV-19/South Africa/KRISP-K001121/2020|EPI ISL 509365|B.1.1.273|South Africa|2020-07-16	0.0006603432	Africa
Africa|hCoV-19/Nigeria/OY598-CV169/2020|EPI ISL 527900|B.1.1|Nigeria|2020-06-09	Africa|hCoV-19/South Africa/KRISP-K001121/2020|EPI ISL 509365|B.1.1.273|South Africa|2020-07-16	0.0004472762	Africa
Africa|hCoV-19/Nigeria/OY605-CV170/2020|EPI ISL 527901|B.1.1|Nigeria|2020-06-12	Africa|hCoV-19/South Africa/KRISP-K001121/2020|EPI ISL 509365|B.1.1.273|South Africa|2020-07-16	0.0004705421	Africa
Africa|hCoV-19/Nigeria/OY608-CV172/2020|EPI ISL 527903|B.1.1|Nigeria|2020-06-11	Africa|hCoV-19/South Africa/KRISP-K001121/2020|EPI ISL 509365|B.1.1.273|South Africa|2020-07-16	0.0003392999	Africa
Africa|hCoV-19/Nigeria/OY612-CV173/2020|EPI ISL 527904|B.1.1|Nigeria|2020-06-13	Africa|hCoV-19/South Africa/KRISP-K001121/2020|EPI ISL 509365|B.1.1.273|South Africa|2020-07-16	0.0003363684	Africa
Africa|hCoV-19/Nigeria/OY616-CV174/2020|EPI ISL 527905|B.1.1|Nigeria|2020-06-12	Africa|hCoV-19/South Africa/KRISP-K001121/2020|EPI ISL 509365|B.1.1.273|South Africa|2020-07-16	0.0004712394	Africa
Africa|hCoV-19/Nigeria/OY625-CV182/2020|EPI ISL 527909|B.1.1|Nigeria|2020-06-13	Africa|hCoV-19/South Africa/KRISP-K001121/2020|EPI ISL 509365|B.1.1.273|South Africa|2020-07-16	0.0003400854	Africa
Africa|hCoV-19/Nigeria/OY626-CV183/2020|EPI ISL 527910|B.1.1|Nigeria|2020-06-13	Africa|hCoV-19/South Africa/KRISP-K001121/2020|EPI ISL 509365|B.1.1.273|South Africa|2020-07-16	0.0003388065	Africa
Africa|hCoV-19/Nigeria/OY627-CV184/2020|EPI ISL 527911|B.1.1|Nigeria|2020-06-13	Africa|hCoV-19/South Africa/KRISP-K001121/2020|EPI ISL 509365|B.1.1.273|South Africa|2020-07-16	0.0002016894	Africa
Africa|hCoV-19/Nigeria/OY628-CV185/2020|EPI ISL 527912|B.1.1|Nigeria|2020-06-13	Africa|hCoV-19/South Africa/KRISP-K001121/2020|EPI ISL 509365|B.1.1.273|South Africa|2020-07-16	0.0004369514	Africa
Africa|hCoV-19/Nigeria/OY633-CV189/2020|EPI ISL 527914|B.1.1.71|Nigeria|2020-06-16	Africa|hCoV-19/South Africa/KRISP-K001121/2020|EPI ISL 509365|B.1.1.273|South Africa|2020-07-16	0.0004033141	Africa
Africa|hCoV-19/Nigeria/OY636-CV192/2020|EPI ISL 527915|B.1.1|Nigeria|2020-06-17	Africa|hCoV-19/South Africa/KRISP-K001121/2020|EPI ISL 509365|B.1.1.273|South Africa|2020-07-16	0.0003024409	Africa
Africa|hCoV-19/Senegal/003/2020|EPI ISL 418206|B.1.356|Senegal|2020-02-28	Africa|hCoV-19/South Africa/KRISP-K001121/2020|EPI ISL 509365|B.1.1.273|South Africa|2020-07-16	0.0004043290	Africa
Africa|hCoV-19/Senegal/016/2020|EPI ISL 418207|B.1.356|Senegal|2020-03-02	Africa|hCoV-19/South Africa/KRISP-K001121/2020|EPI ISL 509365|B.1.1.273|South Africa|2020-07-16	0.0004033236	Africa
Africa|hCoV-19/Senegal/020/2020|EPI ISL 418208|B.1.356|Senegal|2020-03-04	Africa|hCoV-19/South Africa/KRISP-K001121/2020|EPI ISL 509365|B.1.1.273|South Africa|2020-07-16	0.0004044517	Africa
Africa|hCoV-19/Senegal/026/2020|EPI ISL 418209|B.1.356|Senegal|2020-03-03	Africa|hCoV-19/South Africa/KRISP-K001121/2020|EPI ISL 509365|B.1.1.273|South Africa|2020-07-16	0.0004369428	Africa
Africa|hCoV-19/Senegal/073/2020|EPI ISL 418210|B.1|Senegal|2020-03-10	Africa|hCoV-19/South Africa/KRISP-K001121/2020|EPI ISL 509365|B.1.1.273|South Africa|2020-07-16	0.0003024744	Africa
Africa|hCoV-19/Senegal/082/2020|EPI ISL 418211|B.1|Senegal|2020-03-11	Africa|hCoV-19/South Africa/KRISP-K001121/2020|EPI ISL 509365|B.1.1.273|South Africa|2020-07-16	0.0003026167	Africa
Africa|hCoV-19/Senegal/087/2020|EPI ISL 418212|B.1|Senegal|2020-03-11	Africa|hCoV-19/South Africa/KRISP-K001121/2020|EPI ISL 509365|B.1.1.273|South Africa|2020-07-16	0.0003033817	Africa
Africa|hCoV-19/Senegal/094/2020|EPI ISL 418213|B.1|Senegal|2020-03-12	Africa|hCoV-19/South Africa/KRISP-K001121/2020|EPI ISL 509365|B.1.1.273|South Africa|2020-07-16	0.0003364060	Africa
Africa|hCoV-19/Senegal/102/2020|EPI ISL 418214|B.1|Senegal|2020-03-12	Africa|hCoV-19/South Africa/KRISP-K001121/2020|EPI ISL 509365|B.1.1.273|South Africa|2020-07-16	0.0003140945	Africa
Africa|hCoV-19/Senegal/119/2020|EPI ISL 418215|B.1|Senegal|2020-03-12	Africa|hCoV-19/South Africa/KRISP-K001121/2020|EPI ISL 509365|B.1.1.273|South Africa|2020-07-16	0.0003725803	Africa
Africa|hCoV-19/Senegal/1351/2020|EPI ISL 480556|B.6|Senegal|2020-03-28	Africa|hCoV-19/South Africa/KRISP-K001121/2020|EPI ISL 509365|B.1.1.273|South Africa|2020-07-16	0.0005727804	Africa
Africa|hCoV-19/Senegal/136/2020|EPI ISL 418216|A.2|Senegal|2020-03-13	Africa|hCoV-19/South Africa/KRISP-K001121/2020|EPI ISL 509365|B.1.1.273|South Africa|2020-07-16	0.0006723757	Africa
Africa|hCoV-19/Senegal/139/2020|EPI ISL 418217|B.1|Senegal|2020-03-13	Africa|hCoV-19/South Africa/KRISP-K001121/2020|EPI ISL 509365|B.1.1.273|South Africa|2020-07-16	0.0003382307	Africa
Africa|hCoV-19/Senegal/1683/2020|EPI ISL 480783|B.1|Senegal|2020-03-31	Africa|hCoV-19/South Africa/KRISP-K001121/2020|EPI ISL 509365|B.1.1.273|South Africa|2020-07-16	0.0003368785	Africa
Africa|hCoV-19/Senegal/1749/2020|EPI ISL 480787|B.1|Senegal|2020-03-31	Africa|hCoV-19/South Africa/KRISP-K001121/2020|EPI ISL 509365|B.1.1.273|South Africa|2020-07-16	0.0003375868	Africa
Africa|hCoV-19/Senegal/1966/2020|EPI ISL 480789|A.11|Senegal|2020-04-01	Africa|hCoV-19/South Africa/KRISP-K001121/2020|EPI ISL 509365|B.1.1.273|South Africa|2020-07-16	0.0006390193	Africa
Africa|hCoV-19/Senegal/2840/2020|EPI ISL 481220|B.1|Senegal|2020-04-06	Africa|hCoV-19/South Africa/KRISP-K001121/2020|EPI ISL 509365|B.1.1.273|South Africa|2020-07-16	0.0005533394	Africa
Africa|hCoV-19/Senegal/2865/2020|EPI ISL 481234|B.1|Senegal|2020-04-07	Africa|hCoV-19/South Africa/KRISP-K001121/2020|EPI ISL 509365|B.1.1.273|South Africa|2020-07-16	0.0005483356	Africa
Africa|hCoV-19/Senegal/306/2020|EPI ISL 420069|B.3|Senegal|2020-03-17	Africa|hCoV-19/South Africa/KRISP-K001121/2020|EPI ISL 509365|B.1.1.273|South Africa|2020-07-16	0.0004705759	Africa
Africa|hCoV-19/Senegal/315/2020|EPI ISL 420070|B.1|Senegal|2020-03-17	Africa|hCoV-19/South Africa/KRISP-K001121/2020|EPI ISL 509365|B.1.1.273|South Africa|2020-07-16	0.0003696897	Africa
Africa|hCoV-19/Senegal/328/2020|EPI ISL 420071|B.1|Senegal|2020-03-17	Africa|hCoV-19/South Africa/KRISP-K001121/2020|EPI ISL 509365|B.1.1.273|South Africa|2020-07-16	0.0006175846	Africa
Africa|hCoV-19/Senegal/3331/2020|EPI ISL 481235|B.1.5|Senegal|2020-04-09	Africa|hCoV-19/South Africa/KRISP-K001121/2020|EPI ISL 509365|B.1.1.273|South Africa|2020-07-16	0.0003026951	Africa
Africa|hCoV-19/Senegal/370/2020|EPI ISL 420072|B.1|Senegal|2020-03-18	Africa|hCoV-19/South Africa/KRISP-K001121/2020|EPI ISL 509365|B.1.1.273|South Africa|2020-07-16	0.0004043603	Africa
Africa|hCoV-19/Senegal/382/2020|EPI ISL 420073|B.1|Senegal|2020-03-19	Africa|hCoV-19/South Africa/KRISP-K001121/2020|EPI ISL 509365|B.1.1.273|South Africa|2020-07-16	0.0004033587	Africa
Africa|hCoV-19/Senegal/45436/2020|EPI ISL 498238|B.1.1|Senegal|2020-05-27	Africa|hCoV-19/South Africa/KRISP-K001121/2020|EPI ISL 509365|B.1.1.273|South Africa|2020-07-16	0.0002689383	Africa
Africa|hCoV-19/Senegal/45557/2020|EPI ISL 498239|B.1.1|Senegal|2020-05-27	Africa|hCoV-19/South Africa/KRISP-K001121/2020|EPI ISL 509365|B.1.1.273|South Africa|2020-07-16	0.0003725349	Africa
Africa|hCoV-19/Senegal/52357/2020|EPI ISL 498240|B.1.5.12|Senegal|2020-06-03	Africa|hCoV-19/South Africa/KRISP-K001121/2020|EPI ISL 509365|B.1.1.273|South Africa|2020-07-16	0.0006012935	Africa
Africa|hCoV-19/Senegal/52907/2020|EPI ISL 498241|B.1.5.12|Senegal|2020-06-05	Africa|hCoV-19/South Africa/KRISP-K001121/2020|EPI ISL 509365|B.1.1.273|South Africa|2020-07-16	0.0007994330	Africa
Africa|hCoV-19/Senegal/55499/2020|EPI ISL 498242|B.1.5|Senegal|2020-06-07	Africa|hCoV-19/South Africa/KRISP-K001121/2020|EPI ISL 509365|B.1.1.273|South Africa|2020-07-16	0.0004040525	Africa
Africa|hCoV-19/Senegal/55703/2020|EPI ISL 477148|B.1.356|Senegal|2020-06-07	Africa|hCoV-19/South Africa/KRISP-K001121/2020|EPI ISL 509365|B.1.1.273|South Africa|2020-07-16	0.0005219898	Africa
Africa|hCoV-19/Senegal/55728/2020|EPI ISL 477150|B.1.5.12|Senegal|2020-06-07	Africa|hCoV-19/South Africa/KRISP-K001121/2020|EPI ISL 509365|B.1.1.273|South Africa|2020-07-16	0.0004746462	Africa
Africa|hCoV-19/Senegal/55738/2020|EPI ISL 477141|B.1.5.12|Senegal|2020-06-07	Africa|hCoV-19/South Africa/KRISP-K001121/2020|EPI ISL 509365|B.1.1.273|South Africa|2020-07-16	0.0006229314	Africa
Africa|hCoV-19/Senegal/55752/2020|EPI ISL 477149|B.1.5.12|Senegal|2020-06-07	Africa|hCoV-19/South Africa/KRISP-K001121/2020|EPI ISL 509365|B.1.1.273|South Africa|2020-07-16	0.0004437941	Africa
Africa|hCoV-19/Senegal/57065/2020|EPI ISL 476148|B.1.1.44|Senegal|2020-06-09	Africa|hCoV-19/South Africa/KRISP-K001121/2020|EPI ISL 509365|B.1.1.273|South Africa|2020-07-16	0.0003367184	Africa
Africa|hCoV-19/Senegal/5718/2020|EPI ISL 481236|B.1|Senegal|2020-04-18	Africa|hCoV-19/South Africa/KRISP-K001121/2020|EPI ISL 509365|B.1.1.273|South Africa|2020-07-16	0.0004053903	Africa
Africa|hCoV-19/Senegal/57273/2020|EPI ISL 498243|B.1.5.12|Senegal|2020-06-07	Africa|hCoV-19/South Africa/KRISP-K001121/2020|EPI ISL 509365|B.1.1.273|South Africa|2020-07-16	0.0004705902	Africa
Africa|hCoV-19/Senegal/57476/2020|EPI ISL 476149|B.1.5.12|Senegal|2020-06-06	Africa|hCoV-19/South Africa/KRISP-K001121/2020|EPI ISL 509365|B.1.1.273|South Africa|2020-07-16	0.0006085437	Africa
Africa|hCoV-19/Senegal/57503/2020|EPI ISL 498244|B.1.5.12|Senegal|2020-06-09	Africa|hCoV-19/South Africa/KRISP-K001121/2020|EPI ISL 509365|B.1.1.273|South Africa|2020-07-16	0.0006011513	Africa
Africa|hCoV-19/Senegal/57540/2020|EPI ISL 476491|B.1.5.12|Senegal|2020-06-09	Africa|hCoV-19/South Africa/KRISP-K001121/2020|EPI ISL 509365|B.1.1.273|South Africa|2020-07-16	0.0006797390	Africa
Africa|hCoV-19/Senegal/5766/2020|EPI ISL 481237|B.1.5.12|Senegal|2020-04-17	Africa|hCoV-19/South Africa/KRISP-K001121/2020|EPI ISL 509365|B.1.1.273|South Africa|2020-07-16	0.0004705948	Africa
Africa|hCoV-19/Senegal/5770/2020|EPI ISL 481238|B.1|Senegal|2020-04-17	Africa|hCoV-19/South Africa/KRISP-K001121/2020|EPI ISL 509365|B.1.1.273|South Africa|2020-07-16	0.0003840664	Africa
Africa|hCoV-19/Senegal/5785/2020|EPI ISL 481239|B.1.5.12|Senegal|2020-04-17	Africa|hCoV-19/South Africa/KRISP-K001121/2020|EPI ISL 509365|B.1.1.273|South Africa|2020-07-16	0.0004371001	Africa
Africa|hCoV-19/Senegal/5971/2020|EPI ISL 481240|B.1.5|Senegal|2020-04-18	Africa|hCoV-19/South Africa/KRISP-K001121/2020|EPI ISL 509365|B.1.1.273|South Africa|2020-07-16	0.0003721282	Africa
Africa|hCoV-19/Senegal/5986/2020|EPI ISL 481243|B.1|Senegal|2020-04-18	Africa|hCoV-19/South Africa/KRISP-K001121/2020|EPI ISL 509365|B.1.1.273|South Africa|2020-07-16	0.0004370854	Africa
Africa|hCoV-19/Senegal/600/2020|EPI ISL 420074|B.1.5|Senegal|2020-03-20	Africa|hCoV-19/South Africa/KRISP-K001121/2020|EPI ISL 509365|B.1.1.273|South Africa|2020-07-16	0.0003360906	Africa
Africa|hCoV-19/Senegal/611/2020|EPI ISL 420076|B.1|Senegal|2020-03-20	Africa|hCoV-19/South Africa/KRISP-K001121/2020|EPI ISL 509365|B.1.1.273|South Africa|2020-07-16	0.0003697219	Africa
Africa|hCoV-19/Senegal/618/2020|EPI ISL 420077|A|Senegal|2020-03-20	Africa|hCoV-19/South Africa/KRISP-K001121/2020|EPI ISL 509365|B.1.1.273|South Africa|2020-07-16	0.0006051015	Africa
Africa|hCoV-19/Senegal/620/2020|EPI ISL 420078|A.11|Senegal|2020-03-20	Africa|hCoV-19/South Africa/KRISP-K001121/2020|EPI ISL 509365|B.1.1.273|South Africa|2020-07-16	0.0006065080	Africa
Africa|hCoV-19/Senegal/62365/2020|EPI ISL 476492|B.1.5.12|Senegal|2020-06-10	Africa|hCoV-19/South Africa/KRISP-K001121/2020|EPI ISL 509365|B.1.1.273|South Africa|2020-07-16	0.0004369633	Africa
Africa|hCoV-19/Senegal/62368/2020|EPI ISL 476493|B.1.1|Senegal|2020-06-10	Africa|hCoV-19/South Africa/KRISP-K001121/2020|EPI ISL 509365|B.1.1.273|South Africa|2020-07-16	0.0002016103	Africa
Africa|hCoV-19/Senegal/62431/2020|EPI ISL 498247|B.1.5.12|Senegal|2020-06-10	Africa|hCoV-19/South Africa/KRISP-K001121/2020|EPI ISL 509365|B.1.1.273|South Africa|2020-07-16	0.0004435215	Africa
Africa|hCoV-19/Senegal/62872/2020|EPI ISL 476494|B.1.5.12|Senegal|2020-06-11	Africa|hCoV-19/South Africa/KRISP-K001121/2020|EPI ISL 509365|B.1.1.273|South Africa|2020-07-16	0.0004379007	Africa
Africa|hCoV-19/Senegal/62874/2020|EPI ISL 476495|B.1.5.12|Senegal|2020-06-11	Africa|hCoV-19/South Africa/KRISP-K001121/2020|EPI ISL 509365|B.1.1.273|South Africa|2020-07-16	0.0005057094	Africa
Africa|hCoV-19/Senegal/63263/2020|EPI ISL 498249|B.1.5.12|Senegal|2020-06-11	Africa|hCoV-19/South Africa/KRISP-K001121/2020|EPI ISL 509365|B.1.1.273|South Africa|2020-07-16	0.0004393788	Africa
Africa|hCoV-19/Senegal/63728/2020|EPI ISL 476497|B.1.356|Senegal|2020-06-12	Africa|hCoV-19/South Africa/KRISP-K001121/2020|EPI ISL 509365|B.1.1.273|South Africa|2020-07-16	0.0005122933	Africa
Africa|hCoV-19/Senegal/63742/2020|EPI ISL 476514|B.1.5.12|Senegal|2020-06-12	Africa|hCoV-19/South Africa/KRISP-K001121/2020|EPI ISL 509365|B.1.1.273|South Africa|2020-07-16	0.0004705944	Africa
Africa|hCoV-19/Senegal/640/2020|EPI ISL 420079|B.1|Senegal|2020-03-20	Africa|hCoV-19/South Africa/KRISP-K001121/2020|EPI ISL 509365|B.1.1.273|South Africa|2020-07-16	0.0006210657	Africa
Africa|hCoV-19/Senegal/64033/2020|EPI ISL 485715|B.1.5|Senegal|2020-06-12	Africa|hCoV-19/South Africa/KRISP-K001121/2020|EPI ISL 509365|B.1.1.273|South Africa|2020-07-16	0.0004369633	Africa
Africa|hCoV-19/Senegal/64076/2020|EPI ISL 485716|B.1|Senegal|2020-06-12	Africa|hCoV-19/South Africa/KRISP-K001121/2020|EPI ISL 509365|B.1.1.273|South Africa|2020-07-16	0.0007061459	Africa
Africa|hCoV-19/Senegal/64096/2020|EPI ISL 485717|B.1.5.12|Senegal|2020-06-12	Africa|hCoV-19/South Africa/KRISP-K001121/2020|EPI ISL 509365|B.1.1.273|South Africa|2020-07-16	0.0004740936	Africa
Africa|hCoV-19/Senegal/64101/2020|EPI ISL 476516|B.1.5.12|Senegal|2020-06-12	Africa|hCoV-19/South Africa/KRISP-K001121/2020|EPI ISL 509365|B.1.1.273|South Africa|2020-07-16	0.0004723568	Africa
Africa|hCoV-19/Senegal/64163/2020|EPI ISL 477159|B.1.5.12|Senegal|2020-06-12	Africa|hCoV-19/South Africa/KRISP-K001121/2020|EPI ISL 509365|B.1.1.273|South Africa|2020-07-16	0.0006543371	Africa
Africa|hCoV-19/Senegal/64166/2020|EPI ISL 476558|B.1.5.12|Senegal|2020-06-12	Africa|hCoV-19/South Africa/KRISP-K001121/2020|EPI ISL 509365|B.1.1.273|South Africa|2020-07-16	0.0006413367	Africa
Africa|hCoV-19/Senegal/6427/2020|EPI ISL 486873|B.1.5|Senegal|2020-04-20	Africa|hCoV-19/South Africa/KRISP-K001121/2020|EPI ISL 509365|B.1.1.273|South Africa|2020-07-16	0.0003367650	Africa
Africa|hCoV-19/Senegal/6430/2020|EPI ISL 486872|B.1.1|Senegal|2020-04-11	Africa|hCoV-19/South Africa/KRISP-K001121/2020|EPI ISL 509365|B.1.1.273|South Africa|2020-07-16	0.0002022919	Africa
Africa|hCoV-19/Senegal/64709/2020|EPI ISL 476560|B.1.5.12|Senegal|2020-06-13	Africa|hCoV-19/South Africa/KRISP-K001121/2020|EPI ISL 509365|B.1.1.273|South Africa|2020-07-16	0.0009754186	Africa
Africa|hCoV-19/Senegal/64716/2020|EPI ISL 498250|B.1.5.12|Senegal|2020-06-13	Africa|hCoV-19/South Africa/KRISP-K001121/2020|EPI ISL 509365|B.1.1.273|South Africa|2020-07-16	0.0004383139	Africa
Africa|hCoV-19/Senegal/64729/2020|EPI ISL 477155|B.1.1.44|Senegal|2020-06-11	Africa|hCoV-19/South Africa/KRISP-K001121/2020|EPI ISL 509365|B.1.1.273|South Africa|2020-07-16	0.0004054612	Africa
Africa|hCoV-19/Senegal/64763/2020|EPI ISL 476562|B.1.292|Senegal|2020-06-13	Africa|hCoV-19/South Africa/KRISP-K001121/2020|EPI ISL 509365|B.1.1.273|South Africa|2020-07-16	0.0004369807	Africa
Africa|hCoV-19/Senegal/64766/2020|EPI ISL 476564|B.1.5.12|Senegal|2020-06-13	Africa|hCoV-19/South Africa/KRISP-K001121/2020|EPI ISL 509365|B.1.1.273|South Africa|2020-07-16	0.0005041749	Africa
Africa|hCoV-19/Senegal/64771/2020|EPI ISL 482874|B.1.1.44|Senegal|2020-06-13	Africa|hCoV-19/South Africa/KRISP-K001121/2020|EPI ISL 509365|B.1.1.273|South Africa|2020-07-16	0.0004033628	Africa
Africa|hCoV-19/Senegal/64772/2020|EPI ISL 477154|B.1.5.12|Senegal|2020-06-13	Africa|hCoV-19/South Africa/KRISP-K001121/2020|EPI ISL 509365|B.1.1.273|South Africa|2020-07-16	0.0005886088	Africa
Africa|hCoV-19/Senegal/6481/2020|EPI ISL 486871|B.1.5|Senegal|2020-04-21	Africa|hCoV-19/South Africa/KRISP-K001121/2020|EPI ISL 509365|B.1.1.273|South Africa|2020-07-16	0.0003034706	Africa
Africa|hCoV-19/Senegal/64916/2020|EPI ISL 477156|B.1.5.12|Senegal|2020-06-13	Africa|hCoV-19/South Africa/KRISP-K001121/2020|EPI ISL 509365|B.1.1.273|South Africa|2020-07-16	0.0004729762	Africa
Africa|hCoV-19/Senegal/64932/2020|EPI ISL 476569|B.1.1.44|Senegal|2020-06-13	Africa|hCoV-19/South Africa/KRISP-K001121/2020|EPI ISL 509365|B.1.1.273|South Africa|2020-07-16	0.0002688968	Africa
Africa|hCoV-19/Senegal/64969/2020|EPI ISL 476570|B.1.5.12|Senegal|2020-06-13	Africa|hCoV-19/South Africa/KRISP-K001121/2020|EPI ISL 509365|B.1.1.273|South Africa|2020-07-16	0.0007287474	Africa
Africa|hCoV-19/Senegal/65030/2020|EPI ISL 476572|B.1.5.12|Senegal|2020-06-14	Africa|hCoV-19/South Africa/KRISP-K001121/2020|EPI ISL 509365|B.1.1.273|South Africa|2020-07-16	0.0004369338	Africa
Africa|hCoV-19/Senegal/65052/2020|EPI ISL 476574|B.1.5|Senegal|2020-06-13	Africa|hCoV-19/South Africa/KRISP-K001121/2020|EPI ISL 509365|B.1.1.273|South Africa|2020-07-16	0.0004052669	Africa
Africa|hCoV-19/Senegal/65428/2020|EPI ISL 485712|B.1.5.12|Senegal|2020-06-14	Africa|hCoV-19/South Africa/KRISP-K001121/2020|EPI ISL 509365|B.1.1.273|South Africa|2020-07-16	0.0006416962	Africa
Africa|hCoV-19/Senegal/65481/2020|EPI ISL 477151|B.1.1|Senegal|2020-06-14	Africa|hCoV-19/South Africa/KRISP-K001121/2020|EPI ISL 509365|B.1.1.273|South Africa|2020-07-16	0.0003445882	Africa
Africa|hCoV-19/Senegal/65548/2020|EPI ISL 477153|B.1.5.12|Senegal|2020-06-14	Africa|hCoV-19/South Africa/KRISP-K001121/2020|EPI ISL 509365|B.1.1.273|South Africa|2020-07-16	0.0005901879	Africa
Africa|hCoV-19/Senegal/65601/2020|EPI ISL 485713|B.1.5.12|Senegal|2020-06-14	Africa|hCoV-19/South Africa/KRISP-K001121/2020|EPI ISL 509365|B.1.1.273|South Africa|2020-07-16	0.0004369441	Africa
Africa|hCoV-19/Senegal/659/2020|EPI ISL 480554|B.1|Senegal|2020-03-21	Africa|hCoV-19/South Africa/KRISP-K001121/2020|EPI ISL 509365|B.1.1.273|South Africa|2020-07-16	0.0004044068	Africa
Africa|hCoV-19/Senegal/6597/2020|EPI ISL 486870|B.1.356|Senegal|2020-04-23	Africa|hCoV-19/South Africa/KRISP-K001121/2020|EPI ISL 509365|B.1.1.273|South Africa|2020-07-16	0.0004369428	Africa
Africa|hCoV-19/Senegal/6619/2020|EPI ISL 498230|B.1|Senegal|2020-04-21	Africa|hCoV-19/South Africa/KRISP-K001121/2020|EPI ISL 509365|B.1.1.273|South Africa|2020-07-16	0.0004033155	Africa
Africa|hCoV-19/Senegal/6626/2020|EPI ISL 498229|B.1|Senegal|2020-04-21	Africa|hCoV-19/South Africa/KRISP-K001121/2020|EPI ISL 509365|B.1.1.273|South Africa|2020-07-16	0.0004371734	Africa
Africa|hCoV-19/Senegal/66298/2020|EPI ISL 485708|B.1.5.12|Senegal|2020-06-15	Africa|hCoV-19/South Africa/KRISP-K001121/2020|EPI ISL 509365|B.1.1.273|South Africa|2020-07-16	0.0006388424	Africa
Africa|hCoV-19/Senegal/66443/2020|EPI ISL 485711|B.1.1|Senegal|2020-06-15	Africa|hCoV-19/South Africa/KRISP-K001121/2020|EPI ISL 509365|B.1.1.273|South Africa|2020-07-16	0.0004420105	Africa
Africa|hCoV-19/Senegal/66458/2020|EPI ISL 485710|B.1.1|Senegal|2020-06-15	Africa|hCoV-19/South Africa/KRISP-K001121/2020|EPI ISL 509365|B.1.1.273|South Africa|2020-07-16	0.0002352269	Africa
Africa|hCoV-19/Senegal/6751/2020|EPI ISL 486859|B.1.1|Senegal|2020-04-21	Africa|hCoV-19/South Africa/KRISP-K001121/2020|EPI ISL 509365|B.1.1.273|South Africa|2020-07-16	0.0003061114	Africa
Africa|hCoV-19/Senegal/6762/2020|EPI ISL 486869|B.1.5.12|Senegal|2020-04-21	Africa|hCoV-19/South Africa/KRISP-K001121/2020|EPI ISL 509365|B.1.1.273|South Africa|2020-07-16	0.0005949835	Africa
Africa|hCoV-19/Senegal/68303/2020|EPI ISL 477143|B.1.5.12|Senegal|2020-06-17	Africa|hCoV-19/South Africa/KRISP-K001121/2020|EPI ISL 509365|B.1.1.273|South Africa|2020-07-16	0.0004742979	Africa
Africa|hCoV-19/Senegal/68349/2020|EPI ISL 485635|B.1.5.12|Senegal|2020-06-18	Africa|hCoV-19/South Africa/KRISP-K001121/2020|EPI ISL 509365|B.1.1.273|South Africa|2020-07-16	0.0005714348	Africa
Africa|hCoV-19/Senegal/6837/2020|EPI ISL 486868|B.1.272|Senegal|2020-04-21	Africa|hCoV-19/South Africa/KRISP-K001121/2020|EPI ISL 509365|B.1.1.273|South Africa|2020-07-16	0.0005092143	Africa
Africa|hCoV-19/Senegal/6839/2020|EPI ISL 486867|B.1|Senegal|2020-04-23	Africa|hCoV-19/South Africa/KRISP-K001121/2020|EPI ISL 509365|B.1.1.273|South Africa|2020-07-16	0.0004392839	Africa
Africa|hCoV-19/Senegal/68458/2020|EPI ISL 482878|B.1.1|Senegal|2020-06-18	Africa|hCoV-19/South Africa/KRISP-K001121/2020|EPI ISL 509365|B.1.1.273|South Africa|2020-07-16	0.0002352270	Africa
Africa|hCoV-19/Senegal/6847/2020|EPI ISL 486865|B.1.272|Senegal|2020-04-02	Africa|hCoV-19/South Africa/KRISP-K001121/2020|EPI ISL 509365|B.1.1.273|South Africa|2020-07-16	0.0004705837	Africa
Africa|hCoV-19/Senegal/68488/2020|EPI ISL 482877|B.1.356|Senegal|2020-06-17	Africa|hCoV-19/South Africa/KRISP-K001121/2020|EPI ISL 509365|B.1.1.273|South Africa|2020-07-16	0.0005714328	Africa
Africa|hCoV-19/Senegal/68525/2020|EPI ISL 477142|B.1.1|Senegal|2020-06-17	Africa|hCoV-19/South Africa/KRISP-K001121/2020|EPI ISL 509365|B.1.1.273|South Africa|2020-07-16	0.0004485738	Africa
Africa|hCoV-19/Senegal/68548/2020|EPI ISL 482876|B.1.5.12|Senegal|2020-06-17	Africa|hCoV-19/South Africa/KRISP-K001121/2020|EPI ISL 509365|B.1.1.273|South Africa|2020-07-16	0.0004425991	Africa
Africa|hCoV-19/Senegal/68550/2020|EPI ISL 482875|B.1.5.12|Senegal|2020-06-16	Africa|hCoV-19/South Africa/KRISP-K001121/2020|EPI ISL 509365|B.1.1.273|South Africa|2020-07-16	0.0004376694	Africa
Africa|hCoV-19/Senegal/6914/2020|EPI ISL 498237|B.1.5|Senegal|2020-04-24	Africa|hCoV-19/South Africa/KRISP-K001121/2020|EPI ISL 509365|B.1.1.273|South Africa|2020-07-16	0.0004806466	Africa
Africa|hCoV-19/Senegal/6934/2020|EPI ISL 498235|B.1.5.12|Senegal|2020-04-22	Africa|hCoV-19/South Africa/KRISP-K001121/2020|EPI ISL 509365|B.1.1.273|South Africa|2020-07-16	0.0005749797	Africa
Africa|hCoV-19/Senegal/70339/2020|EPI ISL 477146|B.1.5.12|Senegal|2020-06-20	Africa|hCoV-19/South Africa/KRISP-K001121/2020|EPI ISL 509365|B.1.1.273|South Africa|2020-07-16	0.0005151329	Africa
Africa|hCoV-19/Senegal/70427/2020|EPI ISL 477144|B.1.5.12|Senegal|2020-06-20	Africa|hCoV-19/South Africa/KRISP-K001121/2020|EPI ISL 509365|B.1.1.273|South Africa|2020-07-16	0.0005163508	Africa
Africa|hCoV-19/Senegal/70440/2020|EPI ISL 477145|B.1.5.12|Senegal|2020-06-19	Africa|hCoV-19/South Africa/KRISP-K001121/2020|EPI ISL 509365|B.1.1.273|South Africa|2020-07-16	0.0005865053	Africa
Africa|hCoV-19/Senegal/83493/2020|EPI ISL 498252|B.1.1.44|Senegal|2020-07-09	Africa|hCoV-19/South Africa/KRISP-K001121/2020|EPI ISL 509365|B.1.1.273|South Africa|2020-07-16	0.0005174331	Africa
Africa|hCoV-19/Senegal/9068/2020|EPI ISL 498236|B.1.356|Senegal|2020-04-24	Africa|hCoV-19/South Africa/KRISP-K001121/2020|EPI ISL 509365|B.1.1.273|South Africa|2020-07-16	0.0004373542	Africa
Africa|hCoV-19/Senegal/9250/2020|EPI ISL 486866|B.1.1|Senegal|2020-04-22	Africa|hCoV-19/South Africa/KRISP-K001121/2020|EPI ISL 509365|B.1.1.273|South Africa|2020-07-16	0.0004369427	Africa
Africa|hCoV-19/Senegal/9256/2020|EPI ISL 486864|B.1.1|Senegal|2020-04-23	Africa|hCoV-19/South Africa/KRISP-K001121/2020|EPI ISL 509365|B.1.1.273|South Africa|2020-07-16	0.0004414121	Africa
Africa|hCoV-19/Senegal/9369/2020|EPI ISL 486863|B.1.5|Senegal|2020-04-25	Africa|hCoV-19/South Africa/KRISP-K001121/2020|EPI ISL 509365|B.1.1.273|South Africa|2020-07-16	0.0003024613	Africa
Africa|hCoV-19/Senegal/9392/2020|EPI ISL 486862|B.1.1|Senegal|2020-04-25	Africa|hCoV-19/South Africa/KRISP-K001121/2020|EPI ISL 509365|B.1.1.273|South Africa|2020-07-16	0.0003376392	Africa
Africa|hCoV-19/Senegal/9439/2020|EPI ISL 486861|B.1.1.44|Senegal|2020-04-25	Africa|hCoV-19/South Africa/KRISP-K001121/2020|EPI ISL 509365|B.1.1.273|South Africa|2020-07-16	0.0002352744	Africa
Africa|hCoV-19/Senegal/9615/2020|EPI ISL 486860|B.1.5.12|Senegal|2020-04-25	Africa|hCoV-19/South Africa/KRISP-K001121/2020|EPI ISL 509365|B.1.1.273|South Africa|2020-07-16	0.0004033155	Africa
Africa|hCoV-19/Senegal/9819/2020|EPI ISL 498233|B.1|Senegal|2020-04-25	Africa|hCoV-19/South Africa/KRISP-K001121/2020|EPI ISL 509365|B.1.1.273|South Africa|2020-07-16	0.0005132873	Africa
Africa|hCoV-19/Senegal/9821/2020|EPI ISL 498232|B.1.356|Senegal|2020-04-25	Africa|hCoV-19/South Africa/KRISP-K001121/2020|EPI ISL 509365|B.1.1.273|South Africa|2020-07-16	0.0004420331	Africa
Africa|hCoV-19/Senegal/9838/2020|EPI ISL 498231|B.1.272|Senegal|2020-04-25	Africa|hCoV-19/South Africa/KRISP-K001121/2020|EPI ISL 509365|B.1.1.273|South Africa|2020-07-16	0.0005425119	Africa
Africa|hCoV-19/Sierra Leone/KGH-G-8548/2020|EPI ISL 512811|B.1|Sierra Leone|2020-03-30	Africa|hCoV-19/South Africa/KRISP-K001121/2020|EPI ISL 509365|B.1.1.273|South Africa|2020-07-16	0.0004033587	Africa
Africa|hCoV-19/Sierra Leone/KGH-G-8549/2020|EPI ISL 512812|B.1.1|Sierra Leone|2020-03-31	Africa|hCoV-19/South Africa/KRISP-K001121/2020|EPI ISL 509365|B.1.1.273|South Africa|2020-07-16	0.0001680052	Africa
Africa|hCoV-19/Sierra Leone/KGH-G-8603/2020|EPI ISL 512813|B.1|Sierra Leone|2020-04-23	Africa|hCoV-19/South Africa/KRISP-K001121/2020|EPI ISL 509365|B.1.1.273|South Africa|2020-07-16	0.0004035174	Africa
Africa|hCoV-19/Sierra Leone/KGH-G-8604/2020|EPI ISL 512814|B.6|Sierra Leone|2020-04-03	Africa|hCoV-19/South Africa/KRISP-K001121/2020|EPI ISL 509365|B.1.1.273|South Africa|2020-07-16	0.0005714711	Africa
Africa|hCoV-19/Sierra Leone/KGH-G-8607/2020|EPI ISL 512815|B.1.1|Sierra Leone|2020-04-03	Africa|hCoV-19/South Africa/KRISP-K001121/2020|EPI ISL 509365|B.1.1.273|South Africa|2020-07-16	0.0002016963	Africa
Africa|hCoV-19/Sierra Leone/KGH-G-8625/2020|EPI ISL 512816|A.12|Sierra Leone|2020-04-10	Africa|hCoV-19/South Africa/KRISP-K001121/2020|EPI ISL 509365|B.1.1.273|South Africa|2020-07-16	0.0008743324	Africa
Africa|hCoV-19/Sierra Leone/KGH-G-8626/2020|EPI ISL 512817|A.12|Sierra Leone|2020-04-10	Africa|hCoV-19/South Africa/KRISP-K001121/2020|EPI ISL 509365|B.1.1.273|South Africa|2020-07-16	0.0007733336	Africa
Africa|hCoV-19/Sierra Leone/KGH-G-8627/2020|EPI ISL 512818|B.1.5|Sierra Leone|2020-04-08	Africa|hCoV-19/South Africa/KRISP-K001121/2020|EPI ISL 509365|B.1.1.273|South Africa|2020-07-16	0.0003360973	Africa
Africa|hCoV-19/Sierra Leone/KGH-G-8668/2020|EPI ISL 512819|A.12|Sierra Leone|2020-04-11	Africa|hCoV-19/South Africa/KRISP-K001121/2020|EPI ISL 509365|B.1.1.273|South Africa|2020-07-16	0.0007586436	Africa
Africa|hCoV-19/Sierra Leone/KGH-G-8669/2020|EPI ISL 512820|A.12|Sierra Leone|2020-04-14	Africa|hCoV-19/South Africa/KRISP-K001121/2020|EPI ISL 509365|B.1.1.273|South Africa|2020-07-16	0.0008070079	Africa
Africa|hCoV-19/South Africa/KRISP-0001/2020|EPI ISL 467431|B|South Africa|2020-03-23	Africa|hCoV-19/South Africa/KRISP-K001121/2020|EPI ISL 509365|B.1.1.273|South Africa|2020-07-16	0.0004041984	Africa
Africa|hCoV-19/South Africa/KRISP-0016/2020|EPI ISL 467432|B.1.106|South Africa|2020-03-28	Africa|hCoV-19/South Africa/KRISP-K001121/2020|EPI ISL 509365|B.1.1.273|South Africa|2020-07-16	0.0003024713	Africa
Africa|hCoV-19/South Africa/KRISP-0017/2020|EPI ISL 467433|B.1.5|South Africa|2020-04-03	Africa|hCoV-19/South Africa/KRISP-K001121/2020|EPI ISL 509365|B.1.1.273|South Africa|2020-07-16	0.0002688580	Africa
Africa|hCoV-19/South Africa/KRISP-0019/2020|EPI ISL 467434|B.1.5|South Africa|2020-04-02	Africa|hCoV-19/South Africa/KRISP-K001121/2020|EPI ISL 509365|B.1.1.273|South Africa|2020-07-16	0.0002688580	Africa
Africa|hCoV-19/South Africa/KRISP-0021/2020|EPI ISL 467435|B.1.5|South Africa|2020-04-02	Africa|hCoV-19/South Africa/KRISP-K001121/2020|EPI ISL 509365|B.1.1.273|South Africa|2020-07-16	0.0003026035	Africa
Africa|hCoV-19/South Africa/KRISP-0024/2020|EPI ISL 467436|B.1.106|South Africa|2020-04-01	Africa|hCoV-19/South Africa/KRISP-K001121/2020|EPI ISL 509365|B.1.1.273|South Africa|2020-07-16	0.0003109560	Africa
Africa|hCoV-19/South Africa/KRISP-0026/2020|EPI ISL 467437|B.1.106|South Africa|2020-04-01	Africa|hCoV-19/South Africa/KRISP-K001121/2020|EPI ISL 509365|B.1.1.273|South Africa|2020-07-16	0.0003027465	Africa
Africa|hCoV-19/South Africa/KRISP-0028/2020|EPI ISL 467438|B.1.106|South Africa|2020-04-02	Africa|hCoV-19/South Africa/KRISP-K001121/2020|EPI ISL 509365|B.1.1.273|South Africa|2020-07-16	0.0003462786	Africa
Africa|hCoV-19/South Africa/KRISP-0029/2020|EPI ISL 467439|B.1.5|South Africa|2020-04-02	Africa|hCoV-19/South Africa/KRISP-K001121/2020|EPI ISL 509365|B.1.1.273|South Africa|2020-07-16	0.0002817419	Africa
Africa|hCoV-19/South Africa/KRISP-0033/2020|EPI ISL 467440|B.1.106|South Africa|2020-04-01	Africa|hCoV-19/South Africa/KRISP-K001121/2020|EPI ISL 509365|B.1.1.273|South Africa|2020-07-16	0.0003060916	Africa
Africa|hCoV-19/South Africa/KRISP-0035/2020|EPI ISL 467441|B.1.5|South Africa|2020-03-27	Africa|hCoV-19/South Africa/KRISP-K001121/2020|EPI ISL 509365|B.1.1.273|South Africa|2020-07-16	0.0002688490	Africa
Africa|hCoV-19/South Africa/KRISP-0041/2020|EPI ISL 467443|B.1.5|South Africa|2020-03-25	Africa|hCoV-19/South Africa/KRISP-K001121/2020|EPI ISL 509365|B.1.1.273|South Africa|2020-07-16	0.0002688489	Africa
Africa|hCoV-19/South Africa/KRISP-005/2020|EPI ISL 455630|B.1.5|South Africa|2020-04-29	Africa|hCoV-19/South Africa/KRISP-K001121/2020|EPI ISL 509365|B.1.1.273|South Africa|2020-07-16	0.0003145001	Africa
Africa|hCoV-19/South Africa/KRISP-0055/2020|EPI ISL 467444|B.1.5|South Africa|2020-03-24	Africa|hCoV-19/South Africa/KRISP-K001121/2020|EPI ISL 509365|B.1.1.273|South Africa|2020-07-16	0.0002688486	Africa
Africa|hCoV-19/South Africa/KRISP-0056/2020|EPI ISL 467445|B.1.5|South Africa|2020-04-04	Africa|hCoV-19/South Africa/KRISP-K001121/2020|EPI ISL 509365|B.1.1.273|South Africa|2020-07-16	0.0003361040	Africa
Africa|hCoV-19/South Africa/KRISP-0057/2020|EPI ISL 467446|B.1.5|South Africa|2020-03-29	Africa|hCoV-19/South Africa/KRISP-K001121/2020|EPI ISL 509365|B.1.1.273|South Africa|2020-07-16	0.0002691383	Africa
Africa|hCoV-19/South Africa/KRISP-0059/2020|EPI ISL 467448|B.1.5|South Africa|2020-04-01	Africa|hCoV-19/South Africa/KRISP-K001121/2020|EPI ISL 509365|B.1.1.273|South Africa|2020-07-16	0.0003066192	Africa
Africa|hCoV-19/South Africa/KRISP-0065/2020|EPI ISL 467449|B.1.106|South Africa|2020-04-04	Africa|hCoV-19/South Africa/KRISP-K001121/2020|EPI ISL 509365|B.1.1.273|South Africa|2020-07-16	0.0003029090	Africa
Africa|hCoV-19/South Africa/KRISP-0066/2020|EPI ISL 467450|B.1.106|South Africa|2020-04-03	Africa|hCoV-19/South Africa/KRISP-K001121/2020|EPI ISL 509365|B.1.1.273|South Africa|2020-07-16	0.0003024612	Africa
Africa|hCoV-19/South Africa/KRISP-0067/2020|EPI ISL 467451|B.1.5|South Africa|2020-04-03	Africa|hCoV-19/South Africa/KRISP-K001121/2020|EPI ISL 509365|B.1.1.273|South Africa|2020-07-16	0.0002688489	Africa
Africa|hCoV-19/South Africa/KRISP-0074/2020|EPI ISL 467452|B.1.106|South Africa|2020-04-04	Africa|hCoV-19/South Africa/KRISP-K001121/2020|EPI ISL 509365|B.1.1.273|South Africa|2020-07-16	0.0003090447	Africa
Africa|hCoV-19/South Africa/KRISP-0075/2020|EPI ISL 467453|B.1.106|South Africa|2020-04-04	Africa|hCoV-19/South Africa/KRISP-K001121/2020|EPI ISL 509365|B.1.1.273|South Africa|2020-07-16	0.0003026239	Africa
Africa|hCoV-19/South Africa/KRISP-0080/2020|EPI ISL 467454|B.1.106|South Africa|2020-04-01	Africa|hCoV-19/South Africa/KRISP-K001121/2020|EPI ISL 509365|B.1.1.273|South Africa|2020-07-16	0.0003024612	Africa
Africa|hCoV-19/South Africa/KRISP-0081/2020|EPI ISL 467455|B.1.106|South Africa|2020-04-06	Africa|hCoV-19/South Africa/KRISP-K001121/2020|EPI ISL 509365|B.1.1.273|South Africa|2020-07-16	0.0003024612	Africa
Africa|hCoV-19/South Africa/KRISP-0084/2020|EPI ISL 467456|B.1.106|South Africa|2020-04-05	Africa|hCoV-19/South Africa/KRISP-K001121/2020|EPI ISL 509365|B.1.1.273|South Africa|2020-07-16	0.0003024612	Africa
Africa|hCoV-19/South Africa/KRISP-0088/2020|EPI ISL 467457|B.1.106|South Africa|2020-04-07	Africa|hCoV-19/South Africa/KRISP-K001121/2020|EPI ISL 509365|B.1.1.273|South Africa|2020-07-16	0.0003024612	Africa
Africa|hCoV-19/South Africa/KRISP-0089/2020|EPI ISL 467458|B.1.106|South Africa|2020-04-05	Africa|hCoV-19/South Africa/KRISP-K001121/2020|EPI ISL 509365|B.1.1.273|South Africa|2020-07-16	0.0003084410	Africa
Africa|hCoV-19/South Africa/KRISP-0090/2020|EPI ISL 467459|B.1.106|South Africa|2020-04-03	Africa|hCoV-19/South Africa/KRISP-K001121/2020|EPI ISL 509365|B.1.1.273|South Africa|2020-07-16	0.0003094798	Africa
Africa|hCoV-19/South Africa/KRISP-0096/2020|EPI ISL 467461|B.1.106|South Africa|2020-04-01	Africa|hCoV-19/South Africa/KRISP-K001121/2020|EPI ISL 509365|B.1.1.273|South Africa|2020-07-16	0.0003048476	Africa
Africa|hCoV-19/South Africa/KRISP-0097/2020|EPI ISL 467462|B.1.106|South Africa|2020-04-01	Africa|hCoV-19/South Africa/KRISP-K001121/2020|EPI ISL 509365|B.1.1.273|South Africa|2020-07-16	0.0003026545	Africa
Africa|hCoV-19/South Africa/KRISP-0111/2020|EPI ISL 467465|B.1.106|South Africa|2020-04-01	Africa|hCoV-19/South Africa/KRISP-K001121/2020|EPI ISL 509365|B.1.1.273|South Africa|2020-07-16	0.0004049798	Africa
Africa|hCoV-19/South Africa/KRISP-0113/2020|EPI ISL 467467|B.1.106|South Africa|2020-04-05	Africa|hCoV-19/South Africa/KRISP-K001121/2020|EPI ISL 509365|B.1.1.273|South Africa|2020-07-16	0.0003360894	Africa
Africa|hCoV-19/South Africa/KRISP-0115/2020|EPI ISL 467468|B.1.5|South Africa|2020-04-04	Africa|hCoV-19/South Africa/KRISP-K001121/2020|EPI ISL 509365|B.1.1.273|South Africa|2020-07-16	0.0002688489	Africa
Africa|hCoV-19/South Africa/KRISP-0118/2020|EPI ISL 467470|B.1.106|South Africa|2020-04-01	Africa|hCoV-19/South Africa/KRISP-K001121/2020|EPI ISL 509365|B.1.1.273|South Africa|2020-07-16	0.0003024713	Africa
Africa|hCoV-19/South Africa/KRISP-0119/2020|EPI ISL 467471|B.1.5|South Africa|2020-04-01	Africa|hCoV-19/South Africa/KRISP-K001121/2020|EPI ISL 509365|B.1.1.273|South Africa|2020-07-16	0.0002688489	Africa
Africa|hCoV-19/South Africa/KRISP-012/2020|EPI ISL 421576|B.1.1.10|South Africa|2020-04-01	Africa|hCoV-19/South Africa/KRISP-K001121/2020|EPI ISL 509365|B.1.1.273|South Africa|2020-07-16	0.0003027491	Africa
Africa|hCoV-19/South Africa/KRISP-0120/2020|EPI ISL 467472|B.1.106|South Africa|2020-04-01	Africa|hCoV-19/South Africa/KRISP-K001121/2020|EPI ISL 509365|B.1.1.273|South Africa|2020-07-16	0.0003360894	Africa
Africa|hCoV-19/South Africa/KRISP-0123/2020|EPI ISL 467475|B.1.5|South Africa|2020-05-14	Africa|hCoV-19/South Africa/KRISP-K001121/2020|EPI ISL 509365|B.1.1.273|South Africa|2020-07-16	0.0003697071	Africa
Africa|hCoV-19/South Africa/KRISP-0124/2020|EPI ISL 467476|B.1.1.57|South Africa|2020-05-13	Africa|hCoV-19/South Africa/KRISP-K001121/2020|EPI ISL 509365|B.1.1.273|South Africa|2020-07-16	0.0002029947	Africa
Africa|hCoV-19/South Africa/KRISP-0125/2020|EPI ISL 467477|B.1.1.52|South Africa|2020-05-13	Africa|hCoV-19/South Africa/KRISP-K001121/2020|EPI ISL 509365|B.1.1.273|South Africa|2020-07-16	0.0002688363	Africa
Africa|hCoV-19/South Africa/KRISP-0126/2020|EPI ISL 467478|B.1.1.40|South Africa|2020-05-13	Africa|hCoV-19/South Africa/KRISP-K001121/2020|EPI ISL 509365|B.1.1.273|South Africa|2020-07-16	0.0003696723	Africa
Africa|hCoV-19/South Africa/KRISP-0127/2020|EPI ISL 467479|B.1.5.19|South Africa|2020-05-13	Africa|hCoV-19/South Africa/KRISP-K001121/2020|EPI ISL 509365|B.1.1.273|South Africa|2020-07-16	0.0003696984	Africa
Africa|hCoV-19/South Africa/KRISP-0128/2020|EPI ISL 467480|B.1.1.57|South Africa|2020-05-13	Africa|hCoV-19/South Africa/KRISP-K001121/2020|EPI ISL 509365|B.1.1.273|South Africa|2020-07-16	0.0002024742	Africa
Africa|hCoV-19/South Africa/KRISP-0129/2020|EPI ISL 467481|B.1.1.52|South Africa|2020-05-13	Africa|hCoV-19/South Africa/KRISP-K001121/2020|EPI ISL 509365|B.1.1.273|South Africa|2020-07-16	0.0003024470	Africa
Africa|hCoV-19/South Africa/KRISP-0130/2020|EPI ISL 467482|B.1.1.57|South Africa|2020-05-13	Africa|hCoV-19/South Africa/KRISP-K001121/2020|EPI ISL 509365|B.1.1.273|South Africa|2020-07-16	0.0002352223	Africa
Africa|hCoV-19/South Africa/KRISP-0131/2020|EPI ISL 467483|B.1.5|South Africa|2020-05-13	Africa|hCoV-19/South Africa/KRISP-K001121/2020|EPI ISL 509365|B.1.1.273|South Africa|2020-07-16	0.0003360906	Africa
Africa|hCoV-19/South Africa/KRISP-0132/2020|EPI ISL 467484|B.1.1.40|South Africa|2020-05-13	Africa|hCoV-19/South Africa/KRISP-K001121/2020|EPI ISL 509365|B.1.1.273|South Africa|2020-07-16	0.0002688246	Africa
Africa|hCoV-19/South Africa/KRISP-0133/2020|EPI ISL 467485|B.1.1.57|South Africa|2020-05-13	Africa|hCoV-19/South Africa/KRISP-K001121/2020|EPI ISL 509365|B.1.1.273|South Africa|2020-07-16	0.0002688363	Africa
Africa|hCoV-19/South Africa/KRISP-0134/2020|EPI ISL 467486|B.1.1.206|South Africa|2020-05-14	Africa|hCoV-19/South Africa/KRISP-K001121/2020|EPI ISL 509365|B.1.1.273|South Africa|2020-07-16	0.0002352167	Africa
Africa|hCoV-19/South Africa/KRISP-0135/2020|EPI ISL 467487|B.1.1.57|South Africa|2020-05-14	Africa|hCoV-19/South Africa/KRISP-K001121/2020|EPI ISL 509365|B.1.1.273|South Africa|2020-07-16	0.0002032766	Africa
Africa|hCoV-19/South Africa/KRISP-0136/2020|EPI ISL 467488|B.1.5|South Africa|2020-05-14	Africa|hCoV-19/South Africa/KRISP-K001121/2020|EPI ISL 509365|B.1.1.273|South Africa|2020-07-16	0.0004033332	Africa
Africa|hCoV-19/South Africa/KRISP-0137/2020|EPI ISL 467489|B.1.1.52|South Africa|2020-05-14	Africa|hCoV-19/South Africa/KRISP-K001121/2020|EPI ISL 509365|B.1.1.273|South Africa|2020-07-16	0.0002688363	Africa
Africa|hCoV-19/South Africa/KRISP-0138/2020|EPI ISL 467490|B.1.1.53|South Africa|2020-05-14	Africa|hCoV-19/South Africa/KRISP-K001121/2020|EPI ISL 509365|B.1.1.273|South Africa|2020-07-16	0.0002688426	Africa
Africa|hCoV-19/South Africa/KRISP-0139/2020|EPI ISL 467491|B.1.1|South Africa|2020-05-16	Africa|hCoV-19/South Africa/KRISP-K001121/2020|EPI ISL 509365|B.1.1.273|South Africa|2020-07-16	0.0002352270	Africa
Africa|hCoV-19/South Africa/KRISP-0143/2020|EPI ISL 467493|B.1.1.56|South Africa|2020-05-21	Africa|hCoV-19/South Africa/KRISP-K001121/2020|EPI ISL 509365|B.1.1.273|South Africa|2020-07-16	0.0001680052	Africa
Africa|hCoV-19/South Africa/KRISP-0144/2020|EPI ISL 467494|B.1.5.16|South Africa|2020-05-30	Africa|hCoV-19/South Africa/KRISP-K001121/2020|EPI ISL 509365|B.1.1.273|South Africa|2020-07-16	0.0003360973	Africa
Africa|hCoV-19/South Africa/KRISP-0145/2020|EPI ISL 467495|B.1.106|South Africa|2020-05-30	Africa|hCoV-19/South Africa/KRISP-K001121/2020|EPI ISL 509365|B.1.1.273|South Africa|2020-07-16	0.0003360748	Africa
Africa|hCoV-19/South Africa/KRISP-0148/2020|EPI ISL 467498|B.1.1|South Africa|2020-05-30	Africa|hCoV-19/South Africa/KRISP-K001121/2020|EPI ISL 509365|B.1.1.273|South Africa|2020-07-16	0.0002688543	Africa
Africa|hCoV-19/South Africa/KRISP-0149/2020|EPI ISL 467499|B.1.1|South Africa|2020-05-30	Africa|hCoV-19/South Africa/KRISP-K001121/2020|EPI ISL 509365|B.1.1.273|South Africa|2020-07-16	0.0002016103	Africa
Africa|hCoV-19/South Africa/KRISP-0150/2020|EPI ISL 467500|B.1.1.75|South Africa|2020-05-30	Africa|hCoV-19/South Africa/KRISP-K001121/2020|EPI ISL 509365|B.1.1.273|South Africa|2020-07-16	0.0003696649	Africa
Africa|hCoV-19/South Africa/KRISP-0151/2020|EPI ISL 467501|B.1.1|South Africa|2020-06-01	Africa|hCoV-19/South Africa/KRISP-K001121/2020|EPI ISL 509365|B.1.1.273|South Africa|2020-07-16	0.0002693195	Africa
Africa|hCoV-19/South Africa/KRISP-0152/2020|EPI ISL 467502|B.1.1|South Africa|2020-06-01	Africa|hCoV-19/South Africa/KRISP-K001121/2020|EPI ISL 509365|B.1.1.273|South Africa|2020-07-16	0.0002352270	Africa
Africa|hCoV-19/South Africa/KRISP-0153/2020|EPI ISL 467503|B.1.1|South Africa|2020-06-01	Africa|hCoV-19/South Africa/KRISP-K001121/2020|EPI ISL 509365|B.1.1.273|South Africa|2020-07-16	0.0002688363	Africa
Africa|hCoV-19/South Africa/KRISP-0154/2020|EPI ISL 467504|B.1.1|South Africa|2020-06-01	Africa|hCoV-19/South Africa/KRISP-K001121/2020|EPI ISL 509365|B.1.1.273|South Africa|2020-07-16	0.0001691302	Africa
Africa|hCoV-19/South Africa/KRISP-0155/2020|EPI ISL 467505|B.1.106|South Africa|2020-06-01	Africa|hCoV-19/South Africa/KRISP-K001121/2020|EPI ISL 509365|B.1.1.273|South Africa|2020-07-16	0.0003747810	Africa
Africa|hCoV-19/South Africa/KRISP-0157/2020|EPI ISL 467507|B.1.1.273|South Africa|2020-05-25	Africa|hCoV-19/South Africa/KRISP-K001121/2020|EPI ISL 509365|B.1.1.273|South Africa|2020-07-16	0.0001007967	Africa
Africa|hCoV-19/South Africa/KRISP-0158/2020|EPI ISL 467508|B.1.106|South Africa|2020-05-28	Africa|hCoV-19/South Africa/KRISP-K001121/2020|EPI ISL 509365|B.1.1.273|South Africa|2020-07-16	0.0004033412	Africa
Africa|hCoV-19/South Africa/KRISP-0159/2020|EPI ISL 467509|B.1.5|South Africa|2020-06-01	Africa|hCoV-19/South Africa/KRISP-K001121/2020|EPI ISL 509365|B.1.1.273|South Africa|2020-07-16	0.0002688489	Africa
Africa|hCoV-19/South Africa/KRISP-0160/2020|EPI ISL 467510|B.1.5|South Africa|2020-06-01	Africa|hCoV-19/South Africa/KRISP-K001121/2020|EPI ISL 509365|B.1.1.273|South Africa|2020-07-16	0.0002717526	Africa
Africa|hCoV-19/South Africa/KRISP-0161/2020|EPI ISL 467511|B.1.106|South Africa|2020-06-01	Africa|hCoV-19/South Africa/KRISP-K001121/2020|EPI ISL 509365|B.1.1.273|South Africa|2020-07-16	0.0003697060	Africa
Africa|hCoV-19/South Africa/KRISP-0165/2020|EPI ISL 467515|B.1.1|South Africa|2020-05-29	Africa|hCoV-19/South Africa/KRISP-K001121/2020|EPI ISL 509365|B.1.1.273|South Africa|2020-07-16	0.0002029377	Africa
Africa|hCoV-19/South Africa/KRISP-0166/2020|EPI ISL 467516|B.1.5|South Africa|2020-04-14	Africa|hCoV-19/South Africa/KRISP-K001121/2020|EPI ISL 509365|B.1.1.273|South Africa|2020-07-16	0.0003697307	Africa
Africa|hCoV-19/South Africa/KRISP-0167/2020|EPI ISL 467517|B.1.106|South Africa|2020-06-02	Africa|hCoV-19/South Africa/KRISP-K001121/2020|EPI ISL 509365|B.1.1.273|South Africa|2020-07-16	0.0003697058	Africa
Africa|hCoV-19/South Africa/KRISP-0168/2020|EPI ISL 467518|B.1.106|South Africa|2020-05-28	Africa|hCoV-19/South Africa/KRISP-K001121/2020|EPI ISL 509365|B.1.1.273|South Africa|2020-07-16	0.0003697058	Africa
Africa|hCoV-19/South Africa/KRISP-0169/2020|EPI ISL 467519|B.1|South Africa|2020-05-31	Africa|hCoV-19/South Africa/KRISP-K001121/2020|EPI ISL 509365|B.1.1.273|South Africa|2020-07-16	0.0003715626	Africa
Africa|hCoV-19/South Africa/KRISP-0170/2020|EPI ISL 467520|B.1.1.273|South Africa|2020-05-31	Africa|hCoV-19/South Africa/KRISP-K001121/2020|EPI ISL 509365|B.1.1.273|South Africa|2020-07-16	0.0001014167	Africa
Africa|hCoV-19/South Africa/KRISP-0174/2020|EPI ISL 467524|B.1.106|South Africa|2020-06-04	Africa|hCoV-19/South Africa/KRISP-K001121/2020|EPI ISL 509365|B.1.1.273|South Africa|2020-07-16	0.0003697058	Africa
Africa|hCoV-19/South Africa/KRISP-0175/2020|EPI ISL 482702|B.1.1.273|South Africa|2020-06-05	Africa|hCoV-19/South Africa/KRISP-K001121/2020|EPI ISL 509365|B.1.1.273|South Africa|2020-07-16	0.0001011490	Africa
Africa|hCoV-19/South Africa/KRISP-0178/2020|EPI ISL 482704|B.1.1.57|South Africa|2020-06-05	Africa|hCoV-19/South Africa/KRISP-K001121/2020|EPI ISL 509365|B.1.1.273|South Africa|2020-07-16	0.0003035659	Africa
Africa|hCoV-19/South Africa/KRISP-0179/2020|EPI ISL 482705|B.1.5.16|South Africa|2020-06-06	Africa|hCoV-19/South Africa/KRISP-K001121/2020|EPI ISL 509365|B.1.1.273|South Africa|2020-07-16	0.0004705949	Africa
Africa|hCoV-19/South Africa/KRISP-0185/2020|EPI ISL 482708|B.1.1|South Africa|2020-06-07	Africa|hCoV-19/South Africa/KRISP-K001121/2020|EPI ISL 509365|B.1.1.273|South Africa|2020-07-16	0.0002688480	Africa
Africa|hCoV-19/South Africa/KRISP-0190/2020|EPI ISL 482709|B.1.1.273|South Africa|2020-06-06	Africa|hCoV-19/South Africa/KRISP-K001121/2020|EPI ISL 509365|B.1.1.273|South Africa|2020-07-16	0.0001008746	Africa
Africa|hCoV-19/South Africa/KRISP-0191/2020|EPI ISL 482710|B.1.106|South Africa|2020-06-04	Africa|hCoV-19/South Africa/KRISP-K001121/2020|EPI ISL 509365|B.1.1.273|South Africa|2020-07-16	0.0004035406	Africa
Africa|hCoV-19/South Africa/KRISP-0193/2020|EPI ISL 482848|B.1.106|South Africa|2020-06-03	Africa|hCoV-19/South Africa/KRISP-K001121/2020|EPI ISL 509365|B.1.1.273|South Africa|2020-07-16	0.0003732047	Africa
Africa|hCoV-19/South Africa/KRISP-0194/2020|EPI ISL 482849|B.1.106|South Africa|2020-06-06	Africa|hCoV-19/South Africa/KRISP-K001121/2020|EPI ISL 509365|B.1.1.273|South Africa|2020-07-16	0.0003830542	Africa
Africa|hCoV-19/South Africa/KRISP-0195/2020|EPI ISL 482850|B.1.106|South Africa|2020-06-07	Africa|hCoV-19/South Africa/KRISP-K001121/2020|EPI ISL 509365|B.1.1.273|South Africa|2020-07-16	0.0004473658	Africa
Africa|hCoV-19/South Africa/KRISP-0196/2020|EPI ISL 482712|B.1.106|South Africa|2020-06-08	Africa|hCoV-19/South Africa/KRISP-K001121/2020|EPI ISL 509365|B.1.1.273|South Africa|2020-07-16	0.0004369428	Africa
Africa|hCoV-19/South Africa/KRISP-0197/2020|EPI ISL 482713|B.1.1.206|South Africa|2020-06-08	Africa|hCoV-19/South Africa/KRISP-K001121/2020|EPI ISL 509365|B.1.1.273|South Africa|2020-07-16	0.0002723873	Africa
Africa|hCoV-19/South Africa/KRISP-0198/2020|EPI ISL 482851|B.1.1|South Africa|2020-06-11	Africa|hCoV-19/South Africa/KRISP-K001121/2020|EPI ISL 509365|B.1.1.273|South Africa|2020-07-16	0.0002386239	Africa
Africa|hCoV-19/South Africa/KRISP-0199/2020|EPI ISL 482714|B.1.5|South Africa|2020-06-11	Africa|hCoV-19/South Africa/KRISP-K001121/2020|EPI ISL 509365|B.1.1.273|South Africa|2020-07-16	0.0004084898	Africa
Africa|hCoV-19/South Africa/KRISP-02/2020|EPI ISL 421572|B|South Africa|2020-03-23	Africa|hCoV-19/South Africa/KRISP-K001121/2020|EPI ISL 509365|B.1.1.273|South Africa|2020-07-16	0.0006185645	Africa
Africa|hCoV-19/South Africa/KRISP-0200/2020|EPI ISL 482715|B.1.5|South Africa|2020-06-11	Africa|hCoV-19/South Africa/KRISP-K001121/2020|EPI ISL 509365|B.1.1.273|South Africa|2020-07-16	0.0003742876	Africa
Africa|hCoV-19/South Africa/KRISP-0201/2020|EPI ISL 482716|B.1.1|South Africa|2020-06-11	Africa|hCoV-19/South Africa/KRISP-K001121/2020|EPI ISL 509365|B.1.1.273|South Africa|2020-07-16	0.0002016103	Africa
Africa|hCoV-19/South Africa/KRISP-0203/2020|EPI ISL 482852|B.1.1|South Africa|2020-06-11	Africa|hCoV-19/South Africa/KRISP-K001121/2020|EPI ISL 509365|B.1.1.273|South Africa|2020-07-16	0.0002353693	Africa
Africa|hCoV-19/South Africa/KRISP-0206/2020|EPI ISL 482719|B.1.5|South Africa|2020-06-11	Africa|hCoV-19/South Africa/KRISP-K001121/2020|EPI ISL 509365|B.1.1.273|South Africa|2020-07-16	0.0003706275	Africa
Africa|hCoV-19/South Africa/KRISP-0211/2020|EPI ISL 482720|B.1.5|South Africa|2020-06-11	Africa|hCoV-19/South Africa/KRISP-K001121/2020|EPI ISL 509365|B.1.1.273|South Africa|2020-07-16	0.0003362024	Africa
Africa|hCoV-19/South Africa/KRISP-0212/2020|EPI ISL 482721|B.1.5|South Africa|2020-06-11	Africa|hCoV-19/South Africa/KRISP-K001121/2020|EPI ISL 509365|B.1.1.273|South Africa|2020-07-16	0.0003370862	Africa
Africa|hCoV-19/South Africa/KRISP-0213/2020|EPI ISL 482722|B.1.5|South Africa|2020-06-11	Africa|hCoV-19/South Africa/KRISP-K001121/2020|EPI ISL 509365|B.1.1.273|South Africa|2020-07-16	0.0003026951	Africa
Africa|hCoV-19/South Africa/KRISP-0214/2020|EPI ISL 482723|B.1.5|South Africa|2020-06-11	Africa|hCoV-19/South Africa/KRISP-K001121/2020|EPI ISL 509365|B.1.1.273|South Africa|2020-07-16	0.0004050289	Africa
Africa|hCoV-19/South Africa/KRISP-0224/2020|EPI ISL 482724|B.1.144|South Africa|2020-06-11	Africa|hCoV-19/South Africa/KRISP-K001121/2020|EPI ISL 509365|B.1.1.273|South Africa|2020-07-16	0.0003401587	Africa
Africa|hCoV-19/South Africa/KRISP-0243/2020|EPI ISL 482725|B.1.140|South Africa|2020-06-14	Africa|hCoV-19/South Africa/KRISP-K001121/2020|EPI ISL 509365|B.1.1.273|South Africa|2020-07-16	0.0004826803	Africa
Africa|hCoV-19/South Africa/KRISP-0245/2020|EPI ISL 482726|B.1.144|South Africa|2020-06-14	Africa|hCoV-19/South Africa/KRISP-K001121/2020|EPI ISL 509365|B.1.1.273|South Africa|2020-07-16	0.0003697057	Africa
Africa|hCoV-19/South Africa/KRISP-0255/2020|EPI ISL 482728|B.1.5|South Africa|2020-06-14	Africa|hCoV-19/South Africa/KRISP-K001121/2020|EPI ISL 509365|B.1.1.273|South Africa|2020-07-16	0.0003397012	Africa
Africa|hCoV-19/South Africa/KRISP-0259/2020|EPI ISL 482729|B.1|South Africa|2020-06-15	Africa|hCoV-19/South Africa/KRISP-K001121/2020|EPI ISL 509365|B.1.1.273|South Africa|2020-07-16	0.0004445983	Africa
Africa|hCoV-19/South Africa/KRISP-0260/2020|EPI ISL 482730|B.1.140|South Africa|2020-06-15	Africa|hCoV-19/South Africa/KRISP-K001121/2020|EPI ISL 509365|B.1.1.273|South Africa|2020-07-16	0.0005468311	Africa
Africa|hCoV-19/South Africa/KRISP-0261/2020|EPI ISL 482731|B.1.5|South Africa|2020-06-15	Africa|hCoV-19/South Africa/KRISP-K001121/2020|EPI ISL 509365|B.1.1.273|South Africa|2020-07-16	0.0002722214	Africa
Africa|hCoV-19/South Africa/KRISP-0266/2020|EPI ISL 482853|B.1.1|South Africa|2020-06-17	Africa|hCoV-19/South Africa/KRISP-K001121/2020|EPI ISL 509365|B.1.1.273|South Africa|2020-07-16	0.0003697208	Africa
Africa|hCoV-19/South Africa/KRISP-0267/2020|EPI ISL 482854|A|South Africa|2020-06-17	Africa|hCoV-19/South Africa/KRISP-K001121/2020|EPI ISL 509365|B.1.1.273|South Africa|2020-07-16	0.0009550494	Africa
Africa|hCoV-19/South Africa/KRISP-0268/2020|EPI ISL 482855|B.1.1.117|South Africa|2020-06-17	Africa|hCoV-19/South Africa/KRISP-K001121/2020|EPI ISL 509365|B.1.1.273|South Africa|2020-07-16	0.0003060918	Africa
Africa|hCoV-19/South Africa/KRISP-0269/2020|EPI ISL 482856|B.1.5|South Africa|2020-06-17	Africa|hCoV-19/South Africa/KRISP-K001121/2020|EPI ISL 509365|B.1.1.273|South Africa|2020-07-16	0.0004092091	Africa
Africa|hCoV-19/South Africa/KRISP-0270/2020|EPI ISL 482857|B.1.1.117|South Africa|2020-06-17	Africa|hCoV-19/South Africa/KRISP-K001121/2020|EPI ISL 509365|B.1.1.273|South Africa|2020-07-16	0.0003053442	Africa
Africa|hCoV-19/South Africa/KRISP-0271/2020|EPI ISL 482858|B.1.1|South Africa|2020-06-17	Africa|hCoV-19/South Africa/KRISP-K001121/2020|EPI ISL 509365|B.1.1.273|South Africa|2020-07-16	0.0003772798	Africa
Africa|hCoV-19/South Africa/KRISP-0272/2020|EPI ISL 482859|B.1.1|South Africa|2020-06-17	Africa|hCoV-19/South Africa/KRISP-K001121/2020|EPI ISL 509365|B.1.1.273|South Africa|2020-07-16	0.0002395489	Africa
Africa|hCoV-19/South Africa/KRISP-0273/2020|EPI ISL 482860|B.1.1.57|South Africa|2020-06-18	Africa|hCoV-19/South Africa/KRISP-K001121/2020|EPI ISL 509365|B.1.1.273|South Africa|2020-07-16	0.0004106356	Africa
Africa|hCoV-19/South Africa/KRISP-0274/2020|EPI ISL 482861|B.1.1.57|South Africa|2020-06-18	Africa|hCoV-19/South Africa/KRISP-K001121/2020|EPI ISL 509365|B.1.1.273|South Africa|2020-07-16	0.0004098366	Africa
Africa|hCoV-19/South Africa/KRISP-0275/2020|EPI ISL 482862|B.1.1|South Africa|2020-06-18	Africa|hCoV-19/South Africa/KRISP-K001121/2020|EPI ISL 509365|B.1.1.273|South Africa|2020-07-16	0.0002357475	Africa
Africa|hCoV-19/South Africa/KRISP-0276/2020|EPI ISL 482863|B.1.1.57|South Africa|2020-06-18	Africa|hCoV-19/South Africa/KRISP-K001121/2020|EPI ISL 509365|B.1.1.273|South Africa|2020-07-16	0.0004117061	Africa
Africa|hCoV-19/South Africa/KRISP-0277/2020|EPI ISL 482864|B.1.1.273|South Africa|2020-06-16	Africa|hCoV-19/South Africa/KRISP-K001121/2020|EPI ISL 509365|B.1.1.273|South Africa|2020-07-16	0.0003085953	Africa
Africa|hCoV-19/South Africa/KRISP-0278/2020|EPI ISL 482865|B.1.1.75|South Africa|2020-06-16	Africa|hCoV-19/South Africa/KRISP-K001121/2020|EPI ISL 509365|B.1.1.273|South Africa|2020-07-16	0.0003048508	Africa
Africa|hCoV-19/South Africa/KRISP-0279/2020|EPI ISL 482866|B.1.1.56|South Africa|2020-06-16	Africa|hCoV-19/South Africa/KRISP-K001121/2020|EPI ISL 509365|B.1.1.273|South Africa|2020-07-16	0.0002755985	Africa
Africa|hCoV-19/South Africa/KRISP-0280/2020|EPI ISL 482867|B.1.1.206|South Africa|2020-06-16	Africa|hCoV-19/South Africa/KRISP-K001121/2020|EPI ISL 509365|B.1.1.273|South Africa|2020-07-16	0.0003024469	Africa
Africa|hCoV-19/South Africa/KRISP-0281/2020|EPI ISL 482868|B.1.1.206|South Africa|2020-06-16	Africa|hCoV-19/South Africa/KRISP-K001121/2020|EPI ISL 509365|B.1.1.273|South Africa|2020-07-16	0.0003090936	Africa
Africa|hCoV-19/South Africa/KRISP-0282/2020|EPI ISL 482869|B.1.1.206|South Africa|2020-06-16	Africa|hCoV-19/South Africa/KRISP-K001121/2020|EPI ISL 509365|B.1.1.273|South Africa|2020-07-16	0.0003433030	Africa
Africa|hCoV-19/South Africa/KRISP-0283/2020|EPI ISL 482870|B.1.1.206|South Africa|2020-06-16	Africa|hCoV-19/South Africa/KRISP-K001121/2020|EPI ISL 509365|B.1.1.273|South Africa|2020-07-16	0.0003141272	Africa
Africa|hCoV-19/South Africa/KRISP-0284/2020|EPI ISL 482871|B.1.1.206|South Africa|2020-06-16	Africa|hCoV-19/South Africa/KRISP-K001121/2020|EPI ISL 509365|B.1.1.273|South Africa|2020-07-16	0.0003729590	Africa
Africa|hCoV-19/South Africa/KRISP-0285/2020|EPI ISL 482872|B.1.1.206|South Africa|2020-06-16	Africa|hCoV-19/South Africa/KRISP-K001121/2020|EPI ISL 509365|B.1.1.273|South Africa|2020-07-16	0.0003420934	Africa
Africa|hCoV-19/South Africa/KRISP-0286/2020|EPI ISL 487277|B.1.1|South Africa|2020-06-26	Africa|hCoV-19/South Africa/KRISP-K001121/2020|EPI ISL 509365|B.1.1.273|South Africa|2020-07-16	0.0002016103	Africa
Africa|hCoV-19/South Africa/KRISP-0287/2020|EPI ISL 487278|B.1.1.84|South Africa|2020-06-26	Africa|hCoV-19/South Africa/KRISP-K001121/2020|EPI ISL 509365|B.1.1.273|South Africa|2020-07-16	0.0002372814	Africa
Africa|hCoV-19/South Africa/KRISP-0288/2020|EPI ISL 487279|B.1.140|South Africa|2020-06-26	Africa|hCoV-19/South Africa/KRISP-K001121/2020|EPI ISL 509365|B.1.1.273|South Africa|2020-07-16	0.0004453232	Africa
Africa|hCoV-19/South Africa/KRISP-0290/2020|EPI ISL 487280|B.1.1.84|South Africa|2020-06-26	Africa|hCoV-19/South Africa/KRISP-K001121/2020|EPI ISL 509365|B.1.1.273|South Africa|2020-07-16	0.0002696581	Africa
Africa|hCoV-19/South Africa/KRISP-0291/2020|EPI ISL 487281|B.1.1.84|South Africa|2020-06-26	Africa|hCoV-19/South Africa/KRISP-K001121/2020|EPI ISL 509365|B.1.1.273|South Africa|2020-07-16	0.0003366777	Africa
Africa|hCoV-19/South Africa/KRISP-0293/2020|EPI ISL 487282|B.1.5|South Africa|2020-06-25	Africa|hCoV-19/South Africa/KRISP-K001121/2020|EPI ISL 509365|B.1.1.273|South Africa|2020-07-16	0.0005186286	Africa
Africa|hCoV-19/South Africa/KRISP-0296/2020|EPI ISL 487284|B.1.1.57|South Africa|2020-06-26	Africa|hCoV-19/South Africa/KRISP-K001121/2020|EPI ISL 509365|B.1.1.273|South Africa|2020-07-16	0.0002391807	Africa
Africa|hCoV-19/South Africa/KRISP-0297/2020|EPI ISL 487285|B.1.1.84|South Africa|2020-06-26	Africa|hCoV-19/South Africa/KRISP-K001121/2020|EPI ISL 509365|B.1.1.273|South Africa|2020-07-16	0.0002378295	Africa
Africa|hCoV-19/South Africa/KRISP-0299/2020|EPI ISL 487287|B.1.140|South Africa|2020-06-25	Africa|hCoV-19/South Africa/KRISP-K001121/2020|EPI ISL 509365|B.1.1.273|South Africa|2020-07-16	0.0004069570	Africa
Africa|hCoV-19/South Africa/KRISP-0300/2020|EPI ISL 487288|B.1.140|South Africa|2020-06-25	Africa|hCoV-19/South Africa/KRISP-K001121/2020|EPI ISL 509365|B.1.1.273|South Africa|2020-07-16	0.0004369822	Africa
Africa|hCoV-19/South Africa/KRISP-0302/2020|EPI ISL 487289|B.1.5|South Africa|2020-06-24	Africa|hCoV-19/South Africa/KRISP-K001121/2020|EPI ISL 509365|B.1.1.273|South Africa|2020-07-16	0.0004489300	Africa
Africa|hCoV-19/South Africa/KRISP-0303/2020|EPI ISL 487348|B.1.144|South Africa|2020-06-25	Africa|hCoV-19/South Africa/KRISP-K001121/2020|EPI ISL 509365|B.1.1.273|South Africa|2020-07-16	0.0004784733	Africa
Africa|hCoV-19/South Africa/KRISP-0305/2020|EPI ISL 487291|B.1.1.206|South Africa|2020-06-24	Africa|hCoV-19/South Africa/KRISP-K001121/2020|EPI ISL 509365|B.1.1.273|South Africa|2020-07-16	0.0003853832	Africa
Africa|hCoV-19/South Africa/KRISP-0308/2020|EPI ISL 487292|C.1|South Africa|2020-06-24	Africa|hCoV-19/South Africa/KRISP-K001121/2020|EPI ISL 509365|B.1.1.273|South Africa|2020-07-16	0.0003725638	Africa
Africa|hCoV-19/South Africa/KRISP-0309/2020|EPI ISL 487293|C.1|South Africa|2020-06-24	Africa|hCoV-19/South Africa/KRISP-K001121/2020|EPI ISL 509365|B.1.1.273|South Africa|2020-07-16	0.0004159306	Africa
Africa|hCoV-19/South Africa/KRISP-0310/2020|EPI ISL 487294|C.1|South Africa|2020-06-24	Africa|hCoV-19/South Africa/KRISP-K001121/2020|EPI ISL 509365|B.1.1.273|South Africa|2020-07-16	0.0003736809	Africa
Africa|hCoV-19/South Africa/KRISP-0312/2020|EPI ISL 487295|B.1.1.62|South Africa|2020-06-24	Africa|hCoV-19/South Africa/KRISP-K001121/2020|EPI ISL 509365|B.1.1.273|South Africa|2020-07-16	0.0002699792	Africa
Africa|hCoV-19/South Africa/KRISP-0318/2020|EPI ISL 487297|B.1.1.206|South Africa|2020-06-23	Africa|hCoV-19/South Africa/KRISP-K001121/2020|EPI ISL 509365|B.1.1.273|South Africa|2020-07-16	0.0002689537	Africa
Africa|hCoV-19/South Africa/KRISP-0321/2020|EPI ISL 487298|B.1.1.206|South Africa|2020-06-24	Africa|hCoV-19/South Africa/KRISP-K001121/2020|EPI ISL 509365|B.1.1.273|South Africa|2020-07-16	0.0003444057	Africa
Africa|hCoV-19/South Africa/KRISP-0322/2020|EPI ISL 487299|B.1.1.288|South Africa|2020-06-24	Africa|hCoV-19/South Africa/KRISP-K001121/2020|EPI ISL 509365|B.1.1.273|South Africa|2020-07-16	0.0002084957	Africa
Africa|hCoV-19/South Africa/KRISP-0323/2020|EPI ISL 487300|B.1.1.288|South Africa|2020-06-24	Africa|hCoV-19/South Africa/KRISP-K001121/2020|EPI ISL 509365|B.1.1.273|South Africa|2020-07-16	0.0002049007	Africa
Africa|hCoV-19/South Africa/KRISP-0327/2020|EPI ISL 487301|C.1|South Africa|2020-06-24	Africa|hCoV-19/South Africa/KRISP-K001121/2020|EPI ISL 509365|B.1.1.273|South Africa|2020-07-16	0.0003843463	Africa
Africa|hCoV-19/South Africa/KRISP-0331/2020|EPI ISL 487302|B.1.1.206|South Africa|2020-06-24	Africa|hCoV-19/South Africa/KRISP-K001121/2020|EPI ISL 509365|B.1.1.273|South Africa|2020-07-16	0.0003076565	Africa
Africa|hCoV-19/South Africa/KRISP-0332/2020|EPI ISL 487303|C.1|South Africa|2020-06-24	Africa|hCoV-19/South Africa/KRISP-K001121/2020|EPI ISL 509365|B.1.1.273|South Africa|2020-07-16	0.0004111158	Africa
Africa|hCoV-19/South Africa/KRISP-0336/2020|EPI ISL 487304|B.1.1.273|South Africa|2020-06-18	Africa|hCoV-19/South Africa/KRISP-K001121/2020|EPI ISL 509365|B.1.1.273|South Africa|2020-07-16	0.0002688417	Africa
Africa|hCoV-19/South Africa/KRISP-0337/2020|EPI ISL 495517|B.1.1.273|South Africa|2020-06-18	Africa|hCoV-19/South Africa/KRISP-K001121/2020|EPI ISL 509365|B.1.1.273|South Africa|2020-07-16	0.0002764201	Africa
Africa|hCoV-19/South Africa/KRISP-0338/2020|EPI ISL 487305|B.1.1.273|South Africa|2020-06-18	Africa|hCoV-19/South Africa/KRISP-K001121/2020|EPI ISL 509365|B.1.1.273|South Africa|2020-07-16	0.0002370371	Africa
Africa|hCoV-19/South Africa/KRISP-0339/2020|EPI ISL 487306|B.1.1.273|South Africa|2020-06-18	Africa|hCoV-19/South Africa/KRISP-K001121/2020|EPI ISL 509365|B.1.1.273|South Africa|2020-07-16	0.0002415348	Africa
Africa|hCoV-19/South Africa/KRISP-0340/2020|EPI ISL 487307|B.1.1.273|South Africa|2020-06-17	Africa|hCoV-19/South Africa/KRISP-K001121/2020|EPI ISL 509365|B.1.1.273|South Africa|2020-07-16	0.0002395679	Africa
Africa|hCoV-19/South Africa/KRISP-0342/2020|EPI ISL 495518|B.1.1.206|South Africa|2020-06-18	Africa|hCoV-19/South Africa/KRISP-K001121/2020|EPI ISL 509365|B.1.1.273|South Africa|2020-07-16	0.0004194028	Africa
Africa|hCoV-19/South Africa/KRISP-0343/2020|EPI ISL 495519|H.1|South Africa|2020-06-18	Africa|hCoV-19/South Africa/KRISP-K001121/2020|EPI ISL 509365|B.1.1.273|South Africa|2020-07-16	0.0002039515	Africa
Africa|hCoV-19/South Africa/KRISP-0344/2020|EPI ISL 495520|C.1|South Africa|2020-06-20	Africa|hCoV-19/South Africa/KRISP-K001121/2020|EPI ISL 509365|B.1.1.273|South Africa|2020-07-16	0.0005398691	Africa
Africa|hCoV-19/South Africa/KRISP-0346/2020|EPI ISL 495521|B.1.140|South Africa|2020-06-18	Africa|hCoV-19/South Africa/KRISP-K001121/2020|EPI ISL 509365|B.1.1.273|South Africa|2020-07-16	0.0004821478	Africa
Africa|hCoV-19/South Africa/KRISP-0347/2020|EPI ISL 487308|B.1.1.206|South Africa|2020-06-18	Africa|hCoV-19/South Africa/KRISP-K001121/2020|EPI ISL 509365|B.1.1.273|South Africa|2020-07-16	0.0004033220	Africa
Africa|hCoV-19/South Africa/KRISP-0348/2020|EPI ISL 487309|B.1.144|South Africa|2020-06-18	Africa|hCoV-19/South Africa/KRISP-K001121/2020|EPI ISL 509365|B.1.1.273|South Africa|2020-07-16	0.0004473039	Africa
Africa|hCoV-19/South Africa/KRISP-0349/2020|EPI ISL 487310|B.1.1.206|South Africa|2020-06-17	Africa|hCoV-19/South Africa/KRISP-K001121/2020|EPI ISL 509365|B.1.1.273|South Africa|2020-07-16	0.0002370003	Africa
Africa|hCoV-19/South Africa/KRISP-0350/2020|EPI ISL 487311|B.1.1.206|South Africa|2020-06-17	Africa|hCoV-19/South Africa/KRISP-K001121/2020|EPI ISL 509365|B.1.1.273|South Africa|2020-07-16	0.0002354382	Africa
Africa|hCoV-19/South Africa/KRISP-0352/2020|EPI ISL 487312|B.1.1.206|South Africa|2020-06-17	Africa|hCoV-19/South Africa/KRISP-K001121/2020|EPI ISL 509365|B.1.1.273|South Africa|2020-07-16	0.0002353749	Africa
Africa|hCoV-19/South Africa/KRISP-0356/2020|EPI ISL 487313|B.1.5|South Africa|2020-06-25	Africa|hCoV-19/South Africa/KRISP-K001121/2020|EPI ISL 509365|B.1.1.273|South Africa|2020-07-16	0.0004734654	Africa
Africa|hCoV-19/South Africa/KRISP-0360/2020|EPI ISL 487314|C.1|South Africa|2020-06-19	Africa|hCoV-19/South Africa/KRISP-K001121/2020|EPI ISL 509365|B.1.1.273|South Africa|2020-07-16	0.0004705316	Africa
Africa|hCoV-19/South Africa/KRISP-0361/2020|EPI ISL 487315|B.1.1.206|South Africa|2020-06-18	Africa|hCoV-19/South Africa/KRISP-K001121/2020|EPI ISL 509365|B.1.1.273|South Africa|2020-07-16	0.0003800360	Africa
Africa|hCoV-19/South Africa/KRISP-0365/2020|EPI ISL 487316|B.1.1.84|South Africa|2020-06-25	Africa|hCoV-19/South Africa/KRISP-K001121/2020|EPI ISL 509365|B.1.1.273|South Africa|2020-07-16	0.0002688310	Africa
Africa|hCoV-19/South Africa/KRISP-0366/2020|EPI ISL 487317|B.1.1|South Africa|2020-06-18	Africa|hCoV-19/South Africa/KRISP-K001121/2020|EPI ISL 509365|B.1.1.273|South Africa|2020-07-16	0.0001738092	Africa
Africa|hCoV-19/South Africa/KRISP-0367/2020|EPI ISL 487318|B.1.1.273|South Africa|2020-06-25	Africa|hCoV-19/South Africa/KRISP-K001121/2020|EPI ISL 509365|B.1.1.273|South Africa|2020-07-16	0.0002356467	Africa
Africa|hCoV-19/South Africa/KRISP-0368/2020|EPI ISL 487319|B.1.1|South Africa|2020-06-18	Africa|hCoV-19/South Africa/KRISP-K001121/2020|EPI ISL 509365|B.1.1.273|South Africa|2020-07-16	0.0002016150	Africa
Africa|hCoV-19/South Africa/KRISP-0369/2020|EPI ISL 487320|B.1.1.84|South Africa|2020-06-25	Africa|hCoV-19/South Africa/KRISP-K001121/2020|EPI ISL 509365|B.1.1.273|South Africa|2020-07-16	0.0002688246	Africa
Africa|hCoV-19/South Africa/KRISP-0370/2020|EPI ISL 487321|B.1.140|South Africa|2020-06-25	Africa|hCoV-19/South Africa/KRISP-K001121/2020|EPI ISL 509365|B.1.1.273|South Africa|2020-07-16	0.0004706264	Africa
Africa|hCoV-19/South Africa/KRISP-0372/2020|EPI ISL 487323|B.1.106|South Africa|2020-06-19	Africa|hCoV-19/South Africa/KRISP-K001121/2020|EPI ISL 509365|B.1.1.273|South Africa|2020-07-16	0.0003746753	Africa
Africa|hCoV-19/South Africa/KRISP-0373/2020|EPI ISL 487324|B.1.106|South Africa|2020-06-19	Africa|hCoV-19/South Africa/KRISP-K001121/2020|EPI ISL 509365|B.1.1.273|South Africa|2020-07-16	0.0004369618	Africa
Africa|hCoV-19/South Africa/KRISP-0375/2020|EPI ISL 487325|B.1.140|South Africa|2020-06-25	Africa|hCoV-19/South Africa/KRISP-K001121/2020|EPI ISL 509365|B.1.1.273|South Africa|2020-07-16	0.0004740357	Africa
Africa|hCoV-19/South Africa/KRISP-0376/2020|EPI ISL 487326|B.1.5|South Africa|2020-06-22	Africa|hCoV-19/South Africa/KRISP-K001121/2020|EPI ISL 509365|B.1.1.273|South Africa|2020-07-16	0.0003054683	Africa
Africa|hCoV-19/South Africa/KRISP-0377/2020|EPI ISL 495522|B.1.1|South Africa|2020-06-22	Africa|hCoV-19/South Africa/KRISP-K001121/2020|EPI ISL 509365|B.1.1.273|South Africa|2020-07-16	0.0002120317	Africa
Africa|hCoV-19/South Africa/KRISP-0378/2020|EPI ISL 487327|B.1.1.84|South Africa|2020-06-22	Africa|hCoV-19/South Africa/KRISP-K001121/2020|EPI ISL 509365|B.1.1.273|South Africa|2020-07-16	0.0002769379	Africa
Africa|hCoV-19/South Africa/KRISP-0380/2020|EPI ISL 487328|B.1.1.84|South Africa|2020-06-25	Africa|hCoV-19/South Africa/KRISP-K001121/2020|EPI ISL 509365|B.1.1.273|South Africa|2020-07-16	0.0002354462	Africa
Africa|hCoV-19/South Africa/KRISP-0382/2020|EPI ISL 495523|B.1.140|South Africa|2020-06-25	Africa|hCoV-19/South Africa/KRISP-K001121/2020|EPI ISL 509365|B.1.1.273|South Africa|2020-07-16	0.0004550113	Africa
Africa|hCoV-19/South Africa/KRISP-0383/2020|EPI ISL 495524|B.1.140|South Africa|2020-06-25	Africa|hCoV-19/South Africa/KRISP-K001121/2020|EPI ISL 509365|B.1.1.273|South Africa|2020-07-16	0.0006443725	Africa
Africa|hCoV-19/South Africa/KRISP-0384/2020|EPI ISL 495525|B.1.140|South Africa|2020-06-25	Africa|hCoV-19/South Africa/KRISP-K001121/2020|EPI ISL 509365|B.1.1.273|South Africa|2020-07-16	0.0004509132	Africa
Africa|hCoV-19/South Africa/KRISP-0386/2020|EPI ISL 487329|B.1.1.62|South Africa|2020-07-01	Africa|hCoV-19/South Africa/KRISP-K001121/2020|EPI ISL 509365|B.1.1.273|South Africa|2020-07-16	0.0002688477	Africa
Africa|hCoV-19/South Africa/KRISP-0387/2020|EPI ISL 487330|B.1.1.99|South Africa|2020-07-01	Africa|hCoV-19/South Africa/KRISP-K001121/2020|EPI ISL 509365|B.1.1.273|South Africa|2020-07-16	0.0003031028	Africa
Africa|hCoV-19/South Africa/KRISP-0388/2020|EPI ISL 487331|B.1.140|South Africa|2020-07-01	Africa|hCoV-19/South Africa/KRISP-K001121/2020|EPI ISL 509365|B.1.1.273|South Africa|2020-07-16	0.0004405355	Africa
Africa|hCoV-19/South Africa/KRISP-0389/2020|EPI ISL 487332|C.9|South Africa|2020-07-01	Africa|hCoV-19/South Africa/KRISP-K001121/2020|EPI ISL 509365|B.1.1.273|South Africa|2020-07-16	0.0004369324	Africa
Africa|hCoV-19/South Africa/KRISP-0390/2020|EPI ISL 487333|C.2|South Africa|2020-07-01	Africa|hCoV-19/South Africa/KRISP-K001121/2020|EPI ISL 509365|B.1.1.273|South Africa|2020-07-16	0.0004407537	Africa
Africa|hCoV-19/South Africa/KRISP-0391/2020|EPI ISL 487334|B.1.1.206|South Africa|2020-07-01	Africa|hCoV-19/South Africa/KRISP-K001121/2020|EPI ISL 509365|B.1.1.273|South Africa|2020-07-16	0.0002359778	Africa
Africa|hCoV-19/South Africa/KRISP-0392/2020|EPI ISL 487335|B.1.5.19|South Africa|2020-07-01	Africa|hCoV-19/South Africa/KRISP-K001121/2020|EPI ISL 509365|B.1.1.273|South Africa|2020-07-16	0.0003484780	Africa
Africa|hCoV-19/South Africa/KRISP-0393/2020|EPI ISL 487336|C.6|South Africa|2020-07-01	Africa|hCoV-19/South Africa/KRISP-K001121/2020|EPI ISL 509365|B.1.1.273|South Africa|2020-07-16	0.0003715709	Africa
Africa|hCoV-19/South Africa/KRISP-0394/2020|EPI ISL 487337|B.1.5.19|South Africa|2020-07-01	Africa|hCoV-19/South Africa/KRISP-K001121/2020|EPI ISL 509365|B.1.1.273|South Africa|2020-07-16	0.0004046467	Africa
Africa|hCoV-19/South Africa/KRISP-0395/2020|EPI ISL 487338|C.2|South Africa|2020-07-01	Africa|hCoV-19/South Africa/KRISP-K001121/2020|EPI ISL 509365|B.1.1.273|South Africa|2020-07-16	0.0004369134	Africa
Africa|hCoV-19/South Africa/KRISP-0396/2020|EPI ISL 487339|C.1|South Africa|2020-07-01	Africa|hCoV-19/South Africa/KRISP-K001121/2020|EPI ISL 509365|B.1.1.273|South Africa|2020-07-16	0.0004389696	Africa
Africa|hCoV-19/South Africa/KRISP-0397/2020|EPI ISL 487340|B.1.5|South Africa|2020-07-01	Africa|hCoV-19/South Africa/KRISP-K001121/2020|EPI ISL 509365|B.1.1.273|South Africa|2020-07-16	0.0003696984	Africa
Africa|hCoV-19/South Africa/KRISP-0398/2020|EPI ISL 487341|B.1.1.206|South Africa|2020-07-01	Africa|hCoV-19/South Africa/KRISP-K001121/2020|EPI ISL 509365|B.1.1.273|South Africa|2020-07-16	0.0003106431	Africa
Africa|hCoV-19/South Africa/KRISP-04/2020|EPI ISL 436684|B.1.1.273|South Africa|2020-03-31	Africa|hCoV-19/South Africa/KRISP-K001121/2020|EPI ISL 509365|B.1.1.273|South Africa|2020-07-16	0.0001684124	Africa
Africa|hCoV-19/South Africa/KRISP-0402/2020|EPI ISL 495527|B.1.140|South Africa|2020-06-23	Africa|hCoV-19/South Africa/KRISP-K001121/2020|EPI ISL 509365|B.1.1.273|South Africa|2020-07-16	0.0005054197	Africa
Africa|hCoV-19/South Africa/KRISP-0403/2020|EPI ISL 495528|C.1|South Africa|2020-06-23	Africa|hCoV-19/South Africa/KRISP-K001121/2020|EPI ISL 509365|B.1.1.273|South Africa|2020-07-16	0.0003723081	Africa
Africa|hCoV-19/South Africa/KRISP-0404/2020|EPI ISL 495529|B.1.1.206|South Africa|2020-06-24	Africa|hCoV-19/South Africa/KRISP-K001121/2020|EPI ISL 509365|B.1.1.273|South Africa|2020-07-16	0.0003024601	Africa
Africa|hCoV-19/South Africa/KRISP-0405/2020|EPI ISL 495530|B.1.140|South Africa|2020-06-23	Africa|hCoV-19/South Africa/KRISP-K001121/2020|EPI ISL 509365|B.1.1.273|South Africa|2020-07-16	0.0005042646	Africa
Africa|hCoV-19/South Africa/KRISP-0406/2020|EPI ISL 495531|B.1.1.206|South Africa|2020-06-22	Africa|hCoV-19/South Africa/KRISP-K001121/2020|EPI ISL 509365|B.1.1.273|South Africa|2020-07-16	0.0003088566	Africa
Africa|hCoV-19/South Africa/KRISP-0407/2020|EPI ISL 495532|B.1.5|South Africa|2020-06-24	Africa|hCoV-19/South Africa/KRISP-K001121/2020|EPI ISL 509365|B.1.1.273|South Africa|2020-07-16	0.0003071952	Africa
Africa|hCoV-19/South Africa/KRISP-0408/2020|EPI ISL 495533|B.1.140|South Africa|2020-06-23	Africa|hCoV-19/South Africa/KRISP-K001121/2020|EPI ISL 509365|B.1.1.273|South Africa|2020-07-16	0.0004191655	Africa
Africa|hCoV-19/South Africa/KRISP-0409/2020|EPI ISL 495534|C.1|South Africa|2020-06-23	Africa|hCoV-19/South Africa/KRISP-K001121/2020|EPI ISL 509365|B.1.1.273|South Africa|2020-07-16	0.0003696808	Africa
Africa|hCoV-19/South Africa/KRISP-0410/2020|EPI ISL 495535|B.1.140|South Africa|2020-07-02	Africa|hCoV-19/South Africa/KRISP-K001121/2020|EPI ISL 509365|B.1.1.273|South Africa|2020-07-16	0.0005378805	Africa
Africa|hCoV-19/South Africa/KRISP-0411/2020|EPI ISL 495536|B.1.1.206|South Africa|2020-07-02	Africa|hCoV-19/South Africa/KRISP-K001121/2020|EPI ISL 509365|B.1.1.273|South Africa|2020-07-16	0.0003696971	Africa
Africa|hCoV-19/South Africa/KRISP-0412/2020|EPI ISL 495537|B.1.1.206|South Africa|2020-07-02	Africa|hCoV-19/South Africa/KRISP-K001121/2020|EPI ISL 509365|B.1.1.273|South Africa|2020-07-16	0.0004033141	Africa
Africa|hCoV-19/South Africa/KRISP-0413/2020|EPI ISL 495538|B.1.1.40|South Africa|2020-07-02	Africa|hCoV-19/South Africa/KRISP-K001121/2020|EPI ISL 509365|B.1.1.273|South Africa|2020-07-16	0.0003696810	Africa
Africa|hCoV-19/South Africa/KRISP-0414/2020|EPI ISL 495539|B.1.140|South Africa|2020-07-02	Africa|hCoV-19/South Africa/KRISP-K001121/2020|EPI ISL 509365|B.1.1.273|South Africa|2020-07-16	0.0004706059	Africa
Africa|hCoV-19/South Africa/KRISP-0415/2020|EPI ISL 495540|B.1.140|South Africa|2020-07-02	Africa|hCoV-19/South Africa/KRISP-K001121/2020|EPI ISL 509365|B.1.1.273|South Africa|2020-07-16	0.0005042308	Africa
Africa|hCoV-19/South Africa/KRISP-0417/2020|EPI ISL 495541|B.1.1.62|South Africa|2020-07-02	Africa|hCoV-19/South Africa/KRISP-K001121/2020|EPI ISL 509365|B.1.1.273|South Africa|2020-07-16	0.0003360815	Africa
Africa|hCoV-19/South Africa/KRISP-0418/2020|EPI ISL 495542|B.1.1.206|South Africa|2020-07-02	Africa|hCoV-19/South Africa/KRISP-K001121/2020|EPI ISL 509365|B.1.1.273|South Africa|2020-07-16	0.0004369221	Africa
Africa|hCoV-19/South Africa/KRISP-0420/2020|EPI ISL 495543|C.9|South Africa|2020-07-01	Africa|hCoV-19/South Africa/KRISP-K001121/2020|EPI ISL 509365|B.1.1.273|South Africa|2020-07-16	0.0004378004	Africa
Africa|hCoV-19/South Africa/KRISP-0421/2020|EPI ISL 495544|B.1.1|South Africa|2020-07-01	Africa|hCoV-19/South Africa/KRISP-K001121/2020|EPI ISL 509365|B.1.1.273|South Africa|2020-07-16	0.0003032314	Africa
Africa|hCoV-19/South Africa/KRISP-0423/2020|EPI ISL 495545|B.1.140|South Africa|2020-07-01	Africa|hCoV-19/South Africa/KRISP-K001121/2020|EPI ISL 509365|B.1.1.273|South Africa|2020-07-16	0.0004104782	Africa
Africa|hCoV-19/South Africa/KRISP-0426/2020|EPI ISL 495546|B.1.1.206|South Africa|2020-07-01	Africa|hCoV-19/South Africa/KRISP-K001121/2020|EPI ISL 509365|B.1.1.273|South Africa|2020-07-16	0.0004034536	Africa
Africa|hCoV-19/South Africa/KRISP-0436/2020|EPI ISL 498055|B.1.1|South Africa|2020-07-01	Africa|hCoV-19/South Africa/KRISP-K001121/2020|EPI ISL 509365|B.1.1.273|South Africa|2020-07-16	0.0003360668	Africa
Africa|hCoV-19/South Africa/KRISP-0445/2020|EPI ISL 498058|H.1|South Africa|2020-06-30	Africa|hCoV-19/South Africa/KRISP-K001121/2020|EPI ISL 509365|B.1.1.273|South Africa|2020-07-16	0.0002393419	Africa
Africa|hCoV-19/South Africa/KRISP-0446/2020|EPI ISL 498059|B.1.5|South Africa|2020-06-30	Africa|hCoV-19/South Africa/KRISP-K001121/2020|EPI ISL 509365|B.1.1.273|South Africa|2020-07-16	0.0002738453	Africa
Africa|hCoV-19/South Africa/KRISP-045/2020|EPI ISL 436686|B.1.1.1|South Africa|2020-03-27	Africa|hCoV-19/South Africa/KRISP-K001121/2020|EPI ISL 509365|B.1.1.273|South Africa|2020-07-16	0.0003360667	Africa
Africa|hCoV-19/South Africa/KRISP-0458/2020|EPI ISL 495549|B.1.1|South Africa|2020-07-02	Africa|hCoV-19/South Africa/KRISP-K001121/2020|EPI ISL 509365|B.1.1.273|South Africa|2020-07-16	0.0003711011	Africa
Africa|hCoV-19/South Africa/KRISP-0460/2020|EPI ISL 495550|B.1.106|South Africa|2020-07-02	Africa|hCoV-19/South Africa/KRISP-K001121/2020|EPI ISL 509365|B.1.1.273|South Africa|2020-07-16	0.0003698848	Africa
Africa|hCoV-19/South Africa/KRISP-0462/2020|EPI ISL 495552|B.1.106|South Africa|2020-07-02	Africa|hCoV-19/South Africa/KRISP-K001121/2020|EPI ISL 509365|B.1.1.273|South Africa|2020-07-16	0.0003736407	Africa
Africa|hCoV-19/South Africa/KRISP-0464/2020|EPI ISL 495553|B.1.5|South Africa|2020-06-30	Africa|hCoV-19/South Africa/KRISP-K001121/2020|EPI ISL 509365|B.1.1.273|South Africa|2020-07-16	0.0003886469	Africa
Africa|hCoV-19/South Africa/KRISP-0469/2020|EPI ISL 495555|H.1|South Africa|2020-07-06	Africa|hCoV-19/South Africa/KRISP-K001121/2020|EPI ISL 509365|B.1.1.273|South Africa|2020-07-16	0.0002040434	Africa
Africa|hCoV-19/South Africa/KRISP-0474/2020|EPI ISL 495557|H.1|South Africa|2020-07-06	Africa|hCoV-19/South Africa/KRISP-K001121/2020|EPI ISL 509365|B.1.1.273|South Africa|2020-07-16	0.0002016238	Africa
Africa|hCoV-19/South Africa/KRISP-0475/2020|EPI ISL 495558|H.1|South Africa|2020-07-06	Africa|hCoV-19/South Africa/KRISP-K001121/2020|EPI ISL 509365|B.1.1.273|South Africa|2020-07-16	0.0002030563	Africa
Africa|hCoV-19/South Africa/KRISP-0478/2020|EPI ISL 495559|B.1.1|South Africa|2020-07-05	Africa|hCoV-19/South Africa/KRISP-K001121/2020|EPI ISL 509365|B.1.1.273|South Africa|2020-07-16	0.0001682594	Africa
Africa|hCoV-19/South Africa/KRISP-0485/2020|EPI ISL 495561|B.1.1.206|South Africa|2020-07-03	Africa|hCoV-19/South Africa/KRISP-K001121/2020|EPI ISL 509365|B.1.1.273|South Africa|2020-07-16	0.0002366318	Africa
Africa|hCoV-19/South Africa/KRISP-0487/2020|EPI ISL 495562|B.1.106|South Africa|2020-07-03	Africa|hCoV-19/South Africa/KRISP-K001121/2020|EPI ISL 509365|B.1.1.273|South Africa|2020-07-16	0.0005042188	Africa
Africa|hCoV-19/South Africa/KRISP-0489/2020|EPI ISL 498060|B.1.1.206|South Africa|2020-07-09	Africa|hCoV-19/South Africa/KRISP-K001121/2020|EPI ISL 509365|B.1.1.273|South Africa|2020-07-16	0.0003033029	Africa
Africa|hCoV-19/South Africa/KRISP-0490/2020|EPI ISL 498061|B.1.1.206|South Africa|2020-07-09	Africa|hCoV-19/South Africa/KRISP-K001121/2020|EPI ISL 509365|B.1.1.273|South Africa|2020-07-16	0.0003024469	Africa
Africa|hCoV-19/South Africa/KRISP-0491/2020|EPI ISL 498062|B.1.1.273|South Africa|2020-07-07	Africa|hCoV-19/South Africa/KRISP-K001121/2020|EPI ISL 509365|B.1.1.273|South Africa|2020-07-16	0.0002688246	Africa
Africa|hCoV-19/South Africa/KRISP-0492/2020|EPI ISL 498063|B.1.1.273|South Africa|2020-07-07	Africa|hCoV-19/South Africa/KRISP-K001121/2020|EPI ISL 509365|B.1.1.273|South Africa|2020-07-16	0.0003387611	Africa
Africa|hCoV-19/South Africa/KRISP-0493/2020|EPI ISL 498064|B.1.1.67|South Africa|2020-07-07	Africa|hCoV-19/South Africa/KRISP-K001121/2020|EPI ISL 509365|B.1.1.273|South Africa|2020-07-16	0.0003041782	Africa
Africa|hCoV-19/South Africa/KRISP-0494/2020|EPI ISL 498065|B.1.1.206|South Africa|2020-07-09	Africa|hCoV-19/South Africa/KRISP-K001121/2020|EPI ISL 509365|B.1.1.273|South Africa|2020-07-16	0.0003360589	Africa
Africa|hCoV-19/South Africa/KRISP-0497/2020|EPI ISL 498066|B.1.1.206|South Africa|2020-07-09	Africa|hCoV-19/South Africa/KRISP-K001121/2020|EPI ISL 509365|B.1.1.273|South Africa|2020-07-16	0.0003360589	Africa
Africa|hCoV-19/South Africa/KRISP-0498/2020|EPI ISL 498067|B.1|South Africa|2020-07-10	Africa|hCoV-19/South Africa/KRISP-K001121/2020|EPI ISL 509365|B.1.1.273|South Africa|2020-07-16	0.0005378570	Africa
Africa|hCoV-19/South Africa/KRISP-0500/2020|EPI ISL 498068|B.1.1|South Africa|2020-07-07	Africa|hCoV-19/South Africa/KRISP-K001121/2020|EPI ISL 509365|B.1.1.273|South Africa|2020-07-16	0.0002809961	Africa
Africa|hCoV-19/South Africa/KRISP-0501/2020|EPI ISL 498069|B.1.5|South Africa|2020-07-11	Africa|hCoV-19/South Africa/KRISP-K001121/2020|EPI ISL 509365|B.1.1.273|South Africa|2020-07-16	0.0004033424	Africa
Africa|hCoV-19/South Africa/KRISP-0502/2020|EPI ISL 498070|B.1.1.273|South Africa|2020-07-11	Africa|hCoV-19/South Africa/KRISP-K001121/2020|EPI ISL 509365|B.1.1.273|South Africa|2020-07-16	0.0003027694	Africa
Africa|hCoV-19/South Africa/KRISP-0503/2020|EPI ISL 498071|B.1.1.273|South Africa|2020-07-11	Africa|hCoV-19/South Africa/KRISP-K001121/2020|EPI ISL 509365|B.1.1.273|South Africa|2020-07-16	0.0004033317	Africa
Africa|hCoV-19/South Africa/KRISP-0526/2020|EPI ISL 498072|B.1.5.19|South Africa|2020-07-13	Africa|hCoV-19/South Africa/KRISP-K001121/2020|EPI ISL 509365|B.1.1.273|South Africa|2020-07-16	0.0004369515	Africa
Africa|hCoV-19/South Africa/KRISP-0527/2020|EPI ISL 498073|B.1.140|South Africa|2020-07-14	Africa|hCoV-19/South Africa/KRISP-K001121/2020|EPI ISL 509365|B.1.1.273|South Africa|2020-07-16	0.0006051400	Africa
Africa|hCoV-19/South Africa/KRISP-0529/2020|EPI ISL 498074|C.1|South Africa|2020-07-13	Africa|hCoV-19/South Africa/KRISP-K001121/2020|EPI ISL 509365|B.1.1.273|South Africa|2020-07-16	0.0004369515	Africa
Africa|hCoV-19/South Africa/KRISP-0531/2020|EPI ISL 498075|B.1.5|South Africa|2020-07-14	Africa|hCoV-19/South Africa/KRISP-K001121/2020|EPI ISL 509365|B.1.1.273|South Africa|2020-07-16	0.0005042308	Africa
Africa|hCoV-19/South Africa/KRISP-0534/2020|EPI ISL 498077|B.1.5|South Africa|2020-07-14	Africa|hCoV-19/South Africa/KRISP-K001121/2020|EPI ISL 509365|B.1.1.273|South Africa|2020-07-16	0.0005042647	Africa
Africa|hCoV-19/South Africa/KRISP-0535/2020|EPI ISL 498078|B.1.1.206|South Africa|2020-07-08	Africa|hCoV-19/South Africa/KRISP-K001121/2020|EPI ISL 509365|B.1.1.273|South Africa|2020-07-16	0.0004705632	Africa
Africa|hCoV-19/South Africa/KRISP-0536/2020|EPI ISL 498079|B.1.1|South Africa|2020-07-14	Africa|hCoV-19/South Africa/KRISP-K001121/2020|EPI ISL 509365|B.1.1.273|South Africa|2020-07-16	0.0003360736	Africa
Africa|hCoV-19/South Africa/KRISP-0538/2020|EPI ISL 498080|B.1.1.254|South Africa|2020-07-14	Africa|hCoV-19/South Africa/KRISP-K001121/2020|EPI ISL 509365|B.1.1.273|South Africa|2020-07-16	0.0002710465	Africa
Africa|hCoV-19/South Africa/KRISP-0539/2020|EPI ISL 498081|B.1.1.206|South Africa|2020-07-07	Africa|hCoV-19/South Africa/KRISP-K001121/2020|EPI ISL 509365|B.1.1.273|South Africa|2020-07-16	0.0003696884	Africa
Africa|hCoV-19/South Africa/KRISP-0540/2020|EPI ISL 498082|B.1.1|South Africa|2020-07-14	Africa|hCoV-19/South Africa/KRISP-K001121/2020|EPI ISL 509365|B.1.1.273|South Africa|2020-07-16	0.0002688363	Africa
Africa|hCoV-19/South Africa/KRISP-0541/2020|EPI ISL 498083|B.1.1.206|South Africa|2020-07-14	Africa|hCoV-19/South Africa/KRISP-K001121/2020|EPI ISL 509365|B.1.1.273|South Africa|2020-07-16	0.0004098198	Africa
Africa|hCoV-19/South Africa/KRISP-0543/2020|EPI ISL 498084|C.2|South Africa|2020-07-12	Africa|hCoV-19/South Africa/KRISP-K001121/2020|EPI ISL 509365|B.1.1.273|South Africa|2020-07-16	0.0005713947	Africa
Africa|hCoV-19/South Africa/KRISP-0544/2020|EPI ISL 498085|B.1.1.206|South Africa|2020-07-13	Africa|hCoV-19/South Africa/KRISP-K001121/2020|EPI ISL 509365|B.1.1.273|South Africa|2020-07-16	0.0003376177	Africa
Africa|hCoV-19/South Africa/KRISP-0545/2020|EPI ISL 498086|B.1.1.273|South Africa|2020-07-14	Africa|hCoV-19/South Africa/KRISP-K001121/2020|EPI ISL 509365|B.1.1.273|South Africa|2020-07-16	0.0003360590	Africa
Africa|hCoV-19/South Africa/KRISP-0548/2020|EPI ISL 498087|B.1.1.273|South Africa|2020-07-15	Africa|hCoV-19/South Africa/KRISP-K001121/2020|EPI ISL 509365|B.1.1.273|South Africa|2020-07-16	0.0002352112	Africa
Africa|hCoV-19/South Africa/KRISP-0549/2020|EPI ISL 498088|B.1.140|South Africa|2020-07-15	Africa|hCoV-19/South Africa/KRISP-K001121/2020|EPI ISL 509365|B.1.1.273|South Africa|2020-07-16	0.0004706264	Africa
Africa|hCoV-19/South Africa/KRISP-0550/2020|EPI ISL 498089|B.1.1.34|South Africa|2020-07-15	Africa|hCoV-19/South Africa/KRISP-K001121/2020|EPI ISL 509365|B.1.1.273|South Africa|2020-07-16	0.0004033412	Africa
Africa|hCoV-19/South Africa/KRISP-0551/2020|EPI ISL 498090|H.1|South Africa|2020-07-14	Africa|hCoV-19/South Africa/KRISP-K001121/2020|EPI ISL 509365|B.1.1.273|South Africa|2020-07-16	0.0002016238	Africa
Africa|hCoV-19/South Africa/KRISP-0552/2020|EPI ISL 498091|H.1|South Africa|2020-07-14	Africa|hCoV-19/South Africa/KRISP-K001121/2020|EPI ISL 509365|B.1.1.273|South Africa|2020-07-16	0.0002016238	Africa
Africa|hCoV-19/South Africa/KRISP-0553/2020|EPI ISL 498092|H.1|South Africa|2020-07-14	Africa|hCoV-19/South Africa/KRISP-K001121/2020|EPI ISL 509365|B.1.1.273|South Africa|2020-07-16	0.0002025972	Africa
Africa|hCoV-19/South Africa/KRISP-0554/2020|EPI ISL 498093|B.1.1|South Africa|2020-07-14	Africa|hCoV-19/South Africa/KRISP-K001121/2020|EPI ISL 509365|B.1.1.273|South Africa|2020-07-16	0.0002704693	Africa
Africa|hCoV-19/South Africa/KRISP-0555/2020|EPI ISL 498094|B.1.140|South Africa|2020-07-15	Africa|hCoV-19/South Africa/KRISP-K001121/2020|EPI ISL 509365|B.1.1.273|South Africa|2020-07-16	0.0005042428	Africa
Africa|hCoV-19/South Africa/KRISP-0556/2020|EPI ISL 498095|B.1.1.273|South Africa|2020-07-15	Africa|hCoV-19/South Africa/KRISP-K001121/2020|EPI ISL 509365|B.1.1.273|South Africa|2020-07-16	0.0002352168	Africa
Africa|hCoV-19/South Africa/KRISP-0557/2020|EPI ISL 498096|C.1|South Africa|2020-07-14	Africa|hCoV-19/South Africa/KRISP-K001121/2020|EPI ISL 509365|B.1.1.273|South Africa|2020-07-16	0.0004370102	Africa
Africa|hCoV-19/South Africa/KRISP-0558/2020|EPI ISL 498097|B.1.1.206|South Africa|2020-07-15	Africa|hCoV-19/South Africa/KRISP-K001121/2020|EPI ISL 509365|B.1.1.273|South Africa|2020-07-16	0.0003378604	Africa
Africa|hCoV-19/South Africa/KRISP-0559/2020|EPI ISL 498098|B.1.1.206|South Africa|2020-07-14	Africa|hCoV-19/South Africa/KRISP-K001121/2020|EPI ISL 509365|B.1.1.273|South Africa|2020-07-16	0.0004033140	Africa
Africa|hCoV-19/South Africa/KRISP-0560/2020|EPI ISL 498099|B.1.1|South Africa|2020-07-15	Africa|hCoV-19/South Africa/KRISP-K001121/2020|EPI ISL 509365|B.1.1.273|South Africa|2020-07-16	0.0002352167	Africa
Africa|hCoV-19/South Africa/KRISP-0561/2020|EPI ISL 498100|H.1|South Africa|2020-07-15	Africa|hCoV-19/South Africa/KRISP-K001121/2020|EPI ISL 509365|B.1.1.273|South Africa|2020-07-16	0.0002352325	Africa
Africa|hCoV-19/South Africa/KRISP-0562/2020|EPI ISL 498101|B.1.140|South Africa|2020-07-15	Africa|hCoV-19/South Africa/KRISP-K001121/2020|EPI ISL 509365|B.1.1.273|South Africa|2020-07-16	0.0004369823	Africa
Africa|hCoV-19/South Africa/KRISP-0564/2020|EPI ISL 498103|B.1.1|South Africa|2020-07-15	Africa|hCoV-19/South Africa/KRISP-K001121/2020|EPI ISL 509365|B.1.1.273|South Africa|2020-07-16	0.0001680052	Africa
Africa|hCoV-19/South Africa/KRISP-0565/2020|EPI ISL 498104|C.2|South Africa|2020-07-14	Africa|hCoV-19/South Africa/KRISP-K001121/2020|EPI ISL 509365|B.1.1.273|South Africa|2020-07-16	0.0004369134	Africa
Africa|hCoV-19/South Africa/KRISP-0567/2020|EPI ISL 498105|B.1.1.206|South Africa|2020-07-15	Africa|hCoV-19/South Africa/KRISP-K001121/2020|EPI ISL 509365|B.1.1.273|South Africa|2020-07-16	0.0003381346	Africa
Africa|hCoV-19/South Africa/KRISP-0568/2020|EPI ISL 498106|B.1.1|South Africa|2020-07-15	Africa|hCoV-19/South Africa/KRISP-K001121/2020|EPI ISL 509365|B.1.1.273|South Africa|2020-07-16	0.0002352168	Africa
Africa|hCoV-19/South Africa/KRISP-0569/2020|EPI ISL 498107|B.1.1.206|South Africa|2020-07-15	Africa|hCoV-19/South Africa/KRISP-K001121/2020|EPI ISL 509365|B.1.1.273|South Africa|2020-07-16	0.0003043078	Africa
Africa|hCoV-19/South Africa/KRISP-0570/2020|EPI ISL 498108|B.1.1.56|South Africa|2020-07-02	Africa|hCoV-19/South Africa/KRISP-K001121/2020|EPI ISL 509365|B.1.1.273|South Africa|2020-07-16	0.0002688597	Africa
Africa|hCoV-19/South Africa/KRISP-0571/2020|EPI ISL 498109|B.1.1.56|South Africa|2020-07-14	Africa|hCoV-19/South Africa/KRISP-K001121/2020|EPI ISL 509365|B.1.1.273|South Africa|2020-07-16	0.0002016278	Africa
Africa|hCoV-19/South Africa/KRISP-0572/2020|EPI ISL 498110|B.1.5|South Africa|2020-07-13	Africa|hCoV-19/South Africa/KRISP-K001121/2020|EPI ISL 509365|B.1.1.273|South Africa|2020-07-16	0.0004706153	Africa
Africa|hCoV-19/South Africa/KRISP-0573/2020|EPI ISL 498111|B.1.1.206|South Africa|2020-07-14	Africa|hCoV-19/South Africa/KRISP-K001121/2020|EPI ISL 509365|B.1.1.273|South Africa|2020-07-16	0.0004033141	Africa
Africa|hCoV-19/South Africa/KRISP-0574/2020|EPI ISL 498112|B.1.1.206|South Africa|2020-07-15	Africa|hCoV-19/South Africa/KRISP-K001121/2020|EPI ISL 509365|B.1.1.273|South Africa|2020-07-16	0.0004369515	Africa
Africa|hCoV-19/South Africa/KRISP-0575/2020|EPI ISL 498113|B.1.1.206|South Africa|2020-07-13	Africa|hCoV-19/South Africa/KRISP-K001121/2020|EPI ISL 509365|B.1.1.273|South Africa|2020-07-16	0.0004033141	Africa
Africa|hCoV-19/South Africa/KRISP-0576/2020|EPI ISL 498114|B.1.1.206|South Africa|2020-07-07	Africa|hCoV-19/South Africa/KRISP-K001121/2020|EPI ISL 509365|B.1.1.273|South Africa|2020-07-16	0.0003024469	Africa
Africa|hCoV-19/South Africa/KRISP-0577/2020|EPI ISL 498115|B.1.1.56|South Africa|2020-07-09	Africa|hCoV-19/South Africa/KRISP-K001121/2020|EPI ISL 509365|B.1.1.273|South Africa|2020-07-16	0.0003360815	Africa
Africa|hCoV-19/South Africa/KRISP-0578/2020|EPI ISL 498116|B.1.1.206|South Africa|2020-07-09	Africa|hCoV-19/South Africa/KRISP-K001121/2020|EPI ISL 509365|B.1.1.273|South Africa|2020-07-16	0.0003360669	Africa
Africa|hCoV-19/South Africa/KRISP-0579/2020|EPI ISL 498117|B.1.1.273|South Africa|2020-07-08	Africa|hCoV-19/South Africa/KRISP-K001121/2020|EPI ISL 509365|B.1.1.273|South Africa|2020-07-16	0.0002688363	Africa
Africa|hCoV-19/South Africa/KRISP-0580/2020|EPI ISL 498118|B.1.1.206|South Africa|2020-07-07	Africa|hCoV-19/South Africa/KRISP-K001121/2020|EPI ISL 509365|B.1.1.273|South Africa|2020-07-16	0.0003360669	Africa
Africa|hCoV-19/South Africa/KRISP-0581/2020|EPI ISL 498119|B.1.1.273|South Africa|2020-07-09	Africa|hCoV-19/South Africa/KRISP-K001121/2020|EPI ISL 509365|B.1.1.273|South Africa|2020-07-16	0.0002016055	Africa
Africa|hCoV-19/South Africa/KRISP-0584/2020|EPI ISL 498122|B.1|South Africa|2020-07-07	Africa|hCoV-19/South Africa/KRISP-K001121/2020|EPI ISL 509365|B.1.1.273|South Africa|2020-07-16	0.0004033331	Africa
Africa|hCoV-19/South Africa/KRISP-0585/2020|EPI ISL 498123|B.1.140|South Africa|2020-07-08	Africa|hCoV-19/South Africa/KRISP-K001121/2020|EPI ISL 509365|B.1.1.273|South Africa|2020-07-16	0.0005378697	Africa
Africa|hCoV-19/South Africa/KRISP-0586/2020|EPI ISL 498124|B.1.1.273|South Africa|2020-07-08	Africa|hCoV-19/South Africa/KRISP-K001121/2020|EPI ISL 509365|B.1.1.273|South Africa|2020-07-16	0.0002352214	Africa
Africa|hCoV-19/South Africa/KRISP-0587/2020|EPI ISL 498125|B.1.1.56|South Africa|2020-07-09	Africa|hCoV-19/South Africa/KRISP-K001121/2020|EPI ISL 509365|B.1.1.273|South Africa|2020-07-16	0.0003024541	Africa
Africa|hCoV-19/South Africa/KRISP-0588/2020|EPI ISL 498126|B.1.140|South Africa|2020-07-08	Africa|hCoV-19/South Africa/KRISP-K001121/2020|EPI ISL 509365|B.1.1.273|South Africa|2020-07-16	0.0005042308	Africa
Africa|hCoV-19/South Africa/KRISP-06/2020|EPI ISL 421573|B.6|South Africa|2020-03-31	Africa|hCoV-19/South Africa/KRISP-K001121/2020|EPI ISL 509365|B.1.1.273|South Africa|2020-07-16	0.0005399675	Africa
Africa|hCoV-19/South Africa/KRISP-07/2020|EPI ISL 421574|B.1.106|South Africa|2020-04-01	Africa|hCoV-19/South Africa/KRISP-K001121/2020|EPI ISL 509365|B.1.1.273|South Africa|2020-07-16	0.0003024713	Africa
Africa|hCoV-19/South Africa/KRISP-101/2020|EPI ISL 455631|B.1.5|South Africa|2020-04-30	Africa|hCoV-19/South Africa/KRISP-K001121/2020|EPI ISL 509365|B.1.1.273|South Africa|2020-07-16	0.0003024612	Africa
Africa|hCoV-19/South Africa/KRISP-102/2020|EPI ISL 455632|B.1.1|South Africa|2020-04-30	Africa|hCoV-19/South Africa/KRISP-K001121/2020|EPI ISL 509365|B.1.1.273|South Africa|2020-07-16	0.0002016103	Africa
Africa|hCoV-19/South Africa/KRISP-103/2020|EPI ISL 455633|B.1.106|South Africa|2020-04-30	Africa|hCoV-19/South Africa/KRISP-K001121/2020|EPI ISL 509365|B.1.1.273|South Africa|2020-07-16	0.0004038664	Africa
Africa|hCoV-19/South Africa/KRISP-104/2020|EPI ISL 455634|B.1.106|South Africa|2020-05-01	Africa|hCoV-19/South Africa/KRISP-K001121/2020|EPI ISL 509365|B.1.1.273|South Africa|2020-07-16	0.0004164503	Africa
Africa|hCoV-19/South Africa/KRISP-105/2020|EPI ISL 455635|B.1.106|South Africa|2020-05-05	Africa|hCoV-19/South Africa/KRISP-K001121/2020|EPI ISL 509365|B.1.1.273|South Africa|2020-07-16	0.0004045061	Africa
Africa|hCoV-19/South Africa/KRISP-106/2020|EPI ISL 455636|B.1.106|South Africa|2020-03-31	Africa|hCoV-19/South Africa/KRISP-K001121/2020|EPI ISL 509365|B.1.1.273|South Africa|2020-07-16	0.0003360748	Africa
Africa|hCoV-19/South Africa/KRISP-108/2020|EPI ISL 455638|B.1|South Africa|2020-05-04	Africa|hCoV-19/South Africa/KRISP-K001121/2020|EPI ISL 509365|B.1.1.273|South Africa|2020-07-16	0.0004172418	Africa
Africa|hCoV-19/South Africa/KRISP-109/2020|EPI ISL 455639|B.1.1.57|South Africa|2020-03-31	Africa|hCoV-19/South Africa/KRISP-K001121/2020|EPI ISL 509365|B.1.1.273|South Africa|2020-07-16	0.0002688361	Africa
Africa|hCoV-19/South Africa/KRISP-K000566/2020|EPI ISL 509223|B.1.1.206|South Africa|2020-07-13	Africa|hCoV-19/South Africa/KRISP-K001121/2020|EPI ISL 509365|B.1.1.273|South Africa|2020-07-16	0.0003360669	Africa
Africa|hCoV-19/South Africa/KRISP-K000567/2020|EPI ISL 509224|B.1.1.62|South Africa|2020-07-13	Africa|hCoV-19/South Africa/KRISP-K001121/2020|EPI ISL 509365|B.1.1.273|South Africa|2020-07-16	0.0003361154	Africa
Africa|hCoV-19/South Africa/KRISP-K000568/2020|EPI ISL 509225|B.1.1.206|South Africa|2020-07-11	Africa|hCoV-19/South Africa/KRISP-K001121/2020|EPI ISL 509365|B.1.1.273|South Africa|2020-07-16	0.0003360815	Africa
Africa|hCoV-19/South Africa/KRISP-K000569/2020|EPI ISL 509226|H.1|South Africa|2020-07-11	Africa|hCoV-19/South Africa/KRISP-K001121/2020|EPI ISL 509365|B.1.1.273|South Africa|2020-07-16	0.0003024744	Africa
Africa|hCoV-19/South Africa/KRISP-K000571/2020|EPI ISL 509227|B.1.1.99|South Africa|2020-07-13	Africa|hCoV-19/South Africa/KRISP-K001121/2020|EPI ISL 509365|B.1.1.273|South Africa|2020-07-16	0.0002037597	Africa
Africa|hCoV-19/South Africa/KRISP-K000572/2020|EPI ISL 509228|B.1.1.206|South Africa|2020-07-13	Africa|hCoV-19/South Africa/KRISP-K001121/2020|EPI ISL 509365|B.1.1.273|South Africa|2020-07-16	0.0004033061	Africa
Africa|hCoV-19/South Africa/KRISP-K000573/2020|EPI ISL 509229|B.1.1.206|South Africa|2020-07-10	Africa|hCoV-19/South Africa/KRISP-K001121/2020|EPI ISL 509365|B.1.1.273|South Africa|2020-07-16	0.0002688363	Africa
Africa|hCoV-19/South Africa/KRISP-K000574/2020|EPI ISL 509230|B.1.5.19|South Africa|2020-07-13	Africa|hCoV-19/South Africa/KRISP-K001121/2020|EPI ISL 509365|B.1.1.273|South Africa|2020-07-16	0.0004033155	Africa
Africa|hCoV-19/South Africa/KRISP-K000575/2020|EPI ISL 509231|B.1.140|South Africa|2020-07-13	Africa|hCoV-19/South Africa/KRISP-K001121/2020|EPI ISL 509365|B.1.1.273|South Africa|2020-07-16	0.0005042189	Africa
Africa|hCoV-19/South Africa/KRISP-K000576/2020|EPI ISL 509232|B.1.1.206|South Africa|2020-07-13	Africa|hCoV-19/South Africa/KRISP-K001121/2020|EPI ISL 509365|B.1.1.273|South Africa|2020-07-16	0.0003696884	Africa
Africa|hCoV-19/South Africa/KRISP-K000577/2020|EPI ISL 509233|B.1.1.206|South Africa|2020-07-11	Africa|hCoV-19/South Africa/KRISP-K001121/2020|EPI ISL 509365|B.1.1.273|South Africa|2020-07-16	0.0002352167	Africa
Africa|hCoV-19/South Africa/KRISP-K000578/2020|EPI ISL 509234|C.1|South Africa|2020-07-13	Africa|hCoV-19/South Africa/KRISP-K001121/2020|EPI ISL 509365|B.1.1.273|South Africa|2020-07-16	0.0005076139	Africa
Africa|hCoV-19/South Africa/KRISP-K000579/2020|EPI ISL 509235|C.1|South Africa|2020-07-10	Africa|hCoV-19/South Africa/KRISP-K001121/2020|EPI ISL 509365|B.1.1.273|South Africa|2020-07-16	0.0003697183	Africa
Africa|hCoV-19/South Africa/KRISP-K000580/2020|EPI ISL 509236|B.1.1|South Africa|2020-07-13	Africa|hCoV-19/South Africa/KRISP-K001121/2020|EPI ISL 509365|B.1.1.273|South Africa|2020-07-16	0.0003024541	Africa
Africa|hCoV-19/South Africa/KRISP-K000581/2020|EPI ISL 509237|B.1.1.206|South Africa|2020-07-13	Africa|hCoV-19/South Africa/KRISP-K001121/2020|EPI ISL 509365|B.1.1.273|South Africa|2020-07-16	0.0004369514	Africa
Africa|hCoV-19/South Africa/KRISP-K000582/2020|EPI ISL 509238|B.1.1.206|South Africa|2020-07-13	Africa|hCoV-19/South Africa/KRISP-K001121/2020|EPI ISL 509365|B.1.1.273|South Africa|2020-07-16	0.0003024469	Africa
Africa|hCoV-19/South Africa/KRISP-K000583/2020|EPI ISL 509239|B.1.1.206|South Africa|2020-07-13	Africa|hCoV-19/South Africa/KRISP-K001121/2020|EPI ISL 509365|B.1.1.273|South Africa|2020-07-16	0.0003360736	Africa
Africa|hCoV-19/South Africa/KRISP-K000584/2020|EPI ISL 509240|B.1.1.273|South Africa|2020-07-13	Africa|hCoV-19/South Africa/KRISP-K001121/2020|EPI ISL 509365|B.1.1.273|South Africa|2020-07-16	0.0003024338	Africa
Africa|hCoV-19/South Africa/KRISP-K000585/2020|EPI ISL 509241|B.1.140|South Africa|2020-07-13	Africa|hCoV-19/South Africa/KRISP-K001121/2020|EPI ISL 509365|B.1.1.273|South Africa|2020-07-16	0.0004369823	Africa
Africa|hCoV-19/South Africa/KRISP-K000586/2020|EPI ISL 509242|B.1.140|South Africa|2020-07-13	Africa|hCoV-19/South Africa/KRISP-K001121/2020|EPI ISL 509365|B.1.1.273|South Africa|2020-07-16	0.0004708543	Africa
Africa|hCoV-19/South Africa/KRISP-K000588/2020|EPI ISL 509243|B.1.1.206|South Africa|2020-07-13	Africa|hCoV-19/South Africa/KRISP-K001121/2020|EPI ISL 509365|B.1.1.273|South Africa|2020-07-16	0.0003696884	Africa
Africa|hCoV-19/South Africa/KRISP-K000589/2020|EPI ISL 509244|B.1.1.206|South Africa|2020-07-13	Africa|hCoV-19/South Africa/KRISP-K001121/2020|EPI ISL 509365|B.1.1.273|South Africa|2020-07-16	0.0003697045	Africa
Africa|hCoV-19/South Africa/KRISP-K000591/2020|EPI ISL 509245|B.1.5|South Africa|2020-07-12	Africa|hCoV-19/South Africa/KRISP-K001121/2020|EPI ISL 509365|B.1.1.273|South Africa|2020-07-16	0.0002688489	Africa
Africa|hCoV-19/South Africa/KRISP-K000592/2020|EPI ISL 509246|B.1.1.273|South Africa|2020-07-13	Africa|hCoV-19/South Africa/KRISP-K001121/2020|EPI ISL 509365|B.1.1.273|South Africa|2020-07-16	0.0002371198	Africa
Africa|hCoV-19/South Africa/KRISP-K000594/2020|EPI ISL 509247|B.1.140|South Africa|2020-07-02	Africa|hCoV-19/South Africa/KRISP-K001121/2020|EPI ISL 509365|B.1.1.273|South Africa|2020-07-16	0.0005378570	Africa
Africa|hCoV-19/South Africa/KRISP-K000595/2020|EPI ISL 509248|B.1.140|South Africa|2020-07-02	Africa|hCoV-19/South Africa/KRISP-K001121/2020|EPI ISL 509365|B.1.1.273|South Africa|2020-07-16	0.0005042308	Africa
Africa|hCoV-19/South Africa/KRISP-K000596/2020|EPI ISL 509249|B.1.1.206|South Africa|2020-07-02	Africa|hCoV-19/South Africa/KRISP-K001121/2020|EPI ISL 509365|B.1.1.273|South Africa|2020-07-16	0.0004033317	Africa
Africa|hCoV-19/South Africa/KRISP-K000597/2020|EPI ISL 509250|B.1.1.34|South Africa|2020-07-13	Africa|hCoV-19/South Africa/KRISP-K001121/2020|EPI ISL 509365|B.1.1.273|South Africa|2020-07-16	0.0003024469	Africa
Africa|hCoV-19/South Africa/KRISP-K000598/2020|EPI ISL 509251|B.1.1.206|South Africa|2020-07-03	Africa|hCoV-19/South Africa/KRISP-K001121/2020|EPI ISL 509365|B.1.1.273|South Africa|2020-07-16	0.0002688363	Africa
Africa|hCoV-19/South Africa/KRISP-K000599/2020|EPI ISL 509252|B.1.1.273|South Africa|2020-07-13	Africa|hCoV-19/South Africa/KRISP-K001121/2020|EPI ISL 509365|B.1.1.273|South Africa|2020-07-16	0.0002016191	Africa
Africa|hCoV-19/South Africa/KRISP-K000600/2020|EPI ISL 509253|B.1.1.206|South Africa|2020-07-01	Africa|hCoV-19/South Africa/KRISP-K001121/2020|EPI ISL 509365|B.1.1.273|South Africa|2020-07-16	0.0004032965	Africa
Africa|hCoV-19/South Africa/KRISP-K000601/2020|EPI ISL 509254|B.1.1.57|South Africa|2020-07-13	Africa|hCoV-19/South Africa/KRISP-K001121/2020|EPI ISL 509365|B.1.1.273|South Africa|2020-07-16	0.0002352270	Africa
Africa|hCoV-19/South Africa/KRISP-K000602/2020|EPI ISL 509255|B.1.1.206|South Africa|2020-07-01	Africa|hCoV-19/South Africa/KRISP-K001121/2020|EPI ISL 509365|B.1.1.273|South Africa|2020-07-16	0.0003696810	Africa
Africa|hCoV-19/South Africa/KRISP-K000603/2020|EPI ISL 509256|B.1.1.206|South Africa|2020-07-02	Africa|hCoV-19/South Africa/KRISP-K001121/2020|EPI ISL 509365|B.1.1.273|South Africa|2020-07-16	0.0003360589	Africa
Africa|hCoV-19/South Africa/KRISP-K000604/2020|EPI ISL 509257|C.1|South Africa|2020-07-01	Africa|hCoV-19/South Africa/KRISP-K001121/2020|EPI ISL 509365|B.1.1.273|South Africa|2020-07-16	0.0004032965	Africa
Africa|hCoV-19/South Africa/KRISP-K000606/2020|EPI ISL 509259|B.1.1.206|South Africa|2020-07-02	Africa|hCoV-19/South Africa/KRISP-K001121/2020|EPI ISL 509365|B.1.1.273|South Africa|2020-07-16	0.0005152887	Africa
Africa|hCoV-19/South Africa/KRISP-K000607/2020|EPI ISL 509260|B.1.1.57|South Africa|2020-07-13	Africa|hCoV-19/South Africa/KRISP-K001121/2020|EPI ISL 509365|B.1.1.273|South Africa|2020-07-16	0.0003024602	Africa
Africa|hCoV-19/South Africa/KRISP-K000608/2020|EPI ISL 509261|H.1|South Africa|2020-07-03	Africa|hCoV-19/South Africa/KRISP-K001121/2020|EPI ISL 509365|B.1.1.273|South Africa|2020-07-16	0.0002358109	Africa
Africa|hCoV-19/South Africa/KRISP-K000612/2020|EPI ISL 509264|B.1.1.206|South Africa|2020-07-01	Africa|hCoV-19/South Africa/KRISP-K001121/2020|EPI ISL 509365|B.1.1.273|South Africa|2020-07-16	0.0004705727	Africa
Africa|hCoV-19/South Africa/KRISP-K000613/2020|EPI ISL 509265|B.1.1.206|South Africa|2020-07-14	Africa|hCoV-19/South Africa/KRISP-K001121/2020|EPI ISL 509365|B.1.1.273|South Africa|2020-07-16	0.0004705632	Africa
Africa|hCoV-19/South Africa/KRISP-K000614/2020|EPI ISL 509266|B.1.1.206|South Africa|2020-07-02	Africa|hCoV-19/South Africa/KRISP-K001121/2020|EPI ISL 509365|B.1.1.273|South Africa|2020-07-16	0.0003696971	Africa
Africa|hCoV-19/South Africa/KRISP-K000615/2020|EPI ISL 509267|B.1.1.206|South Africa|2020-07-02	Africa|hCoV-19/South Africa/KRISP-K001121/2020|EPI ISL 509365|B.1.1.273|South Africa|2020-07-16	0.0004369324	Africa
Africa|hCoV-19/South Africa/KRISP-K000616/2020|EPI ISL 509268|B.1.1.206|South Africa|2020-07-01	Africa|hCoV-19/South Africa/KRISP-K001121/2020|EPI ISL 509365|B.1.1.273|South Africa|2020-07-16	0.0003387450	Africa
Africa|hCoV-19/South Africa/KRISP-K000617/2020|EPI ISL 509269|B.1.1.206|South Africa|2020-07-01	Africa|hCoV-19/South Africa/KRISP-K001121/2020|EPI ISL 509365|B.1.1.273|South Africa|2020-07-16	0.0003360736	Africa
Africa|hCoV-19/South Africa/KRISP-K000618/2020|EPI ISL 509270|B.1.1.206|South Africa|2020-07-03	Africa|hCoV-19/South Africa/KRISP-K001121/2020|EPI ISL 509365|B.1.1.273|South Africa|2020-07-16	0.0003024469	Africa
Africa|hCoV-19/South Africa/KRISP-K000620/2020|EPI ISL 509272|B.1.1.206|South Africa|2020-07-01	Africa|hCoV-19/South Africa/KRISP-K001121/2020|EPI ISL 509365|B.1.1.273|South Africa|2020-07-16	0.0003753694	Africa
Africa|hCoV-19/South Africa/KRISP-K000621/2020|EPI ISL 509273|B.1.140|South Africa|2020-07-02	Africa|hCoV-19/South Africa/KRISP-K001121/2020|EPI ISL 509365|B.1.1.273|South Africa|2020-07-16	0.0005084173	Africa
Africa|hCoV-19/South Africa/KRISP-K000622/2020|EPI ISL 509274|B.1.1|South Africa|2020-07-03	Africa|hCoV-19/South Africa/KRISP-K001121/2020|EPI ISL 509365|B.1.1.273|South Africa|2020-07-16	0.0001680052	Africa
Africa|hCoV-19/South Africa/KRISP-K000623/2020|EPI ISL 509275|B.1.1.206|South Africa|2020-07-04	Africa|hCoV-19/South Africa/KRISP-K001121/2020|EPI ISL 509365|B.1.1.273|South Africa|2020-07-16	0.0004369324	Africa
Africa|hCoV-19/South Africa/KRISP-K000624/2020|EPI ISL 509276|B.1.1.206|South Africa|2020-07-02	Africa|hCoV-19/South Africa/KRISP-K001121/2020|EPI ISL 509365|B.1.1.273|South Africa|2020-07-16	0.0003380432	Africa
Africa|hCoV-19/South Africa/KRISP-K000625/2020|EPI ISL 509277|B.1.1.206|South Africa|2020-07-11	Africa|hCoV-19/South Africa/KRISP-K001121/2020|EPI ISL 509365|B.1.1.273|South Africa|2020-07-16	0.0004071863	Africa
Africa|hCoV-19/South Africa/KRISP-K000626/2020|EPI ISL 509278|B.1.1.1|South Africa|2020-07-07	Africa|hCoV-19/South Africa/KRISP-K001121/2020|EPI ISL 509365|B.1.1.273|South Africa|2020-07-16	0.0004157726	Africa
Africa|hCoV-19/South Africa/KRISP-K000628/2020|EPI ISL 509279|B.1.1.206|South Africa|2020-07-12	Africa|hCoV-19/South Africa/KRISP-K001121/2020|EPI ISL 509365|B.1.1.273|South Africa|2020-07-16	0.0003360670	Africa
Africa|hCoV-19/South Africa/KRISP-K000629/2020|EPI ISL 509280|B.1.1|South Africa|2020-07-03	Africa|hCoV-19/South Africa/KRISP-K001121/2020|EPI ISL 509365|B.1.1.273|South Africa|2020-07-16	0.0003460427	Africa
Africa|hCoV-19/South Africa/KRISP-K000630/2020|EPI ISL 509281|B.1.1.206|South Africa|2020-07-03	Africa|hCoV-19/South Africa/KRISP-K001121/2020|EPI ISL 509365|B.1.1.273|South Africa|2020-07-16	0.0003024599	Africa
Africa|hCoV-19/South Africa/KRISP-K000631/2020|EPI ISL 509282|B.1.1.206|South Africa|2020-07-04	Africa|hCoV-19/South Africa/KRISP-K001121/2020|EPI ISL 509365|B.1.1.273|South Africa|2020-07-16	0.0003386991	Africa
Africa|hCoV-19/South Africa/KRISP-K000632/2020|EPI ISL 509283|B.1.1.206|South Africa|2020-07-02	Africa|hCoV-19/South Africa/KRISP-K001121/2020|EPI ISL 509365|B.1.1.273|South Africa|2020-07-16	0.0003360589	Africa
Africa|hCoV-19/South Africa/KRISP-K000633/2020|EPI ISL 509284|B.1.1.206|South Africa|2020-07-02	Africa|hCoV-19/South Africa/KRISP-K001121/2020|EPI ISL 509365|B.1.1.273|South Africa|2020-07-16	0.0003024469	Africa
Africa|hCoV-19/South Africa/KRISP-K000635/2020|EPI ISL 509285|B.1|South Africa|2020-07-07	Africa|hCoV-19/South Africa/KRISP-K001121/2020|EPI ISL 509365|B.1.1.273|South Africa|2020-07-16	0.0004369530	Africa
Africa|hCoV-19/South Africa/KRISP-K000637/2020|EPI ISL 509287|B.1.106|South Africa|2020-07-13	Africa|hCoV-19/South Africa/KRISP-K001121/2020|EPI ISL 509365|B.1.1.273|South Africa|2020-07-16	0.0003696897	Africa
Africa|hCoV-19/South Africa/KRISP-K000639/2020|EPI ISL 509288|C.1|South Africa|2020-07-13	Africa|hCoV-19/South Africa/KRISP-K001121/2020|EPI ISL 509365|B.1.1.273|South Africa|2020-07-16	0.0003721444	Africa
Africa|hCoV-19/South Africa/KRISP-K000640/2020|EPI ISL 509289|B.1.5.31|South Africa|2020-07-13	Africa|hCoV-19/South Africa/KRISP-K001121/2020|EPI ISL 509365|B.1.1.273|South Africa|2020-07-16	0.0003696984	Africa
Africa|hCoV-19/South Africa/KRISP-K000641/2020|EPI ISL 509290|B.1.1.34|South Africa|2020-07-13	Africa|hCoV-19/South Africa/KRISP-K001121/2020|EPI ISL 509365|B.1.1.273|South Africa|2020-07-16	0.0004369705	Africa
Africa|hCoV-19/South Africa/KRISP-K000643/2020|EPI ISL 509292|C.1|South Africa|2020-07-10	Africa|hCoV-19/South Africa/KRISP-K001121/2020|EPI ISL 509365|B.1.1.273|South Africa|2020-07-16	0.0003696810	Africa
Africa|hCoV-19/South Africa/KRISP-K000649/2020|EPI ISL 509293|B.1.5.19|South Africa|2020-07-13	Africa|hCoV-19/South Africa/KRISP-K001121/2020|EPI ISL 509365|B.1.1.273|South Africa|2020-07-16	0.0005378209	Africa
Africa|hCoV-19/South Africa/KRISP-K000650/2020|EPI ISL 509294|B.1.1.206|South Africa|2020-07-13	Africa|hCoV-19/South Africa/KRISP-K001121/2020|EPI ISL 509365|B.1.1.273|South Africa|2020-07-16	0.0004032694	Africa
Africa|hCoV-19/South Africa/KRISP-K000652/2020|EPI ISL 509296|B.1.1.273|South Africa|2020-07-13	Africa|hCoV-19/South Africa/KRISP-K001121/2020|EPI ISL 509365|B.1.1.273|South Africa|2020-07-16	0.0002688182	Africa
Africa|hCoV-19/South Africa/KRISP-K000655/2020|EPI ISL 509298|B.1.1.254|South Africa|2020-07-12	Africa|hCoV-19/South Africa/KRISP-K001121/2020|EPI ISL 509365|B.1.1.273|South Africa|2020-07-16	0.0003145969	Africa
Africa|hCoV-19/South Africa/KRISP-K000658/2020|EPI ISL 509299|C.1|South Africa|2020-07-13	Africa|hCoV-19/South Africa/KRISP-K001121/2020|EPI ISL 509365|B.1.1.273|South Africa|2020-07-16	0.0005381458	Africa
Africa|hCoV-19/South Africa/KRISP-K000659/2020|EPI ISL 509300|B.1.1.206|South Africa|2020-07-13	Africa|hCoV-19/South Africa/KRISP-K001121/2020|EPI ISL 509365|B.1.1.273|South Africa|2020-07-16	0.0004033643	Africa
Africa|hCoV-19/South Africa/KRISP-K001035/2020|EPI ISL 509301|H.1|South Africa|2020-07-17	Africa|hCoV-19/South Africa/KRISP-K001121/2020|EPI ISL 509365|B.1.1.273|South Africa|2020-07-16	0.0002016238	Africa
Africa|hCoV-19/South Africa/KRISP-K001037/2020|EPI ISL 509302|B.1.140|South Africa|2020-07-16	Africa|hCoV-19/South Africa/KRISP-K001121/2020|EPI ISL 509365|B.1.1.273|South Africa|2020-07-16	0.0004369823	Africa
Africa|hCoV-19/South Africa/KRISP-K001038/2020|EPI ISL 509303|B.1.1.273|South Africa|2020-07-16	Africa|hCoV-19/South Africa/KRISP-K001121/2020|EPI ISL 509365|B.1.1.273|South Africa|2020-07-16	0.0002688182	Africa
Africa|hCoV-19/South Africa/KRISP-K001041/2020|EPI ISL 509304|B.1.1.273|South Africa|2020-07-16	Africa|hCoV-19/South Africa/KRISP-K001121/2020|EPI ISL 509365|B.1.1.273|South Africa|2020-07-16	0.0003024469	Africa
Africa|hCoV-19/South Africa/KRISP-K001043/2020|EPI ISL 509305|B.1.5.16|South Africa|2020-07-02	Africa|hCoV-19/South Africa/KRISP-K001121/2020|EPI ISL 509365|B.1.1.273|South Africa|2020-07-16	0.0006050993	Africa
Africa|hCoV-19/South Africa/KRISP-K001044/2020|EPI ISL 509306|B.1.1|South Africa|2020-07-18	Africa|hCoV-19/South Africa/KRISP-K001121/2020|EPI ISL 509365|B.1.1.273|South Africa|2020-07-16	0.0002016191	Africa
Africa|hCoV-19/South Africa/KRISP-K001045/2020|EPI ISL 509307|C.2|South Africa|2020-07-18	Africa|hCoV-19/South Africa/KRISP-K001121/2020|EPI ISL 509365|B.1.1.273|South Africa|2020-07-16	0.0004369324	Africa
Africa|hCoV-19/South Africa/KRISP-K001049/2020|EPI ISL 509308|B.1.1.34|South Africa|2020-07-16	Africa|hCoV-19/South Africa/KRISP-K001121/2020|EPI ISL 509365|B.1.1.273|South Africa|2020-07-16	0.0004369340	Africa
Africa|hCoV-19/South Africa/KRISP-K001051/2020|EPI ISL 509309|B.1.1.206|South Africa|2020-07-14	Africa|hCoV-19/South Africa/KRISP-K001121/2020|EPI ISL 509365|B.1.1.273|South Africa|2020-07-16	0.0004369602	Africa
Africa|hCoV-19/South Africa/KRISP-K001052/2020|EPI ISL 509310|B.1.1.206|South Africa|2020-07-14	Africa|hCoV-19/South Africa/KRISP-K001121/2020|EPI ISL 509365|B.1.1.273|South Africa|2020-07-16	0.0003696810	Africa
Africa|hCoV-19/South Africa/KRISP-K001053/2020|EPI ISL 509311|B.1.1.206|South Africa|2020-07-03	Africa|hCoV-19/South Africa/KRISP-K001121/2020|EPI ISL 509365|B.1.1.273|South Africa|2020-07-16	0.0003032549	Africa
Africa|hCoV-19/South Africa/KRISP-K001055/2020|EPI ISL 509313|B.1.1.62|South Africa|2020-07-13	Africa|hCoV-19/South Africa/KRISP-K001121/2020|EPI ISL 509365|B.1.1.273|South Africa|2020-07-16	0.0003360961	Africa
Africa|hCoV-19/South Africa/KRISP-K001057/2020|EPI ISL 509314|B.1.1.254|South Africa|2020-07-03	Africa|hCoV-19/South Africa/KRISP-K001121/2020|EPI ISL 509365|B.1.1.273|South Africa|2020-07-16	0.0002688246	Africa
Africa|hCoV-19/South Africa/KRISP-K001059/2020|EPI ISL 509316|B.1.1|South Africa|2020-07-01	Africa|hCoV-19/South Africa/KRISP-K001121/2020|EPI ISL 509365|B.1.1.273|South Africa|2020-07-16	0.0004033060	Africa
Africa|hCoV-19/South Africa/KRISP-K001061/2020|EPI ISL 509317|B.1.1.206|South Africa|2020-07-04	Africa|hCoV-19/South Africa/KRISP-K001121/2020|EPI ISL 509365|B.1.1.273|South Africa|2020-07-16	0.0002688309	Africa
Africa|hCoV-19/South Africa/KRISP-K001062/2020|EPI ISL 509318|B.1.1.206|South Africa|2020-07-03	Africa|hCoV-19/South Africa/KRISP-K001121/2020|EPI ISL 509365|B.1.1.273|South Africa|2020-07-16	0.0003024469	Africa
Africa|hCoV-19/South Africa/KRISP-K001063/2020|EPI ISL 509319|B.1.5|South Africa|2020-07-03	Africa|hCoV-19/South Africa/KRISP-K001121/2020|EPI ISL 509365|B.1.1.273|South Africa|2020-07-16	0.0004705965	Africa
Africa|hCoV-19/South Africa/KRISP-K001064/2020|EPI ISL 509320|B.1.1.273|South Africa|2020-07-03	Africa|hCoV-19/South Africa/KRISP-K001121/2020|EPI ISL 509365|B.1.1.273|South Africa|2020-07-16	0.0002016278	Africa
Africa|hCoV-19/South Africa/KRISP-K001065/2020|EPI ISL 509321|B.1.1|South Africa|2020-07-03	Africa|hCoV-19/South Africa/KRISP-K001121/2020|EPI ISL 509365|B.1.1.273|South Africa|2020-07-16	0.0002352325	Africa
Africa|hCoV-19/South Africa/KRISP-K001067/2020|EPI ISL 509323|B.1.1.206|South Africa|2020-07-02	Africa|hCoV-19/South Africa/KRISP-K001121/2020|EPI ISL 509365|B.1.1.273|South Africa|2020-07-16	0.0003697045	Africa
Africa|hCoV-19/South Africa/KRISP-K001068/2020|EPI ISL 509324|C.1|South Africa|2020-07-14	Africa|hCoV-19/South Africa/KRISP-K001121/2020|EPI ISL 509365|B.1.1.273|South Africa|2020-07-16	0.0004369134	Africa
Africa|hCoV-19/South Africa/KRISP-K001071/2020|EPI ISL 509325|B.1.1.273|South Africa|2020-07-18	Africa|hCoV-19/South Africa/KRISP-K001121/2020|EPI ISL 509365|B.1.1.273|South Africa|2020-07-16	0.0002016143	Africa
Africa|hCoV-19/South Africa/KRISP-K001072/2020|EPI ISL 509326|B.1.1.206|South Africa|2020-07-14	Africa|hCoV-19/South Africa/KRISP-K001121/2020|EPI ISL 509365|B.1.1.273|South Africa|2020-07-16	0.0002688246	Africa
Africa|hCoV-19/South Africa/KRISP-K001073/2020|EPI ISL 509327|B.1.1|South Africa|2020-07-14	Africa|hCoV-19/South Africa/KRISP-K001121/2020|EPI ISL 509365|B.1.1.273|South Africa|2020-07-16	0.0003696810	Africa
Africa|hCoV-19/South Africa/KRISP-K001074/2020|EPI ISL 509328|C.1|South Africa|2020-07-14	Africa|hCoV-19/South Africa/KRISP-K001121/2020|EPI ISL 509365|B.1.1.273|South Africa|2020-07-16	0.0004705521	Africa
Africa|hCoV-19/South Africa/KRISP-K001075/2020|EPI ISL 509329|C.1|South Africa|2020-07-02	Africa|hCoV-19/South Africa/KRISP-K001121/2020|EPI ISL 509365|B.1.1.273|South Africa|2020-07-16	0.0004369134	Africa
Africa|hCoV-19/South Africa/KRISP-K001076/2020|EPI ISL 509330|B.1.1|South Africa|2020-07-04	Africa|hCoV-19/South Africa/KRISP-K001121/2020|EPI ISL 509365|B.1.1.273|South Africa|2020-07-16	0.0002352167	Africa
Africa|hCoV-19/South Africa/KRISP-K001077/2020|EPI ISL 509331|B.1.1|South Africa|2020-07-03	Africa|hCoV-19/South Africa/KRISP-K001121/2020|EPI ISL 509365|B.1.1.273|South Africa|2020-07-16	0.0003024541	Africa
Africa|hCoV-19/South Africa/KRISP-K001078/2020|EPI ISL 509332|H.1|South Africa|2020-07-03	Africa|hCoV-19/South Africa/KRISP-K001121/2020|EPI ISL 509365|B.1.1.273|South Africa|2020-07-16	0.0002016238	Africa
Africa|hCoV-19/South Africa/KRISP-K001079/2020|EPI ISL 509333|B.1.1.273|South Africa|2020-07-03	Africa|hCoV-19/South Africa/KRISP-K001121/2020|EPI ISL 509365|B.1.1.273|South Africa|2020-07-16	0.0002688182	Africa
Africa|hCoV-19/South Africa/KRISP-K001080/2020|EPI ISL 509334|B.1.1|South Africa|2020-07-01	Africa|hCoV-19/South Africa/KRISP-K001121/2020|EPI ISL 509365|B.1.1.273|South Africa|2020-07-16	0.0002688309	Africa
Africa|hCoV-19/South Africa/KRISP-K001082/2020|EPI ISL 509335|B.1.1.40|South Africa|2020-07-18	Africa|hCoV-19/South Africa/KRISP-K001121/2020|EPI ISL 509365|B.1.1.273|South Africa|2020-07-16	0.0004032965	Africa
Africa|hCoV-19/South Africa/KRISP-K001084/2020|EPI ISL 509337|C.1|South Africa|2020-07-03	Africa|hCoV-19/South Africa/KRISP-K001121/2020|EPI ISL 509365|B.1.1.273|South Africa|2020-07-16	0.0005041512	Africa
Africa|hCoV-19/South Africa/KRISP-K001085/2020|EPI ISL 509338|C.1|South Africa|2020-07-13	Africa|hCoV-19/South Africa/KRISP-K001121/2020|EPI ISL 509365|B.1.1.273|South Africa|2020-07-16	0.0004032965	Africa
Africa|hCoV-19/South Africa/KRISP-K001087/2020|EPI ISL 509339|B.1.1.56|South Africa|2020-07-13	Africa|hCoV-19/South Africa/KRISP-K001121/2020|EPI ISL 509365|B.1.1.273|South Africa|2020-07-16	0.0003360961	Africa
Africa|hCoV-19/South Africa/KRISP-K001088/2020|EPI ISL 509340|B.1.1.99|South Africa|2020-07-13	Africa|hCoV-19/South Africa/KRISP-K001121/2020|EPI ISL 509365|B.1.1.273|South Africa|2020-07-16	0.0002016103	Africa
Africa|hCoV-19/South Africa/KRISP-K001091/2020|EPI ISL 509342|B.1.1.206|South Africa|2020-07-10	Africa|hCoV-19/South Africa/KRISP-K001121/2020|EPI ISL 509365|B.1.1.273|South Africa|2020-07-16	0.0003696810	Africa
Africa|hCoV-19/South Africa/KRISP-K001096/2020|EPI ISL 509345|B.1.1.206|South Africa|2020-07-13	Africa|hCoV-19/South Africa/KRISP-K001121/2020|EPI ISL 509365|B.1.1.273|South Africa|2020-07-16	0.0004033046	Africa
Africa|hCoV-19/South Africa/KRISP-K001097/2020|EPI ISL 509346|B.1.1|South Africa|2020-07-13	Africa|hCoV-19/South Africa/KRISP-K001121/2020|EPI ISL 509365|B.1.1.273|South Africa|2020-07-16	0.0004369340	Africa
Africa|hCoV-19/South Africa/KRISP-K001098/2020|EPI ISL 509347|B.1.1|South Africa|2020-07-10	Africa|hCoV-19/South Africa/KRISP-K001121/2020|EPI ISL 509365|B.1.1.273|South Africa|2020-07-16	0.0002352223	Africa
Africa|hCoV-19/South Africa/KRISP-K001099/2020|EPI ISL 509348|B.1.1.62|South Africa|2020-07-13	Africa|hCoV-19/South Africa/KRISP-K001121/2020|EPI ISL 509365|B.1.1.273|South Africa|2020-07-16	0.0003024601	Africa
Africa|hCoV-19/South Africa/KRISP-K001101/2020|EPI ISL 509350|C.1|South Africa|2020-07-10	Africa|hCoV-19/South Africa/KRISP-K001121/2020|EPI ISL 509365|B.1.1.273|South Africa|2020-07-16	0.0004033141	Africa
Africa|hCoV-19/South Africa/KRISP-K001103/2020|EPI ISL 509352|B.1.1.206|South Africa|2020-07-13	Africa|hCoV-19/South Africa/KRISP-K001121/2020|EPI ISL 509365|B.1.1.273|South Africa|2020-07-16	0.0003360589	Africa
Africa|hCoV-19/South Africa/KRISP-K001104/2020|EPI ISL 509353|C.1|South Africa|2020-07-13	Africa|hCoV-19/South Africa/KRISP-K001121/2020|EPI ISL 509365|B.1.1.273|South Africa|2020-07-16	0.0004032870	Africa
Africa|hCoV-19/South Africa/KRISP-K001105/2020|EPI ISL 509354|B.1.1.206|South Africa|2020-07-10	Africa|hCoV-19/South Africa/KRISP-K001121/2020|EPI ISL 509365|B.1.1.273|South Africa|2020-07-16	0.0003360669	Africa
Africa|hCoV-19/South Africa/KRISP-K001109/2020|EPI ISL 509356|B.1.1.34|South Africa|2020-07-16	Africa|hCoV-19/South Africa/KRISP-K001121/2020|EPI ISL 509365|B.1.1.273|South Africa|2020-07-16	0.0003024469	Africa
Africa|hCoV-19/South Africa/KRISP-K001110/2020|EPI ISL 509357|C.1|South Africa|2020-07-17	Africa|hCoV-19/South Africa/KRISP-K001121/2020|EPI ISL 509365|B.1.1.273|South Africa|2020-07-16	0.0004369324	Africa
Africa|hCoV-19/South Africa/KRISP-K001112/2020|EPI ISL 509358|B.1.5|South Africa|2020-07-17	Africa|hCoV-19/South Africa/KRISP-K001121/2020|EPI ISL 509365|B.1.1.273|South Africa|2020-07-16	0.0004033507	Africa
Africa|hCoV-19/South Africa/KRISP-K001113/2020|EPI ISL 509359|B.1|South Africa|2020-07-14	Africa|hCoV-19/South Africa/KRISP-K001121/2020|EPI ISL 509365|B.1.1.273|South Africa|2020-07-16	0.0004763809	Africa
Africa|hCoV-19/South Africa/KRISP-K001114/2020|EPI ISL 509360|B.1.1|South Africa|2020-07-17	Africa|hCoV-19/South Africa/KRISP-K001121/2020|EPI ISL 509365|B.1.1.273|South Africa|2020-07-16	0.0002016103	Africa
Africa|hCoV-19/South Africa/KRISP-K001115/2020|EPI ISL 509361|B.1|South Africa|2020-07-14	Africa|hCoV-19/South Africa/KRISP-K001121/2020|EPI ISL 509365|B.1.1.273|South Africa|2020-07-16	0.0005042409	Africa
Africa|hCoV-19/South Africa/KRISP-K001116/2020|EPI ISL 509362|C.1|South Africa|2020-07-16	Africa|hCoV-19/South Africa/KRISP-K001121/2020|EPI ISL 509365|B.1.1.273|South Africa|2020-07-16	0.0004705726	Africa
Africa|hCoV-19/South Africa/KRISP-K001117/2020|EPI ISL 509363|H.1|South Africa|2020-07-17	Africa|hCoV-19/South Africa/KRISP-K001121/2020|EPI ISL 509365|B.1.1.273|South Africa|2020-07-16	0.0002688543	Africa
Africa|hCoV-19/South Africa/KRISP-K001118/2020|EPI ISL 509364|B.1.1.206|South Africa|2020-07-16	Africa|hCoV-19/South Africa/KRISP-K001121/2020|EPI ISL 509365|B.1.1.273|South Africa|2020-07-16	0.0003024469	Africa
Africa|hCoV-19/Algeria/G0638 2264/2020|EPI ISL 418241|B.1|Algeria|2020-03-02	Africa|hCoV-19/South Africa/KRISP-K001122/2020|EPI ISL 515801|B.1.106|South Africa|2020-07-16	0.0003703641	Africa
Africa|hCoV-19/Algeria/G0640 2265/2020|EPI ISL 418242|B.1|Algeria|2020-03-08	Africa|hCoV-19/South Africa/KRISP-K001122/2020|EPI ISL 515801|B.1.106|South Africa|2020-07-16	0.0002688236	Africa
Africa|hCoV-19/Algeria/G0860 2262/2020|EPI ISL 420037|B.1|Algeria|2020-03-02	Africa|hCoV-19/South Africa/KRISP-K001122/2020|EPI ISL 515801|B.1.106|South Africa|2020-07-16	0.0002688236	Africa
Africa|hCoV-19/Benin/1022/2020|EPI ISL 476826|B.1|Benin|2020-03-25	Africa|hCoV-19/South Africa/KRISP-K001122/2020|EPI ISL 515801|B.1.106|South Africa|2020-07-16	0.0002352373	Africa
Africa|hCoV-19/Benin/1092/2020|EPI ISL 476827|B.1|Benin|2020-03-27	Africa|hCoV-19/South Africa/KRISP-K001122/2020|EPI ISL 515801|B.1.106|South Africa|2020-07-16	0.0003025607	Africa
Africa|hCoV-19/Benin/1408/2020|EPI ISL 476825|B.1.356|Benin|2020-04-04	Africa|hCoV-19/South Africa/KRISP-K001122/2020|EPI ISL 515801|B.1.106|South Africa|2020-07-16	0.0002688417	Africa
Africa|hCoV-19/Benin/1409/2020|EPI ISL 476828|B.1|Benin|2020-04-06	Africa|hCoV-19/South Africa/KRISP-K001122/2020|EPI ISL 515801|B.1.106|South Africa|2020-07-16	0.0002707639	Africa
Africa|hCoV-19/Benin/1950/2020|EPI ISL 476830|A|Benin|2020-04-15	Africa|hCoV-19/South Africa/KRISP-K001122/2020|EPI ISL 515801|B.1.106|South Africa|2020-07-16	0.0004706312	Africa
Africa|hCoV-19/Benin/197/2020|EPI ISL 476822|B.1.178|Benin|2020-03-15	Africa|hCoV-19/South Africa/KRISP-K001122/2020|EPI ISL 515801|B.1.106|South Africa|2020-07-16	0.0002352633	Africa
Africa|hCoV-19/Benin/2012/2020|EPI ISL 476831|A|Benin|2020-04-15	Africa|hCoV-19/South Africa/KRISP-K001122/2020|EPI ISL 515801|B.1.106|South Africa|2020-07-16	0.0005041850	Africa
Africa|hCoV-19/Benin/260/2020|EPI ISL 476823|B.1.292|Benin|2020-03-17	Africa|hCoV-19/South Africa/KRISP-K001122/2020|EPI ISL 515801|B.1.106|South Africa|2020-07-16	0.0003360723	Africa
Africa|hCoV-19/Benin/314/2020|EPI ISL 476834|B.1.5|Benin|2020-03-17	Africa|hCoV-19/South Africa/KRISP-K001122/2020|EPI ISL 515801|B.1.106|South Africa|2020-07-16	0.0003041566	Africa
Africa|hCoV-19/Benin/461/2020|EPI ISL 476833|A|Benin|2020-03-17	Africa|hCoV-19/South Africa/KRISP-K001122/2020|EPI ISL 515801|B.1.106|South Africa|2020-07-16	0.0004705428	Africa
Africa|hCoV-19/Benin/501/2020|EPI ISL 476824|B.1.356|Benin|2020-03-17	Africa|hCoV-19/South Africa/KRISP-K001122/2020|EPI ISL 515801|B.1.106|South Africa|2020-07-16	0.0002688236	Africa
Africa|hCoV-19/Benin/843/2020|EPI ISL 476829|A|Benin|2020-03-19	Africa|hCoV-19/South Africa/KRISP-K001122/2020|EPI ISL 515801|B.1.106|South Africa|2020-07-16	0.0004033602	Africa
Africa|hCoV-19/Botswana/BOT0455/2020|EPI ISL 560386|B.1|Botswana|2020-03-28	Africa|hCoV-19/South Africa/KRISP-K001122/2020|EPI ISL 515801|B.1.106|South Africa|2020-07-16	0.0002016096	Africa
Africa|hCoV-19/Botswana/BOT2254/2020|EPI ISL 560390|B.1.1|Botswana|2020-04-08	Africa|hCoV-19/South Africa/KRISP-K001122/2020|EPI ISL 515801|B.1.106|South Africa|2020-07-16	0.0002736634	Africa
Africa|hCoV-19/Botswana/BOT2283/2020|EPI ISL 560385|B.1|Botswana|2020-04-07	Africa|hCoV-19/South Africa/KRISP-K001122/2020|EPI ISL 515801|B.1.106|South Africa|2020-07-16	0.0003138928	Africa
Africa|hCoV-19/Botswana/BOT2624/2020|EPI ISL 560387|B.1.1|Botswana|2020-04-05	Africa|hCoV-19/South Africa/KRISP-K001122/2020|EPI ISL 515801|B.1.106|South Africa|2020-07-16	0.0002790362	Africa
Africa|hCoV-19/Botswana/BOT4161/2020|EPI ISL 560388|B.1.1.220|Botswana|2020-04-16	Africa|hCoV-19/South Africa/KRISP-K001122/2020|EPI ISL 515801|B.1.106|South Africa|2020-07-16	0.0003456158	Africa
Africa|hCoV-19/DRC/04186/2020|EPI ISL 471411|A|Democratic Republic of the Congo|2020-04-25	Africa|hCoV-19/South Africa/KRISP-K001122/2020|EPI ISL 515801|B.1.106|South Africa|2020-07-16	0.0004705425	Africa
Africa|hCoV-19/DRC/04188/2020|EPI ISL 471413|A|Democratic Republic of the Congo|2020-04-25	Africa|hCoV-19/South Africa/KRISP-K001122/2020|EPI ISL 515801|B.1.106|South Africa|2020-07-16	0.0005546011	Africa
Africa|hCoV-19/DRC/10041/2020|EPI ISL 527543|B.1.1.275|Democratic Republic of the Congo|2020-05-22	Africa|hCoV-19/South Africa/KRISP-K001122/2020|EPI ISL 515801|B.1.106|South Africa|2020-07-16	0.0003069359	Africa
Africa|hCoV-19/DRC/10057/2020|EPI ISL 527538|B.1.1.275|Democratic Republic of the Congo|2020-05-22	Africa|hCoV-19/South Africa/KRISP-K001122/2020|EPI ISL 515801|B.1.106|South Africa|2020-07-16	0.0004226817	Africa
Africa|hCoV-19/DRC/10061/2020|EPI ISL 527521|B.1.1.275|Democratic Republic of the Congo|2020-05-22	Africa|hCoV-19/South Africa/KRISP-K001122/2020|EPI ISL 515801|B.1.106|South Africa|2020-07-16	0.0002779217	Africa
Africa|hCoV-19/DRC/10070/2020|EPI ISL 527544|B.1.178|Democratic Republic of the Congo|2020-05-22	Africa|hCoV-19/South Africa/KRISP-K001122/2020|EPI ISL 515801|B.1.106|South Africa|2020-07-16	0.0003405163	Africa
Africa|hCoV-19/DRC/10120/2020|EPI ISL 513624|B.1.1.275|Democratic Republic of the Congo|2020-05-22	Africa|hCoV-19/South Africa/KRISP-K001122/2020|EPI ISL 515801|B.1.106|South Africa|2020-07-16	0.0003493865	Africa
Africa|hCoV-19/DRC/10127/2020|EPI ISL 513625|B.1.1.275|Democratic Republic of the Congo|2020-05-22	Africa|hCoV-19/South Africa/KRISP-K001122/2020|EPI ISL 515801|B.1.106|South Africa|2020-07-16	0.0003448570	Africa
Africa|hCoV-19/DRC/10242/2020|EPI ISL 513626|B.1.84|Democratic Republic of the Congo|2020-05-22	Africa|hCoV-19/South Africa/KRISP-K001122/2020|EPI ISL 515801|B.1.106|South Africa|2020-07-16	0.0002370774	Africa
Africa|hCoV-19/DRC/10251/2020|EPI ISL 513627|B.1.128|Democratic Republic of the Congo|2020-05-22	Africa|hCoV-19/South Africa/KRISP-K001122/2020|EPI ISL 515801|B.1.106|South Africa|2020-07-16	0.0003729720	Africa
Africa|hCoV-19/DRC/10324/2020|EPI ISL 527545|B.1.214|Democratic Republic of the Congo|2020-05-22	Africa|hCoV-19/South Africa/KRISP-K001122/2020|EPI ISL 515801|B.1.106|South Africa|2020-07-16	0.0003068345	Africa
Africa|hCoV-19/DRC/10346/2020|EPI ISL 527546|B.1.214|Democratic Republic of the Congo|2020-05-22	Africa|hCoV-19/South Africa/KRISP-K001122/2020|EPI ISL 515801|B.1.106|South Africa|2020-07-16	0.0003100257	Africa
Africa|hCoV-19/DRC/10364/2020|EPI ISL 527498|B.1|Democratic Republic of the Congo|2020-05-22	Africa|hCoV-19/South Africa/KRISP-K001122/2020|EPI ISL 515801|B.1.106|South Africa|2020-07-16	0.0002057830	Africa
Africa|hCoV-19/DRC/10371/2020|EPI ISL 527489|B.1.178|Democratic Republic of the Congo|2020-05-22	Africa|hCoV-19/South Africa/KRISP-K001122/2020|EPI ISL 515801|B.1.106|South Africa|2020-07-16	0.0003411004	Africa
Africa|hCoV-19/DRC/10373/2020|EPI ISL 527495|B.1.159|Democratic Republic of the Congo|2020-05-22	Africa|hCoV-19/South Africa/KRISP-K001122/2020|EPI ISL 515801|B.1.106|South Africa|2020-07-16	0.0003073961	Africa
Africa|hCoV-19/DRC/10374/2020|EPI ISL 527539|B.1.84|Democratic Republic of the Congo|2020-05-22	Africa|hCoV-19/South Africa/KRISP-K001122/2020|EPI ISL 515801|B.1.106|South Africa|2020-07-16	0.0004203781	Africa
Africa|hCoV-19/DRC/10375/2020|EPI ISL 527499|B.1.84|Democratic Republic of the Congo|2020-05-22	Africa|hCoV-19/South Africa/KRISP-K001122/2020|EPI ISL 515801|B.1.106|South Africa|2020-07-16	0.0004105708	Africa
Africa|hCoV-19/DRC/10399/2020|EPI ISL 527491|B.1.214|Democratic Republic of the Congo|2020-05-22	Africa|hCoV-19/South Africa/KRISP-K001122/2020|EPI ISL 515801|B.1.106|South Africa|2020-07-16	0.0003070554	Africa
Africa|hCoV-19/DRC/10502/2020|EPI ISL 527547|B.1.5|Democratic Republic of the Congo|2020-05-20	Africa|hCoV-19/South Africa/KRISP-K001122/2020|EPI ISL 515801|B.1.106|South Africa|2020-07-16	0.0001362534	Africa
Africa|hCoV-19/DRC/10506/2020|EPI ISL 527524|B.1.5|Democratic Republic of the Congo|2020-05-18	Africa|hCoV-19/South Africa/KRISP-K001122/2020|EPI ISL 515801|B.1.106|South Africa|2020-07-16	0.0001395566	Africa
Africa|hCoV-19/DRC/10507/2020|EPI ISL 527492|B.1.5|Democratic Republic of the Congo|2020-05-18	Africa|hCoV-19/South Africa/KRISP-K001122/2020|EPI ISL 515801|B.1.106|South Africa|2020-07-16	0.0001706473	Africa
Africa|hCoV-19/DRC/10508/2020|EPI ISL 527494|B.1.5|Democratic Republic of the Congo|2020-05-20	Africa|hCoV-19/South Africa/KRISP-K001122/2020|EPI ISL 515801|B.1.106|South Africa|2020-07-16	0.0002036829	Africa
Africa|hCoV-19/DRC/10532/2020|EPI ISL 527532|B.1.5|Democratic Republic of the Congo|2020-05-20	Africa|hCoV-19/South Africa/KRISP-K001122/2020|EPI ISL 515801|B.1.106|South Africa|2020-07-16	0.0001396832	Africa
Africa|hCoV-19/DRC/10533/2020|EPI ISL 527548|B.1.5|Democratic Republic of the Congo|2020-05-20	Africa|hCoV-19/South Africa/KRISP-K001122/2020|EPI ISL 515801|B.1.106|South Africa|2020-07-16	0.0001703723	Africa
Africa|hCoV-19/DRC/10621/2020|EPI ISL 527526|B.1.214|Democratic Republic of the Congo|2020-05-23	Africa|hCoV-19/South Africa/KRISP-K001122/2020|EPI ISL 515801|B.1.106|South Africa|2020-07-16	0.0002787933	Africa
Africa|hCoV-19/DRC/10640/2020|EPI ISL 527541|B.1|Democratic Republic of the Congo|2020-05-22	Africa|hCoV-19/South Africa/KRISP-K001122/2020|EPI ISL 515801|B.1.106|South Africa|2020-07-16	0.0004584571	Africa
Africa|hCoV-19/DRC/10644/2020|EPI ISL 527549|B.1|Democratic Republic of the Congo|2020-05-22	Africa|hCoV-19/South Africa/KRISP-K001122/2020|EPI ISL 515801|B.1.106|South Africa|2020-07-16	0.0004430088	Africa
Africa|hCoV-19/DRC/10728/2020|EPI ISL 513628|B.1.5|Democratic Republic of the Congo|2020-05-23	Africa|hCoV-19/South Africa/KRISP-K001122/2020|EPI ISL 515801|B.1.106|South Africa|2020-07-16	0.0001750356	Africa
Africa|hCoV-19/DRC/10731/2020|EPI ISL 513629|B.1.1.1|Democratic Republic of the Congo|2020-05-23	Africa|hCoV-19/South Africa/KRISP-K001122/2020|EPI ISL 515801|B.1.106|South Africa|2020-07-16	0.0004232646	Africa
Africa|hCoV-19/DRC/10733/2020|EPI ISL 513630|B.1|Democratic Republic of the Congo|2020-05-23	Africa|hCoV-19/South Africa/KRISP-K001122/2020|EPI ISL 515801|B.1.106|South Africa|2020-07-16	0.0003039849	Africa
Africa|hCoV-19/DRC/108/2020|EPI ISL 417948|B.1.128|Democratic Republic of the Congo|2020-03-19	Africa|hCoV-19/South Africa/KRISP-K001122/2020|EPI ISL 515801|B.1.106|South Africa|2020-07-16	0.0003028204	Africa
Africa|hCoV-19/DRC/10885/2020|EPI ISL 513631|B.1.84|Democratic Republic of the Congo|2020-05-23	Africa|hCoV-19/South Africa/KRISP-K001122/2020|EPI ISL 515801|B.1.106|South Africa|2020-07-16	0.0003061738	Africa
Africa|hCoV-19/DRC/10902/2020|EPI ISL 527490|B.1.178|Democratic Republic of the Congo|2020-05-23	Africa|hCoV-19/South Africa/KRISP-K001122/2020|EPI ISL 515801|B.1.106|South Africa|2020-07-16	0.0002726711	Africa
Africa|hCoV-19/DRC/10913/2020|EPI ISL 527507|B.1.84|Democratic Republic of the Congo|2020-05-24	Africa|hCoV-19/South Africa/KRISP-K001122/2020|EPI ISL 515801|B.1.106|South Africa|2020-07-16	0.0003786662	Africa
Africa|hCoV-19/DRC/11005/2020|EPI ISL 527550|B.1.159|Democratic Republic of the Congo|2020-05-24	Africa|hCoV-19/South Africa/KRISP-K001122/2020|EPI ISL 515801|B.1.106|South Africa|2020-07-16	0.0004090304	Africa
Africa|hCoV-19/DRC/11008/2020|EPI ISL 527503|B.1.159|Democratic Republic of the Congo|2020-05-24	Africa|hCoV-19/South Africa/KRISP-K001122/2020|EPI ISL 515801|B.1.106|South Africa|2020-07-16	0.0003438915	Africa
Africa|hCoV-19/DRC/11022/2020|EPI ISL 527551|B.1.214|Democratic Republic of the Congo|2020-05-24	Africa|hCoV-19/South Africa/KRISP-K001122/2020|EPI ISL 515801|B.1.106|South Africa|2020-07-16	0.0003750734	Africa
Africa|hCoV-19/DRC/11024/2020|EPI ISL 527552|B.1.149|Democratic Republic of the Congo|2020-05-24	Africa|hCoV-19/South Africa/KRISP-K001122/2020|EPI ISL 515801|B.1.106|South Africa|2020-07-16	0.0004129014	Africa
Africa|hCoV-19/DRC/11026/2020|EPI ISL 527553|B.1.149|Democratic Republic of the Congo|2020-05-24	Africa|hCoV-19/South Africa/KRISP-K001122/2020|EPI ISL 515801|B.1.106|South Africa|2020-07-16	0.0002726525	Africa
Africa|hCoV-19/DRC/11031/2020|EPI ISL 527554|B.1.214|Democratic Republic of the Congo|2020-05-24	Africa|hCoV-19/South Africa/KRISP-K001122/2020|EPI ISL 515801|B.1.106|South Africa|2020-07-16	0.0003069675	Africa
Africa|hCoV-19/DRC/11041/2020|EPI ISL 527555|B.1|Democratic Republic of the Congo|2020-05-24	Africa|hCoV-19/South Africa/KRISP-K001122/2020|EPI ISL 515801|B.1.106|South Africa|2020-07-16	0.0002727707	Africa
Africa|hCoV-19/DRC/11057/2020|EPI ISL 527528|B.1.5|Democratic Republic of the Congo|2020-05-24	Africa|hCoV-19/South Africa/KRISP-K001122/2020|EPI ISL 515801|B.1.106|South Africa|2020-07-16	0.0002092708	Africa
Africa|hCoV-19/DRC/11078/2020|EPI ISL 527514|B.1|Democratic Republic of the Congo|2020-05-24	Africa|hCoV-19/South Africa/KRISP-K001122/2020|EPI ISL 515801|B.1.106|South Africa|2020-07-16	0.0003107322	Africa
Africa|hCoV-19/DRC/11079/2020|EPI ISL 527500|B.1.214|Democratic Republic of the Congo|2020-05-24	Africa|hCoV-19/South Africa/KRISP-K001122/2020|EPI ISL 515801|B.1.106|South Africa|2020-07-16	0.0002399511	Africa
Africa|hCoV-19/DRC/11093/2020|EPI ISL 527527|B.1.5|Democratic Republic of the Congo|2020-05-24	Africa|hCoV-19/South Africa/KRISP-K001122/2020|EPI ISL 515801|B.1.106|South Africa|2020-07-16	0.0002798286	Africa
Africa|hCoV-19/DRC/11096/2020|EPI ISL 527522|B.1|Democratic Republic of the Congo|2020-05-24	Africa|hCoV-19/South Africa/KRISP-K001122/2020|EPI ISL 515801|B.1.106|South Africa|2020-07-16	0.0002780241	Africa
Africa|hCoV-19/DRC/11114/2020|EPI ISL 527534|B.1.214|Democratic Republic of the Congo|2020-05-25	Africa|hCoV-19/South Africa/KRISP-K001122/2020|EPI ISL 515801|B.1.106|South Africa|2020-07-16	0.0003495207	Africa
Africa|hCoV-19/DRC/11123/2020|EPI ISL 527496|B.1.84|Democratic Republic of the Congo|2020-05-24	Africa|hCoV-19/South Africa/KRISP-K001122/2020|EPI ISL 515801|B.1.106|South Africa|2020-07-16	0.0002732519	Africa
Africa|hCoV-19/DRC/11134/2020|EPI ISL 527518|B.1.5|Democratic Republic of the Congo|2020-05-24	Africa|hCoV-19/South Africa/KRISP-K001122/2020|EPI ISL 515801|B.1.106|South Africa|2020-07-16	0.0001732426	Africa
Africa|hCoV-19/DRC/11143/2020|EPI ISL 527556|B.1|Democratic Republic of the Congo|2020-05-24	Africa|hCoV-19/South Africa/KRISP-K001122/2020|EPI ISL 515801|B.1.106|South Africa|2020-07-16	0.0004090803	Africa
Africa|hCoV-19/DRC/11145/2020|EPI ISL 527501|B.1.214|Democratic Republic of the Congo|2020-05-24	Africa|hCoV-19/South Africa/KRISP-K001122/2020|EPI ISL 515801|B.1.106|South Africa|2020-07-16	0.0003773635	Africa
Africa|hCoV-19/DRC/11148/2020|EPI ISL 527525|B.1.178|Democratic Republic of the Congo|2020-05-24	Africa|hCoV-19/South Africa/KRISP-K001122/2020|EPI ISL 515801|B.1.106|South Africa|2020-07-16	0.0004198387	Africa
Africa|hCoV-19/DRC/11157/2020|EPI ISL 527530|B.1|Democratic Republic of the Congo|2020-05-25	Africa|hCoV-19/South Africa/KRISP-K001122/2020|EPI ISL 515801|B.1.106|South Africa|2020-07-16	0.0003825410	Africa
Africa|hCoV-19/DRC/11187/2020|EPI ISL 527523|B.1.1.275|Democratic Republic of the Congo|2020-05-23	Africa|hCoV-19/South Africa/KRISP-K001122/2020|EPI ISL 515801|B.1.106|South Africa|2020-07-16	0.0003828845	Africa
Africa|hCoV-19/DRC/11191/2020|EPI ISL 527506|B.1.1.275|Democratic Republic of the Congo|2020-05-23	Africa|hCoV-19/South Africa/KRISP-K001122/2020|EPI ISL 515801|B.1.106|South Africa|2020-07-16	0.0002747629	Africa
Africa|hCoV-19/DRC/11252/2020|EPI ISL 527557|B.1.1.275|Democratic Republic of the Congo|2020-05-21	Africa|hCoV-19/South Africa/KRISP-K001122/2020|EPI ISL 515801|B.1.106|South Africa|2020-07-16	0.0004430061	Africa
Africa|hCoV-19/DRC/11260/2020|EPI ISL 527558|B.1.1.275|Democratic Republic of the Congo|2020-05-23	Africa|hCoV-19/South Africa/KRISP-K001122/2020|EPI ISL 515801|B.1.106|South Africa|2020-07-16	0.0003067969	Africa
Africa|hCoV-19/DRC/1131/2020|EPI ISL 429255|B.1.5|Democratic Republic of the Congo|2020-04-05	Africa|hCoV-19/South Africa/KRISP-K001122/2020|EPI ISL 515801|B.1.106|South Africa|2020-07-16	0.0002033585	Africa
Africa|hCoV-19/DRC/11310/2020|EPI ISL 527529|B.1.149|Democratic Republic of the Congo|2020-05-25	Africa|hCoV-19/South Africa/KRISP-K001122/2020|EPI ISL 515801|B.1.106|South Africa|2020-07-16	0.0002793607	Africa
Africa|hCoV-19/DRC/11318/2020|EPI ISL 527559|B.1.149|Democratic Republic of the Congo|2020-05-25	Africa|hCoV-19/South Africa/KRISP-K001122/2020|EPI ISL 515801|B.1.106|South Africa|2020-07-16	0.0003050842	Africa
Africa|hCoV-19/DRC/11326/2020|EPI ISL 527508|B.1|Democratic Republic of the Congo|2020-05-25	Africa|hCoV-19/South Africa/KRISP-K001122/2020|EPI ISL 515801|B.1.106|South Africa|2020-07-16	0.0002753832	Africa
Africa|hCoV-19/DRC/11334/2020|EPI ISL 527504|B.1.178|Democratic Republic of the Congo|2020-05-25	Africa|hCoV-19/South Africa/KRISP-K001122/2020|EPI ISL 515801|B.1.106|South Africa|2020-07-16	0.0002749913	Africa
Africa|hCoV-19/DRC/11337/2020|EPI ISL 527510|B.1.84|Democratic Republic of the Congo|2020-05-25	Africa|hCoV-19/South Africa/KRISP-K001122/2020|EPI ISL 515801|B.1.106|South Africa|2020-07-16	0.0003447261	Africa
Africa|hCoV-19/DRC/11341/2020|EPI ISL 527509|B.1.1.275|Democratic Republic of the Congo|2020-05-25	Africa|hCoV-19/South Africa/KRISP-K001122/2020|EPI ISL 515801|B.1.106|South Africa|2020-07-16	0.0003789192	Africa
Africa|hCoV-19/DRC/11348/2020|EPI ISL 527560|B.1.149|Democratic Republic of the Congo|2020-05-25	Africa|hCoV-19/South Africa/KRISP-K001122/2020|EPI ISL 515801|B.1.106|South Africa|2020-07-16	0.0003053534	Africa
Africa|hCoV-19/DRC/11369/2020|EPI ISL 527537|B.1.214|Democratic Republic of the Congo|2020-05-25	Africa|hCoV-19/South Africa/KRISP-K001122/2020|EPI ISL 515801|B.1.106|South Africa|2020-07-16	0.0003156572	Africa
Africa|hCoV-19/DRC/11376/2020|EPI ISL 527513|B.1.214|Democratic Republic of the Congo|2020-05-25	Africa|hCoV-19/South Africa/KRISP-K001122/2020|EPI ISL 515801|B.1.106|South Africa|2020-07-16	0.0003450351	Africa
Africa|hCoV-19/DRC/11411/2020|EPI ISL 527561|B.1.5|Democratic Republic of the Congo|2020-05-25	Africa|hCoV-19/South Africa/KRISP-K001122/2020|EPI ISL 515801|B.1.106|South Africa|2020-07-16	0.0002384824	Africa
Africa|hCoV-19/DRC/11450/2020|EPI ISL 527516|B.1.5|Democratic Republic of the Congo|2020-05-25	Africa|hCoV-19/South Africa/KRISP-K001122/2020|EPI ISL 515801|B.1.106|South Africa|2020-07-16	0.0001749820	Africa
Africa|hCoV-19/DRC/11458/2020|EPI ISL 527497|B.1.5|Democratic Republic of the Congo|2020-05-25	Africa|hCoV-19/South Africa/KRISP-K001122/2020|EPI ISL 515801|B.1.106|South Africa|2020-07-16	0.0003096978	Africa
Africa|hCoV-19/DRC/11460/2020|EPI ISL 527562|B.1.214|Democratic Republic of the Congo|2020-05-25	Africa|hCoV-19/South Africa/KRISP-K001122/2020|EPI ISL 515801|B.1.106|South Africa|2020-07-16	0.0004478720	Africa
Africa|hCoV-19/DRC/11472/2020|EPI ISL 527502|B.1.214|Democratic Republic of the Congo|2020-05-25	Africa|hCoV-19/South Africa/KRISP-K001122/2020|EPI ISL 515801|B.1.106|South Africa|2020-07-16	0.0003769586	Africa
Africa|hCoV-19/DRC/11477/2020|EPI ISL 527563|B.1.84|Democratic Republic of the Congo|2020-05-25	Africa|hCoV-19/South Africa/KRISP-K001122/2020|EPI ISL 515801|B.1.106|South Africa|2020-07-16	0.0002042125	Africa
Africa|hCoV-19/DRC/11486/2020|EPI ISL 527564|B.1.214|Democratic Republic of the Congo|2020-05-25	Africa|hCoV-19/South Africa/KRISP-K001122/2020|EPI ISL 515801|B.1.106|South Africa|2020-07-16	0.0003749766	Africa
Africa|hCoV-19/DRC/11487/2020|EPI ISL 527505|B.1|Democratic Republic of the Congo|2020-05-25	Africa|hCoV-19/South Africa/KRISP-K001122/2020|EPI ISL 515801|B.1.106|South Africa|2020-07-16	0.0003099755	Africa
Africa|hCoV-19/DRC/11507/2020|EPI ISL 527512|B.1|Democratic Republic of the Congo|2020-05-25	Africa|hCoV-19/South Africa/KRISP-K001122/2020|EPI ISL 515801|B.1.106|South Africa|2020-07-16	0.0003442820	Africa
Africa|hCoV-19/DRC/1151/2020|EPI ISL 447596|B.38|Democratic Republic of the Congo|2020-04-05	Africa|hCoV-19/South Africa/KRISP-K001122/2020|EPI ISL 515801|B.1.106|South Africa|2020-07-16	0.0005435678	Africa
Africa|hCoV-19/DRC/11511/2020|EPI ISL 527511|B.1.214|Democratic Republic of the Congo|2020-05-25	Africa|hCoV-19/South Africa/KRISP-K001122/2020|EPI ISL 515801|B.1.106|South Africa|2020-07-16	0.0003792758	Africa
Africa|hCoV-19/DRC/11572/2020|EPI ISL 527565|B.1.214|Democratic Republic of the Congo|2020-05-25	Africa|hCoV-19/South Africa/KRISP-K001122/2020|EPI ISL 515801|B.1.106|South Africa|2020-07-16	0.0002723686	Africa
Africa|hCoV-19/DRC/11576/2020|EPI ISL 527517|B.1|Democratic Republic of the Congo|2020-05-25	Africa|hCoV-19/South Africa/KRISP-K001122/2020|EPI ISL 515801|B.1.106|South Africa|2020-07-16	0.0002773878	Africa
Africa|hCoV-19/DRC/11583/2020|EPI ISL 527542|B.1|Democratic Republic of the Congo|2020-05-25	Africa|hCoV-19/South Africa/KRISP-K001122/2020|EPI ISL 515801|B.1.106|South Africa|2020-07-16	0.0003533684	Africa
Africa|hCoV-19/DRC/11616/2020|EPI ISL 527519|B.1|Democratic Republic of the Congo|2020-05-25	Africa|hCoV-19/South Africa/KRISP-K001122/2020|EPI ISL 515801|B.1.106|South Africa|2020-07-16	0.0002769080	Africa
Africa|hCoV-19/DRC/11623/2020|EPI ISL 527566|B.1.5|Democratic Republic of the Congo|2020-05-25	Africa|hCoV-19/South Africa/KRISP-K001122/2020|EPI ISL 515801|B.1.106|South Africa|2020-07-16	0.0002727694	Africa
Africa|hCoV-19/DRC/11624/2020|EPI ISL 527567|B.1.149|Democratic Republic of the Congo|2020-05-25	Africa|hCoV-19/South Africa/KRISP-K001122/2020|EPI ISL 515801|B.1.106|South Africa|2020-07-16	0.0002726378	Africa
Africa|hCoV-19/DRC/11631/2020|EPI ISL 527568|B.1.149|Democratic Republic of the Congo|2020-05-25	Africa|hCoV-19/South Africa/KRISP-K001122/2020|EPI ISL 515801|B.1.106|South Africa|2020-07-16	0.0002729167	Africa
Africa|hCoV-19/DRC/11632/2020|EPI ISL 527493|B.1|Democratic Republic of the Congo|2020-05-25	Africa|hCoV-19/South Africa/KRISP-K001122/2020|EPI ISL 515801|B.1.106|South Africa|2020-07-16	0.0003072954	Africa
Africa|hCoV-19/DRC/11635/2020|EPI ISL 527540|B.1.214|Democratic Republic of the Congo|2020-05-25	Africa|hCoV-19/South Africa/KRISP-K001122/2020|EPI ISL 515801|B.1.106|South Africa|2020-07-16	0.0003164607	Africa
Africa|hCoV-19/DRC/11640/2020|EPI ISL 527535|B.1.178|Democratic Republic of the Congo|2020-05-25	Africa|hCoV-19/South Africa/KRISP-K001122/2020|EPI ISL 515801|B.1.106|South Africa|2020-07-16	0.0004183922	Africa
Africa|hCoV-19/DRC/11643/2020|EPI ISL 527520|B.1.5|Democratic Republic of the Congo|2020-05-25	Africa|hCoV-19/South Africa/KRISP-K001122/2020|EPI ISL 515801|B.1.106|South Africa|2020-07-16	0.0002775582	Africa
Africa|hCoV-19/DRC/11648/2020|EPI ISL 527569|B.1.6|Democratic Republic of the Congo|2020-05-25	Africa|hCoV-19/South Africa/KRISP-K001122/2020|EPI ISL 515801|B.1.106|South Africa|2020-07-16	0.0003395154	Africa
Africa|hCoV-19/DRC/11652/2020|EPI ISL 527570|B.1.149|Democratic Republic of the Congo|2020-05-25	Africa|hCoV-19/South Africa/KRISP-K001122/2020|EPI ISL 515801|B.1.106|South Africa|2020-07-16	0.0002725625	Africa
Africa|hCoV-19/DRC/11653/2020|EPI ISL 527533|B.1.84|Democratic Republic of the Congo|2020-05-25	Africa|hCoV-19/South Africa/KRISP-K001122/2020|EPI ISL 515801|B.1.106|South Africa|2020-07-16	0.0002443758	Africa
Africa|hCoV-19/DRC/11676/2020|EPI ISL 527531|B.1|Democratic Republic of the Congo|2020-05-26	Africa|hCoV-19/South Africa/KRISP-K001122/2020|EPI ISL 515801|B.1.106|South Africa|2020-07-16	0.0004559221	Africa
Africa|hCoV-19/DRC/11677/2020|EPI ISL 527515|B.1.214|Democratic Republic of the Congo|2020-05-26	Africa|hCoV-19/South Africa/KRISP-K001122/2020|EPI ISL 515801|B.1.106|South Africa|2020-07-16	0.0003809844	Africa
Africa|hCoV-19/DRC/11732/2020|EPI ISL 527536|B.1.214|Democratic Republic of the Congo|2020-05-26	Africa|hCoV-19/South Africa/KRISP-K001122/2020|EPI ISL 515801|B.1.106|South Africa|2020-07-16	0.0002792117	Africa
Africa|hCoV-19/DRC/11733/2020|EPI ISL 527571|B.1.149|Democratic Republic of the Congo|2020-05-26	Africa|hCoV-19/South Africa/KRISP-K001122/2020|EPI ISL 515801|B.1.106|South Africa|2020-07-16	0.0003050667	Africa
Africa|hCoV-19/DRC/11806/2020|EPI ISL 527572|B.1.214|Democratic Republic of the Congo|2020-05-26	Africa|hCoV-19/South Africa/KRISP-K001122/2020|EPI ISL 515801|B.1.106|South Africa|2020-07-16	0.0003747978	Africa
Africa|hCoV-19/DRC/1234/2020|EPI ISL 429258|B.1.5|Democratic Republic of the Congo|2020-04-06	Africa|hCoV-19/South Africa/KRISP-K001122/2020|EPI ISL 515801|B.1.106|South Africa|2020-07-16	0.0001784795	Africa
Africa|hCoV-19/DRC/1249/2020|EPI ISL 429259|B.1.5|Democratic Republic of the Congo|2020-04-06	Africa|hCoV-19/South Africa/KRISP-K001122/2020|EPI ISL 515801|B.1.106|South Africa|2020-07-16	0.0002042444	Africa
Africa|hCoV-19/DRC/1319/2020|EPI ISL 431011|B.1.128|Democratic Republic of the Congo|2020-04-07	Africa|hCoV-19/South Africa/KRISP-K001122/2020|EPI ISL 515801|B.1.106|South Africa|2020-07-16	0.0003060490	Africa
Africa|hCoV-19/DRC/1324/2020|EPI ISL 435033|B.1.128|Democratic Republic of the Congo|2020-04-07	Africa|hCoV-19/South Africa/KRISP-K001122/2020|EPI ISL 515801|B.1.106|South Africa|2020-07-16	0.0003039820	Africa
Africa|hCoV-19/DRC/1326/2020|EPI ISL 435116|B.1|Democratic Republic of the Congo|2020-04-07	Africa|hCoV-19/South Africa/KRISP-K001122/2020|EPI ISL 515801|B.1.106|South Africa|2020-07-16	0.0002768217	Africa
Africa|hCoV-19/DRC/1375/2020|EPI ISL 435117|B.1.1.1|Democratic Republic of the Congo|2020-04-07	Africa|hCoV-19/South Africa/KRISP-K001122/2020|EPI ISL 515801|B.1.106|South Africa|2020-07-16	0.0004485027	Africa
Africa|hCoV-19/DRC/1376/2020|EPI ISL 431012|B.1.1.1|Democratic Republic of the Congo|2020-04-07	Africa|hCoV-19/South Africa/KRISP-K001122/2020|EPI ISL 515801|B.1.106|South Africa|2020-07-16	0.0004104587	Africa
Africa|hCoV-19/DRC/1377/2020|EPI ISL 434678|B.1.1.1|Democratic Republic of the Congo|2020-04-07	Africa|hCoV-19/South Africa/KRISP-K001122/2020|EPI ISL 515801|B.1.106|South Africa|2020-07-16	0.0003731035	Africa
Africa|hCoV-19/DRC/1378/2020|EPI ISL 435118|B.1.1.1|Democratic Republic of the Congo|2020-04-07	Africa|hCoV-19/South Africa/KRISP-K001122/2020|EPI ISL 515801|B.1.106|South Africa|2020-07-16	0.0004092189	Africa
Africa|hCoV-19/DRC/1382/2020|EPI ISL 435113|B.1.1.1|Democratic Republic of the Congo|2020-04-07	Africa|hCoV-19/South Africa/KRISP-K001122/2020|EPI ISL 515801|B.1.106|South Africa|2020-07-16	0.0004170480	Africa
Africa|hCoV-19/DRC/1397/2020|EPI ISL 434679|B.1.1.1|Democratic Republic of the Congo|2020-04-07	Africa|hCoV-19/South Africa/KRISP-K001122/2020|EPI ISL 515801|B.1.106|South Africa|2020-07-16	0.0004096042	Africa
Africa|hCoV-19/DRC/1398/2020|EPI ISL 435114|B.1.1.1|Democratic Republic of the Congo|2020-04-07	Africa|hCoV-19/South Africa/KRISP-K001122/2020|EPI ISL 515801|B.1.106|South Africa|2020-07-16	0.0003708147	Africa
Africa|hCoV-19/DRC/1422/2020|EPI ISL 434680|B.1.149|Democratic Republic of the Congo|2020-04-08	Africa|hCoV-19/South Africa/KRISP-K001122/2020|EPI ISL 515801|B.1.106|South Africa|2020-07-16	0.0003101390	Africa
Africa|hCoV-19/DRC/1423/2020|EPI ISL 434710|B.1.149|Democratic Republic of the Congo|2020-04-08	Africa|hCoV-19/South Africa/KRISP-K001122/2020|EPI ISL 515801|B.1.106|South Africa|2020-07-16	0.0002695961	Africa
Africa|hCoV-19/DRC/1486/2020|EPI ISL 434711|B.1|Democratic Republic of the Congo|2020-04-08	Africa|hCoV-19/South Africa/KRISP-K001122/2020|EPI ISL 515801|B.1.106|South Africa|2020-07-16	0.0002444210	Africa
Africa|hCoV-19/DRC/1516/2020|EPI ISL 435032|B.1.5|Democratic Republic of the Congo|2020-04-09	Africa|hCoV-19/South Africa/KRISP-K001122/2020|EPI ISL 515801|B.1.106|South Africa|2020-07-16	0.0002016095	Africa
Africa|hCoV-19/DRC/1565/2020|EPI ISL 434681|B.1|Democratic Republic of the Congo|2020-04-09	Africa|hCoV-19/South Africa/KRISP-K001122/2020|EPI ISL 515801|B.1.106|South Africa|2020-07-16	0.0002400079	Africa
Africa|hCoV-19/DRC/158/2020|EPI ISL 417950|B.40|Democratic Republic of the Congo|2020-03-20	Africa|hCoV-19/South Africa/KRISP-K001122/2020|EPI ISL 515801|B.1.106|South Africa|2020-07-16	0.0005378296	Africa
Africa|hCoV-19/DRC/1715/2020|EPI ISL 435156|B.1.84|Democratic Republic of the Congo|2020-04-10	Africa|hCoV-19/South Africa/KRISP-K001122/2020|EPI ISL 515801|B.1.106|South Africa|2020-07-16	0.0002716815	Africa
Africa|hCoV-19/DRC/1767/2020|EPI ISL 435157|B.1.5|Democratic Republic of the Congo|2020-04-10	Africa|hCoV-19/South Africa/KRISP-K001122/2020|EPI ISL 515801|B.1.106|South Africa|2020-07-16	0.0001751643	Africa
Africa|hCoV-19/DRC/1779/2020|EPI ISL 435158|C.14|Democratic Republic of the Congo|2020-04-10	Africa|hCoV-19/South Africa/KRISP-K001122/2020|EPI ISL 515801|B.1.106|South Africa|2020-07-16	0.0004873430	Africa
Africa|hCoV-19/DRC/191/2020|EPI ISL 417955|B.1.128|Democratic Republic of the Congo|2020-03-21	Africa|hCoV-19/South Africa/KRISP-K001122/2020|EPI ISL 515801|B.1.106|South Africa|2020-07-16	0.0003028916	Africa
Africa|hCoV-19/DRC/1952/2020|EPI ISL 435159|B.1.5|Democratic Republic of the Congo|2020-04-11	Africa|hCoV-19/South Africa/KRISP-K001122/2020|EPI ISL 515801|B.1.106|South Africa|2020-07-16	0.0002077946	Africa
Africa|hCoV-19/DRC/1982/2020|EPI ISL 435160|B.1|Democratic Republic of the Congo|2020-04-12	Africa|hCoV-19/South Africa/KRISP-K001122/2020|EPI ISL 515801|B.1.106|South Africa|2020-07-16	0.0002414955	Africa
Africa|hCoV-19/DRC/2047/2020|EPI ISL 435161|B.1.1.1|Democratic Republic of the Congo|2020-04-12	Africa|hCoV-19/South Africa/KRISP-K001122/2020|EPI ISL 515801|B.1.106|South Africa|2020-07-16	0.0003769253	Africa
Africa|hCoV-19/DRC/2063/2020|EPI ISL 435162|B.1|Democratic Republic of the Congo|2020-04-12	Africa|hCoV-19/South Africa/KRISP-K001122/2020|EPI ISL 515801|B.1.106|South Africa|2020-07-16	0.0002071255	Africa
Africa|hCoV-19/DRC/2120/2020|EPI ISL 435163|B.1.149|Democratic Republic of the Congo|2020-04-12	Africa|hCoV-19/South Africa/KRISP-K001122/2020|EPI ISL 515801|B.1.106|South Africa|2020-07-16	0.0002715173	Africa
Africa|hCoV-19/DRC/2121/2020|EPI ISL 435164|B.1.149|Democratic Republic of the Congo|2020-04-12	Africa|hCoV-19/South Africa/KRISP-K001122/2020|EPI ISL 515801|B.1.106|South Africa|2020-07-16	0.0002756136	Africa
Africa|hCoV-19/DRC/2122/2020|EPI ISL 435165|B.1.149|Democratic Republic of the Congo|2020-04-13	Africa|hCoV-19/South Africa/KRISP-K001122/2020|EPI ISL 515801|B.1.106|South Africa|2020-07-16	0.0003506307	Africa
Africa|hCoV-19/DRC/2125/2020|EPI ISL 435166|B.1.149|Democratic Republic of the Congo|2020-04-13	Africa|hCoV-19/South Africa/KRISP-K001122/2020|EPI ISL 515801|B.1.106|South Africa|2020-07-16	0.0002419821	Africa
Africa|hCoV-19/DRC/2128/2020|EPI ISL 435167|B.1|Democratic Republic of the Congo|2020-04-13	Africa|hCoV-19/South Africa/KRISP-K001122/2020|EPI ISL 515801|B.1.106|South Africa|2020-07-16	0.0001762570	Africa
Africa|hCoV-19/DRC/2133/2020|EPI ISL 435168|B.1.128|Democratic Republic of the Congo|2020-04-13	Africa|hCoV-19/South Africa/KRISP-K001122/2020|EPI ISL 515801|B.1.106|South Africa|2020-07-16	0.0003147346	Africa
Africa|hCoV-19/DRC/214/2020|EPI ISL 420030|B.1.6|Democratic Republic of the Congo|2020-03-21	Africa|hCoV-19/South Africa/KRISP-K001122/2020|EPI ISL 515801|B.1.106|South Africa|2020-07-16	0.0001686089	Africa
Africa|hCoV-19/DRC/215/2020|EPI ISL 420031|B.1.1.1|Democratic Republic of the Congo|2020-03-21	Africa|hCoV-19/South Africa/KRISP-K001122/2020|EPI ISL 515801|B.1.106|South Africa|2020-07-16	0.0003770637	Africa
Africa|hCoV-19/DRC/2169/2020|EPI ISL 436194|B.1.5|Democratic Republic of the Congo|2020-04-13	Africa|hCoV-19/South Africa/KRISP-K001122/2020|EPI ISL 515801|B.1.106|South Africa|2020-07-16	0.0002447432	Africa
Africa|hCoV-19/DRC/2299/2020|EPI ISL 436412|B.1.5|Democratic Republic of the Congo|2020-04-14	Africa|hCoV-19/South Africa/KRISP-K001122/2020|EPI ISL 515801|B.1.106|South Africa|2020-07-16	0.0002711740	Africa
Africa|hCoV-19/DRC/236/2020|EPI ISL 420032|B.1.128|Democratic Republic of the Congo|2020-03-22	Africa|hCoV-19/South Africa/KRISP-K001122/2020|EPI ISL 515801|B.1.106|South Africa|2020-07-16	0.0003032621	Africa
Africa|hCoV-19/DRC/2363/2020|EPI ISL 437194|B.1.84|Democratic Republic of the Congo|2020-04-14	Africa|hCoV-19/South Africa/KRISP-K001122/2020|EPI ISL 515801|B.1.106|South Africa|2020-07-16	0.0002372517	Africa
Africa|hCoV-19/DRC/2384/2020|EPI ISL 437196|B.1.149|Democratic Republic of the Congo|2020-04-14	Africa|hCoV-19/South Africa/KRISP-K001122/2020|EPI ISL 515801|B.1.106|South Africa|2020-07-16	0.0002761558	Africa
Africa|hCoV-19/DRC/241/2020|EPI ISL 420033|B.1.1.75|Democratic Republic of the Congo|2020-03-22	Africa|hCoV-19/South Africa/KRISP-K001122/2020|EPI ISL 515801|B.1.106|South Africa|2020-07-16	0.0003370134	Africa
Africa|hCoV-19/DRC/243/2020|EPI ISL 420034|B.1|Democratic Republic of the Congo|2020-03-22	Africa|hCoV-19/South Africa/KRISP-K001122/2020|EPI ISL 515801|B.1.106|South Africa|2020-07-16	0.0002066874	Africa
Africa|hCoV-19/DRC/248/2020|EPI ISL 420035|B.1.5|Democratic Republic of the Congo|2020-03-22	Africa|hCoV-19/South Africa/KRISP-K001122/2020|EPI ISL 515801|B.1.106|South Africa|2020-07-16	0.0001684613	Africa
Africa|hCoV-19/DRC/2496/2020|EPI ISL 437337|B.1.149|Democratic Republic of the Congo|2020-04-15	Africa|hCoV-19/South Africa/KRISP-K001122/2020|EPI ISL 515801|B.1.106|South Africa|2020-07-16	0.0003024458	Africa
Africa|hCoV-19/DRC/2529/2020|EPI ISL 437338|B.1.178|Democratic Republic of the Congo|2020-04-15	Africa|hCoV-19/South Africa/KRISP-K001122/2020|EPI ISL 515801|B.1.106|South Africa|2020-07-16	0.0002688353	Africa
Africa|hCoV-19/DRC/253/2020|EPI ISL 420838|B.1.5|Democratic Republic of the Congo|2020-03-22	Africa|hCoV-19/South Africa/KRISP-K001122/2020|EPI ISL 515801|B.1.106|South Africa|2020-07-16	0.0001690764	Africa
Africa|hCoV-19/DRC/2536/2020|EPI ISL 437339|B.1|Democratic Republic of the Congo|2020-04-15	Africa|hCoV-19/South Africa/KRISP-K001122/2020|EPI ISL 515801|B.1.106|South Africa|2020-07-16	0.0002688353	Africa
Africa|hCoV-19/DRC/254/2020|EPI ISL 420839|B.1|Democratic Republic of the Congo|2020-03-22	Africa|hCoV-19/South Africa/KRISP-K001122/2020|EPI ISL 515801|B.1.106|South Africa|2020-07-16	0.0002385685	Africa
Africa|hCoV-19/DRC/2563/2020|EPI ISL 437340|B.1.9|Democratic Republic of the Congo|2020-04-15	Africa|hCoV-19/South Africa/KRISP-K001122/2020|EPI ISL 515801|B.1.106|South Africa|2020-07-16	0.0004705187	Africa
Africa|hCoV-19/DRC/2580/2020|EPI ISL 437341|B.1.5|Democratic Republic of the Congo|2020-04-15	Africa|hCoV-19/South Africa/KRISP-K001122/2020|EPI ISL 515801|B.1.106|South Africa|2020-07-16	0.0002027519	Africa
Africa|hCoV-19/DRC/2644/2020|EPI ISL 437342|B.1.84|Democratic Republic of the Congo|2020-04-15	Africa|hCoV-19/South Africa/KRISP-K001122/2020|EPI ISL 515801|B.1.106|South Africa|2020-07-16	0.0003069118	Africa
Africa|hCoV-19/DRC/2670/2020|EPI ISL 437343|B.1.9|Democratic Republic of the Congo|2020-04-15	Africa|hCoV-19/South Africa/KRISP-K001122/2020|EPI ISL 515801|B.1.106|South Africa|2020-07-16	0.0005041708	Africa
Africa|hCoV-19/DRC/2727/2020|EPI ISL 437344|B.1|Democratic Republic of the Congo|2020-04-16	Africa|hCoV-19/South Africa/KRISP-K001122/2020|EPI ISL 515801|B.1.106|South Africa|2020-07-16	0.0002052483	Africa
Africa|hCoV-19/DRC/2728/2020|EPI ISL 437345|B.1.84|Democratic Republic of the Congo|2020-04-16	Africa|hCoV-19/South Africa/KRISP-K001122/2020|EPI ISL 515801|B.1.106|South Africa|2020-07-16	0.0002753801	Africa
Africa|hCoV-19/DRC/2813/2020|EPI ISL 437346|C.14|Democratic Republic of the Congo|2020-04-16	Africa|hCoV-19/South Africa/KRISP-K001122/2020|EPI ISL 515801|B.1.106|South Africa|2020-07-16	0.0005044832	Africa
Africa|hCoV-19/DRC/2819/2020|EPI ISL 437347|B.1|Democratic Republic of the Congo|2020-04-16	Africa|hCoV-19/South Africa/KRISP-K001122/2020|EPI ISL 515801|B.1.106|South Africa|2020-07-16	0.0003090148	Africa
Africa|hCoV-19/DRC/2827/2020|EPI ISL 437348|B.1|Democratic Republic of the Congo|2020-04-16	Africa|hCoV-19/South Africa/KRISP-K001122/2020|EPI ISL 515801|B.1.106|South Africa|2020-07-16	0.0002016007	Africa
Africa|hCoV-19/DRC/2855/2020|EPI ISL 437350|B.1|Democratic Republic of the Congo|2020-04-16	Africa|hCoV-19/South Africa/KRISP-K001122/2020|EPI ISL 515801|B.1.106|South Africa|2020-07-16	0.0002352261	Africa
Africa|hCoV-19/DRC/2864/2020|EPI ISL 437351|B.1|Democratic Republic of the Congo|2020-04-16	Africa|hCoV-19/South Africa/KRISP-K001122/2020|EPI ISL 515801|B.1.106|South Africa|2020-07-16	0.0002357227	Africa
Africa|hCoV-19/DRC/2904/2020|EPI ISL 437352|B.1|Democratic Republic of the Congo|2020-04-17	Africa|hCoV-19/South Africa/KRISP-K001122/2020|EPI ISL 515801|B.1.106|South Africa|2020-07-16	0.0002352261	Africa
Africa|hCoV-19/DRC/2938/2020|EPI ISL 437353|B.1.275|Democratic Republic of the Congo|2020-04-17	Africa|hCoV-19/South Africa/KRISP-K001122/2020|EPI ISL 515801|B.1.106|South Africa|2020-07-16	0.0004170999	Africa
Africa|hCoV-19/DRC/2939/2020|EPI ISL 437354|B.1|Democratic Republic of the Congo|2020-04-17	Africa|hCoV-19/South Africa/KRISP-K001122/2020|EPI ISL 515801|B.1.106|South Africa|2020-07-16	0.0003367490	Africa
Africa|hCoV-19/DRC/2942/2020|EPI ISL 437355|B.1|Democratic Republic of the Congo|2020-04-17	Africa|hCoV-19/South Africa/KRISP-K001122/2020|EPI ISL 515801|B.1.106|South Africa|2020-07-16	0.0003109962	Africa
Africa|hCoV-19/DRC/299/2020|EPI ISL 420840|B.4|Democratic Republic of the Congo|2020-03-20	Africa|hCoV-19/South Africa/KRISP-K001122/2020|EPI ISL 515801|B.1.106|South Africa|2020-07-16	0.0006498216	Africa
Africa|hCoV-19/DRC/300/2020|EPI ISL 420841|A|Democratic Republic of the Congo|2020-03-22	Africa|hCoV-19/South Africa/KRISP-K001122/2020|EPI ISL 515801|B.1.106|South Africa|2020-07-16	0.0004743750	Africa
Africa|hCoV-19/DRC/3041/2020|EPI ISL 437356|B.1|Democratic Republic of the Congo|2020-04-18	Africa|hCoV-19/South Africa/KRISP-K001122/2020|EPI ISL 515801|B.1.106|South Africa|2020-07-16	0.0003036979	Africa
Africa|hCoV-19/DRC/307/2020|EPI ISL 420842|B.1.9|Democratic Republic of the Congo|2020-03	Africa|hCoV-19/South Africa/KRISP-K001122/2020|EPI ISL 515801|B.1.106|South Africa|2020-07-16	0.0003116175	Africa
Africa|hCoV-19/DRC/3070/2020|EPI ISL 437357|B.1.214|Democratic Republic of the Congo|2020-04-18	Africa|hCoV-19/South Africa/KRISP-K001122/2020|EPI ISL 515801|B.1.106|South Africa|2020-07-16	0.0003379061	Africa
Africa|hCoV-19/DRC/3089/2020|EPI ISL 437358|B.1.84|Democratic Republic of the Congo|2020-04-19	Africa|hCoV-19/South Africa/KRISP-K001122/2020|EPI ISL 515801|B.1.106|South Africa|2020-07-16	0.0002691709	Africa
Africa|hCoV-19/DRC/3440/2020|EPI ISL 447597|B.1.84|Democratic Republic of the Congo|2020-04-22	Africa|hCoV-19/South Africa/KRISP-K001122/2020|EPI ISL 515801|B.1.106|South Africa|2020-07-16	0.0002381718	Africa
Africa|hCoV-19/DRC/3451/2020|EPI ISL 447598|B.1.178|Democratic Republic of the Congo|2020-04-22	Africa|hCoV-19/South Africa/KRISP-K001122/2020|EPI ISL 515801|B.1.106|South Africa|2020-07-16	0.0002724205	Africa
Africa|hCoV-19/DRC/3453/2020|EPI ISL 447599|B.1.84|Democratic Republic of the Congo|2020-04-22	Africa|hCoV-19/South Africa/KRISP-K001122/2020|EPI ISL 515801|B.1.106|South Africa|2020-07-16	0.0002383177	Africa
Africa|hCoV-19/DRC/3481/2020|EPI ISL 447600|B.1|Democratic Republic of the Congo|2020-04-22	Africa|hCoV-19/South Africa/KRISP-K001122/2020|EPI ISL 515801|B.1.106|South Africa|2020-07-16	0.0001746547	Africa
Africa|hCoV-19/DRC/3482/2020|EPI ISL 447601|B.1|Democratic Republic of the Congo|2020-04-22	Africa|hCoV-19/South Africa/KRISP-K001122/2020|EPI ISL 515801|B.1.106|South Africa|2020-07-16	0.0002059809	Africa
Africa|hCoV-19/DRC/3483/2020|EPI ISL 447602|B.1|Democratic Republic of the Congo|2020-04-22	Africa|hCoV-19/South Africa/KRISP-K001122/2020|EPI ISL 515801|B.1.106|South Africa|2020-07-16	0.0001743807	Africa
Africa|hCoV-19/DRC/3490/2020|EPI ISL 447603|B.1|Democratic Republic of the Congo|2020-04-22	Africa|hCoV-19/South Africa/KRISP-K001122/2020|EPI ISL 515801|B.1.106|South Africa|2020-07-16	0.0002045584	Africa
Africa|hCoV-19/DRC/3504/2020|EPI ISL 447604|B.1.149|Democratic Republic of the Congo|2020-04-23	Africa|hCoV-19/South Africa/KRISP-K001122/2020|EPI ISL 515801|B.1.106|South Africa|2020-07-16	0.0002443834	Africa
Africa|hCoV-19/DRC/352/2020|EPI ISL 420850|B.1.5|Democratic Republic of the Congo|2020-03	Africa|hCoV-19/South Africa/KRISP-K001122/2020|EPI ISL 515801|B.1.106|South Africa|2020-07-16	0.0002043438	Africa
Africa|hCoV-19/DRC/353/2020|EPI ISL 420843|B.1.5|Democratic Republic of the Congo|2020-03	Africa|hCoV-19/South Africa/KRISP-K001122/2020|EPI ISL 515801|B.1.106|South Africa|2020-07-16	0.0001362302	Africa
Africa|hCoV-19/DRC/355/2020|EPI ISL 420844|B.1|Democratic Republic of the Congo|2020-03	Africa|hCoV-19/South Africa/KRISP-K001122/2020|EPI ISL 515801|B.1.106|South Africa|2020-07-16	0.0002023144	Africa
Africa|hCoV-19/DRC/3552/2020|EPI ISL 447605|B.1.84|Democratic Republic of the Congo|2020-04-23	Africa|hCoV-19/South Africa/KRISP-K001122/2020|EPI ISL 515801|B.1.106|South Africa|2020-07-16	0.0002411720	Africa
Africa|hCoV-19/DRC/3595/2020|EPI ISL 447606|B.1.5|Democratic Republic of the Congo|2020-04-23	Africa|hCoV-19/South Africa/KRISP-K001122/2020|EPI ISL 515801|B.1.106|South Africa|2020-07-16	0.0002377156	Africa
Africa|hCoV-19/DRC/3632/2020|EPI ISL 447607|B.1.5|Democratic Republic of the Congo|2020-04-23	Africa|hCoV-19/South Africa/KRISP-K001122/2020|EPI ISL 515801|B.1.106|South Africa|2020-07-16	0.0002043954	Africa
Africa|hCoV-19/DRC/3633/2020|EPI ISL 447230|B.1.5|Democratic Republic of the Congo|2020-04-23	Africa|hCoV-19/South Africa/KRISP-K001122/2020|EPI ISL 515801|B.1.106|South Africa|2020-07-16	0.0002063421	Africa
Africa|hCoV-19/DRC/3653/2020|EPI ISL 447231|B.1.128|Democratic Republic of the Congo|2020-04-23	Africa|hCoV-19/South Africa/KRISP-K001122/2020|EPI ISL 515801|B.1.106|South Africa|2020-07-16	0.0003377680	Africa
Africa|hCoV-19/DRC/3659/2020|EPI ISL 447232|B.1.128|Democratic Republic of the Congo|2020-04-23	Africa|hCoV-19/South Africa/KRISP-K001122/2020|EPI ISL 515801|B.1.106|South Africa|2020-07-16	0.0003380763	Africa
Africa|hCoV-19/DRC/3661/2020|EPI ISL 447233|B.1.128|Democratic Republic of the Congo|2020-04-23	Africa|hCoV-19/South Africa/KRISP-K001122/2020|EPI ISL 515801|B.1.106|South Africa|2020-07-16	0.0003409575	Africa
Africa|hCoV-19/DRC/3662/2020|EPI ISL 447234|B.1.128|Democratic Republic of the Congo|2020-04-23	Africa|hCoV-19/South Africa/KRISP-K001122/2020|EPI ISL 515801|B.1.106|South Africa|2020-07-16	0.0003407020	Africa
Africa|hCoV-19/DRC/3664/2020|EPI ISL 447235|B.1.128|Democratic Republic of the Congo|2020-04-23	Africa|hCoV-19/South Africa/KRISP-K001122/2020|EPI ISL 515801|B.1.106|South Africa|2020-07-16	0.0003407600	Africa
Africa|hCoV-19/DRC/3683/2020|EPI ISL 447236|B.1.5|Democratic Republic of the Congo|2020-04-24	Africa|hCoV-19/South Africa/KRISP-K001122/2020|EPI ISL 515801|B.1.106|South Africa|2020-07-16	0.0002384792	Africa
Africa|hCoV-19/DRC/3688/2020|EPI ISL 447237|B.1.128|Democratic Republic of the Congo|2020-04-24	Africa|hCoV-19/South Africa/KRISP-K001122/2020|EPI ISL 515801|B.1.106|South Africa|2020-07-16	0.0003736090	Africa
Africa|hCoV-19/DRC/376/2020|EPI ISL 420851|B.1.6|Democratic Republic of the Congo|2020-03-25	Africa|hCoV-19/South Africa/KRISP-K001122/2020|EPI ISL 515801|B.1.106|South Africa|2020-07-16	0.0002715487	Africa
Africa|hCoV-19/DRC/3764/2020|EPI ISL 447238|B.1.84|Democratic Republic of the Congo|2020-04-24	Africa|hCoV-19/South Africa/KRISP-K001122/2020|EPI ISL 515801|B.1.106|South Africa|2020-07-16	0.0003061989	Africa
Africa|hCoV-19/DRC/3768/2020|EPI ISL 447239|B.1.84|Democratic Republic of the Congo|2020-04-24	Africa|hCoV-19/South Africa/KRISP-K001122/2020|EPI ISL 515801|B.1.106|South Africa|2020-07-16	0.0002383282	Africa
Africa|hCoV-19/DRC/3778/2020|EPI ISL 447240|B.1.128|Democratic Republic of the Congo|2020-04-24	Africa|hCoV-19/South Africa/KRISP-K001122/2020|EPI ISL 515801|B.1.106|South Africa|2020-07-16	0.0003728872	Africa
Africa|hCoV-19/DRC/3787/2020|EPI ISL 447241|B.1|Democratic Republic of the Congo|2020-04-24	Africa|hCoV-19/South Africa/KRISP-K001122/2020|EPI ISL 515801|B.1.106|South Africa|2020-07-16	0.0002080035	Africa
Africa|hCoV-19/DRC/3791/2020|EPI ISL 447242|B.1|Democratic Republic of the Congo|2020-04-24	Africa|hCoV-19/South Africa/KRISP-K001122/2020|EPI ISL 515801|B.1.106|South Africa|2020-07-16	0.0002810515	Africa
Africa|hCoV-19/DRC/3803/2020|EPI ISL 447243|B.1|Democratic Republic of the Congo|2020-04-24	Africa|hCoV-19/South Africa/KRISP-K001122/2020|EPI ISL 515801|B.1.106|South Africa|2020-07-16	0.0001743017	Africa
Africa|hCoV-19/DRC/3806/2020|EPI ISL 447244|B.1|Democratic Republic of the Congo|2020-04-24	Africa|hCoV-19/South Africa/KRISP-K001122/2020|EPI ISL 515801|B.1.106|South Africa|2020-07-16	0.0001742895	Africa
Africa|hCoV-19/DRC/3827/2020|EPI ISL 447245|B.1|Democratic Republic of the Congo|2020-04-24	Africa|hCoV-19/South Africa/KRISP-K001122/2020|EPI ISL 515801|B.1.106|South Africa|2020-07-16	0.0003066076	Africa
Africa|hCoV-19/DRC/3829/2020|EPI ISL 447246|B.1|Democratic Republic of the Congo|2020-04-24	Africa|hCoV-19/South Africa/KRISP-K001122/2020|EPI ISL 515801|B.1.106|South Africa|2020-07-16	0.0002729064	Africa
Africa|hCoV-19/DRC/3834/2020|EPI ISL 447247|A|Democratic Republic of the Congo|2020-04-25	Africa|hCoV-19/South Africa/KRISP-K001122/2020|EPI ISL 515801|B.1.106|South Africa|2020-07-16	0.0005143364	Africa
Africa|hCoV-19/DRC/3837/2020|EPI ISL 447248|B.1.128|Democratic Republic of the Congo|2020-04-25	Africa|hCoV-19/South Africa/KRISP-K001122/2020|EPI ISL 515801|B.1.106|South Africa|2020-07-16	0.0003405395	Africa
Africa|hCoV-19/DRC/3841/2020|EPI ISL 447249|B.1.128|Democratic Republic of the Congo|2020-04-25	Africa|hCoV-19/South Africa/KRISP-K001122/2020|EPI ISL 515801|B.1.106|South Africa|2020-07-16	0.0004077243	Africa
Africa|hCoV-19/DRC/3842/2020|EPI ISL 471396|B.1.128|Democratic Republic of the Congo|2020-04-25	Africa|hCoV-19/South Africa/KRISP-K001122/2020|EPI ISL 515801|B.1.106|South Africa|2020-07-16	0.0004033126	Africa
