## Supplementary material for "Epidemiology and genetic diversity of SARS-CoV-2 lineages circulating in Africa": Pairwise distance: ContinentsPairwiseDistance.csv (part 242 of 1021)

Species 1	Species 2	Dist	Continent
Africa|hCoV-19/DRC/3846/2020|EPI ISL 471397|B.1.84|Democratic Republic of the Congo|2020-04-25	Africa|hCoV-19/South Africa/KRISP-K001122/2020|EPI ISL 515801|B.1.106|South Africa|2020-07-16	0.0003360510	Africa
Africa|hCoV-19/DRC/3937/2020|EPI ISL 471398|B.1|Democratic Republic of the Congo|2020-04-25	Africa|hCoV-19/South Africa/KRISP-K001122/2020|EPI ISL 515801|B.1.106|South Africa|2020-07-16	0.0003024398	Africa
Africa|hCoV-19/DRC/3941/2020|EPI ISL 471399|B.1.128|Democratic Republic of the Congo|2020-04-25	Africa|hCoV-19/South Africa/KRISP-K001122/2020|EPI ISL 515801|B.1.106|South Africa|2020-07-16	0.0003739098	Africa
Africa|hCoV-19/DRC/3947/2020|EPI ISL 471400|B.1.214|Democratic Republic of the Congo|2020-04-25	Africa|hCoV-19/South Africa/KRISP-K001122/2020|EPI ISL 515801|B.1.106|South Africa|2020-07-16	0.0004032869	Africa
Africa|hCoV-19/DRC/3949/2020|EPI ISL 471401|B.1.84|Democratic Republic of the Congo|2020-04-26	Africa|hCoV-19/South Africa/KRISP-K001122/2020|EPI ISL 515801|B.1.106|South Africa|2020-07-16	0.0002370910	Africa
Africa|hCoV-19/DRC/396/2020|EPI ISL 420852|B.1.6|Democratic Republic of the Congo|2020-03-26	Africa|hCoV-19/South Africa/KRISP-K001122/2020|EPI ISL 515801|B.1.106|South Africa|2020-07-16	0.0002373667	Africa
Africa|hCoV-19/DRC/397/2020|EPI ISL 420845|B.1.6|Democratic Republic of the Congo|2020-03-26	Africa|hCoV-19/South Africa/KRISP-K001122/2020|EPI ISL 515801|B.1.106|South Africa|2020-07-16	0.0002355697	Africa
Africa|hCoV-19/DRC/400/2020|EPI ISL 420846|B.1.5|Democratic Republic of the Congo|2020-03	Africa|hCoV-19/South Africa/KRISP-K001122/2020|EPI ISL 515801|B.1.106|South Africa|2020-07-16	0.0002024851	Africa
Africa|hCoV-19/DRC/4012/2020|EPI ISL 471402|B.1|Democratic Republic of the Congo|2020-04-26	Africa|hCoV-19/South Africa/KRISP-K001122/2020|EPI ISL 515801|B.1.106|South Africa|2020-07-16	0.0003696797	Africa
Africa|hCoV-19/DRC/402/2020|EPI ISL 420853|B.1|Democratic Republic of the Congo|2020-03-26	Africa|hCoV-19/South Africa/KRISP-K001122/2020|EPI ISL 515801|B.1.106|South Africa|2020-07-16	0.0002114904	Africa
Africa|hCoV-19/DRC/4020/2020|EPI ISL 471403|B.1.5|Democratic Republic of the Congo|2020-04-26	Africa|hCoV-19/South Africa/KRISP-K001122/2020|EPI ISL 515801|B.1.106|South Africa|2020-07-16	0.0003024526	Africa
Africa|hCoV-19/DRC/4026/2020|EPI ISL 471404|B.1.84|Democratic Republic of the Congo|2020-04-27	Africa|hCoV-19/South Africa/KRISP-K001122/2020|EPI ISL 515801|B.1.106|South Africa|2020-07-16	0.0002700457	Africa
Africa|hCoV-19/DRC/4060/2020|EPI ISL 471405|B.1|Democratic Republic of the Congo|2020-04-27	Africa|hCoV-19/South Africa/KRISP-K001122/2020|EPI ISL 515801|B.1.106|South Africa|2020-07-16	0.0003030333	Africa
Africa|hCoV-19/DRC/4075/2020|EPI ISL 471406|B.1.214|Democratic Republic of the Congo|2020-04-27	Africa|hCoV-19/South Africa/KRISP-K001122/2020|EPI ISL 515801|B.1.106|South Africa|2020-07-16	0.0003729035	Africa
Africa|hCoV-19/DRC/4084/2020|EPI ISL 471407|B.1.214|Democratic Republic of the Congo|2020-04-27	Africa|hCoV-19/South Africa/KRISP-K001122/2020|EPI ISL 515801|B.1.106|South Africa|2020-07-16	0.0004036939	Africa
Africa|hCoV-19/DRC/4132/2020|EPI ISL 471408|B.1|Democratic Republic of the Congo|2020-04-27	Africa|hCoV-19/South Africa/KRISP-K001122/2020|EPI ISL 515801|B.1.106|South Africa|2020-07-16	0.0003360431	Africa
Africa|hCoV-19/DRC/4141/2020|EPI ISL 471409|B.1.128|Democratic Republic of the Congo|2020-04-27	Africa|hCoV-19/South Africa/KRISP-K001122/2020|EPI ISL 515801|B.1.106|South Africa|2020-07-16	0.0003696797	Africa
Africa|hCoV-19/DRC/4145/2020|EPI ISL 471410|B.1|Democratic Republic of the Congo|2020-04-27	Africa|hCoV-19/South Africa/KRISP-K001122/2020|EPI ISL 515801|B.1.106|South Africa|2020-07-16	0.0002688299	Africa
Africa|hCoV-19/DRC/4194/2020|EPI ISL 471414|B.1.5|Democratic Republic of the Congo|2020-04-28	Africa|hCoV-19/South Africa/KRISP-K001122/2020|EPI ISL 515801|B.1.106|South Africa|2020-07-16	0.0003024327	Africa
Africa|hCoV-19/DRC/4250/2020|EPI ISL 471415|B.1.1.1|Democratic Republic of the Congo|2020-04-28	Africa|hCoV-19/South Africa/KRISP-K001122/2020|EPI ISL 515801|B.1.106|South Africa|2020-07-16	0.0004705632	Africa
Africa|hCoV-19/DRC/4279/2020|EPI ISL 514114|B.1|Democratic Republic of the Congo|2020-04-28	Africa|hCoV-19/South Africa/KRISP-K001122/2020|EPI ISL 515801|B.1.106|South Africa|2020-07-16	0.0002725532	Africa
Africa|hCoV-19/DRC/4282/2020|EPI ISL 514103|B.1.128|Democratic Republic of the Congo|2020-04-08	Africa|hCoV-19/South Africa/KRISP-K001122/2020|EPI ISL 515801|B.1.106|South Africa|2020-07-16	0.0003066673	Africa
Africa|hCoV-19/DRC/4284/2020|EPI ISL 514115|B.1.128|Democratic Republic of the Congo|2020-04-28	Africa|hCoV-19/South Africa/KRISP-K001122/2020|EPI ISL 515801|B.1.106|South Africa|2020-07-16	0.0003066360	Africa
Africa|hCoV-19/DRC/431/2020|EPI ISL 420847|B.1.147|Democratic Republic of the Congo|2020-03-26	Africa|hCoV-19/South Africa/KRISP-K001122/2020|EPI ISL 515801|B.1.106|South Africa|2020-07-16	0.0002355674	Africa
Africa|hCoV-19/DRC/4418/2020|EPI ISL 496506|B.1.128|Democratic Republic of the Congo|2020-04-29	Africa|hCoV-19/South Africa/KRISP-K001122/2020|EPI ISL 515801|B.1.106|South Africa|2020-07-16	0.0003407368	Africa
Africa|hCoV-19/DRC/4422/2020|EPI ISL 496507|B.1.128|Democratic Republic of the Congo|2020-04-29	Africa|hCoV-19/South Africa/KRISP-K001122/2020|EPI ISL 515801|B.1.106|South Africa|2020-07-16	0.0003101327	Africa
Africa|hCoV-19/DRC/4427/2020|EPI ISL 496508|B.1.128|Democratic Republic of the Congo|2020-04-29	Africa|hCoV-19/South Africa/KRISP-K001122/2020|EPI ISL 515801|B.1.106|South Africa|2020-07-16	0.0003129139	Africa
Africa|hCoV-19/DRC/4429/2020|EPI ISL 513589|B.1.128|Democratic Republic of the Congo|2020-04-29	Africa|hCoV-19/South Africa/KRISP-K001122/2020|EPI ISL 515801|B.1.106|South Africa|2020-07-16	0.0003129357	Africa
Africa|hCoV-19/DRC/4430/2020|EPI ISL 496509|B.1.128|Democratic Republic of the Congo|2020-04-29	Africa|hCoV-19/South Africa/KRISP-K001122/2020|EPI ISL 515801|B.1.106|South Africa|2020-07-16	0.0003069284	Africa
Africa|hCoV-19/DRC/4437/2020|EPI ISL 513590|B.1.128|Democratic Republic of the Congo|2020-05-02	Africa|hCoV-19/South Africa/KRISP-K001122/2020|EPI ISL 515801|B.1.106|South Africa|2020-07-16	0.0003477740	Africa
Africa|hCoV-19/DRC/4442/2020|EPI ISL 496510|B.1.128|Democratic Republic of the Congo|2020-04-29	Africa|hCoV-19/South Africa/KRISP-K001122/2020|EPI ISL 515801|B.1.106|South Africa|2020-07-16	0.0003104213	Africa
Africa|hCoV-19/DRC/4444/2020|EPI ISL 514104|B.1.128|Democratic Republic of the Congo|2020-04-29	Africa|hCoV-19/South Africa/KRISP-K001122/2020|EPI ISL 515801|B.1.106|South Africa|2020-07-16	0.0003056778	Africa
Africa|hCoV-19/DRC/445/2020|EPI ISL 420848|B.1|Democratic Republic of the Congo|2020-03	Africa|hCoV-19/South Africa/KRISP-K001122/2020|EPI ISL 515801|B.1.106|South Africa|2020-07-16	0.0002097556	Africa
Africa|hCoV-19/DRC/4501/2020|EPI ISL 513591|B.1.5|Democratic Republic of the Congo|2020-05-30	Africa|hCoV-19/South Africa/KRISP-K001122/2020|EPI ISL 515801|B.1.106|South Africa|2020-07-16	0.0002086561	Africa
Africa|hCoV-19/DRC/4516/2020|EPI ISL 487192|B.1.1.275|Democratic Republic of the Congo|2020-04-28	Africa|hCoV-19/South Africa/KRISP-K001122/2020|EPI ISL 515801|B.1.106|South Africa|2020-07-16	0.0003058689	Africa
Africa|hCoV-19/DRC/4524/2020|EPI ISL 513597|A|Democratic Republic of the Congo|2020-04-30	Africa|hCoV-19/South Africa/KRISP-K001122/2020|EPI ISL 515801|B.1.106|South Africa|2020-07-16	0.0005428431	Africa
Africa|hCoV-19/DRC/4541/2020|EPI ISL 513598|B.1|Democratic Republic of the Congo|2020-04-30	Africa|hCoV-19/South Africa/KRISP-K001122/2020|EPI ISL 515801|B.1.106|South Africa|2020-07-16	0.0003361016	Africa
Africa|hCoV-19/DRC/4551/2020|EPI ISL 513599|B.1.178|Democratic Republic of the Congo|2020-04-30	Africa|hCoV-19/South Africa/KRISP-K001122/2020|EPI ISL 515801|B.1.106|South Africa|2020-07-16	0.0003771656	Africa
Africa|hCoV-19/DRC/4561/2020|EPI ISL 513600|B.1|Democratic Republic of the Congo|2020-04-30	Africa|hCoV-19/South Africa/KRISP-K001122/2020|EPI ISL 515801|B.1.106|South Africa|2020-07-16	0.0003024326	Africa
Africa|hCoV-19/DRC/4562/2020|EPI ISL 513601|B.1.214|Democratic Republic of the Congo|2020-04-30	Africa|hCoV-19/South Africa/KRISP-K001122/2020|EPI ISL 515801|B.1.106|South Africa|2020-07-16	0.0003024398	Africa
Africa|hCoV-19/DRC/4568/2020|EPI ISL 513602|B.1|Democratic Republic of the Congo|2020-04-30	Africa|hCoV-19/South Africa/KRISP-K001122/2020|EPI ISL 515801|B.1.106|South Africa|2020-07-16	0.0003056260	Africa
Africa|hCoV-19/DRC/4578/2020|EPI ISL 513603|B.1|Democratic Republic of the Congo|2020-04-30	Africa|hCoV-19/South Africa/KRISP-K001122/2020|EPI ISL 515801|B.1.106|South Africa|2020-07-16	0.0003417613	Africa
Africa|hCoV-19/DRC/4613/2020|EPI ISL 513604|B.1.214|Democratic Republic of the Congo|2020-04-30	Africa|hCoV-19/South Africa/KRISP-K001122/2020|EPI ISL 515801|B.1.106|South Africa|2020-07-16	0.0003390584	Africa
Africa|hCoV-19/DRC/4614/2020|EPI ISL 513605|B.1|Democratic Republic of the Congo|2020-04-30	Africa|hCoV-19/South Africa/KRISP-K001122/2020|EPI ISL 515801|B.1.106|South Africa|2020-07-16	0.0004369205	Africa
Africa|hCoV-19/DRC/4631/2020|EPI ISL 513606|B.1.5|Democratic Republic of the Congo|2020-04-30	Africa|hCoV-19/South Africa/KRISP-K001122/2020|EPI ISL 515801|B.1.106|South Africa|2020-07-16	0.0004369499	Africa
Africa|hCoV-19/DRC/4633/2020|EPI ISL 513607|B.1.128|Democratic Republic of the Congo|2020-04-30	Africa|hCoV-19/South Africa/KRISP-K001122/2020|EPI ISL 515801|B.1.106|South Africa|2020-07-16	0.0004033126	Africa
Africa|hCoV-19/DRC/4642/2020|EPI ISL 513608|B.1.128|Democratic Republic of the Congo|2020-04-30	Africa|hCoV-19/South Africa/KRISP-K001122/2020|EPI ISL 515801|B.1.106|South Africa|2020-07-16	0.0004032951	Africa
Africa|hCoV-19/DRC/4647/2020|EPI ISL 513609|B.1.128|Democratic Republic of the Congo|2020-04-30	Africa|hCoV-19/South Africa/KRISP-K001122/2020|EPI ISL 515801|B.1.106|South Africa|2020-07-16	0.0003696797	Africa
Africa|hCoV-19/DRC/4653/2020|EPI ISL 513610|B.1.128|Democratic Republic of the Congo|2020-04-30	Africa|hCoV-19/South Africa/KRISP-K001122/2020|EPI ISL 515801|B.1.106|South Africa|2020-07-16	0.0004033357	Africa
Africa|hCoV-19/DRC/4681/2020|EPI ISL 514116|B.1.128|Democratic Republic of the Congo|2020-04-30	Africa|hCoV-19/South Africa/KRISP-K001122/2020|EPI ISL 515801|B.1.106|South Africa|2020-07-16	0.0003104214	Africa
Africa|hCoV-19/DRC/4683/2020|EPI ISL 514105|B.1.5|Democratic Republic of the Congo|2020-04-30	Africa|hCoV-19/South Africa/KRISP-K001122/2020|EPI ISL 515801|B.1.106|South Africa|2020-07-16	0.0003783889	Africa
Africa|hCoV-19/DRC/4685/2020|EPI ISL 514106|B.1.128|Democratic Republic of the Congo|2020-04-30	Africa|hCoV-19/South Africa/KRISP-K001122/2020|EPI ISL 515801|B.1.106|South Africa|2020-07-16	0.0003744698	Africa
Africa|hCoV-19/DRC/4690/2020|EPI ISL 514117|B.1.128|Democratic Republic of the Congo|2020-04-30	Africa|hCoV-19/South Africa/KRISP-K001122/2020|EPI ISL 515801|B.1.106|South Africa|2020-07-16	0.0003409227	Africa
Africa|hCoV-19/DRC/4693/2020|EPI ISL 514118|B.1.128|Democratic Republic of the Congo|2020-04-30	Africa|hCoV-19/South Africa/KRISP-K001122/2020|EPI ISL 515801|B.1.106|South Africa|2020-07-16	0.0003402268	Africa
Africa|hCoV-19/DRC/4694/2020|EPI ISL 514107|B.1.128|Democratic Republic of the Congo|2020-04-30	Africa|hCoV-19/South Africa/KRISP-K001122/2020|EPI ISL 515801|B.1.106|South Africa|2020-07-16	0.0003442432	Africa
Africa|hCoV-19/DRC/4720/2020|EPI ISL 514108|B.1.84|Democratic Republic of the Congo|2020-05-01	Africa|hCoV-19/South Africa/KRISP-K001122/2020|EPI ISL 515801|B.1.106|South Africa|2020-07-16	0.0002711098	Africa
Africa|hCoV-19/DRC/4785/2020|EPI ISL 514119|B.1.84|Democratic Republic of the Congo|2020-05-01	Africa|hCoV-19/South Africa/KRISP-K001122/2020|EPI ISL 515801|B.1.106|South Africa|2020-07-16	0.0004083306	Africa
Africa|hCoV-19/DRC/5019/2020|EPI ISL 496511|B.1|Democratic Republic of the Congo|2020-05-02	Africa|hCoV-19/South Africa/KRISP-K001122/2020|EPI ISL 515801|B.1.106|South Africa|2020-07-16	0.0003195716	Africa
Africa|hCoV-19/DRC/5094/2020|EPI ISL 496491|B.1.84|Democratic Republic of the Congo|2020-05-02	Africa|hCoV-19/South Africa/KRISP-K001122/2020|EPI ISL 515801|B.1.106|South Africa|2020-07-16	0.0002754790	Africa
Africa|hCoV-19/DRC/5186/2020|EPI ISL 496512|B.1|Democratic Republic of the Congo|2020-05-03	Africa|hCoV-19/South Africa/KRISP-K001122/2020|EPI ISL 515801|B.1.106|South Africa|2020-07-16	0.0003101601	Africa
Africa|hCoV-19/DRC/5187/2020|EPI ISL 513619|B.1|Democratic Republic of the Congo|2020-05-03	Africa|hCoV-19/South Africa/KRISP-K001122/2020|EPI ISL 515801|B.1.106|South Africa|2020-07-16	0.0003062767	Africa
Africa|hCoV-19/DRC/5205/2020|EPI ISL 487365|B.1.1.275|Democratic Republic of the Congo|2020-05-01	Africa|hCoV-19/South Africa/KRISP-K001122/2020|EPI ISL 515801|B.1.106|South Africa|2020-07-16	0.0003454285	Africa
Africa|hCoV-19/DRC/521/2020|EPI ISL 420854|B.1.5|Democratic Republic of the Congo|2020-03-25	Africa|hCoV-19/South Africa/KRISP-K001122/2020|EPI ISL 515801|B.1.106|South Africa|2020-07-16	0.0001689907	Africa
Africa|hCoV-19/DRC/5210/2020|EPI ISL 487369|B.1.1.275|Democratic Republic of the Congo|2020-05-01	Africa|hCoV-19/South Africa/KRISP-K001122/2020|EPI ISL 515801|B.1.106|South Africa|2020-07-16	0.0003098061	Africa
Africa|hCoV-19/DRC/523/2020|EPI ISL 420849|B.1.1.1|Democratic Republic of the Congo|2020-03-28	Africa|hCoV-19/South Africa/KRISP-K001122/2020|EPI ISL 515801|B.1.106|South Africa|2020-07-16	0.0003707648	Africa
Africa|hCoV-19/DRC/5240/2020|EPI ISL 496492|B.1|Democratic Republic of the Congo|2020-05-03	Africa|hCoV-19/South Africa/KRISP-K001122/2020|EPI ISL 515801|B.1.106|South Africa|2020-07-16	0.0002045717	Africa
Africa|hCoV-19/DRC/5377/2020|EPI ISL 496513|B.1|Democratic Republic of the Congo|2020-05-04	Africa|hCoV-19/South Africa/KRISP-K001122/2020|EPI ISL 515801|B.1.106|South Africa|2020-07-16	0.0002727641	Africa
Africa|hCoV-19/DRC/5538/2020|EPI ISL 514120|B.1|Democratic Republic of the Congo|2020-05-05	Africa|hCoV-19/South Africa/KRISP-K001122/2020|EPI ISL 515801|B.1.106|South Africa|2020-07-16	0.0002448912	Africa
Africa|hCoV-19/DRC/5651/2020|EPI ISL 496493|B.1.1.1|Democratic Republic of the Congo|2020-05-06	Africa|hCoV-19/South Africa/KRISP-K001122/2020|EPI ISL 515801|B.1.106|South Africa|2020-07-16	0.0003826141	Africa
Africa|hCoV-19/DRC/5705/2020|EPI ISL 496494|B.1.84|Democratic Republic of the Congo|2020-05-06	Africa|hCoV-19/South Africa/KRISP-K001122/2020|EPI ISL 515801|B.1.106|South Africa|2020-07-16	0.0002478183	Africa
Africa|hCoV-19/DRC/5735/2020|EPI ISL 496495|B.1.214|Democratic Republic of the Congo|2020-05-06	Africa|hCoV-19/South Africa/KRISP-K001122/2020|EPI ISL 515801|B.1.106|South Africa|2020-07-16	0.0002800521	Africa
Africa|hCoV-19/DRC/5815/2020|EPI ISL 495629|B.1.214|Democratic Republic of the Congo|2020-05-06	Africa|hCoV-19/South Africa/KRISP-K001122/2020|EPI ISL 515801|B.1.106|South Africa|2020-07-16	0.0003152561	Africa
Africa|hCoV-19/DRC/5907/2020|EPI ISL 496496|B.1.84|Democratic Republic of the Congo|2020-05-07	Africa|hCoV-19/South Africa/KRISP-K001122/2020|EPI ISL 515801|B.1.106|South Africa|2020-07-16	0.0003540201	Africa
Africa|hCoV-19/DRC/5913/2020|EPI ISL 496497|B.1|Democratic Republic of the Congo|2020-05-07	Africa|hCoV-19/South Africa/KRISP-K001122/2020|EPI ISL 515801|B.1.106|South Africa|2020-07-16	0.0003444245	Africa
Africa|hCoV-19/DRC/5927/2020|EPI ISL 496498|B.1.9|Democratic Republic of the Congo|2020-05-07	Africa|hCoV-19/South Africa/KRISP-K001122/2020|EPI ISL 515801|B.1.106|South Africa|2020-07-16	0.0005169515	Africa
Africa|hCoV-19/DRC/5957/2020|EPI ISL 496499|B.1.5|Democratic Republic of the Congo|2020-05-07	Africa|hCoV-19/South Africa/KRISP-K001122/2020|EPI ISL 515801|B.1.106|South Africa|2020-07-16	0.0001700959	Africa
Africa|hCoV-19/DRC/5964/2020|EPI ISL 496500|B.1.178|Democratic Republic of the Congo|2020-05-07	Africa|hCoV-19/South Africa/KRISP-K001122/2020|EPI ISL 515801|B.1.106|South Africa|2020-07-16	0.0001787755	Africa
Africa|hCoV-19/DRC/5996/2020|EPI ISL 496514|B.1.84|Democratic Republic of the Congo|2020-05-08	Africa|hCoV-19/South Africa/KRISP-K001122/2020|EPI ISL 515801|B.1.106|South Africa|2020-07-16	0.0002756308	Africa
Africa|hCoV-19/DRC/6026/2020|EPI ISL 513622|B.1.1.1|Democratic Republic of the Congo|2020-05-08	Africa|hCoV-19/South Africa/KRISP-K001122/2020|EPI ISL 515801|B.1.106|South Africa|2020-07-16	0.0004490186	Africa
Africa|hCoV-19/DRC/6143/2020|EPI ISL 496515|B.1|Democratic Republic of the Congo|2020-05-08	Africa|hCoV-19/South Africa/KRISP-K001122/2020|EPI ISL 515801|B.1.106|South Africa|2020-07-16	0.0002435248	Africa
Africa|hCoV-19/DRC/6151/2020|EPI ISL 513620|B.1.214|Democratic Republic of the Congo|2020-05-08	Africa|hCoV-19/South Africa/KRISP-K001122/2020|EPI ISL 515801|B.1.106|South Africa|2020-07-16	0.0003079121	Africa
Africa|hCoV-19/DRC/6163/2020|EPI ISL 513623|B.1.214|Democratic Republic of the Congo|2020-05-08	Africa|hCoV-19/South Africa/KRISP-K001122/2020|EPI ISL 515801|B.1.106|South Africa|2020-07-16	0.0003115572	Africa
Africa|hCoV-19/DRC/6203/2020|EPI ISL 514109|B.1|Democratic Republic of the Congo|2020-05-09	Africa|hCoV-19/South Africa/KRISP-K001122/2020|EPI ISL 515801|B.1.106|South Africa|2020-07-16	0.0004095690	Africa
Africa|hCoV-19/DRC/6209/2020|EPI ISL 514110|B.1.84|Democratic Republic of the Congo|2020-05-09	Africa|hCoV-19/South Africa/KRISP-K001122/2020|EPI ISL 515801|B.1.106|South Africa|2020-07-16	0.0002384987	Africa
Africa|hCoV-19/DRC/6227/2020|EPI ISL 514121|B.1.84|Democratic Republic of the Congo|2020-05-09	Africa|hCoV-19/South Africa/KRISP-K001122/2020|EPI ISL 515801|B.1.106|South Africa|2020-07-16	0.0002388160	Africa
Africa|hCoV-19/DRC/6313/2020|EPI ISL 496516|B.1.84|Democratic Republic of the Congo|2020-05-09	Africa|hCoV-19/South Africa/KRISP-K001122/2020|EPI ISL 515801|B.1.106|South Africa|2020-07-16	0.0003558248	Africa
Africa|hCoV-19/DRC/6338/2020|EPI ISL 495630|B.1|Democratic Republic of the Congo|2020-05-09	Africa|hCoV-19/South Africa/KRISP-K001122/2020|EPI ISL 515801|B.1.106|South Africa|2020-07-16	0.0002813775	Africa
Africa|hCoV-19/DRC/6341/2020|EPI ISL 495631|B.1|Democratic Republic of the Congo|2020-05-09	Africa|hCoV-19/South Africa/KRISP-K001122/2020|EPI ISL 515801|B.1.106|South Africa|2020-07-16	0.0003897751	Africa
Africa|hCoV-19/DRC/6342/2020|EPI ISL 495632|B.1|Democratic Republic of the Congo|2020-05-09	Africa|hCoV-19/South Africa/KRISP-K001122/2020|EPI ISL 515801|B.1.106|South Africa|2020-07-16	0.0003479119	Africa
Africa|hCoV-19/DRC/6361/2020|EPI ISL 495633|B.1|Democratic Republic of the Congo|2020-05-09	Africa|hCoV-19/South Africa/KRISP-K001122/2020|EPI ISL 515801|B.1.106|South Africa|2020-07-16	0.0002486571	Africa
Africa|hCoV-19/DRC/6380/2020|EPI ISL 513611|B.1.1.275|Democratic Republic of the Congo|2020-05-04	Africa|hCoV-19/South Africa/KRISP-K001122/2020|EPI ISL 515801|B.1.106|South Africa|2020-07-16	0.0003459661	Africa
Africa|hCoV-19/DRC/6384/2020|EPI ISL 513612|B.1.1.275|Democratic Republic of the Congo|2020-05-07	Africa|hCoV-19/South Africa/KRISP-K001122/2020|EPI ISL 515801|B.1.106|South Africa|2020-07-16	0.0002764336	Africa
Africa|hCoV-19/DRC/6386/2020|EPI ISL 513613|B.1.1.275|Democratic Republic of the Congo|2020-05-07	Africa|hCoV-19/South Africa/KRISP-K001122/2020|EPI ISL 515801|B.1.106|South Africa|2020-07-16	0.0003052778	Africa
Africa|hCoV-19/DRC/6389/2020|EPI ISL 513614|B.1.84|Democratic Republic of the Congo|2020-05-07	Africa|hCoV-19/South Africa/KRISP-K001122/2020|EPI ISL 515801|B.1.106|South Africa|2020-07-16	0.0003441449	Africa
Africa|hCoV-19/DRC/6390/2020|EPI ISL 513615|B.1.1.275|Democratic Republic of the Congo|2020-05-04	Africa|hCoV-19/South Africa/KRISP-K001122/2020|EPI ISL 515801|B.1.106|South Africa|2020-07-16	0.0004076205	Africa
Africa|hCoV-19/DRC/6392/2020|EPI ISL 513616|B.1|Democratic Republic of the Congo|2020-05-04	Africa|hCoV-19/South Africa/KRISP-K001122/2020|EPI ISL 515801|B.1.106|South Africa|2020-07-16	0.0001696056	Africa
Africa|hCoV-19/DRC/6395/2020|EPI ISL 513617|B.1.1.275|Democratic Republic of the Congo|2020-05-07	Africa|hCoV-19/South Africa/KRISP-K001122/2020|EPI ISL 515801|B.1.106|South Africa|2020-07-16	0.0004369704	Africa
Africa|hCoV-19/DRC/6398/2020|EPI ISL 513618|B.1.1.275|Democratic Republic of the Congo|2020-05-07	Africa|hCoV-19/South Africa/KRISP-K001122/2020|EPI ISL 515801|B.1.106|South Africa|2020-07-16	0.0003360815	Africa
Africa|hCoV-19/DRC/6724/2020|EPI ISL 495634|B.1|Democratic Republic of the Congo|2020-05-11	Africa|hCoV-19/South Africa/KRISP-K001122/2020|EPI ISL 515801|B.1.106|South Africa|2020-07-16	0.0002384954	Africa
Africa|hCoV-19/DRC/6743/2020|EPI ISL 495635|B.1.149|Democratic Republic of the Congo|2020-05-11	Africa|hCoV-19/South Africa/KRISP-K001122/2020|EPI ISL 515801|B.1.106|South Africa|2020-07-16	0.0002473858	Africa
Africa|hCoV-19/DRC/6783/2020|EPI ISL 496501|B.1.149|Democratic Republic of the Congo|2020-05-11	Africa|hCoV-19/South Africa/KRISP-K001122/2020|EPI ISL 515801|B.1.106|South Africa|2020-07-16	0.0002810316	Africa
Africa|hCoV-19/DRC/6784/2020|EPI ISL 495636|B.1|Democratic Republic of the Congo|2020-05-11	Africa|hCoV-19/South Africa/KRISP-K001122/2020|EPI ISL 515801|B.1.106|South Africa|2020-07-16	0.0002040665	Africa
Africa|hCoV-19/DRC/6786/2020|EPI ISL 495637|B.1.178|Democratic Republic of the Congo|2020-05-11	Africa|hCoV-19/South Africa/KRISP-K001122/2020|EPI ISL 515801|B.1.106|South Africa|2020-07-16	0.0003068721	Africa
Africa|hCoV-19/DRC/6791/2020|EPI ISL 495638|B.1.178|Democratic Republic of the Congo|2020-05-11	Africa|hCoV-19/South Africa/KRISP-K001122/2020|EPI ISL 515801|B.1.106|South Africa|2020-07-16	0.0002737963	Africa
Africa|hCoV-19/DRC/6792/2020|EPI ISL 495639|B.1|Democratic Republic of the Congo|2020-05-11	Africa|hCoV-19/South Africa/KRISP-K001122/2020|EPI ISL 515801|B.1.106|South Africa|2020-07-16	0.0002494430	Africa
Africa|hCoV-19/DRC/6801/2020|EPI ISL 514111|B.1|Democratic Republic of the Congo|2020-05-11	Africa|hCoV-19/South Africa/KRISP-K001122/2020|EPI ISL 515801|B.1.106|South Africa|2020-07-16	0.0004470252	Africa
Africa|hCoV-19/DRC/6853/2020|EPI ISL 496502|B.1.214|Democratic Republic of the Congo|2020-05-11	Africa|hCoV-19/South Africa/KRISP-K001122/2020|EPI ISL 515801|B.1.106|South Africa|2020-07-16	0.0002422508	Africa
Africa|hCoV-19/DRC/6854/2020|EPI ISL 496503|B.1|Democratic Republic of the Congo|2020-05-11	Africa|hCoV-19/South Africa/KRISP-K001122/2020|EPI ISL 515801|B.1.106|South Africa|2020-07-16	0.0004229035	Africa
Africa|hCoV-19/DRC/6875/2020|EPI ISL 496504|B.1|Democratic Republic of the Congo|2020-05-11	Africa|hCoV-19/South Africa/KRISP-K001122/2020|EPI ISL 515801|B.1.106|South Africa|2020-07-16	0.0002385068	Africa
Africa|hCoV-19/DRC/7042/2020|EPI ISL 513592|B.1.214|Democratic Republic of the Congo|2020-05-12	Africa|hCoV-19/South Africa/KRISP-K001122/2020|EPI ISL 515801|B.1.106|South Africa|2020-07-16	0.0002718412	Africa
Africa|hCoV-19/DRC/7061/2020|EPI ISL 513593|B.1|Democratic Republic of the Congo|2020-05-12	Africa|hCoV-19/South Africa/KRISP-K001122/2020|EPI ISL 515801|B.1.106|South Africa|2020-07-16	0.0002112917	Africa
Africa|hCoV-19/DRC/7140/2020|EPI ISL 513594|B.1.214|Democratic Republic of the Congo|2020-05-12	Africa|hCoV-19/South Africa/KRISP-K001122/2020|EPI ISL 515801|B.1.106|South Africa|2020-07-16	0.0003799832	Africa
Africa|hCoV-19/DRC/7200/2020|EPI ISL 514112|B.1|Democratic Republic of the Congo|2020-05-13	Africa|hCoV-19/South Africa/KRISP-K001122/2020|EPI ISL 515801|B.1.106|South Africa|2020-07-16	0.0004068162	Africa
Africa|hCoV-19/DRC/7211/2020|EPI ISL 514122|B.1.149|Democratic Republic of the Congo|2020-05-13	Africa|hCoV-19/South Africa/KRISP-K001122/2020|EPI ISL 515801|B.1.106|South Africa|2020-07-16	0.0003402650	Africa
Africa|hCoV-19/DRC/7248/2020|EPI ISL 514123|B.1|Democratic Republic of the Congo|2020-05-13	Africa|hCoV-19/South Africa/KRISP-K001122/2020|EPI ISL 515801|B.1.106|South Africa|2020-07-16	0.0002435027	Africa
Africa|hCoV-19/DRC/7255/2020|EPI ISL 514124|B.1.149|Democratic Republic of the Congo|2020-05-13	Africa|hCoV-19/South Africa/KRISP-K001122/2020|EPI ISL 515801|B.1.106|South Africa|2020-07-16	0.0003774524	Africa
Africa|hCoV-19/DRC/73/2020|EPI ISL 417941|B.1.178|Democratic Republic of the Congo|2020-03-18	Africa|hCoV-19/South Africa/KRISP-K001122/2020|EPI ISL 515801|B.1.106|South Africa|2020-07-16	0.0002037895	Africa
Africa|hCoV-19/DRC/7386/2020|EPI ISL 513595|B.1.5|Democratic Republic of the Congo|2020-05-14	Africa|hCoV-19/South Africa/KRISP-K001122/2020|EPI ISL 515801|B.1.106|South Africa|2020-07-16	0.0001749332	Africa
Africa|hCoV-19/DRC/7430/2020|EPI ISL 496517|B.1.1.1|Democratic Republic of the Congo|2020-05-14	Africa|hCoV-19/South Africa/KRISP-K001122/2020|EPI ISL 515801|B.1.106|South Africa|2020-07-16	0.0005736793	Africa
Africa|hCoV-19/DRC/7434/2020|EPI ISL 513621|B.1.1.1|Democratic Republic of the Congo|2020-05-14	Africa|hCoV-19/South Africa/KRISP-K001122/2020|EPI ISL 515801|B.1.106|South Africa|2020-07-16	0.0005575105	Africa
Africa|hCoV-19/DRC/7471/2020|EPI ISL 513596|B.1.214|Democratic Republic of the Congo|2020-05-14	Africa|hCoV-19/South Africa/KRISP-K001122/2020|EPI ISL 515801|B.1.106|South Africa|2020-07-16	0.0003764378	Africa
Africa|hCoV-19/DRC/7488/2020|EPI ISL 514113|B.1.1|Democratic Republic of the Congo|2020-05-14	Africa|hCoV-19/South Africa/KRISP-K001122/2020|EPI ISL 515801|B.1.106|South Africa|2020-07-16	0.0002384556	Africa
Africa|hCoV-19/DRC/7713/2020|EPI ISL 495640|B.1|Democratic Republic of the Congo|2020-05-14	Africa|hCoV-19/South Africa/KRISP-K001122/2020|EPI ISL 515801|B.1.106|South Africa|2020-07-16	0.0004540113	Africa
Africa|hCoV-19/DRC/7864/2020|EPI ISL 496505|B.1.214|Democratic Republic of the Congo|2020-05-15	Africa|hCoV-19/South Africa/KRISP-K001122/2020|EPI ISL 515801|B.1.106|South Africa|2020-07-16	0.0003470029	Africa
Africa|hCoV-19/DRC/7920/2020|EPI ISL 495641|B.1|Democratic Republic of the Congo|2020-05-15	Africa|hCoV-19/South Africa/KRISP-K001122/2020|EPI ISL 515801|B.1.106|South Africa|2020-07-16	0.0003751577	Africa
Africa|hCoV-19/DRC/80/2020|EPI ISL 417942|B.1.178|Democratic Republic of the Congo|2020-03-18	Africa|hCoV-19/South Africa/KRISP-K001122/2020|EPI ISL 515801|B.1.106|South Africa|2020-07-16	0.0001687381	Africa
Africa|hCoV-19/DRC/8018/2020|EPI ISL 514125|B.1.5|Democratic Republic of the Congo|2020-05-15	Africa|hCoV-19/South Africa/KRISP-K001122/2020|EPI ISL 515801|B.1.106|South Africa|2020-07-16	0.0003529457	Africa
Africa|hCoV-19/DRC/81/2020|EPI ISL 417944|B.1.9|Democratic Republic of the Congo|2020-03-18	Africa|hCoV-19/South Africa/KRISP-K001122/2020|EPI ISL 515801|B.1.106|South Africa|2020-07-16	0.0002708499	Africa
Africa|hCoV-19/DRC/82/2020|EPI ISL 417946|B.1.5|Democratic Republic of the Congo|2020-03-18	Africa|hCoV-19/South Africa/KRISP-K001122/2020|EPI ISL 515801|B.1.106|South Africa|2020-07-16	0.0001679973	Africa
Africa|hCoV-19/DRC/94/2020|EPI ISL 417947|B.1|Democratic Republic of the Congo|2020-03-19	Africa|hCoV-19/South Africa/KRISP-K001122/2020|EPI ISL 515801|B.1.106|South Africa|2020-07-16	0.0002016909	Africa
Africa|hCoV-19/DRC/998/2020|EPI ISL 429254|B.1|Democratic Republic of the Congo|2020-04-03	Africa|hCoV-19/South Africa/KRISP-K001122/2020|EPI ISL 515801|B.1.106|South Africa|2020-07-16	0.0002480228	Africa
Africa|hCoV-19/DRC/KN-0038/2020|EPI ISL 417434|B.1.128|Democratic Republic of the Congo|2020-03-14	Africa|hCoV-19/South Africa/KRISP-K001122/2020|EPI ISL 515801|B.1.106|South Africa|2020-07-16	0.0003175101	Africa
Africa|hCoV-19/DRC/KN-0054/2020|EPI ISL 417437|B.1.178|Democratic Republic of the Congo|2020-03-17	Africa|hCoV-19/South Africa/KRISP-K001122/2020|EPI ISL 515801|B.1.106|South Africa|2020-07-16	0.0002354904	Africa
Africa|hCoV-19/DRC/KN-0058/2020|EPI ISL 417438|B.1|Democratic Republic of the Congo|2020-03-17	Africa|hCoV-19/South Africa/KRISP-K001122/2020|EPI ISL 515801|B.1.106|South Africa|2020-07-16	0.0001695309	Africa
Africa|hCoV-19/DRC/KN-0060/2020|EPI ISL 417440|B.1|Democratic Republic of the Congo|2020-03-17	Africa|hCoV-19/South Africa/KRISP-K001122/2020|EPI ISL 515801|B.1.106|South Africa|2020-07-16	0.0002356775	Africa
Africa|hCoV-19/DRC/KN-0070/2020|EPI ISL 417441|B.1.178|Democratic Republic of the Congo|2020-03-17	Africa|hCoV-19/South Africa/KRISP-K001122/2020|EPI ISL 515801|B.1.106|South Africa|2020-07-16	0.0001720706	Africa
Africa|hCoV-19/DRC/KN-0072/2020|EPI ISL 417442|B.1.178|Democratic Republic of the Congo|2020-03-18	Africa|hCoV-19/South Africa/KRISP-K001122/2020|EPI ISL 515801|B.1.106|South Africa|2020-07-16	0.0002026402	Africa
Africa|hCoV-19/DRC/KN-13/2020|EPI ISL 414647|B.1|Democratic Republic of the Congo|2020-03-09	Africa|hCoV-19/South Africa/KRISP-K001122/2020|EPI ISL 515801|B.1.106|South Africa|2020-07-16	0.0001734408	Africa
Africa|hCoV-19/Egypt/Army-MCL001/2020|EPI ISL 510526|B.1|Egypt|2020-06-01	Africa|hCoV-19/South Africa/KRISP-K001122/2020|EPI ISL 515801|B.1.106|South Africa|2020-07-16	0.0003360655	Africa
Africa|hCoV-19/Egypt/C-CU001a-S1/2020|EPI ISL 529031|B.1.255|Egypt|2020-05-19	Africa|hCoV-19/South Africa/KRISP-K001122/2020|EPI ISL 515801|B.1.106|South Africa|2020-07-16	0.0003697555	Africa
Africa|hCoV-19/Egypt/C-CU002b-S3/2020|EPI ISL 529032|B.1.1.1|Egypt|2020-06-19	Africa|hCoV-19/South Africa/KRISP-K001122/2020|EPI ISL 515801|B.1.106|South Africa|2020-07-16	0.0006050971	Africa
Africa|hCoV-19/Egypt/C-VSVRI-SERVAC/2020|EPI ISL 528386|B.1.255|Egypt|2020-08-22	Africa|hCoV-19/South Africa/KRISP-K001122/2020|EPI ISL 515801|B.1.106|South Africa|2020-07-16	0.0002016299	Africa
Africa|hCoV-19/Egypt/CUNCI-7I028/2020|EPI ISL 524426|B.1.255|Egypt|2020-07-19	Africa|hCoV-19/South Africa/KRISP-K001122/2020|EPI ISL 515801|B.1.106|South Africa|2020-07-16	0.0002016299	Africa
Africa|hCoV-19/Egypt/CUNCI-HGC002/2020|EPI ISL 468045|B.1|Egypt|2020-05-02	Africa|hCoV-19/South Africa/KRISP-K001122/2020|EPI ISL 515801|B.1.106|South Africa|2020-07-16	0.0002018109	Africa
Africa|hCoV-19/Egypt/CUNCI-HGC004/2020|EPI ISL 468048|B.1|Egypt|2020-05-02	Africa|hCoV-19/South Africa/KRISP-K001122/2020|EPI ISL 515801|B.1.106|South Africa|2020-07-16	0.0002017567	Africa
Africa|hCoV-19/Egypt/CUNCI-HGC005/2020|EPI ISL 468052|B.1|Egypt|2020-05-02	Africa|hCoV-19/South Africa/KRISP-K001122/2020|EPI ISL 515801|B.1.106|South Africa|2020-07-16	0.0002690342	Africa
Africa|hCoV-19/Egypt/CUNCI-HGC006/2020|EPI ISL 468050|B.1|Egypt|2020-05-02	Africa|hCoV-19/South Africa/KRISP-K001122/2020|EPI ISL 515801|B.1.106|South Africa|2020-07-16	0.0002689836	Africa
Africa|hCoV-19/Egypt/CUNCI-HGC007-2/2020|EPI ISL 468054|B.1|Egypt|2020-05-02	Africa|hCoV-19/South Africa/KRISP-K001122/2020|EPI ISL 515801|B.1.106|South Africa|2020-07-16	0.0003025587	Africa
Africa|hCoV-19/Egypt/CUNCI-HGC007/2020|EPI ISL 468046|B.1|Egypt|2020-05-02	Africa|hCoV-19/South Africa/KRISP-K001122/2020|EPI ISL 515801|B.1.106|South Africa|2020-07-16	0.0002690288	Africa
Africa|hCoV-19/Egypt/CUNCI-HGC008/2020|EPI ISL 468044|B.1|Egypt|2020-05-02	Africa|hCoV-19/South Africa/KRISP-K001122/2020|EPI ISL 515801|B.1.106|South Africa|2020-07-16	0.0002690378	Africa
Africa|hCoV-19/Egypt/CUNCI-HGC009/2020|EPI ISL 468053|B.1|Egypt|2020-05-02	Africa|hCoV-19/South Africa/KRISP-K001122/2020|EPI ISL 515801|B.1.106|South Africa|2020-07-16	0.0002018381	Africa
Africa|hCoV-19/Egypt/CUNCI-HGC010/2020|EPI ISL 468055|B.1.247|Egypt|2020-05-02	Africa|hCoV-19/South Africa/KRISP-K001122/2020|EPI ISL 515801|B.1.106|South Africa|2020-07-16	0.0004372143	Africa
Africa|hCoV-19/Egypt/CUNCI-HGC011/2020|EPI ISL 468059|B.1|Egypt|2020-05-02	Africa|hCoV-19/South Africa/KRISP-K001122/2020|EPI ISL 515801|B.1.106|South Africa|2020-07-16	0.0002690532	Africa
Africa|hCoV-19/Egypt/CUNCI-HGC012/2020|EPI ISL 468051|B.1.255|Egypt|2020-05-02	Africa|hCoV-19/South Africa/KRISP-K001122/2020|EPI ISL 515801|B.1.106|South Africa|2020-07-16	0.0004035894	Africa
Africa|hCoV-19/Egypt/CUNCI-HGC013/2020|EPI ISL 468047|B.1.201|Egypt|2020-05-02	Africa|hCoV-19/South Africa/KRISP-K001122/2020|EPI ISL 515801|B.1.106|South Africa|2020-07-16	0.0003363142	Africa
Africa|hCoV-19/Egypt/CUNCI-HGC014/2020|EPI ISL 468060|B.1.5|Egypt|2020-05-02	Africa|hCoV-19/South Africa/KRISP-K001122/2020|EPI ISL 515801|B.1.106|South Africa|2020-07-16	0.0001345216	Africa
Africa|hCoV-19/Egypt/CUNCI-HGC015/2020|EPI ISL 468056|B.1|Egypt|2020-05-02	Africa|hCoV-19/South Africa/KRISP-K001122/2020|EPI ISL 515801|B.1.106|South Africa|2020-07-16	0.0001345171	Africa
Africa|hCoV-19/Egypt/CUNCI-HGC016/2020|EPI ISL 468058|B.1|Egypt|2020-05-02	Africa|hCoV-19/South Africa/KRISP-K001122/2020|EPI ISL 515801|B.1.106|South Africa|2020-07-16	0.0002695635	Africa
Africa|hCoV-19/Egypt/CUNCI-HGC021/2020|EPI ISL 468061|B.1|Egypt|2020-05-02	Africa|hCoV-19/South Africa/KRISP-K001122/2020|EPI ISL 515801|B.1.106|South Africa|2020-07-16	0.0002694301	Africa
Africa|hCoV-19/Egypt/CUNCI-HGC023/2020|EPI ISL 468057|B.1.5|Egypt|2020-05-02	Africa|hCoV-19/South Africa/KRISP-K001122/2020|EPI ISL 515801|B.1.106|South Africa|2020-07-16	0.0001681707	Africa
Africa|hCoV-19/Egypt/CUNCI-HGC028/2020|EPI ISL 468062|B.1|Egypt|2020-05-02	Africa|hCoV-19/South Africa/KRISP-K001122/2020|EPI ISL 515801|B.1.106|South Africa|2020-07-16	0.0003369033	Africa
Africa|hCoV-19/Egypt/CUNCI-HGC3I011/2020|EPI ISL 479697|B.1|Egypt|2020-06-02	Africa|hCoV-19/South Africa/KRISP-K001122/2020|EPI ISL 515801|B.1.106|South Africa|2020-07-16	0.0002688543	Africa
Africa|hCoV-19/Egypt/CUNCI-HGC3I012/2020|EPI ISL 479693|B.1.255|Egypt|2020-06-02	Africa|hCoV-19/South Africa/KRISP-K001122/2020|EPI ISL 515801|B.1.106|South Africa|2020-07-16	0.0004032910	Africa
Africa|hCoV-19/Egypt/CUNCI-HGC3I013/2020|EPI ISL 479694|B.1.201|Egypt|2020-06-02	Africa|hCoV-19/South Africa/KRISP-K001122/2020|EPI ISL 515801|B.1.106|South Africa|2020-07-16	0.0003360656	Africa
Africa|hCoV-19/Egypt/CUNCI-HGC3I014/2020|EPI ISL 479696|B.1.5|Egypt|2020-06-02	Africa|hCoV-19/South Africa/KRISP-K001122/2020|EPI ISL 515801|B.1.106|South Africa|2020-07-16	0.0001344177	Africa
Africa|hCoV-19/Egypt/CUNCI-HGC3I02/2020|EPI ISL 479686|B.1|Egypt|2020-06-02	Africa|hCoV-19/South Africa/KRISP-K001122/2020|EPI ISL 515801|B.1.106|South Africa|2020-07-16	0.0002352554	Africa
Africa|hCoV-19/Egypt/CUNCI-HGC3I023/2020|EPI ISL 479695|B.1.5|Egypt|2020-06-02	Africa|hCoV-19/South Africa/KRISP-K001122/2020|EPI ISL 515801|B.1.106|South Africa|2020-07-16	0.0001680464	Africa
Africa|hCoV-19/Egypt/CUNCI-HGC3I025/2020|EPI ISL 479691|B.1|Egypt|2020-06-02	Africa|hCoV-19/South Africa/KRISP-K001122/2020|EPI ISL 515801|B.1.106|South Africa|2020-07-16	0.0003024966	Africa
Africa|hCoV-19/Egypt/CUNCI-HGC3I03/2020|EPI ISL 479687|B.1|Egypt|2020-06-02	Africa|hCoV-19/South Africa/KRISP-K001122/2020|EPI ISL 515801|B.1.106|South Africa|2020-07-16	0.0002688299	Africa
Africa|hCoV-19/Egypt/CUNCI-HGC3I05/2020|EPI ISL 479690|B.1|Egypt|2020-06-02	Africa|hCoV-19/South Africa/KRISP-K001122/2020|EPI ISL 515801|B.1.106|South Africa|2020-07-16	0.0002688353	Africa
Africa|hCoV-19/Egypt/CUNCI-HGC3I06/2020|EPI ISL 479688|B.1|Egypt|2020-06-02	Africa|hCoV-19/South Africa/KRISP-K001122/2020|EPI ISL 515801|B.1.106|South Africa|2020-07-16	0.0002688390	Africa
Africa|hCoV-19/Egypt/CUNCI-HGC3I08/2020|EPI ISL 479698|B.1|Egypt|2020-06-02	Africa|hCoV-19/South Africa/KRISP-K001122/2020|EPI ISL 515801|B.1.106|South Africa|2020-07-16	0.0002688390	Africa
Africa|hCoV-19/Egypt/CUNCI-HGC3I09/2020|EPI ISL 479692|B.1|Egypt|2020-06-02	Africa|hCoV-19/South Africa/KRISP-K001122/2020|EPI ISL 515801|B.1.106|South Africa|2020-07-16	0.0002016888	Africa
Africa|hCoV-19/Egypt/CUNCI-HGC4I003/2020|EPI ISL 479699|B.1.1.247|Egypt|2020-06-02	Africa|hCoV-19/South Africa/KRISP-K001122/2020|EPI ISL 515801|B.1.106|South Africa|2020-07-16	0.0004706247	Africa
Africa|hCoV-19/Egypt/CUNCI-HGC4I004/2020|EPI ISL 479700|B.1.1.296|Egypt|2020-06-02	Africa|hCoV-19/South Africa/KRISP-K001122/2020|EPI ISL 515801|B.1.106|South Africa|2020-07-16	0.0003697169	Africa
Africa|hCoV-19/Egypt/CUNCI-HGC4I015/2020|EPI ISL 479728|B.1.1.123|Egypt|2020-06-02	Africa|hCoV-19/South Africa/KRISP-K001122/2020|EPI ISL 515801|B.1.106|South Africa|2020-07-16	0.0004034115	Africa
Africa|hCoV-19/Egypt/CUNCI-HGC4I022/2020|EPI ISL 479705|B.1.1|Egypt|2020-06-02	Africa|hCoV-19/South Africa/KRISP-K001122/2020|EPI ISL 515801|B.1.106|South Africa|2020-07-16	0.0005042510	Africa
Africa|hCoV-19/Egypt/CUNCI-HGC4I023/2020|EPI ISL 479729|B.1.1.247|Egypt|2020-06-02	Africa|hCoV-19/South Africa/KRISP-K001122/2020|EPI ISL 515801|B.1.106|South Africa|2020-07-16	0.0003361898	Africa
Africa|hCoV-19/Egypt/CUNCI-HGC4I025/2020|EPI ISL 479706|B.1.255|Egypt|2020-06-02	Africa|hCoV-19/South Africa/KRISP-K001122/2020|EPI ISL 515801|B.1.106|South Africa|2020-07-16	0.0003360690	Africa
Africa|hCoV-19/Egypt/CUNCI-HGC4I026/2020|EPI ISL 479702|B.1|Egypt|2020-06-02	Africa|hCoV-19/South Africa/KRISP-K001122/2020|EPI ISL 515801|B.1.106|South Africa|2020-07-16	0.0004036748	Africa
Africa|hCoV-19/Egypt/CUNCI-HGC4I029/2020|EPI ISL 479701|B.1.1.1|Egypt|2020-06-02	Africa|hCoV-19/South Africa/KRISP-K001122/2020|EPI ISL 515801|B.1.106|South Africa|2020-07-16	0.0005378732	Africa
Africa|hCoV-19/Egypt/CUNCI-HGC4I030/2020|EPI ISL 479703|B.1|Egypt|2020-06-02	Africa|hCoV-19/South Africa/KRISP-K001122/2020|EPI ISL 515801|B.1.106|South Africa|2020-07-16	0.0003360589	Africa
Africa|hCoV-19/Egypt/CUNCI-HGC4I031/2020|EPI ISL 479707|B.1.1.1|Egypt|2020-06-02	Africa|hCoV-19/South Africa/KRISP-K001122/2020|EPI ISL 515801|B.1.106|South Africa|2020-07-16	0.0006051175	Africa
Africa|hCoV-19/Egypt/CUNCI-HGC4I032/2020|EPI ISL 479709|B.1.1|Egypt|2020-06-02	Africa|hCoV-19/South Africa/KRISP-K001122/2020|EPI ISL 515801|B.1.106|South Africa|2020-07-16	0.0003700402	Africa
Africa|hCoV-19/Egypt/CUNCI-HGC4I033/2020|EPI ISL 479704|B.1|Egypt|2020-06-02	Africa|hCoV-19/South Africa/KRISP-K001122/2020|EPI ISL 515801|B.1.106|South Africa|2020-07-16	0.0002352712	Africa
Africa|hCoV-19/Egypt/CUNCI-HGC4I034/2020|EPI ISL 479708|B.1.255|Egypt|2020-06-02	Africa|hCoV-19/South Africa/KRISP-K001122/2020|EPI ISL 515801|B.1.106|South Africa|2020-07-16	0.0002016096	Africa
Africa|hCoV-19/Egypt/CUNCI-HGC5I001/2020|EPI ISL 479710|B.1.1|Egypt|2020-06-02	Africa|hCoV-19/South Africa/KRISP-K001122/2020|EPI ISL 515801|B.1.106|South Africa|2020-07-16	0.0002353377	Africa
Africa|hCoV-19/Egypt/CUNCI-HGC5I003/2020|EPI ISL 479711|B.1|Egypt|2020-06-02	Africa|hCoV-19/South Africa/KRISP-K001122/2020|EPI ISL 515801|B.1.106|South Africa|2020-07-16	0.0002352475	Africa
Africa|hCoV-19/Egypt/CUNCI-HGC5I010/2020|EPI ISL 479730|B.1.1|Egypt|2020-06-02	Africa|hCoV-19/South Africa/KRISP-K001122/2020|EPI ISL 515801|B.1.106|South Africa|2020-07-16	0.0003025892	Africa
Africa|hCoV-19/Egypt/CUNCI-HGC5I011/2020|EPI ISL 479712|B.1.1|Egypt|2020-06-02	Africa|hCoV-19/South Africa/KRISP-K001122/2020|EPI ISL 515801|B.1.106|South Africa|2020-07-16	0.0002353060	Africa
Africa|hCoV-19/Egypt/CUNCI-HGC5I012/2020|EPI ISL 479713|B.1.1|Egypt|2020-06-02	Africa|hCoV-19/South Africa/KRISP-K001122/2020|EPI ISL 515801|B.1.106|South Africa|2020-07-16	0.0002688543	Africa
Africa|hCoV-19/Egypt/CUNCI-HGC5I014/2020|EPI ISL 479714|B.1.255|Egypt|2020-06-02	Africa|hCoV-19/South Africa/KRISP-K001122/2020|EPI ISL 515801|B.1.106|South Africa|2020-07-16	0.0003360803	Africa
Africa|hCoV-19/Egypt/CUNCI-HGC5I015/2020|EPI ISL 475722|B.1.255|Egypt|2020-05-02	Africa|hCoV-19/South Africa/KRISP-K001122/2020|EPI ISL 515801|B.1.106|South Africa|2020-07-16	0.0004035024	Africa
Africa|hCoV-19/Egypt/CUNCI-HGC5I016/2020|EPI ISL 479731|B.1|Egypt|2020-06-02	Africa|hCoV-19/South Africa/KRISP-K001122/2020|EPI ISL 515801|B.1.106|South Africa|2020-07-16	0.0002352531	Africa
Africa|hCoV-19/Egypt/CUNCI-HGC5I022/2020|EPI ISL 479715|B.1.1|Egypt|2020-06-02	Africa|hCoV-19/South Africa/KRISP-K001122/2020|EPI ISL 515801|B.1.106|South Africa|2020-07-16	0.0003024774	Africa
Africa|hCoV-19/Egypt/CUNCI-HGC5I025/2020|EPI ISL 479716|A|Egypt|2020-06-02	Africa|hCoV-19/South Africa/KRISP-K001122/2020|EPI ISL 515801|B.1.106|South Africa|2020-07-16	0.0001683592	Africa
Africa|hCoV-19/Egypt/CUNCI-HGC5I026/2020|EPI ISL 479735|B.1.5|Egypt|2020-06-02	Africa|hCoV-19/South Africa/KRISP-K001122/2020|EPI ISL 515801|B.1.106|South Africa|2020-07-16	0.0003362305	Africa
Africa|hCoV-19/Egypt/CUNCI-HGC5I029/2020|EPI ISL 479734|B.1|Egypt|2020-06-02	Africa|hCoV-19/South Africa/KRISP-K001122/2020|EPI ISL 515801|B.1.106|South Africa|2020-07-16	0.0002352870	Africa
Africa|hCoV-19/Egypt/CUNCI-HGC5I030/2020|EPI ISL 479721|B.1.5|Egypt|2020-06-02	Africa|hCoV-19/South Africa/KRISP-K001122/2020|EPI ISL 515801|B.1.106|South Africa|2020-07-16	0.0001344357	Africa
Africa|hCoV-19/Egypt/CUNCI-HGC5I033/2020|EPI ISL 479717|B.1.5|Egypt|2020-06-02	Africa|hCoV-19/South Africa/KRISP-K001122/2020|EPI ISL 515801|B.1.106|South Africa|2020-07-16	0.0001344538	Africa
Africa|hCoV-19/Egypt/CUNCI-HGC5I034/2020|EPI ISL 479720|B.1.5|Egypt|2020-06-02	Africa|hCoV-19/South Africa/KRISP-K001122/2020|EPI ISL 515801|B.1.106|South Africa|2020-07-16	0.0002016231	Africa
Africa|hCoV-19/Egypt/CUNCI-HGC6I002/2020|EPI ISL 479719|B.1.1.1|Egypt|2020-06-02	Africa|hCoV-19/South Africa/KRISP-K001122/2020|EPI ISL 515801|B.1.106|South Africa|2020-07-16	0.0005042121	Africa
Africa|hCoV-19/Egypt/CUNCI-HGC6I003/2020|EPI ISL 479718|B.1.5|Egypt|2020-06-02	Africa|hCoV-19/South Africa/KRISP-K001122/2020|EPI ISL 515801|B.1.106|South Africa|2020-07-16	0.0002352498	Africa
Africa|hCoV-19/Egypt/CUNCI-HGC6I007/2020|EPI ISL 479722|B.1|Egypt|2020-06-02	Africa|hCoV-19/South Africa/KRISP-K001122/2020|EPI ISL 515801|B.1.106|South Africa|2020-07-16	0.0002016848	Africa
Africa|hCoV-19/Egypt/CUNCI-HGC6I010/2020|EPI ISL 478672|B.1|Egypt|2020-06-02	Africa|hCoV-19/South Africa/KRISP-K001122/2020|EPI ISL 515801|B.1.106|South Africa|2020-07-16	0.0003360431	Africa
Africa|hCoV-19/Egypt/CUNCI-HGC6I011/2020|EPI ISL 479727|A|Egypt|2020-06-02	Africa|hCoV-19/South Africa/KRISP-K001122/2020|EPI ISL 515801|B.1.106|South Africa|2020-07-16	0.0006723800	Africa
Africa|hCoV-19/Egypt/CUNCI-HGC6I015/2020|EPI ISL 479725|B.1.1|Egypt|2020-06-02	Africa|hCoV-19/South Africa/KRISP-K001122/2020|EPI ISL 515801|B.1.106|South Africa|2020-07-16	0.0004033101	Africa
Africa|hCoV-19/Egypt/CUNCI-HGC6I016/2020|EPI ISL 475723|B.1.247|Egypt|2020-06-02	Africa|hCoV-19/South Africa/KRISP-K001122/2020|EPI ISL 515801|B.1.106|South Africa|2020-07-16	0.0004372895	Africa
Africa|hCoV-19/Egypt/CUNCI-HGC6I024/2020|EPI ISL 479732|B.1.1.247|Egypt|2020-06-02	Africa|hCoV-19/South Africa/KRISP-K001122/2020|EPI ISL 515801|B.1.106|South Africa|2020-07-16	0.0003364806	Africa
Africa|hCoV-19/Egypt/CUNCI-HGC6I026/2020|EPI ISL 479724|B.1.1.1|Egypt|2020-06-02	Africa|hCoV-19/South Africa/KRISP-K001122/2020|EPI ISL 515801|B.1.106|South Africa|2020-07-16	0.0005378370	Africa
Africa|hCoV-19/Egypt/CUNCI-HGC6I029/2020|EPI ISL 477161|B.1.255|Egypt|2020-06-02	Africa|hCoV-19/South Africa/KRISP-K001122/2020|EPI ISL 515801|B.1.106|South Africa|2020-07-16	0.0003360577	Africa
Africa|hCoV-19/Egypt/CUNCI-HGC6I031/2020|EPI ISL 475724|B.1.1.1|Egypt|2020-06-02	Africa|hCoV-19/South Africa/KRISP-K001122/2020|EPI ISL 515801|B.1.106|South Africa|2020-07-16	0.0005045223	Africa
Africa|hCoV-19/Egypt/CUNCI-HGC6I032/2020|EPI ISL 479733|B.1.1.1|Egypt|2020-06-02	Africa|hCoV-19/South Africa/KRISP-K001122/2020|EPI ISL 515801|B.1.106|South Africa|2020-07-16	0.0005042798	Africa
Africa|hCoV-19/Egypt/CUNCI-HGC6I033/2020|EPI ISL 479723|B.1.1.1|Egypt|2020-06-02	Africa|hCoV-19/South Africa/KRISP-K001122/2020|EPI ISL 515801|B.1.106|South Africa|2020-07-16	0.0005042578	Africa
Africa|hCoV-19/Egypt/CUNCI-HGC7I01/2020|EPI ISL 529141|B.1|Egypt|2020-07-19	Africa|hCoV-19/South Africa/KRISP-K001122/2020|EPI ISL 515801|B.1.106|South Africa|2020-07-16	0.0003697243	Africa
Africa|hCoV-19/Egypt/CUNCI-HGC7I02/2020|EPI ISL 529142|A|Egypt|2020-07-19	Africa|hCoV-19/South Africa/KRISP-K001122/2020|EPI ISL 515801|B.1.106|South Africa|2020-07-16	0.0006387910	Africa
Africa|hCoV-19/Egypt/CUNCI-HGC7I07/2020|EPI ISL 529145|B.1|Egypt|2020-07-19	Africa|hCoV-19/South Africa/KRISP-K001122/2020|EPI ISL 515801|B.1.106|South Africa|2020-07-16	0.0003361142	Africa
Africa|hCoV-19/Egypt/EGY-020/2020|EPI ISL 526975|B.1|Egypt|2020-08-14	Africa|hCoV-19/South Africa/KRISP-K001122/2020|EPI ISL 515801|B.1.106|South Africa|2020-07-16	0.0003360656	Africa
Africa|hCoV-19/Egypt/EGY-041/2020|EPI ISL 526997|B.1|Egypt|2020-08-22	Africa|hCoV-19/South Africa/KRISP-K001122/2020|EPI ISL 515801|B.1.106|South Africa|2020-07-16	0.0003360656	Africa
Africa|hCoV-19/Egypt/EGY-S031/2020|EPI ISL 526986|B.1|Egypt|2020-08-17	Africa|hCoV-19/South Africa/KRISP-K001122/2020|EPI ISL 515801|B.1.106|South Africa|2020-07-16	0.0003360656	Africa
Africa|hCoV-19/Egypt/HCoV2-Egy-002/2020|EPI ISL 510532|B.1|Egypt|2020-06-02	Africa|hCoV-19/South Africa/KRISP-K001122/2020|EPI ISL 515801|B.1.106|South Africa|2020-07-16	0.0003360656	Africa
Africa|hCoV-19/Egypt/MASRI-005/2020|EPI ISL 482759|B.1|Egypt|2020-04-30	Africa|hCoV-19/South Africa/KRISP-K001122/2020|EPI ISL 515801|B.1.106|South Africa|2020-07-16	0.0002016055	Africa
Africa|hCoV-19/Egypt/MASRI-007/2020|EPI ISL 482760|B.1|Egypt|2020-04-28	Africa|hCoV-19/South Africa/KRISP-K001122/2020|EPI ISL 515801|B.1.106|South Africa|2020-07-16	0.0002689953	Africa
Africa|hCoV-19/Egypt/MASRI-008/2020|EPI ISL 482761|B.1|Egypt|2020-04-30	Africa|hCoV-19/South Africa/KRISP-K001122/2020|EPI ISL 515801|B.1.106|South Africa|2020-07-16	0.0002028135	Africa
Africa|hCoV-19/Egypt/MASRI-009/2020|EPI ISL 483035|A|Egypt|2020-04-30	Africa|hCoV-19/South Africa/KRISP-K001122/2020|EPI ISL 515801|B.1.106|South Africa|2020-07-16	0.0005041748	Africa
Africa|hCoV-19/Egypt/MASRI-011/2020|EPI ISL 482762|B.1|Egypt|2020-05-05	Africa|hCoV-19/South Africa/KRISP-K001122/2020|EPI ISL 515801|B.1.106|South Africa|2020-07-16	0.0002688778	Africa
Africa|hCoV-19/Egypt/MASRI-012/2020|EPI ISL 482763|B.1|Egypt|2020-05-05	Africa|hCoV-19/South Africa/KRISP-K001122/2020|EPI ISL 515801|B.1.106|South Africa|2020-07-16	0.0001680012	Africa
Africa|hCoV-19/Egypt/MASRI-014/2020|EPI ISL 482765|B.1|Egypt|2020-04-30	Africa|hCoV-19/South Africa/KRISP-K001122/2020|EPI ISL 515801|B.1.106|South Africa|2020-07-16	0.0004033668	Africa
Africa|hCoV-19/Egypt/MASRI-015/2020|EPI ISL 482766|B.1.36|Egypt|2020-05-11	Africa|hCoV-19/South Africa/KRISP-K001122/2020|EPI ISL 515801|B.1.106|South Africa|2020-07-16	0.0004705504	Africa
Africa|hCoV-19/Egypt/MASRI-016/2020|EPI ISL 482767|B.1|Egypt|2020-05-11	Africa|hCoV-19/South Africa/KRISP-K001122/2020|EPI ISL 515801|B.1.106|South Africa|2020-07-16	0.0004036381	Africa
Africa|hCoV-19/Egypt/MASRI-018/2020|EPI ISL 483036|A|Egypt|2020-05-10	Africa|hCoV-19/South Africa/KRISP-K001122/2020|EPI ISL 515801|B.1.106|South Africa|2020-07-16	0.0006432228	Africa
Africa|hCoV-19/Egypt/MASRI-020/2020|EPI ISL 483037|B.1|Egypt|2020-05-13	Africa|hCoV-19/South Africa/KRISP-K001122/2020|EPI ISL 515801|B.1.106|South Africa|2020-07-16	0.0004753968	Africa
Africa|hCoV-19/Egypt/MASRI-022/2020|EPI ISL 482768|B.1.255|Egypt|2020-05-13	Africa|hCoV-19/South Africa/KRISP-K001122/2020|EPI ISL 515801|B.1.106|South Africa|2020-07-16	0.0004039394	Africa
Africa|hCoV-19/Egypt/MASRI-023/2020|EPI ISL 482769|B.1|Egypt|2020-05-11	Africa|hCoV-19/South Africa/KRISP-K001122/2020|EPI ISL 515801|B.1.106|South Africa|2020-07-16	0.0002018353	Africa
Africa|hCoV-19/Egypt/MASRI-024/2020|EPI ISL 482770|B.1|Egypt|2020-05-11	Africa|hCoV-19/South Africa/KRISP-K001122/2020|EPI ISL 515801|B.1.106|South Africa|2020-07-16	0.0002688326	Africa
Africa|hCoV-19/Egypt/MASRI-025/2020|EPI ISL 482771|B.1|Egypt|2020-05-10	Africa|hCoV-19/South Africa/KRISP-K001122/2020|EPI ISL 515801|B.1.106|South Africa|2020-07-16	0.0004034793	Africa
Africa|hCoV-19/Egypt/MASRI-026/2020|EPI ISL 482772|B.1|Egypt|2020-05-10	Africa|hCoV-19/South Africa/KRISP-K001122/2020|EPI ISL 515801|B.1.106|South Africa|2020-07-16	0.0003361175	Africa
Africa|hCoV-19/Egypt/MASRI-027/2020|EPI ISL 482773|B.1.1.123|Egypt|2020-05-08	Africa|hCoV-19/South Africa/KRISP-K001122/2020|EPI ISL 515801|B.1.106|South Africa|2020-07-16	0.0003031017	Africa
Africa|hCoV-19/Egypt/MASRI-028/2020|EPI ISL 483038|B.1|Egypt|2020-05-13	Africa|hCoV-19/South Africa/KRISP-K001122/2020|EPI ISL 515801|B.1.106|South Africa|2020-07-16	0.0003360623	Africa
Africa|hCoV-19/Egypt/MASRI-029/2020|EPI ISL 482774|B.1|Egypt|2020-05-13	Africa|hCoV-19/South Africa/KRISP-K001122/2020|EPI ISL 515801|B.1.106|South Africa|2020-07-16	0.0002688416	Africa
Africa|hCoV-19/Egypt/MASRI-10/2020|EPI ISL 475752|B.1.255|Egypt|2020-05	Africa|hCoV-19/South Africa/KRISP-K001122/2020|EPI ISL 515801|B.1.106|South Africa|2020-07-16	0.0003697865	Africa
Africa|hCoV-19/Egypt/MASRI-11/2020|EPI ISL 475753|B.1.36|Egypt|2020-05	Africa|hCoV-19/South Africa/KRISP-K001122/2020|EPI ISL 515801|B.1.106|South Africa|2020-07-16	0.0005041662	Africa
Africa|hCoV-19/Egypt/MASRI-14/2020|EPI ISL 475749|B.1|Egypt|2020-05	Africa|hCoV-19/South Africa/KRISP-K001122/2020|EPI ISL 515801|B.1.106|South Africa|2020-07-16	0.0002352317	Africa
Africa|hCoV-19/Egypt/MASRI-15/2020|EPI ISL 475750|B.1.1|Egypt|2020-05	Africa|hCoV-19/South Africa/KRISP-K001122/2020|EPI ISL 515801|B.1.106|South Africa|2020-07-16	0.0005751321	Africa
Africa|hCoV-19/Egypt/MASRI-2/2020|EPI ISL 475745|B.1|Egypt|2020-05	Africa|hCoV-19/South Africa/KRISP-K001122/2020|EPI ISL 515801|B.1.106|South Africa|2020-07-16	0.0002688235	Africa
Africa|hCoV-19/Egypt/MASRI-3/2020|EPI ISL 475746|A|Egypt|2020-05	Africa|hCoV-19/South Africa/KRISP-K001122/2020|EPI ISL 515801|B.1.106|South Africa|2020-07-16	0.0005378316	Africa
Africa|hCoV-19/Egypt/MASRI-6/2020|EPI ISL 475747|B.1.255|Egypt|2020-05	Africa|hCoV-19/South Africa/KRISP-K001122/2020|EPI ISL 515801|B.1.106|South Africa|2020-07-16	0.0002688236	Africa
Africa|hCoV-19/Egypt/MASRI-9/2020|EPI ISL 475751|B.1.1.1|Egypt|2020-05	Africa|hCoV-19/South Africa/KRISP-K001122/2020|EPI ISL 515801|B.1.106|South Africa|2020-07-16	0.0006389134	Africa
Africa|hCoV-19/Egypt/NRC-01/2020|EPI ISL 430820|B.1|Egypt|2020-03-18	Africa|hCoV-19/South Africa/KRISP-K001122/2020|EPI ISL 515801|B.1.106|South Africa|2020-07-16	0.0002361712	Africa
Africa|hCoV-19/Egypt/NRC-03/2020|EPI ISL 430819|B.1.246|Egypt|2020-03-18	Africa|hCoV-19/South Africa/KRISP-K001122/2020|EPI ISL 515801|B.1.106|South Africa|2020-07-16	0.0002697325	Africa
Africa|hCoV-19/Gabon/ITM-K011/2020|EPI ISL 539573|A|Gabon|2020-03-22	Africa|hCoV-19/South Africa/KRISP-K001122/2020|EPI ISL 515801|B.1.106|South Africa|2020-07-16	0.0004705426	Africa
Africa|hCoV-19/Gabon/ITM-K023/2020|EPI ISL 539574|B.1.178|Gabon|2020-03-27	Africa|hCoV-19/South Africa/KRISP-K001122/2020|EPI ISL 515801|B.1.106|South Africa|2020-07-16	0.0002352112	Africa
Africa|hCoV-19/Gabon/ITM-K027/2020|EPI ISL 539575|A|Gabon|2020-03-27	Africa|hCoV-19/South Africa/KRISP-K001122/2020|EPI ISL 515801|B.1.106|South Africa|2020-07-16	0.0004705316	Africa
Africa|hCoV-19/Gabon/ITM-K028/2020|EPI ISL 539576|B.1.292|Gabon|2020-03-27	Africa|hCoV-19/South Africa/KRISP-K001122/2020|EPI ISL 515801|B.1.106|South Africa|2020-07-16	0.0002352159	Africa
Africa|hCoV-19/Gambia/0214/2020|EPI ISL 471158|B.1|Gambia|2020-03-29	Africa|hCoV-19/South Africa/KRISP-K001122/2020|EPI ISL 515801|B.1.106|South Africa|2020-07-16	0.0004040089	Africa
Africa|hCoV-19/Gambia/0268/2020|EPI ISL 471159|B.1.1|Gambia|2020-03-21	Africa|hCoV-19/South Africa/KRISP-K001122/2020|EPI ISL 515801|B.1.106|South Africa|2020-07-16	0.0002714473	Africa
Africa|hCoV-19/Gambia/0278/2020|EPI ISL 471160|B.1.1|Gambia|2020-03-20	Africa|hCoV-19/South Africa/KRISP-K001122/2020|EPI ISL 515801|B.1.106|South Africa|2020-07-16	0.0002718438	Africa
Africa|hCoV-19/Gambia/0528/2020|EPI ISL 471161|B.1.1.293|Gambia|2020-04-30	Africa|hCoV-19/South Africa/KRISP-K001122/2020|EPI ISL 515801|B.1.106|South Africa|2020-07-16	0.0003101935	Africa
Africa|hCoV-19/Gambia/0531/2020|EPI ISL 471162|B.1.1.293|Gambia|2020-04-30	Africa|hCoV-19/South Africa/KRISP-K001122/2020|EPI ISL 515801|B.1.106|South Africa|2020-07-16	0.0003102150	Africa
Africa|hCoV-19/Gambia/0536/2020|EPI ISL 471163|B.1.1.293|Gambia|2020-04-30	Africa|hCoV-19/South Africa/KRISP-K001122/2020|EPI ISL 515801|B.1.106|South Africa|2020-07-16	0.0003024601	Africa
Africa|hCoV-19/Gambia/0547/2020|EPI ISL 471164|B.1.1.293|Gambia|2020-04-30	Africa|hCoV-19/South Africa/KRISP-K001122/2020|EPI ISL 515801|B.1.106|South Africa|2020-07-16	0.0003029385	Africa
Africa|hCoV-19/Gambia/0548/2020|EPI ISL 471165|B.1.5|Gambia|2020-04-30	Africa|hCoV-19/South Africa/KRISP-K001122/2020|EPI ISL 515801|B.1.106|South Africa|2020-07-16	0.0001738871	Africa
Africa|hCoV-19/Gambia/1090/2020|EPI ISL 471166|B.1.1|Gambia|2020-05-04	Africa|hCoV-19/South Africa/KRISP-K001122/2020|EPI ISL 515801|B.1.106|South Africa|2020-07-16	0.0003388056	Africa
Africa|hCoV-19/Gambia/1094/2020|EPI ISL 471167|B.1.1.293|Gambia|2020-05-04	Africa|hCoV-19/South Africa/KRISP-K001122/2020|EPI ISL 515801|B.1.106|South Africa|2020-07-16	0.0003024601	Africa
Africa|hCoV-19/Gambia/1251/2020|EPI ISL 471168|B.1.1.293|Gambia|2020-05-07	Africa|hCoV-19/South Africa/KRISP-K001122/2020|EPI ISL 515801|B.1.106|South Africa|2020-07-16	0.0003101936	Africa
Africa|hCoV-19/Gambia/1264/2020|EPI ISL 471169|B.1.1|Gambia|2020-05-07	Africa|hCoV-19/South Africa/KRISP-K001122/2020|EPI ISL 515801|B.1.106|South Africa|2020-07-16	0.0002710794	Africa
Africa|hCoV-19/Gambia/1271/2020|EPI ISL 471170|B.1.1|Gambia|2020-05-07	Africa|hCoV-19/South Africa/KRISP-K001122/2020|EPI ISL 515801|B.1.106|South Africa|2020-07-16	0.0002714289	Africa
Africa|hCoV-19/Gambia/1277/2020|EPI ISL 471171|B.1.1.293|Gambia|2020-05-07	Africa|hCoV-19/South Africa/KRISP-K001122/2020|EPI ISL 515801|B.1.106|South Africa|2020-07-16	0.0003024601	Africa
Africa|hCoV-19/Gambia/3668/2020|EPI ISL 560992|B.1.5.12|Gambia|2020-07-30	Africa|hCoV-19/South Africa/KRISP-K001122/2020|EPI ISL 515801|B.1.106|South Africa|2020-07-16	0.0004062821	Africa
Africa|hCoV-19/Gambia/3670/2020|EPI ISL 560993|B.1.5.12|Gambia|2020-07-30	Africa|hCoV-19/South Africa/KRISP-K001122/2020|EPI ISL 515801|B.1.106|South Africa|2020-07-16	0.0004096099	Africa
Africa|hCoV-19/Gambia/3671/2020|EPI ISL 560994|B.1.1.293|Gambia|2020-07-30	Africa|hCoV-19/South Africa/KRISP-K001122/2020|EPI ISL 515801|B.1.106|South Africa|2020-07-16	0.0002708345	Africa
Africa|hCoV-19/Gambia/3673/2020|EPI ISL 560995|B.1.5|Gambia|2020-07-30	Africa|hCoV-19/South Africa/KRISP-K001122/2020|EPI ISL 515801|B.1.106|South Africa|2020-07-16	0.0002708858	Africa
Africa|hCoV-19/Gambia/3676/2020|EPI ISL 560996|B.1.5|Gambia|2020-07-30	Africa|hCoV-19/South Africa/KRISP-K001122/2020|EPI ISL 515801|B.1.106|South Africa|2020-07-16	0.0001723215	Africa
Africa|hCoV-19/Gambia/3678/2020|EPI ISL 560997|B.1.292|Gambia|2020-07-30	Africa|hCoV-19/South Africa/KRISP-K001122/2020|EPI ISL 515801|B.1.106|South Africa|2020-07-16	0.0002688326	Africa
Africa|hCoV-19/Gambia/3679/2020|EPI ISL 560998|B.1.5.12|Gambia|2020-07-30	Africa|hCoV-19/South Africa/KRISP-K001122/2020|EPI ISL 515801|B.1.106|South Africa|2020-07-16	0.0003413566	Africa
Africa|hCoV-19/Gambia/3680/2020|EPI ISL 560999|B.1.5|Gambia|2020-07-30	Africa|hCoV-19/South Africa/KRISP-K001122/2020|EPI ISL 515801|B.1.106|South Africa|2020-07-16	0.0001723869	Africa
Africa|hCoV-19/Gambia/3683/2020|EPI ISL 561000|B.1.292|Gambia|2020-07-30	Africa|hCoV-19/South Africa/KRISP-K001122/2020|EPI ISL 515801|B.1.106|South Africa|2020-07-16	0.0003024428	Africa
Africa|hCoV-19/Gambia/3703/2020|EPI ISL 561001|B.1.5.12|Gambia|2020-07-30	Africa|hCoV-19/South Africa/KRISP-K001122/2020|EPI ISL 515801|B.1.106|South Africa|2020-07-16	0.0003360623	Africa
Africa|hCoV-19/Gambia/3717/2020|EPI ISL 561002|B.1.5|Gambia|2020-07-30	Africa|hCoV-19/South Africa/KRISP-K001122/2020|EPI ISL 515801|B.1.106|South Africa|2020-07-16	0.0002047979	Africa
Africa|hCoV-19/Gambia/3724/2020|EPI ISL 561003|B.1.5.12|Gambia|2020-07-30	Africa|hCoV-19/South Africa/KRISP-K001122/2020|EPI ISL 515801|B.1.106|South Africa|2020-07-16	0.0003360623	Africa
Africa|hCoV-19/Gambia/3725/2020|EPI ISL 561004|B.1.1.293|Gambia|2020-07-30	Africa|hCoV-19/South Africa/KRISP-K001122/2020|EPI ISL 515801|B.1.106|South Africa|2020-07-16	0.0004369514	Africa
Africa|hCoV-19/Gambia/3728/2020|EPI ISL 561005|B.1.5|Gambia|2020-07-30	Africa|hCoV-19/South Africa/KRISP-K001122/2020|EPI ISL 515801|B.1.106|South Africa|2020-07-16	0.0001407200	Africa
Africa|hCoV-19/Gambia/3729/2020|EPI ISL 561006|B.1.5.12|Gambia|2020-07-30	Africa|hCoV-19/South Africa/KRISP-K001122/2020|EPI ISL 515801|B.1.106|South Africa|2020-07-16	0.0002688299	Africa
Africa|hCoV-19/Gambia/3732/2020|EPI ISL 561007|B.1.5|Gambia|2020-07-30	Africa|hCoV-19/South Africa/KRISP-K001122/2020|EPI ISL 515801|B.1.106|South Africa|2020-07-16	0.0002049448	Africa
Africa|hCoV-19/Gambia/3735/2020|EPI ISL 561008|B.1.5|Gambia|2020-07-30	Africa|hCoV-19/South Africa/KRISP-K001122/2020|EPI ISL 515801|B.1.106|South Africa|2020-07-16	0.0001378448	Africa
Africa|hCoV-19/Gambia/3737/2020|EPI ISL 561009|B.1.1.293|Gambia|2020-07-30	Africa|hCoV-19/South Africa/KRISP-K001122/2020|EPI ISL 515801|B.1.106|South Africa|2020-07-16	0.0003026055	Africa
Africa|hCoV-19/Gambia/3741/2020|EPI ISL 561010|B.1.5.12|Gambia|2020-07-30	Africa|hCoV-19/South Africa/KRISP-K001122/2020|EPI ISL 515801|B.1.106|South Africa|2020-07-16	0.0002730471	Africa
Africa|hCoV-19/Gambia/3743/2020|EPI ISL 561011|B.1.5.12|Gambia|2020-07-30	Africa|hCoV-19/South Africa/KRISP-K001122/2020|EPI ISL 515801|B.1.106|South Africa|2020-07-16	0.0004033060	Africa
Africa|hCoV-19/Gambia/3749/2020|EPI ISL 561012|B.1.5.12|Gambia|2020-07-30	Africa|hCoV-19/South Africa/KRISP-K001122/2020|EPI ISL 515801|B.1.106|South Africa|2020-07-16	0.0003360510	Africa
Africa|hCoV-19/Gambia/3761/2020|EPI ISL 561013|B.1.5.12|Gambia|2020-07-30	Africa|hCoV-19/South Africa/KRISP-K001122/2020|EPI ISL 515801|B.1.106|South Africa|2020-07-16	0.0003360510	Africa
Africa|hCoV-19/Gambia/3772/2020|EPI ISL 561025|B.1.5|Gambia|2020-07-30	Africa|hCoV-19/South Africa/KRISP-K001122/2020|EPI ISL 515801|B.1.106|South Africa|2020-07-16	0.0001742125	Africa
Africa|hCoV-19/Gambia/GC19-015/2020|EPI ISL 428855|B.1.1.8|Gambia|2020-03-17	Africa|hCoV-19/South Africa/KRISP-K001122/2020|EPI ISL 515801|B.1.106|South Africa|2020-07-16	0.0003024470	Africa
Africa|hCoV-19/Gambia/GC19-026/2020|EPI ISL 428856|B.6|Gambia|2020-03-21	Africa|hCoV-19/South Africa/KRISP-K001122/2020|EPI ISL 515801|B.1.106|South Africa|2020-07-16	0.0004369118	Africa
Africa|hCoV-19/Gambia/GC19-029/2020|EPI ISL 428857|B.1|Gambia|2020-04-20	Africa|hCoV-19/South Africa/KRISP-K001122/2020|EPI ISL 515801|B.1.106|South Africa|2020-07-16	0.0002352261	Africa
Africa|hCoV-19/Gambia/GC19-0479/2020|EPI ISL 561015|B.1.1.293|Gambia|2020-04-29	Africa|hCoV-19/South Africa/KRISP-K001122/2020|EPI ISL 515801|B.1.106|South Africa|2020-07-16	0.0003161521	Africa
Africa|hCoV-19/Gambia/GC19-0544/2020|EPI ISL 561016|B.1.5|Gambia|2020-05-01	Africa|hCoV-19/South Africa/KRISP-K001122/2020|EPI ISL 515801|B.1.106|South Africa|2020-07-16	0.0001398738	Africa
Africa|hCoV-19/Gambia/GC19-1385/2020|EPI ISL 561018|B.1.5|Gambia|2020-05-12	Africa|hCoV-19/South Africa/KRISP-K001122/2020|EPI ISL 515801|B.1.106|South Africa|2020-07-16	0.0001414013	Africa
Africa|hCoV-19/Gambia/GC19-1503/2020|EPI ISL 561021|B.1.1|Gambia|2020-05-14	Africa|hCoV-19/South Africa/KRISP-K001122/2020|EPI ISL 515801|B.1.106|South Africa|2020-07-16	0.0003696878	Africa
Africa|hCoV-19/Gambia/GC19-1527/2020|EPI ISL 561022|B.1.1.293|Gambia|2020-05-16	Africa|hCoV-19/South Africa/KRISP-K001122/2020|EPI ISL 515801|B.1.106|South Africa|2020-07-16	0.0003024906	Africa
Africa|hCoV-19/Gambia/GC19-1533/2020|EPI ISL 561023|B.1.1.264|Gambia|2020-05-16	Africa|hCoV-19/South Africa/KRISP-K001122/2020|EPI ISL 515801|B.1.106|South Africa|2020-07-16	0.0003134338	Africa
Africa|hCoV-19/Gambia/GC19-1572/2020|EPI ISL 561014|B.1.1|Gambia|2020-05-20	Africa|hCoV-19/South Africa/KRISP-K001122/2020|EPI ISL 515801|B.1.106|South Africa|2020-07-16	0.0002789322	Africa
Africa|hCoV-19/Gambia/GC19-1575/2020|EPI ISL 561026|B.1.1|Gambia|2020-05-20	Africa|hCoV-19/South Africa/KRISP-K001122/2020|EPI ISL 515801|B.1.106|South Africa|2020-07-16	0.0002428943	Africa
Africa|hCoV-19/Gambia/GC19-1606/2020|EPI ISL 561027|B.1.1|Gambia|2020-05-20	Africa|hCoV-19/South Africa/KRISP-K001122/2020|EPI ISL 515801|B.1.106|South Africa|2020-07-16	0.0003134441	Africa
Africa|hCoV-19/Gambia/GC19-1706/2020|EPI ISL 561028|B.1.5|Gambia|2020-05-22	Africa|hCoV-19/South Africa/KRISP-K001122/2020|EPI ISL 515801|B.1.106|South Africa|2020-07-16	0.0001399518	Africa
Africa|hCoV-19/Gambia/GC19-1814/2020|EPI ISL 561032|B.1.5|Gambia|2020-05-28	Africa|hCoV-19/South Africa/KRISP-K001122/2020|EPI ISL 515801|B.1.106|South Africa|2020-07-16	0.0001413511	Africa
Africa|hCoV-19/Gambia/GC19-1818/2020|EPI ISL 561034|B.1.1|Gambia|2020-05-28	Africa|hCoV-19/South Africa/KRISP-K001122/2020|EPI ISL 515801|B.1.106|South Africa|2020-07-16	0.0003697124	Africa
Africa|hCoV-19/Gambia/GC19-1983/2020|EPI ISL 561038|B.1.1|Gambia|2020-06-07	Africa|hCoV-19/South Africa/KRISP-K001122/2020|EPI ISL 515801|B.1.106|South Africa|2020-07-16	0.0003697008	Africa
Africa|hCoV-19/Gambia/GC19-2197/2020|EPI ISL 561040|B.1.292|Gambia|2020-06-26	Africa|hCoV-19/South Africa/KRISP-K001122/2020|EPI ISL 515801|B.1.106|South Africa|2020-07-16	0.0002710088	Africa
Africa|hCoV-19/Gambia/GC19-2427/2020|EPI ISL 561105|B.1.1.293|Gambia|2020-07-21	Africa|hCoV-19/South Africa/KRISP-K001122/2020|EPI ISL 515801|B.1.106|South Africa|2020-07-16	0.0003025038	Africa
Africa|hCoV-19/Gambia/GC19-2443/2020|EPI ISL 561106|B.1.5|Gambia|2020-07-21	Africa|hCoV-19/South Africa/KRISP-K001122/2020|EPI ISL 515801|B.1.106|South Africa|2020-07-16	0.0001060450	Africa
Africa|hCoV-19/Gambia/GC19-2450/2020|EPI ISL 561107|B.1.5.12|Gambia|2020-07-21	Africa|hCoV-19/South Africa/KRISP-K001122/2020|EPI ISL 515801|B.1.106|South Africa|2020-07-16	0.0003360668	Africa
Africa|hCoV-19/Gambia/GC19-2459/2020|EPI ISL 561108|B.1.1.293|Gambia|2020-07-21	Africa|hCoV-19/South Africa/KRISP-K001122/2020|EPI ISL 515801|B.1.106|South Africa|2020-07-16	0.0002710428	Africa
Africa|hCoV-19/Gambia/GC19-2469/2020|EPI ISL 561109|B.1.5|Gambia|2020-07-21	Africa|hCoV-19/South Africa/KRISP-K001122/2020|EPI ISL 515801|B.1.106|South Africa|2020-07-16	0.0001378591	Africa
Africa|hCoV-19/Gambia/GC19-2473/2020|EPI ISL 561110|B.1.5.12|Gambia|2020-07-21	Africa|hCoV-19/South Africa/KRISP-K001122/2020|EPI ISL 515801|B.1.106|South Africa|2020-07-16	0.0003696971	Africa
Africa|hCoV-19/Gambia/GC19-2498/2020|EPI ISL 561111|B.1.292|Gambia|2020-07-21	Africa|hCoV-19/South Africa/KRISP-K001122/2020|EPI ISL 515801|B.1.106|South Africa|2020-07-16	0.0003024327	Africa
Africa|hCoV-19/Gambia/GC19-2525/2020|EPI ISL 561113|B.1.1.293|Gambia|2020-07-21	Africa|hCoV-19/South Africa/KRISP-K001122/2020|EPI ISL 515801|B.1.106|South Africa|2020-07-16	0.0003696971	Africa
Africa|hCoV-19/Gambia/GC19-2526/2020|EPI ISL 561114|B.1.5.12|Gambia|2020-07-21	Africa|hCoV-19/South Africa/KRISP-K001122/2020|EPI ISL 515801|B.1.106|South Africa|2020-07-16	0.0003697045	Africa
Africa|hCoV-19/Gambia/GC19-2629/2020|EPI ISL 561123|B.1.5.12|Gambia|2020-07-21	Africa|hCoV-19/South Africa/KRISP-K001122/2020|EPI ISL 515801|B.1.106|South Africa|2020-07-16	0.0003387990	Africa
Africa|hCoV-19/Gambia/GC19-2632/2020|EPI ISL 561124|B.1.5.12|Gambia|2020-07-21	Africa|hCoV-19/South Africa/KRISP-K001122/2020|EPI ISL 515801|B.1.106|South Africa|2020-07-16	0.0003385467	Africa
Africa|hCoV-19/Gambia/GC19-2638/2020|EPI ISL 561126|B.1.5.12|Gambia|2020-07-21	Africa|hCoV-19/South Africa/KRISP-K001122/2020|EPI ISL 515801|B.1.106|South Africa|2020-07-16	0.0002774784	Africa
Africa|hCoV-19/Gambia/GC19-2652/2020|EPI ISL 561128|B.1.5.12|Gambia|2020-07-21	Africa|hCoV-19/South Africa/KRISP-K001122/2020|EPI ISL 515801|B.1.106|South Africa|2020-07-16	0.0002353376	Africa
Africa|hCoV-19/Gambia/GC19-2654/2020|EPI ISL 561130|B.1.292|Gambia|2020-07-21	Africa|hCoV-19/South Africa/KRISP-K001122/2020|EPI ISL 515801|B.1.106|South Africa|2020-07-16	0.0003360769	Africa
Africa|hCoV-19/Gambia/GC19-2663/2020|EPI ISL 561133|B.1.1.293|Gambia|2020-07-21	Africa|hCoV-19/South Africa/KRISP-K001122/2020|EPI ISL 515801|B.1.106|South Africa|2020-07-16	0.0004033141	Africa
Africa|hCoV-19/Gambia/GC19-2707/2020|EPI ISL 561134|B.1.1.293|Gambia|2020-07-21	Africa|hCoV-19/South Africa/KRISP-K001122/2020|EPI ISL 515801|B.1.106|South Africa|2020-07-16	0.0003385649	Africa
Africa|hCoV-19/Gambia/GC19-2711/2020|EPI ISL 561135|B.1.5.12|Gambia|2020-07-21	Africa|hCoV-19/South Africa/KRISP-K001122/2020|EPI ISL 515801|B.1.106|South Africa|2020-07-16	0.0003024266	Africa
Africa|hCoV-19/Gambia/GC19-2730/2020|EPI ISL 561136|B.1.5.12|Gambia|2020-07-21	Africa|hCoV-19/South Africa/KRISP-K001122/2020|EPI ISL 515801|B.1.106|South Africa|2020-07-16	0.0004401745	Africa
Africa|hCoV-19/Gambia/GC19-2731/2020|EPI ISL 561137|B.1.1.293|Gambia|2020-07-21	Africa|hCoV-19/South Africa/KRISP-K001122/2020|EPI ISL 515801|B.1.106|South Africa|2020-07-16	0.0003697219	Africa
Africa|hCoV-19/Gambia/GC19-2828/2020|EPI ISL 561150|B.1.361|Gambia|2020-07-24	Africa|hCoV-19/South Africa/KRISP-K001122/2020|EPI ISL 515801|B.1.106|South Africa|2020-07-16	0.0003024661	Africa
Africa|hCoV-19/Gambia/GC19-2842/2020|EPI ISL 561151|B.1.1|Gambia|2020-07-24	Africa|hCoV-19/South Africa/KRISP-K001122/2020|EPI ISL 515801|B.1.106|South Africa|2020-07-16	0.0004369661	Africa
Africa|hCoV-19/Gambia/GC19-2898/2020|EPI ISL 561153|B.1.5.12|Gambia|2020-07-24	Africa|hCoV-19/South Africa/KRISP-K001122/2020|EPI ISL 515801|B.1.106|South Africa|2020-07-16	0.0003024469	Africa
Africa|hCoV-19/Gambia/GC19-2904/2020|EPI ISL 561154|B.1.1|Gambia|2020-07-24	Africa|hCoV-19/South Africa/KRISP-K001122/2020|EPI ISL 515801|B.1.106|South Africa|2020-07-16	0.0004369514	Africa
Africa|hCoV-19/Gambia/GC19-2947/2020|EPI ISL 561155|B.1.5.12|Gambia|2020-07-24	Africa|hCoV-19/South Africa/KRISP-K001122/2020|EPI ISL 515801|B.1.106|South Africa|2020-07-16	0.0003360510	Africa
Africa|hCoV-19/Gambia/GC19-2973/2020|EPI ISL 561156|B.1.1.293|Gambia|2020-07-24	Africa|hCoV-19/South Africa/KRISP-K001122/2020|EPI ISL 515801|B.1.106|South Africa|2020-07-16	0.0003360735	Africa
Africa|hCoV-19/Gambia/GC19-2977/2020|EPI ISL 561157|B.1.1.293|Gambia|2020-07-24	Africa|hCoV-19/South Africa/KRISP-K001122/2020|EPI ISL 515801|B.1.106|South Africa|2020-07-16	0.0003360848	Africa
Africa|hCoV-19/Gambia/GC19-2985/2020|EPI ISL 561158|B.1.5.12|Gambia|2020-07-24	Africa|hCoV-19/South Africa/KRISP-K001122/2020|EPI ISL 515801|B.1.106|South Africa|2020-07-16	0.0002352112	Africa
Africa|hCoV-19/Gambia/GC19-2991/2020|EPI ISL 561159|B.1.1|Gambia|2020-07-24	Africa|hCoV-19/South Africa/KRISP-K001122/2020|EPI ISL 515801|B.1.106|South Africa|2020-07-16	0.0003024936	Africa
Africa|hCoV-19/Gambia/GC19-3064/2020|EPI ISL 561160|B.1.1|Gambia|2020-07-25	Africa|hCoV-19/South Africa/KRISP-K001122/2020|EPI ISL 515801|B.1.106|South Africa|2020-07-16	0.0004369808	Africa
Africa|hCoV-19/Gambia/GC19-3065/2020|EPI ISL 561161|B.1.5.12|Gambia|2020-07-25	Africa|hCoV-19/South Africa/KRISP-K001122/2020|EPI ISL 515801|B.1.106|South Africa|2020-07-16	0.0003759760	Africa
Africa|hCoV-19/Gambia/GC19-3081/2020|EPI ISL 561162|B.1.1|Gambia|2020-07-25	Africa|hCoV-19/South Africa/KRISP-K001122/2020|EPI ISL 515801|B.1.106|South Africa|2020-07-16	0.0004369660	Africa
Africa|hCoV-19/Gambia/GC19-3085/2020|EPI ISL 561163|B.1.1.293|Gambia|2020-07-25	Africa|hCoV-19/South Africa/KRISP-K001122/2020|EPI ISL 515801|B.1.106|South Africa|2020-07-16	0.0002708647	Africa
Africa|hCoV-19/Gambia/GC19-3087/2020|EPI ISL 561041|B.1.292|Gambia|2020-07-25	Africa|hCoV-19/South Africa/KRISP-K001122/2020|EPI ISL 515801|B.1.106|South Africa|2020-07-16	0.0003360430	Africa
Africa|hCoV-19/Gambia/GC19-3099/2020|EPI ISL 561164|B.1.1.242|Gambia|2020-07-25	Africa|hCoV-19/South Africa/KRISP-K001122/2020|EPI ISL 515801|B.1.106|South Africa|2020-07-16	0.0004033196	Africa
Africa|hCoV-19/Gambia/GC19-3110/2020|EPI ISL 561165|B.1.1.293|Gambia|2020-07-25	Africa|hCoV-19/South Africa/KRISP-K001122/2020|EPI ISL 515801|B.1.106|South Africa|2020-07-16	0.0003697008	Africa
Africa|hCoV-19/Gambia/GC19-3112/2020|EPI ISL 561166|B.1|Gambia|2020-07-25	Africa|hCoV-19/South Africa/KRISP-K001122/2020|EPI ISL 515801|B.1.106|South Africa|2020-07-16	0.0004032830	Africa
Africa|hCoV-19/Gambia/GC19-3113/2020|EPI ISL 561167|B.1.1.293|Gambia|2020-07-25	Africa|hCoV-19/South Africa/KRISP-K001122/2020|EPI ISL 515801|B.1.106|South Africa|2020-07-16	0.0003360736	Africa
Africa|hCoV-19/Gambia/GC19-3114/2020|EPI ISL 561168|B.1.1|Gambia|2020-07-25	Africa|hCoV-19/South Africa/KRISP-K001122/2020|EPI ISL 515801|B.1.106|South Africa|2020-07-16	0.0004369514	Africa
Africa|hCoV-19/Gambia/GC19-3135/2020|EPI ISL 561169|B.1.5.12|Gambia|2020-07-27	Africa|hCoV-19/South Africa/KRISP-K001122/2020|EPI ISL 515801|B.1.106|South Africa|2020-07-16	0.0002369626	Africa
Africa|hCoV-19/Gambia/GC19-3140/2020|EPI ISL 561042|B.1.5.12|Gambia|2020-07-27	Africa|hCoV-19/South Africa/KRISP-K001122/2020|EPI ISL 515801|B.1.106|South Africa|2020-07-16	0.0004033316	Africa
Africa|hCoV-19/Gambia/GC19-3145/2020|EPI ISL 561170|B.1.1|Gambia|2020-07-27	Africa|hCoV-19/South Africa/KRISP-K001122/2020|EPI ISL 515801|B.1.106|South Africa|2020-07-16	0.0004369661	Africa
Africa|hCoV-19/Gambia/GC19-3146/2020|EPI ISL 561171|B.1.5.12|Gambia|2020-07-27	Africa|hCoV-19/South Africa/KRISP-K001122/2020|EPI ISL 515801|B.1.106|South Africa|2020-07-16	0.0002370372	Africa
Africa|hCoV-19/Gambia/GC19-3165/2020|EPI ISL 561043|B.1.1.293|Gambia|2020-07-27	Africa|hCoV-19/South Africa/KRISP-K001122/2020|EPI ISL 515801|B.1.106|South Africa|2020-07-16	0.0003360735	Africa
Africa|hCoV-19/Gambia/GC19-3166/2020|EPI ISL 561044|B.1.5.12|Gambia|2020-07-27	Africa|hCoV-19/South Africa/KRISP-K001122/2020|EPI ISL 515801|B.1.106|South Africa|2020-07-16	0.0002369546	Africa
Africa|hCoV-19/Gambia/GC19-3189/2020|EPI ISL 561045|B.1.5|Gambia|2020-07-27	Africa|hCoV-19/South Africa/KRISP-K001122/2020|EPI ISL 515801|B.1.106|South Africa|2020-07-16	0.0001709157	Africa
Africa|hCoV-19/Gambia/GC19-3192/2020|EPI ISL 561046|B.1.5|Gambia|2020-07-27	Africa|hCoV-19/South Africa/KRISP-K001122/2020|EPI ISL 515801|B.1.106|South Africa|2020-07-16	0.0002031540	Africa
Africa|hCoV-19/Gambia/GC19-3193/2020|EPI ISL 561047|B.1.5.12|Gambia|2020-07-27	Africa|hCoV-19/South Africa/KRISP-K001122/2020|EPI ISL 515801|B.1.106|South Africa|2020-07-16	0.0002369465	Africa
Africa|hCoV-19/Gambia/GC19-3208/2020|EPI ISL 561048|B.1.5.12|Gambia|2020-07-27	Africa|hCoV-19/South Africa/KRISP-K001122/2020|EPI ISL 515801|B.1.106|South Africa|2020-07-16	0.0003047095	Africa
Africa|hCoV-19/Gambia/GC19-3209/2020|EPI ISL 561049|B.1.5.12|Gambia|2020-07-27	Africa|hCoV-19/South Africa/KRISP-K001122/2020|EPI ISL 515801|B.1.106|South Africa|2020-07-16	0.0002031204	Africa
Africa|hCoV-19/Gambia/GC19-3210/2020|EPI ISL 561050|B.1.5.12|Gambia|2020-07-27	Africa|hCoV-19/South Africa/KRISP-K001122/2020|EPI ISL 515801|B.1.106|South Africa|2020-07-16	0.0001734167	Africa
Africa|hCoV-19/Gambia/GC19-3214/2020|EPI ISL 561051|B.1.1.293|Gambia|2020-07-27	Africa|hCoV-19/South Africa/KRISP-K001122/2020|EPI ISL 515801|B.1.106|South Africa|2020-07-16	0.0002370017	Africa
Africa|hCoV-19/Gambia/GC19-3219/2020|EPI ISL 561052|B.1.5.12|Gambia|2020-07-27	Africa|hCoV-19/South Africa/KRISP-K001122/2020|EPI ISL 515801|B.1.106|South Africa|2020-07-16	0.0002352428	Africa
Africa|hCoV-19/Gambia/GC19-3246/2020|EPI ISL 561053|B.1.5.12|Gambia|2020-07-27	Africa|hCoV-19/South Africa/KRISP-K001122/2020|EPI ISL 515801|B.1.106|South Africa|2020-07-16	0.0002369753	Africa
Africa|hCoV-19/Gambia/GC19-3255/2020|EPI ISL 561054|B.1.177|Gambia|2020-07-27	Africa|hCoV-19/South Africa/KRISP-K001122/2020|EPI ISL 515801|B.1.106|South Africa|2020-07-16	0.0001692882	Africa
Africa|hCoV-19/Gambia/GC19-3266/2020|EPI ISL 561055|B.1.5|Gambia|2020-07-27	Africa|hCoV-19/South Africa/KRISP-K001122/2020|EPI ISL 515801|B.1.106|South Africa|2020-07-16	0.0001354140	Africa
Africa|hCoV-19/Gambia/GC19-3267/2020|EPI ISL 561056|B.1.5.12|Gambia|2020-07-27	Africa|hCoV-19/South Africa/KRISP-K001122/2020|EPI ISL 515801|B.1.106|South Africa|2020-07-16	0.0001692653	Africa
Africa|hCoV-19/Gambia/GC19-3278/2020|EPI ISL 561058|B.1.5.12|Gambia|2020-07-27	Africa|hCoV-19/South Africa/KRISP-K001122/2020|EPI ISL 515801|B.1.106|South Africa|2020-07-16	0.0002030950	Africa
Africa|hCoV-19/Gambia/GC19-3301/2020|EPI ISL 561059|B.1.5.12|Gambia|2020-07-27	Africa|hCoV-19/South Africa/KRISP-K001122/2020|EPI ISL 515801|B.1.106|South Africa|2020-07-16	0.0002031156	Africa
Africa|hCoV-19/Gambia/GC19-3317/2020|EPI ISL 561060|B.1.5|Gambia|2020-07-27	Africa|hCoV-19/South Africa/KRISP-K001122/2020|EPI ISL 515801|B.1.106|South Africa|2020-07-16	0.0002016753	Africa
Africa|hCoV-19/Gambia/GC19-3323/2020|EPI ISL 561061|B.1.5|Gambia|2020-07-27	Africa|hCoV-19/South Africa/KRISP-K001122/2020|EPI ISL 515801|B.1.106|South Africa|2020-07-16	0.0001692956	Africa
Africa|hCoV-19/Gambia/GC19-3358/2020|EPI ISL 561062|B.1.1.293|Gambia|2020-07-27	Africa|hCoV-19/South Africa/KRISP-K001122/2020|EPI ISL 515801|B.1.106|South Africa|2020-07-16	0.0004369514	Africa
Africa|hCoV-19/Gambia/GC19-3365/2020|EPI ISL 561063|B.1.5.12|Gambia|2020-07-27	Africa|hCoV-19/South Africa/KRISP-K001122/2020|EPI ISL 515801|B.1.106|South Africa|2020-07-16	0.0002708318	Africa
Africa|hCoV-19/Gambia/GC19-3373/2020|EPI ISL 561064|B.1.5|Gambia|2020-07-27	Africa|hCoV-19/South Africa/KRISP-K001122/2020|EPI ISL 515801|B.1.106|South Africa|2020-07-16	0.0001354140	Africa
Africa|hCoV-19/Gambia/GC19-3374/2020|EPI ISL 561065|B.1.5.12|Gambia|2020-07-27	Africa|hCoV-19/South Africa/KRISP-K001122/2020|EPI ISL 515801|B.1.106|South Africa|2020-07-16	0.0002369545	Africa
Africa|hCoV-19/Gambia/GC19-3375/2020|EPI ISL 561066|B.1.5.12|Gambia|2020-07-27	Africa|hCoV-19/South Africa/KRISP-K001122/2020|EPI ISL 515801|B.1.106|South Africa|2020-07-16	0.0002030949	Africa
Africa|hCoV-19/Gambia/GC19-3380/2020|EPI ISL 561067|B.1.5.12|Gambia|2020-07-27	Africa|hCoV-19/South Africa/KRISP-K001122/2020|EPI ISL 515801|B.1.106|South Africa|2020-07-16	0.0002369706	Africa
Africa|hCoV-19/Gambia/GC19-3381/2020|EPI ISL 561068|B.1.5.12|Gambia|2020-07-27	Africa|hCoV-19/South Africa/KRISP-K001122/2020|EPI ISL 515801|B.1.106|South Africa|2020-07-16	0.0004032964	Africa
Africa|hCoV-19/Gambia/GC19-3396/2020|EPI ISL 561069|B.1.5.12|Gambia|2020-07-27	Africa|hCoV-19/South Africa/KRISP-K001122/2020|EPI ISL 515801|B.1.106|South Africa|2020-07-16	0.0003696810	Africa
Africa|hCoV-19/Gambia/GC19-3398/2020|EPI ISL 561070|B.1.1.242|Gambia|2020-07-27	Africa|hCoV-19/South Africa/KRISP-K001122/2020|EPI ISL 515801|B.1.106|South Africa|2020-07-16	0.0005041850	Africa
Africa|hCoV-19/Gambia/GC19-3399/2020|EPI ISL 561172|B.1.5|Gambia|2020-07-27	Africa|hCoV-19/South Africa/KRISP-K001122/2020|EPI ISL 515801|B.1.106|South Africa|2020-07-16	0.0002352736	Africa
Africa|hCoV-19/Gambia/GC19-3400/2020|EPI ISL 561173|B.1.5|Gambia|2020-07-27	Africa|hCoV-19/South Africa/KRISP-K001122/2020|EPI ISL 515801|B.1.106|South Africa|2020-07-16	0.0002352452	Africa
Africa|hCoV-19/Gambia/GC19-3407/2020|EPI ISL 561174|B.1.1.242|Gambia|2020-07-27	Africa|hCoV-19/South Africa/KRISP-K001122/2020|EPI ISL 515801|B.1.106|South Africa|2020-07-16	0.0002688697	Africa
Africa|hCoV-19/Gambia/GC19-3411/2020|EPI ISL 561175|B.1.5.12|Gambia|2020-07-27	Africa|hCoV-19/South Africa/KRISP-K001122/2020|EPI ISL 515801|B.1.106|South Africa|2020-07-16	0.0003072503	Africa
Africa|hCoV-19/Gambia/GC19-3418/2020|EPI ISL 561176|B.1.1.242|Gambia|2020-07-27	Africa|hCoV-19/South Africa/KRISP-K001122/2020|EPI ISL 515801|B.1.106|South Africa|2020-07-16	0.0003360815	Africa
Africa|hCoV-19/Gambia/GC19-3429/2020|EPI ISL 561178|B.1.5.12|Gambia|2020-07-27	Africa|hCoV-19/South Africa/KRISP-K001122/2020|EPI ISL 515801|B.1.106|South Africa|2020-07-16	0.0002352112	Africa
Africa|hCoV-19/Gambia/GC19-3432/2020|EPI ISL 561179|B.1.5.12|Gambia|2020-07-27	Africa|hCoV-19/South Africa/KRISP-K001122/2020|EPI ISL 515801|B.1.106|South Africa|2020-07-16	0.0004063398	Africa
Africa|hCoV-19/Gambia/GC19-3438/2020|EPI ISL 561180|B.1.5.12|Gambia|2020-07-27	Africa|hCoV-19/South Africa/KRISP-K001122/2020|EPI ISL 515801|B.1.106|South Africa|2020-07-16	0.0003697021	Africa
Africa|hCoV-19/Gambia/GC19-3445/2020|EPI ISL 561181|B.1.5.12|Gambia|2020-07-27	Africa|hCoV-19/South Africa/KRISP-K001122/2020|EPI ISL 515801|B.1.106|South Africa|2020-07-16	0.0004369134	Africa
Africa|hCoV-19/Gambia/GC19-3448/2020|EPI ISL 561183|B.1.5|Gambia|2020-07-27	Africa|hCoV-19/South Africa/KRISP-K001122/2020|EPI ISL 515801|B.1.106|South Africa|2020-07-16	0.0001708982	Africa
Africa|hCoV-19/Gambia/GC19-3497/2020|EPI ISL 561184|B.1.5.12|Gambia|2020-07-27	Africa|hCoV-19/South Africa/KRISP-K001122/2020|EPI ISL 515801|B.1.106|South Africa|2020-07-16	0.0003696562	Africa
Africa|hCoV-19/Gambia/GC19-3503/2020|EPI ISL 561186|B.1.5.12|Gambia|2020-07-27	Africa|hCoV-19/South Africa/KRISP-K001122/2020|EPI ISL 515801|B.1.106|South Africa|2020-07-16	0.0002730499	Africa
Africa|hCoV-19/Gambia/GC19-3504/2020|EPI ISL 561187|B.1.5.12|Gambia|2020-07-27	Africa|hCoV-19/South Africa/KRISP-K001122/2020|EPI ISL 515801|B.1.106|South Africa|2020-07-16	0.0003385581	Africa
Africa|hCoV-19/Gambia/GC19-3505/2020|EPI ISL 561188|B.1.5.12|Gambia|2020-07-27	Africa|hCoV-19/South Africa/KRISP-K001122/2020|EPI ISL 515801|B.1.106|South Africa|2020-07-16	0.0003024510	Africa
Africa|hCoV-19/Gambia/GC19-3529/2020|EPI ISL 561191|B.1.5.12|Gambia|2020-07-27	Africa|hCoV-19/South Africa/KRISP-K001122/2020|EPI ISL 515801|B.1.106|South Africa|2020-07-16	0.0003696897	Africa
Africa|hCoV-19/Gambia/GC19-3530/2020|EPI ISL 561192|B.1.5.12|Gambia|2020-07-27	Africa|hCoV-19/South Africa/KRISP-K001122/2020|EPI ISL 515801|B.1.106|South Africa|2020-07-16	0.0002412576	Africa
Africa|hCoV-19/Gambia/GC19-3533/2020|EPI ISL 561193|B.1.1.293|Gambia|2020-07-27	Africa|hCoV-19/South Africa/KRISP-K001122/2020|EPI ISL 515801|B.1.106|South Africa|2020-07-16	0.0003697343	Africa
Africa|hCoV-19/Gambia/GC19-3535/2020|EPI ISL 561194|B.1.1.242|Gambia|2020-07-27	Africa|hCoV-19/South Africa/KRISP-K001122/2020|EPI ISL 515801|B.1.106|South Africa|2020-07-16	0.0004369574	Africa
Africa|hCoV-19/Gambia/GC19-3550/2020|EPI ISL 561195|B.1.5.12|Gambia|2020-07-27	Africa|hCoV-19/South Africa/KRISP-K001122/2020|EPI ISL 515801|B.1.106|South Africa|2020-07-16	0.0003360702	Africa
Africa|hCoV-19/Gambia/GC19-3565/2020|EPI ISL 561196|B.1.5.12|Gambia|2020-07-27	Africa|hCoV-19/South Africa/KRISP-K001122/2020|EPI ISL 515801|B.1.106|South Africa|2020-07-16	0.0002688182	Africa
Africa|hCoV-19/Gambia/GC19-3578/2020|EPI ISL 561197|B.1.5.12|Gambia|2020-07-27	Africa|hCoV-19/South Africa/KRISP-K001122/2020|EPI ISL 515801|B.1.106|South Africa|2020-07-16	0.0003025689	Africa
Africa|hCoV-19/Gambia/GC19-3629/2020|EPI ISL 561199|B.1.5.12|Gambia|2020-07-27	Africa|hCoV-19/South Africa/KRISP-K001122/2020|EPI ISL 515801|B.1.106|South Africa|2020-07-16	0.0004033141	Africa
Africa|hCoV-19/Gambia/GC19-3656/2020|EPI ISL 561201|B.1.5.12|Gambia|2020-07-27	Africa|hCoV-19/South Africa/KRISP-K001122/2020|EPI ISL 515801|B.1.106|South Africa|2020-07-16	0.0003024571	Africa
Africa|hCoV-19/Gambia/GC19-3659/2020|EPI ISL 561202|B.1.1|Gambia|2020-07-27	Africa|hCoV-19/South Africa/KRISP-K001122/2020|EPI ISL 515801|B.1.106|South Africa|2020-07-16	0.0003024865	Africa
Africa|hCoV-19/Gambia/GC19-3666/2020|EPI ISL 561204|B.1.5.12|Gambia|2020-07-27	Africa|hCoV-19/South Africa/KRISP-K001122/2020|EPI ISL 515801|B.1.106|South Africa|2020-07-16	0.0003726991	Africa
Africa|hCoV-19/Gambia/GC19-3769/2020|EPI ISL 561072|B.1.292|Gambia|2020-07-27	Africa|hCoV-19/South Africa/KRISP-K001122/2020|EPI ISL 515801|B.1.106|South Africa|2020-07-16	0.0003071727	Africa
Africa|hCoV-19/Gambia/GC19-3773/2020|EPI ISL 561073|B.1.5.12|Gambia|2020-07-27	Africa|hCoV-19/South Africa/KRISP-K001122/2020|EPI ISL 515801|B.1.106|South Africa|2020-07-16	0.0003696810	Africa
Africa|hCoV-19/Gambia/GC19-3774/2020|EPI ISL 561074|B.1.5.12|Gambia|2020-07-27	Africa|hCoV-19/South Africa/KRISP-K001122/2020|EPI ISL 515801|B.1.106|South Africa|2020-07-16	0.0003360668	Africa
Africa|hCoV-19/Gambia/GC19-3794/2020|EPI ISL 561078|B.1.5.12|Gambia|2020-07-27	Africa|hCoV-19/South Africa/KRISP-K001122/2020|EPI ISL 515801|B.1.106|South Africa|2020-07-16	0.0003413194	Africa
Africa|hCoV-19/Gambia/GC19-3796/2020|EPI ISL 561079|B.1.5.12|Gambia|2020-07-27	Africa|hCoV-19/South Africa/KRISP-K001122/2020|EPI ISL 515801|B.1.106|South Africa|2020-07-16	0.0003696635	Africa
Africa|hCoV-19/Gambia/GC19-3798/2020|EPI ISL 561080|B.1.1.242|Gambia|2020-07-27	Africa|hCoV-19/South Africa/KRISP-K001122/2020|EPI ISL 515801|B.1.106|South Africa|2020-07-16	0.0004751573	Africa
Africa|hCoV-19/Gambia/GC19-3799/2020|EPI ISL 561081|B.1.1.242|Gambia|2020-07-27	Africa|hCoV-19/South Africa/KRISP-K001122/2020|EPI ISL 515801|B.1.106|South Africa|2020-07-16	0.0004705428	Africa
Africa|hCoV-19/Gambia/GC19-3802/2020|EPI ISL 561082|B.1.5.12|Gambia|2020-07-27	Africa|hCoV-19/South Africa/KRISP-K001122/2020|EPI ISL 515801|B.1.106|South Africa|2020-07-16	0.0004032910	Africa
Africa|hCoV-19/Gambia/GC19-3805/2020|EPI ISL 561083|B.1.5.12|Gambia|2020-07-27	Africa|hCoV-19/South Africa/KRISP-K001122/2020|EPI ISL 515801|B.1.106|South Africa|2020-07-16	0.0003696723	Africa
Africa|hCoV-19/Gambia/GC19-3806/2020|EPI ISL 561084|B.1.1.293|Gambia|2020-07-27	Africa|hCoV-19/South Africa/KRISP-K001122/2020|EPI ISL 515801|B.1.106|South Africa|2020-07-16	0.0003697045	Africa
Africa|hCoV-19/Gambia/GC19-3807/2020|EPI ISL 561085|B.1.1.293|Gambia|2020-07-27	Africa|hCoV-19/South Africa/KRISP-K001122/2020|EPI ISL 515801|B.1.106|South Africa|2020-07-16	0.0004033532	Africa
Africa|hCoV-19/Gambia/GC19-3812/2020|EPI ISL 561086|B.1.1.293|Gambia|2020-07-27	Africa|hCoV-19/South Africa/KRISP-K001122/2020|EPI ISL 515801|B.1.106|South Africa|2020-07-16	0.0004378724	Africa
Africa|hCoV-19/Gambia/GC19-3813/2020|EPI ISL 561087|B.1.1.293|Gambia|2020-07-27	Africa|hCoV-19/South Africa/KRISP-K001122/2020|EPI ISL 515801|B.1.106|South Africa|2020-07-16	0.0004033396	Africa
Africa|hCoV-19/Gambia/GC19-3814/2020|EPI ISL 561088|B.1|Gambia|2020-07-27	Africa|hCoV-19/South Africa/KRISP-K001122/2020|EPI ISL 515801|B.1.106|South Africa|2020-07-16	0.0004705914	Africa
Africa|hCoV-19/Gambia/GC19-3816/2020|EPI ISL 561089|B.1.1.293|Gambia|2020-07-27	Africa|hCoV-19/South Africa/KRISP-K001122/2020|EPI ISL 515801|B.1.106|South Africa|2020-07-16	0.0002708464	Africa
Africa|hCoV-19/Gambia/GC19-3818/2020|EPI ISL 561090|B.1.1.293|Gambia|2020-07-27	Africa|hCoV-19/South Africa/KRISP-K001122/2020|EPI ISL 515801|B.1.106|South Africa|2020-07-16	0.0004705726	Africa
Africa|hCoV-19/Gambia/GC19-3820/2020|EPI ISL 561091|B.1.1.293|Gambia|2020-07-27	Africa|hCoV-19/South Africa/KRISP-K001122/2020|EPI ISL 515801|B.1.106|South Africa|2020-07-16	0.0004033397	Africa
Africa|hCoV-19/Gambia/GC19-3821/2020|EPI ISL 561092|B.1.5.12|Gambia|2020-07-27	Africa|hCoV-19/South Africa/KRISP-K001122/2020|EPI ISL 515801|B.1.106|South Africa|2020-07-16	0.0002757097	Africa
Africa|hCoV-19/Gambia/GC19-3822/2020|EPI ISL 561093|B.1.5.12|Gambia|2020-07-27	Africa|hCoV-19/South Africa/KRISP-K001122/2020|EPI ISL 515801|B.1.106|South Africa|2020-07-16	0.0003696810	Africa
Africa|hCoV-19/Gambia/GC19-3823/2020|EPI ISL 561094|B.1.5.12|Gambia|2020-07-27	Africa|hCoV-19/South Africa/KRISP-K001122/2020|EPI ISL 515801|B.1.106|South Africa|2020-07-16	0.0003724453	Africa
Africa|hCoV-19/Gambia/GC19-3835/2020|EPI ISL 561096|B.1.1.293|Gambia|2020-07-27	Africa|hCoV-19/South Africa/KRISP-K001122/2020|EPI ISL 515801|B.1.106|South Africa|2020-07-16	0.0003697169	Africa
Africa|hCoV-19/Gambia/GC19-3836/2020|EPI ISL 561097|B.1.5.12|Gambia|2020-07-27	Africa|hCoV-19/South Africa/KRISP-K001122/2020|EPI ISL 515801|B.1.106|South Africa|2020-07-16	0.0003360443	Africa
Africa|hCoV-19/Gambia/GC19-3839/2020|EPI ISL 561098|B.1.5.12|Gambia|2020-07-27	Africa|hCoV-19/South Africa/KRISP-K001122/2020|EPI ISL 515801|B.1.106|South Africa|2020-07-16	0.0003696810	Africa
Africa|hCoV-19/Gambia/GC19-3842/2020|EPI ISL 561099|B.1.1.293|Gambia|2020-07-27	Africa|hCoV-19/South Africa/KRISP-K001122/2020|EPI ISL 515801|B.1.106|South Africa|2020-07-16	0.0004705820	Africa
Africa|hCoV-19/Gambia/GC19-3846/2020|EPI ISL 561100|B.1.1.293|Gambia|2020-07-27	Africa|hCoV-19/South Africa/KRISP-K001122/2020|EPI ISL 515801|B.1.106|South Africa|2020-07-16	0.0004369602	Africa
Africa|hCoV-19/Gambia/GC19-3852/2020|EPI ISL 561101|B.1.5.12|Gambia|2020-07-27	Africa|hCoV-19/South Africa/KRISP-K001122/2020|EPI ISL 515801|B.1.106|South Africa|2020-07-16	0.0003754885	Africa
Africa|hCoV-19/Gambia/GC19-3854/2020|EPI ISL 561102|B.1.1.293|Gambia|2020-07-27	Africa|hCoV-19/South Africa/KRISP-K001122/2020|EPI ISL 515801|B.1.106|South Africa|2020-07-16	0.0004705820	Africa
Africa|hCoV-19/Gambia/GC192573/2020|EPI ISL 561115|B.1.5.12|Gambia|2020-07-21	Africa|hCoV-19/South Africa/KRISP-K001122/2020|EPI ISL 515801|B.1.106|South Africa|2020-07-16	0.0003696971	Africa
Africa|hCoV-19/Gambia/GC192576/2020|EPI ISL 561117|B.1.5.12|Gambia|2020-07-21	Africa|hCoV-19/South Africa/KRISP-K001122/2020|EPI ISL 515801|B.1.106|South Africa|2020-07-16	0.0002710400	Africa
Africa|hCoV-19/Gambia/GC192579/2020|EPI ISL 561118|B.1.5.12|Gambia|2020-07-21	Africa|hCoV-19/South Africa/KRISP-K001122/2020|EPI ISL 515801|B.1.106|South Africa|2020-07-16	0.0002385450	Africa
Africa|hCoV-19/Gambia/GC192602/2020|EPI ISL 561120|B.1.1.293|Gambia|2020-07-21	Africa|hCoV-19/South Africa/KRISP-K001122/2020|EPI ISL 515801|B.1.106|South Africa|2020-07-16	0.0004705726	Africa
Africa|hCoV-19/Gambia/GC192610/2020|EPI ISL 561121|B.1.1.293|Gambia|2020-07-21	Africa|hCoV-19/South Africa/KRISP-K001122/2020|EPI ISL 515801|B.1.106|South Africa|2020-07-16	0.0004705726	Africa
Africa|hCoV-19/Gambia/GC192751/2020|EPI ISL 561138|B.1.5.12|Gambia|2020-07-21	Africa|hCoV-19/South Africa/KRISP-K001122/2020|EPI ISL 515801|B.1.106|South Africa|2020-07-16	0.0004033221	Africa
Africa|hCoV-19/Gambia/GC192756/2020|EPI ISL 561139|B.1.5.12|Gambia|2020-07-22	Africa|hCoV-19/South Africa/KRISP-K001122/2020|EPI ISL 515801|B.1.106|South Africa|2020-07-16	0.0003360668	Africa
Africa|hCoV-19/Gambia/GC192772/2020|EPI ISL 561140|B.1.1|Gambia|2020-07-22	Africa|hCoV-19/South Africa/KRISP-K001122/2020|EPI ISL 515801|B.1.106|South Africa|2020-07-16	0.0004369514	Africa
Africa|hCoV-19/Gambia/GC192778/2020|EPI ISL 561141|B.1.1|Gambia|2020-07-22	Africa|hCoV-19/South Africa/KRISP-K001122/2020|EPI ISL 515801|B.1.106|South Africa|2020-07-16	0.0003360995	Africa
Africa|hCoV-19/Gambia/GC192781/2020|EPI ISL 561142|B.1.5.12|Gambia|2020-07-22	Africa|hCoV-19/South Africa/KRISP-K001122/2020|EPI ISL 515801|B.1.106|South Africa|2020-07-16	0.0003696810	Africa
Africa|hCoV-19/Gambia/GC192782/2020|EPI ISL 561143|B.1.5.12|Gambia|2020-07-22	Africa|hCoV-19/South Africa/KRISP-K001122/2020|EPI ISL 515801|B.1.106|South Africa|2020-07-16	0.0003696897	Africa
Africa|hCoV-19/Gambia/GC192786/2020|EPI ISL 561144|B.1.1.293|Gambia|2020-07-22	Africa|hCoV-19/South Africa/KRISP-K001122/2020|EPI ISL 515801|B.1.106|South Africa|2020-07-16	0.0004033221	Africa
Africa|hCoV-19/Gambia/GC192789/2020|EPI ISL 561145|B.1|Gambia|2020-07-22	Africa|hCoV-19/South Africa/KRISP-K001122/2020|EPI ISL 515801|B.1.106|South Africa|2020-07-16	0.0003024398	Africa
Africa|hCoV-19/Gambia/GC192811/2020|EPI ISL 561147|B.1.5.12|Gambia|2020-07-22	Africa|hCoV-19/South Africa/KRISP-K001122/2020|EPI ISL 515801|B.1.106|South Africa|2020-07-16	0.0003415758	Africa
Africa|hCoV-19/Gambia/GC192812/2020|EPI ISL 561148|B.1.1.293|Gambia|2020-07-22	Africa|hCoV-19/South Africa/KRISP-K001122/2020|EPI ISL 515801|B.1.106|South Africa|2020-07-16	0.0003360735	Africa
Africa|hCoV-19/Gambia/NPHL-038/2020|EPI ISL 561205|B.1.1|Gambia|2020	Africa|hCoV-19/South Africa/KRISP-K001122/2020|EPI ISL 515801|B.1.106|South Africa|2020-07-16	0.0004705837	Africa
Africa|hCoV-19/Gambia/NPHL-061/2020|EPI ISL 561206|B.1.5.12|Gambia|2020	Africa|hCoV-19/South Africa/KRISP-K001122/2020|EPI ISL 515801|B.1.106|South Africa|2020-07-16	0.0004369237	Africa
Africa|hCoV-19/Gambia/NPHL-1168/2020|EPI ISL 561212|B.1.5.12|Gambia|2020-06-27	Africa|hCoV-19/South Africa/KRISP-K001122/2020|EPI ISL 515801|B.1.106|South Africa|2020-07-16	0.0004369498	Africa
Africa|hCoV-19/Gambia/NPHL-1208/2020|EPI ISL 561213|B.1.5.12|Gambia|2020-06-30	Africa|hCoV-19/South Africa/KRISP-K001122/2020|EPI ISL 515801|B.1.106|South Africa|2020-07-16	0.0001702639	Africa
Africa|hCoV-19/Gambia/NPHL-1209/2020|EPI ISL 561214|B.1.5.12|Gambia|2020-06-30	Africa|hCoV-19/South Africa/KRISP-K001122/2020|EPI ISL 515801|B.1.106|South Africa|2020-07-16	0.0001373149	Africa
Africa|hCoV-19/Gambia/NPHL-1212/2020|EPI ISL 561215|B.1.5.12|Gambia|2020-06-30	Africa|hCoV-19/South Africa/KRISP-K001122/2020|EPI ISL 515801|B.1.106|South Africa|2020-07-16	0.0003024266	Africa
Africa|hCoV-19/Gambia/NPHL-1224/2020|EPI ISL 561217|B.1.1.293|Gambia|2020-06-30	Africa|hCoV-19/South Africa/KRISP-K001122/2020|EPI ISL 515801|B.1.106|South Africa|2020-07-16	0.0003161187	Africa
Africa|hCoV-19/Gambia/NPHL-1230/2020|EPI ISL 561218|B.1.5|Gambia|2020-06-30	Africa|hCoV-19/South Africa/KRISP-K001122/2020|EPI ISL 515801|B.1.106|South Africa|2020-07-16	0.0001021426	Africa
Africa|hCoV-19/Gambia/NPHL-1248/2020|EPI ISL 561222|B.1.5|Gambia|2020-07-01	Africa|hCoV-19/South Africa/KRISP-K001122/2020|EPI ISL 515801|B.1.106|South Africa|2020-07-16	0.0001021358	Africa
Africa|hCoV-19/Gambia/NPHL-1258/2020|EPI ISL 561223|B.1.292|Gambia|2020-07-02	Africa|hCoV-19/South Africa/KRISP-K001122/2020|EPI ISL 515801|B.1.106|South Africa|2020-07-16	0.0002688235	Africa
Africa|hCoV-19/Gambia/NPHL-1422/2020|EPI ISL 561228|B.1.5|Gambia|2020-07-04	Africa|hCoV-19/South Africa/KRISP-K001122/2020|EPI ISL 515801|B.1.106|South Africa|2020-07-16	0.0001413411	Africa
Africa|hCoV-19/Gambia/NPHL-1424/2020|EPI ISL 561229|B.1.292|Gambia|2020-07-04	Africa|hCoV-19/South Africa/KRISP-K001122/2020|EPI ISL 515801|B.1.106|South Africa|2020-07-16	0.0002689043	Africa
Africa|hCoV-19/Gambia/NPHL-1446/2020|EPI ISL 561230|B.1.5|Gambia|2020-07-04	Africa|hCoV-19/South Africa/KRISP-K001122/2020|EPI ISL 515801|B.1.106|South Africa|2020-07-16	0.0001021358	Africa
Africa|hCoV-19/Gambia/NPHL-1477/2020|EPI ISL 561231|B.1.5|Gambia|2020	Africa|hCoV-19/South Africa/KRISP-K001122/2020|EPI ISL 515801|B.1.106|South Africa|2020-07-16	0.0001054747	Africa
Africa|hCoV-19/Gambia/NPHL-1514/2020|EPI ISL 561232|B.1.1|Gambia|2020	Africa|hCoV-19/South Africa/KRISP-K001122/2020|EPI ISL 515801|B.1.106|South Africa|2020-07-16	0.0003696883	Africa
Africa|hCoV-19/Gambia/NPHL-1641/2020|EPI ISL 561235|B.1.292|Gambia|2020-07-31	Africa|hCoV-19/South Africa/KRISP-K001122/2020|EPI ISL 515801|B.1.106|South Africa|2020-07-16	0.0003133716	Africa
Africa|hCoV-19/Gambia/NPHL-1645/2020|EPI ISL 561236|B.1.1.293|Gambia|2020-08-04	Africa|hCoV-19/South Africa/KRISP-K001122/2020|EPI ISL 515801|B.1.106|South Africa|2020-07-16	0.0002704226	Africa
Africa|hCoV-19/Gambia/NPHL-1711/2020|EPI ISL 561237|B.1.1.293|Gambia|2020-08-04	Africa|hCoV-19/South Africa/KRISP-K001122/2020|EPI ISL 515801|B.1.106|South Africa|2020-07-16	0.0003360736	Africa
Africa|hCoV-19/Gambia/NPHL-1746/2020|EPI ISL 561238|B.1.1|Gambia|2020-07-20	Africa|hCoV-19/South Africa/KRISP-K001122/2020|EPI ISL 515801|B.1.106|South Africa|2020-07-16	0.0002688841	Africa
Africa|hCoV-19/Gambia/NPHL-1921/2020|EPI ISL 561239|B.1.1|Gambia|2020	Africa|hCoV-19/South Africa/KRISP-K001122/2020|EPI ISL 515801|B.1.106|South Africa|2020-07-16	0.0004369514	Africa
Africa|hCoV-19/Gambia/NPHL-1968/2020|EPI ISL 561240|B.1.1|Gambia|2020-07-16	Africa|hCoV-19/South Africa/KRISP-K001122/2020|EPI ISL 515801|B.1.106|South Africa|2020-07-16	0.0004369514	Africa
Africa|hCoV-19/Gambia/NPHL-2037/2020|EPI ISL 561241|B.1.1|Gambia|2020-07-15	Africa|hCoV-19/South Africa/KRISP-K001122/2020|EPI ISL 515801|B.1.106|South Africa|2020-07-16	0.0004033452	Africa
Africa|hCoV-19/Gambia/NPHL-2268/2020|EPI ISL 561242|B.1.1|Gambia|2020	Africa|hCoV-19/South Africa/KRISP-K001122/2020|EPI ISL 515801|B.1.106|South Africa|2020-07-16	0.0002358053	Africa
Africa|hCoV-19/Gambia/NPHL-2344/2020|EPI ISL 561243|B.1.292|Gambia|2020	Africa|hCoV-19/South Africa/KRISP-K001122/2020|EPI ISL 515801|B.1.106|South Africa|2020-07-16	0.0003360723	Africa
Africa|hCoV-19/Gambia/NPHL-2374/2020|EPI ISL 561244|B.1.5.12|Gambia|2020	Africa|hCoV-19/South Africa/KRISP-K001122/2020|EPI ISL 515801|B.1.106|South Africa|2020-07-16	0.0003024368	Africa
Africa|hCoV-19/Gambia/NPHL-242/2020|EPI ISL 561245|B.1.5|Gambia|2020	Africa|hCoV-19/South Africa/KRISP-K001122/2020|EPI ISL 515801|B.1.106|South Africa|2020-07-16	0.0001344132	Africa
Africa|hCoV-19/Gambia/NPHL-243/2020|EPI ISL 561246|B.1.5|Gambia|2020	Africa|hCoV-19/South Africa/KRISP-K001122/2020|EPI ISL 515801|B.1.106|South Africa|2020-07-16	0.0001716784	Africa
Africa|hCoV-19/Gambia/NPHL-244/2020|EPI ISL 561247|B.1.1.293|Gambia|2020	Africa|hCoV-19/South Africa/KRISP-K001122/2020|EPI ISL 515801|B.1.106|South Africa|2020-07-16	0.0003729175	Africa
Africa|hCoV-19/Gambia/NPHL-2443/2020|EPI ISL 561248|B.1.5.12|Gambia|2020	Africa|hCoV-19/South Africa/KRISP-K001122/2020|EPI ISL 515801|B.1.106|South Africa|2020-07-16	0.0003024265	Africa
Africa|hCoV-19/Gambia/NPHL-2444/2020|EPI ISL 561249|B.1.292|Gambia|2020-07-21	Africa|hCoV-19/South Africa/KRISP-K001122/2020|EPI ISL 515801|B.1.106|South Africa|2020-07-16	0.0003024327	Africa
Africa|hCoV-19/Gambia/NPHL-2446/2020|EPI ISL 561250|B.1.1|Gambia|2020	Africa|hCoV-19/South Africa/KRISP-K001122/2020|EPI ISL 515801|B.1.106|South Africa|2020-07-16	0.0004481409	Africa
Africa|hCoV-19/Gambia/NPHL-245/2020|EPI ISL 561251|B.1.1|Gambia|2020	Africa|hCoV-19/South Africa/KRISP-K001122/2020|EPI ISL 515801|B.1.106|South Africa|2020-07-16	0.0002708592	Africa
Africa|hCoV-19/Gambia/NPHL-2457/2020|EPI ISL 561252|B.1.1|Gambia|2020-07-21	Africa|hCoV-19/South Africa/KRISP-K001122/2020|EPI ISL 515801|B.1.106|South Africa|2020-07-16	0.0004481255	Africa
Africa|hCoV-19/Gambia/NPHL-2458/2020|EPI ISL 561253|B.1.292|Gambia|2020-07-21	Africa|hCoV-19/South Africa/KRISP-K001122/2020|EPI ISL 515801|B.1.106|South Africa|2020-07-16	0.0003102717	Africa
Africa|hCoV-19/Gambia/NPHL-2463/2020|EPI ISL 561254|B.1.1|Gambia|2020	Africa|hCoV-19/South Africa/KRISP-K001122/2020|EPI ISL 515801|B.1.106|South Africa|2020-07-16	0.0004526339	Africa
Africa|hCoV-19/Gambia/NPHL-2465/2020|EPI ISL 561255|B.1.1|Gambia|2020-07-21	Africa|hCoV-19/South Africa/KRISP-K001122/2020|EPI ISL 515801|B.1.106|South Africa|2020-07-16	0.0004481564	Africa
Africa|hCoV-19/Gambia/NPHL-2469/2020|EPI ISL 561256|B.1.5.12|Gambia|2020-07-21	Africa|hCoV-19/South Africa/KRISP-K001122/2020|EPI ISL 515801|B.1.106|South Africa|2020-07-16	0.0003791544	Africa
Africa|hCoV-19/Gambia/NPHL-247/2020|EPI ISL 561257|B.1.1.293|Gambia|2020	Africa|hCoV-19/South Africa/KRISP-K001122/2020|EPI ISL 515801|B.1.106|South Africa|2020-07-16	0.0003697095	Africa
Africa|hCoV-19/Gambia/NPHL-2470/2020|EPI ISL 561258|B.1.1|Gambia|2020-07-21	Africa|hCoV-19/South Africa/KRISP-K001122/2020|EPI ISL 515801|B.1.106|South Africa|2020-07-16	0.0004481409	Africa
Africa|hCoV-19/Gambia/NPHL-2472/2020|EPI ISL 561259|B.1.5.12|Gambia|2020-07-21	Africa|hCoV-19/South Africa/KRISP-K001122/2020|EPI ISL 515801|B.1.106|South Africa|2020-07-16	0.0001723096	Africa
Africa|hCoV-19/Gambia/NPHL-2473/2020|EPI ISL 561260|B.1.5.12|Gambia|2020-07-21	Africa|hCoV-19/South Africa/KRISP-K001122/2020|EPI ISL 515801|B.1.106|South Africa|2020-07-16	0.0004369558	Africa
Africa|hCoV-19/Gambia/NPHL-2478/2020|EPI ISL 561261|B.1.5.12|Gambia|2020-07-21	Africa|hCoV-19/South Africa/KRISP-K001122/2020|EPI ISL 515801|B.1.106|South Africa|2020-07-16	0.0002785188	Africa
Africa|hCoV-19/Gambia/NPHL-2497/2020|EPI ISL 561262|B.1.1.242|Gambia|2020-07-21	Africa|hCoV-19/South Africa/KRISP-K001122/2020|EPI ISL 515801|B.1.106|South Africa|2020-07-16	0.0004177942	Africa
Africa|hCoV-19/Gambia/NPHL-2504/2020|EPI ISL 561264|B.1.5.12|Gambia|2020-07-23	Africa|hCoV-19/South Africa/KRISP-K001122/2020|EPI ISL 515801|B.1.106|South Africa|2020-07-16	0.0004444706	Africa
Africa|hCoV-19/Gambia/NPHL-2514/2020|EPI ISL 561265|B.1.5.12|Gambia|2020-07-21	Africa|hCoV-19/South Africa/KRISP-K001122/2020|EPI ISL 515801|B.1.106|South Africa|2020-07-16	0.0003791582	Africa
Africa|hCoV-19/Gambia/NPHL-2521/2020|EPI ISL 561266|B.1.5.12|Gambia|2020-07-23	Africa|hCoV-19/South Africa/KRISP-K001122/2020|EPI ISL 515801|B.1.106|South Africa|2020-07-16	0.0003791427	Africa
Africa|hCoV-19/Gambia/NPHL-2522/2020|EPI ISL 561267|B.1.1.293|Gambia|2020-07-22	Africa|hCoV-19/South Africa/KRISP-K001122/2020|EPI ISL 515801|B.1.106|South Africa|2020-07-16	0.0003794983	Africa
Africa|hCoV-19/Gambia/NPHL-2524/2020|EPI ISL 561268|B.1.1|Gambia|2020-07-24	Africa|hCoV-19/South Africa/KRISP-K001122/2020|EPI ISL 515801|B.1.106|South Africa|2020-07-16	0.0004033452	Africa
Africa|hCoV-19/Gambia/NPHL-2529/2020|EPI ISL 561269|B.1.1.293|Gambia|2020-07-21	Africa|hCoV-19/South Africa/KRISP-K001122/2020|EPI ISL 515801|B.1.106|South Africa|2020-07-16	0.0003791504	Africa
Africa|hCoV-19/Gambia/NPHL-253/2020|EPI ISL 561270|B.1.1.293|Gambia|2020	Africa|hCoV-19/South Africa/KRISP-K001122/2020|EPI ISL 515801|B.1.106|South Africa|2020-07-16	0.0004033140	Africa
Africa|hCoV-19/Gambia/NPHL-2537/2020|EPI ISL 561271|B.1.1|Gambia|2020	Africa|hCoV-19/South Africa/KRISP-K001122/2020|EPI ISL 515801|B.1.106|South Africa|2020-07-16	0.0004779401	Africa
Africa|hCoV-19/Gambia/NPHL-2538/2020|EPI ISL 561272|B.1.5.12|Gambia|2020-07-21	Africa|hCoV-19/South Africa/KRISP-K001122/2020|EPI ISL 515801|B.1.106|South Africa|2020-07-16	0.0003446597	Africa
Africa|hCoV-19/Gambia/NPHL-2550/2020|EPI ISL 561274|B.1.292|Gambia|2020-07-21	Africa|hCoV-19/South Africa/KRISP-K001122/2020|EPI ISL 515801|B.1.106|South Africa|2020-07-16	0.0002757153	Africa
Africa|hCoV-19/Gambia/NPHL-2554/2020|EPI ISL 561275|B.1.5.12|Gambia|2020	Africa|hCoV-19/South Africa/KRISP-K001122/2020|EPI ISL 515801|B.1.106|South Africa|2020-07-16	0.0002757287	Africa
Africa|hCoV-19/Gambia/NPHL-2555/2020|EPI ISL 561276|B.1.1|Gambia|2020-07-21	Africa|hCoV-19/South Africa/KRISP-K001122/2020|EPI ISL 515801|B.1.106|South Africa|2020-07-16	0.0004179279	Africa
Africa|hCoV-19/Gambia/NPHL-256/2020|EPI ISL 561277|B.1.1.293|Gambia|2020	Africa|hCoV-19/South Africa/KRISP-K001122/2020|EPI ISL 515801|B.1.106|South Africa|2020-07-16	0.0003024804	Africa
Africa|hCoV-19/Gambia/NPHL-2560/2020|EPI ISL 561278|B.1.1|Gambia|2020	Africa|hCoV-19/South Africa/KRISP-K001122/2020|EPI ISL 515801|B.1.106|South Africa|2020-07-16	0.0004481255	Africa
Africa|hCoV-19/Gambia/NPHL-2567/2020|EPI ISL 561279|B.1|Gambia|2020	Africa|hCoV-19/South Africa/KRISP-K001122/2020|EPI ISL 515801|B.1.106|South Africa|2020-07-16	0.0005042372	Africa
Africa|hCoV-19/Gambia/NPHL-2573/2020|EPI ISL 561280|B.1.1.293|Gambia|2020	Africa|hCoV-19/South Africa/KRISP-K001122/2020|EPI ISL 515801|B.1.106|South Africa|2020-07-16	0.0002757410	Africa
Africa|hCoV-19/Gambia/NPHL-2586/2020|EPI ISL 561281|B.1.5.12|Gambia|2020-07-23	Africa|hCoV-19/South Africa/KRISP-K001122/2020|EPI ISL 515801|B.1.106|South Africa|2020-07-16	0.0002784635	Africa
Africa|hCoV-19/Gambia/NPHL-2588/2020|EPI ISL 561282|B.1.1|Gambia|2020	Africa|hCoV-19/South Africa/KRISP-K001122/2020|EPI ISL 515801|B.1.106|South Africa|2020-07-16	0.0004705726	Africa
Africa|hCoV-19/Gambia/NPHL-2615/2020|EPI ISL 561283|B.1.1.293|Gambia|2020-08-18	Africa|hCoV-19/South Africa/KRISP-K001122/2020|EPI ISL 515801|B.1.106|South Africa|2020-07-16	0.0004033141	Africa
Africa|hCoV-19/Gambia/NPHL-2626/2020|EPI ISL 561284|B.1.1.293|Gambia|2020	Africa|hCoV-19/South Africa/KRISP-K001122/2020|EPI ISL 515801|B.1.106|South Africa|2020-07-16	0.0003024834	Africa
Africa|hCoV-19/Gambia/NPHL-2640/2020|EPI ISL 561285|B.1.5.12|Gambia|2020-06-17	Africa|hCoV-19/South Africa/KRISP-K001122/2020|EPI ISL 515801|B.1.106|South Africa|2020-07-16	0.0002688299	Africa
Africa|hCoV-19/Gambia/NPHL-266/2020|EPI ISL 561286|B.1.5.12|Gambia|2020	Africa|hCoV-19/South Africa/KRISP-K001122/2020|EPI ISL 515801|B.1.106|South Africa|2020-07-16	0.0003446786	Africa
Africa|hCoV-19/Gambia/NPHL-2706/2020|EPI ISL 561287|B.1.292|Gambia|2020	Africa|hCoV-19/South Africa/KRISP-K001122/2020|EPI ISL 515801|B.1.106|South Africa|2020-07-16	0.0003360431	Africa
Africa|hCoV-19/Gambia/NPHL-2712/2020|EPI ISL 561288|B.1.5.12|Gambia|2020-08-03	Africa|hCoV-19/South Africa/KRISP-K001122/2020|EPI ISL 515801|B.1.106|South Africa|2020-07-16	0.0003696971	Africa
Africa|hCoV-19/Gambia/NPHL-2727/2020|EPI ISL 561289|B.1.5.12|Gambia|2020-08-04	Africa|hCoV-19/South Africa/KRISP-K001122/2020|EPI ISL 515801|B.1.106|South Africa|2020-07-16	0.0003696810	Africa
Africa|hCoV-19/Gambia/NPHL-2729/2020|EPI ISL 561290|B.1.1|Gambia|2020-07-23	Africa|hCoV-19/South Africa/KRISP-K001122/2020|EPI ISL 515801|B.1.106|South Africa|2020-07-16	0.0004369514	Africa
Africa|hCoV-19/Gambia/NPHL-2736/2020|EPI ISL 561291|B.1.1.242|Gambia|2020-07-25	Africa|hCoV-19/South Africa/KRISP-K001122/2020|EPI ISL 515801|B.1.106|South Africa|2020-07-16	0.0004705632	Africa
Africa|hCoV-19/Gambia/NPHL-2759/2020|EPI ISL 561292|B.1.5.12|Gambia|2020-08-07	Africa|hCoV-19/South Africa/KRISP-K001122/2020|EPI ISL 515801|B.1.106|South Africa|2020-07-16	0.0003360961	Africa
Africa|hCoV-19/Gambia/NPHL-2762/2020|EPI ISL 561293|B.1.5.12|Gambia|2020-07-25	Africa|hCoV-19/South Africa/KRISP-K001122/2020|EPI ISL 515801|B.1.106|South Africa|2020-07-16	0.0004033046	Africa
Africa|hCoV-19/Gambia/NPHL-2767/2020|EPI ISL 561294|B.1.1.293|Gambia|2020-07-25	Africa|hCoV-19/South Africa/KRISP-K001122/2020|EPI ISL 515801|B.1.106|South Africa|2020-07-16	0.0004369427	Africa
Africa|hCoV-19/Gambia/NPHL-2768/2020|EPI ISL 561295|B.1.1.293|Gambia|2020-07-27	Africa|hCoV-19/South Africa/KRISP-K001122/2020|EPI ISL 515801|B.1.106|South Africa|2020-07-16	0.0003696971	Africa
Africa|hCoV-19/Gambia/NPHL-277/2020|EPI ISL 561296|B.1.5.12|Gambia|2020	Africa|hCoV-19/South Africa/KRISP-K001122/2020|EPI ISL 515801|B.1.106|South Africa|2020-07-16	0.0003696897	Africa
Africa|hCoV-19/Gambia/NPHL-2785/2020|EPI ISL 561297|B.1.1.242|Gambia|2020-07-27	Africa|hCoV-19/South Africa/KRISP-K001122/2020|EPI ISL 515801|B.1.106|South Africa|2020-07-16	0.0004033196	Africa
Africa|hCoV-19/Gambia/NPHL-2790/2020|EPI ISL 561298|B.1.1.293|Gambia|2020	Africa|hCoV-19/South Africa/KRISP-K001122/2020|EPI ISL 515801|B.1.106|South Africa|2020-07-16	0.0004369514	Africa
Africa|hCoV-19/Gambia/NPHL-2825/2020|EPI ISL 561299|B.1.5.12|Gambia|2020	Africa|hCoV-19/South Africa/KRISP-K001122/2020|EPI ISL 515801|B.1.106|South Africa|2020-07-16	0.0003696474	Africa
Africa|hCoV-19/Gambia/NPHL-287/2020|EPI ISL 561300|B.1.1.293|Gambia|2020	Africa|hCoV-19/South Africa/KRISP-K001122/2020|EPI ISL 515801|B.1.106|South Africa|2020-07-16	0.0004033357	Africa
Africa|hCoV-19/Gambia/NPHL-2889/2020|EPI ISL 561301|B.1.5.12|Gambia|2020	Africa|hCoV-19/South Africa/KRISP-K001122/2020|EPI ISL 515801|B.1.106|South Africa|2020-07-16	0.0004105189	Africa
Africa|hCoV-19/Gambia/NPHL-2892/2020|EPI ISL 561302|B.1.5.12|Gambia|2020-09-07	Africa|hCoV-19/South Africa/KRISP-K001122/2020|EPI ISL 515801|B.1.106|South Africa|2020-07-16	0.0004105189	Africa
Africa|hCoV-19/Gambia/NPHL-290/2020|EPI ISL 561303|B.1.1.293|Gambia|2020	Africa|hCoV-19/South Africa/KRISP-K001122/2020|EPI ISL 515801|B.1.106|South Africa|2020-07-16	0.0003696970	Africa
Africa|hCoV-19/Gambia/NPHL-2909/2020|EPI ISL 561304|B.1.1.293|Gambia|2020-07-26	Africa|hCoV-19/South Africa/KRISP-K001122/2020|EPI ISL 515801|B.1.106|South Africa|2020-07-16	0.0004033316	Africa
Africa|hCoV-19/Gambia/NPHL-2984/2020|EPI ISL 561307|B.1.1.293|Gambia|2020	Africa|hCoV-19/South Africa/KRISP-K001122/2020|EPI ISL 515801|B.1.106|South Africa|2020-07-16	0.0004369705	Africa
Africa|hCoV-19/Gambia/NPHL-299/2020|EPI ISL 561308|B.1.1.293|Gambia|2020	Africa|hCoV-19/South Africa/KRISP-K001122/2020|EPI ISL 515801|B.1.106|South Africa|2020-07-16	0.0004033221	Africa
Africa|hCoV-19/Gambia/NPHL-3047/2020|EPI ISL 561309|B.1.5.12|Gambia|2020-07-28	Africa|hCoV-19/South Africa/KRISP-K001122/2020|EPI ISL 515801|B.1.106|South Africa|2020-07-16	0.0004071765	Africa
Africa|hCoV-19/Gambia/NPHL-3055/2020|EPI ISL 561310|B.1.5.12|Gambia|2020-07-17	Africa|hCoV-19/South Africa/KRISP-K001122/2020|EPI ISL 515801|B.1.106|South Africa|2020-07-16	0.0004033045	Africa
Africa|hCoV-19/Gambia/NPHL-3062/2020|EPI ISL 561311|B.1.5.12|Gambia|2020	Africa|hCoV-19/South Africa/KRISP-K001122/2020|EPI ISL 515801|B.1.106|South Africa|2020-07-16	0.0004071765	Africa
Africa|hCoV-19/Gambia/NPHL-3079/2020|EPI ISL 561312|B.1.5.12|Gambia|2020-07-27	Africa|hCoV-19/South Africa/KRISP-K001122/2020|EPI ISL 515801|B.1.106|South Africa|2020-07-16	0.0004105189	Africa
Africa|hCoV-19/Gambia/NPHL-3206/2020|EPI ISL 561313|B.1.1.293|Gambia|2020	Africa|hCoV-19/South Africa/KRISP-K001122/2020|EPI ISL 515801|B.1.106|South Africa|2020-07-16	0.0004705836	Africa
Africa|hCoV-19/Gambia/NPHL-3254/2020|EPI ISL 561315|B.1.5.12|Gambia|2020-07-28	Africa|hCoV-19/South Africa/KRISP-K001122/2020|EPI ISL 515801|B.1.106|South Africa|2020-07-16	0.0004065835	Africa
Africa|hCoV-19/Gambia/NPHL-3281/2020|EPI ISL 561316|B.1.1|Gambia|2020-07-28	Africa|hCoV-19/South Africa/KRISP-K001122/2020|EPI ISL 515801|B.1.106|South Africa|2020-07-16	0.0005222602	Africa
Africa|hCoV-19/Gambia/NPHL-483B/2020|EPI ISL 561318|B.1.1|Gambia|2020	Africa|hCoV-19/South Africa/KRISP-K001122/2020|EPI ISL 515801|B.1.106|South Africa|2020-07-16	0.0005224749	Africa
Africa|hCoV-19/Gambia/NPHL-704/2020|EPI ISL 561320|B.1.1.293|Gambia|2020	Africa|hCoV-19/South Africa/KRISP-K001122/2020|EPI ISL 515801|B.1.106|South Africa|2020-07-16	0.0006207067	Africa
Africa|hCoV-19/Gambia/NPHL-737/2020|EPI ISL 561323|B.1.1.293|Gambia|2020	Africa|hCoV-19/South Africa/KRISP-K001122/2020|EPI ISL 515801|B.1.106|South Africa|2020-07-16	0.0003446667	Africa
Africa|hCoV-19/Gambia/NPHL-748/2020|EPI ISL 561324|B.1.1|Gambia|2020	Africa|hCoV-19/South Africa/KRISP-K001122/2020|EPI ISL 515801|B.1.106|South Africa|2020-07-16	0.0004033452	Africa
Africa|hCoV-19/Gambia/NPHL-758/2020|EPI ISL 561326|B.1.1.293|Gambia|2020	Africa|hCoV-19/South Africa/KRISP-K001122/2020|EPI ISL 515801|B.1.106|South Africa|2020-07-16	0.0002410299	Africa
Africa|hCoV-19/Gambia/NPHL-760/2020|EPI ISL 561327|B.1.5|Gambia|2020	Africa|hCoV-19/South Africa/KRISP-K001122/2020|EPI ISL 515801|B.1.106|South Africa|2020-07-16	0.0001692726	Africa
Africa|hCoV-19/Gambia/NPHL-790/2020|EPI ISL 561329|B.1.5|Gambia|2020	Africa|hCoV-19/South Africa/KRISP-K001122/2020|EPI ISL 515801|B.1.106|South Africa|2020-07-16	0.0001365231	Africa
Africa|hCoV-19/Gambia/NPHL-923/2020|EPI ISL 561330|B.1.5.12|Gambia|2020	Africa|hCoV-19/South Africa/KRISP-K001122/2020|EPI ISL 515801|B.1.106|South Africa|2020-07-16	0.0003024469	Africa
Africa|hCoV-19/Gambia/NPHL-930/2020|EPI ISL 561331|B.1.5|Gambia|2020	Africa|hCoV-19/South Africa/KRISP-K001122/2020|EPI ISL 515801|B.1.106|South Africa|2020-07-16	0.0001706591	Africa
Africa|hCoV-19/Gambia/NPHL-941/2020|EPI ISL 561332|B.1.5.12|Gambia|2020	Africa|hCoV-19/South Africa/KRISP-K001122/2020|EPI ISL 515801|B.1.106|South Africa|2020-07-16	0.0003360510	Africa
Africa|hCoV-19/Gambia/NPHL-956/2020|EPI ISL 561334|B.1.5.12|Gambia|2020	Africa|hCoV-19/South Africa/KRISP-K001122/2020|EPI ISL 515801|B.1.106|South Africa|2020-07-16	0.0003413194	Africa
Africa|hCoV-19/Ghana/1651 S3/2020|EPI ISL 422387|A.11|Ghana|2020-03-25	Africa|hCoV-19/South Africa/KRISP-K001122/2020|EPI ISL 515801|B.1.106|South Africa|2020-07-16	0.0004894059	Africa
Africa|hCoV-19/Ghana/1659 S14/2020|EPI ISL 422405|B.1.220|Ghana|2020-03-25	Africa|hCoV-19/South Africa/KRISP-K001122/2020|EPI ISL 515801|B.1.106|South Africa|2020-07-16	0.0002100764	Africa
Africa|hCoV-19/Ghana/2230 S4/2020|EPI ISL 422390|B.40|Ghana|2020-03-25	Africa|hCoV-19/South Africa/KRISP-K001122/2020|EPI ISL 515801|B.1.106|South Africa|2020-07-16	0.0004080722	Africa
Africa|hCoV-19/Ghana/2333 S5/2020|EPI ISL 422394|B.1.3|Ghana|2020-03-27	Africa|hCoV-19/South Africa/KRISP-K001122/2020|EPI ISL 515801|B.1.106|South Africa|2020-07-16	0.0003083448	Africa
Africa|hCoV-19/Ghana/2573 S27/2020|EPI ISL 515082|A|Ghana|2020-03-29	Africa|hCoV-19/South Africa/KRISP-K001122/2020|EPI ISL 515801|B.1.106|South Africa|2020-07-16	0.0006088585	Africa
Africa|hCoV-19/Ghana/2666 S32/2020|EPI ISL 515083|A|Ghana|2020-03-27	Africa|hCoV-19/South Africa/KRISP-K001122/2020|EPI ISL 515801|B.1.106|South Africa|2020-07-16	0.0001370750	Africa
Africa|hCoV-19/Ghana/2709 S25/2020|EPI ISL 515084|B.1|Ghana|2020-03-28	Africa|hCoV-19/South Africa/KRISP-K001122/2020|EPI ISL 515801|B.1.106|South Africa|2020-07-16	0.0003363967	Africa
Africa|hCoV-19/Ghana/2828 S6/2020|EPI ISL 422397|A.11|Ghana|2020-03-29	Africa|hCoV-19/South Africa/KRISP-K001122/2020|EPI ISL 515801|B.1.106|South Africa|2020-07-16	0.0006133035	Africa
Africa|hCoV-19/Ghana/2852 S30/2020|EPI ISL 515085|B.6|Ghana|2020-03-28	Africa|hCoV-19/South Africa/KRISP-K001122/2020|EPI ISL 515801|B.1.106|South Africa|2020-07-16	0.0002394096	Africa
Africa|hCoV-19/Ghana/2914 S8/2020|EPI ISL 422399|B.1.1|Ghana|2020-03-30	Africa|hCoV-19/South Africa/KRISP-K001122/2020|EPI ISL 515801|B.1.106|South Africa|2020-07-16	0.0002774082	Africa
Africa|hCoV-19/Ghana/34927 S20/2020|EPI ISL 515086|A.11|Ghana|2020-05-23	Africa|hCoV-19/South Africa/KRISP-K001122/2020|EPI ISL 515801|B.1.106|South Africa|2020-07-16	0.0005090951	Africa
Africa|hCoV-19/Ghana/34928 S21/2020|EPI ISL 515087|A.11|Ghana|2020-05-23	Africa|hCoV-19/South Africa/KRISP-K001122/2020|EPI ISL 515801|B.1.106|South Africa|2020-07-16	0.0006129569	Africa
Africa|hCoV-19/Ghana/34980 S22/2020|EPI ISL 515088|B.1.1|Ghana|2020-05-23	Africa|hCoV-19/South Africa/KRISP-K001122/2020|EPI ISL 515801|B.1.106|South Africa|2020-07-16	0.0002772189	Africa
Africa|hCoV-19/Ghana/34983 S40/2020|EPI ISL 515089|B.1.1|Ghana|2020-05-23	Africa|hCoV-19/South Africa/KRISP-K001122/2020|EPI ISL 515801|B.1.106|South Africa|2020-07-16	0.0003412763	Africa
Africa|hCoV-19/Ghana/35012 S17/2020|EPI ISL 515090|B.1.1|Ghana|2020-05-23	Africa|hCoV-19/South Africa/KRISP-K001122/2020|EPI ISL 515801|B.1.106|South Africa|2020-07-16	0.0003360927	Africa
Africa|hCoV-19/Ghana/35019 S18/2020|EPI ISL 515091|B.1.1|Ghana|2020-05-23	Africa|hCoV-19/South Africa/KRISP-K001122/2020|EPI ISL 515801|B.1.106|South Africa|2020-07-16	0.0002406853	Africa
Africa|hCoV-19/Ghana/35183 S24/2020|EPI ISL 515092|A|Ghana|2020-05-24	Africa|hCoV-19/South Africa/KRISP-K001122/2020|EPI ISL 515801|B.1.106|South Africa|2020-07-16	0.0001390812	Africa
Africa|hCoV-19/Ghana/35280 S41/2020|EPI ISL 515093|A|Ghana|2020-05-24	Africa|hCoV-19/South Africa/KRISP-K001122/2020|EPI ISL 515801|B.1.106|South Africa|2020-07-16	0.0005167173	Africa
Africa|hCoV-19/Ghana/35394 S49/2020|EPI ISL 515094|B.1.1.307|Ghana|2020-05-24	Africa|hCoV-19/South Africa/KRISP-K001122/2020|EPI ISL 515801|B.1.106|South Africa|2020-07-16	0.0002756649	Africa
Africa|hCoV-19/Ghana/35466 S19/2020|EPI ISL 515095|B.1.1|Ghana|2020-05-24	Africa|hCoV-19/South Africa/KRISP-K001122/2020|EPI ISL 515801|B.1.106|South Africa|2020-07-16	0.0003070449	Africa
Africa|hCoV-19/Ghana/35563 S37/2020|EPI ISL 515096|A.11|Ghana|2020-05-24	Africa|hCoV-19/South Africa/KRISP-K001122/2020|EPI ISL 515801|B.1.106|South Africa|2020-07-16	0.0006386645	Africa
Africa|hCoV-19/Ghana/36523 S23/2020|EPI ISL 515097|A|Ghana|2020-05-27	Africa|hCoV-19/South Africa/KRISP-K001122/2020|EPI ISL 515801|B.1.106|South Africa|2020-07-16	0.0001711638	Africa
Africa|hCoV-19/Ghana/81216 S36/2020|EPI ISL 515098|A|Ghana|2020-05-20	Africa|hCoV-19/South Africa/KRISP-K001122/2020|EPI ISL 515801|B.1.106|South Africa|2020-07-16	0.0006084736	Africa
Africa|hCoV-19/Ghana/81219 S34/2020|EPI ISL 515099|B.1.1|Ghana|2020-05-20	Africa|hCoV-19/South Africa/KRISP-K001122/2020|EPI ISL 515801|B.1.106|South Africa|2020-07-16	0.0002389358	Africa
Africa|hCoV-19/Ghana/82879 S48/2020|EPI ISL 515100|B.1|Ghana|2020-05-20	Africa|hCoV-19/South Africa/KRISP-K001122/2020|EPI ISL 515801|B.1.106|South Africa|2020-07-16	0.0003381872	Africa
Africa|hCoV-19/Ghana/83637 S29/2020|EPI ISL 515101|B.1.1|Ghana|2020-05-22	Africa|hCoV-19/South Africa/KRISP-K001122/2020|EPI ISL 515801|B.1.106|South Africa|2020-07-16	0.0002700403	Africa
Africa|hCoV-19/Ghana/84049 S31/2020|EPI ISL 515102|B.1|Ghana|2020-05-25	Africa|hCoV-19/South Africa/KRISP-K001122/2020|EPI ISL 515801|B.1.106|South Africa|2020-07-16	0.0003705300	Africa
Africa|hCoV-19/Ghana/84162 S45/2020|EPI ISL 515103|A|Ghana|2020-04-25	Africa|hCoV-19/South Africa/KRISP-K001122/2020|EPI ISL 515801|B.1.106|South Africa|2020-07-16	0.0004822710	Africa
Africa|hCoV-19/Ghana/84182 S43/2020|EPI ISL 515104|B.1.1|Ghana|2020-05-25	Africa|hCoV-19/South Africa/KRISP-K001122/2020|EPI ISL 515801|B.1.106|South Africa|2020-07-16	0.0004095327	Africa
Africa|hCoV-19/Ghana/84210 S44/2020|EPI ISL 515105|A|Ghana|2020-05-24	Africa|hCoV-19/South Africa/KRISP-K001122/2020|EPI ISL 515801|B.1.106|South Africa|2020-07-16	0.0005433408	Africa
Africa|hCoV-19/Ghana/84218 S47/2020|EPI ISL 515106|A|Ghana|2020-05-25	Africa|hCoV-19/South Africa/KRISP-K001122/2020|EPI ISL 515801|B.1.106|South Africa|2020-07-16	0.0006206423	Africa
Africa|hCoV-19/Ghana/84260 S28/2020|EPI ISL 515107|A|Ghana|2020-05-25	Africa|hCoV-19/South Africa/KRISP-K001122/2020|EPI ISL 515801|B.1.106|South Africa|2020-07-16	0.0005087964	Africa
Africa|hCoV-19/Ghana/84279 S42/2020|EPI ISL 515108|B.1|Ghana|2020-05-25	Africa|hCoV-19/South Africa/KRISP-K001122/2020|EPI ISL 515801|B.1.106|South Africa|2020-07-16	0.0003729668	Africa
Africa|hCoV-19/Ghana/84301 S35/2020|EPI ISL 515109|A.11|Ghana|2020-05-24	Africa|hCoV-19/South Africa/KRISP-K001122/2020|EPI ISL 515801|B.1.106|South Africa|2020-07-16	0.0004912484	Africa
Africa|hCoV-19/Ghana/84430 S51/2020|EPI ISL 515110|B.1.1.307|Ghana|2020-05-25	Africa|hCoV-19/South Africa/KRISP-K001122/2020|EPI ISL 515801|B.1.106|South Africa|2020-07-16	0.0002706577	Africa
Africa|hCoV-19/Ghana/84438 S50/2020|EPI ISL 515111|A|Ghana|2020-05-24	Africa|hCoV-19/South Africa/KRISP-K001122/2020|EPI ISL 515801|B.1.106|South Africa|2020-07-16	0.0005069055	Africa
Africa|hCoV-19/Ghana/84484 S16/2020|EPI ISL 515112|B.1.1|Ghana|2020-05-25	Africa|hCoV-19/South Africa/KRISP-K001122/2020|EPI ISL 515801|B.1.106|South Africa|2020-07-16	0.0003447142	Africa
Africa|hCoV-19/Ghana/KATH23/2020|EPI ISL 515181|A.11|Ghana|2020-03-22	Africa|hCoV-19/South Africa/KRISP-K001122/2020|EPI ISL 515801|B.1.106|South Africa|2020-07-16	0.0004705789	Africa
Africa|hCoV-19/Ghana/TTH10/2020|EPI ISL 515182|A|Ghana|2020-03-27	Africa|hCoV-19/South Africa/KRISP-K001122/2020|EPI ISL 515801|B.1.106|South Africa|2020-07-16	0.0004369134	Africa
Africa|hCoV-19/Ghana/TTH11/2020|EPI ISL 515183|A|Ghana|2020-03-27	Africa|hCoV-19/South Africa/KRISP-K001122/2020|EPI ISL 515801|B.1.106|South Africa|2020-07-16	0.0004383568	Africa
Africa|hCoV-19/Ghana/TTH6/2020|EPI ISL 515248|A|Ghana|2020-03-27	Africa|hCoV-19/South Africa/KRISP-K001122/2020|EPI ISL 515801|B.1.106|South Africa|2020-07-16	0.0004587613	Africa
Africa|hCoV-19/Kenya/C1092/2020|EPI ISL 457849|B.1.5|Kenya|2020-04-18	Africa|hCoV-19/South Africa/KRISP-K001122/2020|EPI ISL 515801|B.1.106|South Africa|2020-07-16	0.0001748900	Africa
Africa|hCoV-19/Kenya/C1102/2020|EPI ISL 568708|B.1.5|Kenya|2020-04-19	Africa|hCoV-19/South Africa/KRISP-K001122/2020|EPI ISL 515801|B.1.106|South Africa|2020-07-16	0.0002740848	Africa
Africa|hCoV-19/Kenya/C1162/2020|EPI ISL 457850|B.1.5|Kenya|2020-04-19	Africa|hCoV-19/South Africa/KRISP-K001122/2020|EPI ISL 515801|B.1.106|South Africa|2020-07-16	0.0001384363	Africa
Africa|hCoV-19/Kenya/C1216/2020|EPI ISL 457854|B.1.5|Kenya|2020-04-19	Africa|hCoV-19/South Africa/KRISP-K001122/2020|EPI ISL 515801|B.1.106|South Africa|2020-07-16	0.0001680086	Africa
Africa|hCoV-19/Kenya/C1292/2020|EPI ISL 457856|B|Kenya|2020-04-20	Africa|hCoV-19/South Africa/KRISP-K001122/2020|EPI ISL 515801|B.1.106|South Africa|2020-07-16	0.0001713608	Africa
Africa|hCoV-19/Kenya/C1357/2020|EPI ISL 457858|B.1.5|Kenya|2020-04-20	Africa|hCoV-19/South Africa/KRISP-K001122/2020|EPI ISL 515801|B.1.106|South Africa|2020-07-16	0.0001404630	Africa
Africa|hCoV-19/Kenya/C1422/2020|EPI ISL 457861|B.1|Kenya|2020-04-20	Africa|hCoV-19/South Africa/KRISP-K001122/2020|EPI ISL 515801|B.1.106|South Africa|2020-07-16	0.0001763938	Africa
Africa|hCoV-19/Kenya/C1499/2020|EPI ISL 457863|B.1.5|Kenya|2020-04-20	Africa|hCoV-19/South Africa/KRISP-K001122/2020|EPI ISL 515801|B.1.106|South Africa|2020-07-16	0.0001713454	Africa
Africa|hCoV-19/Kenya/C1646/2020|EPI ISL 457865|B.1.5|Kenya|2020-04-21	Africa|hCoV-19/South Africa/KRISP-K001122/2020|EPI ISL 515801|B.1.106|South Africa|2020-07-16	0.0001420944	Africa
Africa|hCoV-19/Kenya/C1739/2020|EPI ISL 457866|B|Kenya|2020-04-22	Africa|hCoV-19/South Africa/KRISP-K001122/2020|EPI ISL 515801|B.1.106|South Africa|2020-07-16	0.0001758832	Africa
Africa|hCoV-19/Kenya/C1751/2020|EPI ISL 457867|B.1.5|Kenya|2020-04-22	Africa|hCoV-19/South Africa/KRISP-K001122/2020|EPI ISL 515801|B.1.106|South Africa|2020-07-16	0.0001343950	Africa
Africa|hCoV-19/Kenya/C21582/2020|EPI ISL 568872|B.1|Kenya|2020-06-22	Africa|hCoV-19/South Africa/KRISP-K001122/2020|EPI ISL 515801|B.1.106|South Africa|2020-07-16	0.0004033046	Africa
Africa|hCoV-19/Kenya/C22/2020|EPI ISL 457845|B.1.5|Kenya|2020-03-17	Africa|hCoV-19/South Africa/KRISP-K001122/2020|EPI ISL 515801|B.1.106|South Africa|2020-07-16	0.0001406260	Africa
Africa|hCoV-19/Kenya/C2439/2020|EPI ISL 457877|B.1.5|Kenya|2020-04-24	Africa|hCoV-19/South Africa/KRISP-K001122/2020|EPI ISL 515801|B.1.106|South Africa|2020-07-16	0.0002036511	Africa
Africa|hCoV-19/Kenya/C2449/2020|EPI ISL 457878|B.1.5|Kenya|2020-04-24	Africa|hCoV-19/South Africa/KRISP-K001122/2020|EPI ISL 515801|B.1.106|South Africa|2020-07-16	0.0001737403	Africa
Africa|hCoV-19/Kenya/C2469/2020|EPI ISL 457879|B.1.5|Kenya|2020-04-24	Africa|hCoV-19/South Africa/KRISP-K001122/2020|EPI ISL 515801|B.1.106|South Africa|2020-07-16	0.0001363881	Africa
Africa|hCoV-19/Kenya/C253/2020|EPI ISL 457868|B.1|Kenya|2020-04-03	Africa|hCoV-19/South Africa/KRISP-K001122/2020|EPI ISL 515801|B.1.106|South Africa|2020-07-16	0.0001680046	Africa
Africa|hCoV-19/Kenya/C256/2020|EPI ISL 568697|B.1.5|Kenya|2020-04-04	Africa|hCoV-19/South Africa/KRISP-K001122/2020|EPI ISL 515801|B.1.106|South Africa|2020-07-16	0.0002094583	Africa
Africa|hCoV-19/Kenya/C2582/2020|EPI ISL 457883|B.1.5|Kenya|2020-04-25	Africa|hCoV-19/South Africa/KRISP-K001122/2020|EPI ISL 515801|B.1.106|South Africa|2020-07-16	0.0002075339	Africa
Africa|hCoV-19/Kenya/C2685/2020|EPI ISL 457884|B.1.5|Kenya|2020-04-25	Africa|hCoV-19/South Africa/KRISP-K001122/2020|EPI ISL 515801|B.1.106|South Africa|2020-07-16	0.0002019692	Africa
Africa|hCoV-19/Kenya/C2777/2020|EPI ISL 457887|B.1|Kenya|2020-04-26	Africa|hCoV-19/South Africa/KRISP-K001122/2020|EPI ISL 515801|B.1.106|South Africa|2020-07-16	0.0001420894	Africa
Africa|hCoV-19/Kenya/C2826/2020|EPI ISL 457891|B.1.5|Kenya|2020-04-27	Africa|hCoV-19/South Africa/KRISP-K001122/2020|EPI ISL 515801|B.1.106|South Africa|2020-07-16	0.0001357494	Africa
Africa|hCoV-19/Kenya/C2847/2020|EPI ISL 457892|B.1.5|Kenya|2020-04-27	Africa|hCoV-19/South Africa/KRISP-K001122/2020|EPI ISL 515801|B.1.106|South Africa|2020-07-16	0.0001404779	Africa
Africa|hCoV-19/Kenya/C293/2020|EPI ISL 457871|A|Kenya|2020-04-04	Africa|hCoV-19/South Africa/KRISP-K001122/2020|EPI ISL 515801|B.1.106|South Africa|2020-07-16	0.0004529865	Africa
Africa|hCoV-19/Kenya/C310/2020|EPI ISL 457874|B.4|Kenya|2020-04-04	Africa|hCoV-19/South Africa/KRISP-K001122/2020|EPI ISL 515801|B.1.106|South Africa|2020-07-16	0.0006167827	Africa
Africa|hCoV-19/Kenya/C3129/2020|EPI ISL 457897|B.1.5|Kenya|2020-04-28	Africa|hCoV-19/South Africa/KRISP-K001122/2020|EPI ISL 515801|B.1.106|South Africa|2020-07-16	0.0001688920	Africa
Africa|hCoV-19/Kenya/C314/2020|EPI ISL 457875|A|Kenya|2020-04-04	Africa|hCoV-19/South Africa/KRISP-K001122/2020|EPI ISL 515801|B.1.106|South Africa|2020-07-16	0.0005041630	Africa
Africa|hCoV-19/Kenya/C316/2020|EPI ISL 457876|B.4|Kenya|2020-04-04	Africa|hCoV-19/South Africa/KRISP-K001122/2020|EPI ISL 515801|B.1.106|South Africa|2020-07-16	0.0006224618	Africa
Africa|hCoV-19/Kenya/C3194/2020|EPI ISL 457901|B.1.5|Kenya|2020-04-28	Africa|hCoV-19/South Africa/KRISP-K001122/2020|EPI ISL 515801|B.1.106|South Africa|2020-07-16	0.0002075287	Africa
Africa|hCoV-19/Kenya/C3205/2020|EPI ISL 457902|B.1.5|Kenya|2020-04-28	Africa|hCoV-19/South Africa/KRISP-K001122/2020|EPI ISL 515801|B.1.106|South Africa|2020-07-16	0.0001371925	Africa
Africa|hCoV-19/Kenya/C3208/2020|EPI ISL 457903|B.1.5|Kenya|2020-04-28	Africa|hCoV-19/South Africa/KRISP-K001122/2020|EPI ISL 515801|B.1.106|South Africa|2020-07-16	0.0001401089	Africa
Africa|hCoV-19/Kenya/C3381/2020|EPI ISL 568714|B.1.5|Kenya|2020-04-30	Africa|hCoV-19/South Africa/KRISP-K001122/2020|EPI ISL 515801|B.1.106|South Africa|2020-07-16	0.0001696902	Africa
Africa|hCoV-19/Kenya/C3427/2020|EPI ISL 457906|B.1.5|Kenya|2020-04-29	Africa|hCoV-19/South Africa/KRISP-K001122/2020|EPI ISL 515801|B.1.106|South Africa|2020-07-16	0.0002034433	Africa
Africa|hCoV-19/Kenya/C3457/2020|EPI ISL 568715|B.1|Kenya|2020-04-30	Africa|hCoV-19/South Africa/KRISP-K001122/2020|EPI ISL 515801|B.1.106|South Africa|2020-07-16	0.0002423146	Africa
Africa|hCoV-19/Kenya/C3739/2020|EPI ISL 568717|B.1.5|Kenya|2020-05-04	Africa|hCoV-19/South Africa/KRISP-K001122/2020|EPI ISL 515801|B.1.106|South Africa|2020-07-16	0.0001357495	Africa
Africa|hCoV-19/Kenya/C389/2020|EPI ISL 568698|B.1.5|Kenya|2020-04-07	Africa|hCoV-19/South Africa/KRISP-K001122/2020|EPI ISL 515801|B.1.106|South Africa|2020-07-16	0.0001369530	Africa
Africa|hCoV-19/Kenya/C3980/2020|EPI ISL 568719|B.1|Kenya|2020-05-05	Africa|hCoV-19/South Africa/KRISP-K001122/2020|EPI ISL 515801|B.1.106|South Africa|2020-07-16	0.0001708597	Africa
Africa|hCoV-19/Kenya/C4083/2020|EPI ISL 568721|B.1.5|Kenya|2020-05-05	Africa|hCoV-19/South Africa/KRISP-K001122/2020|EPI ISL 515801|B.1.106|South Africa|2020-07-16	0.0002104252	Africa
Africa|hCoV-19/Kenya/C4195/2020|EPI ISL 568723|B.1.5|Kenya|2020-06-05	Africa|hCoV-19/South Africa/KRISP-K001122/2020|EPI ISL 515801|B.1.106|South Africa|2020-07-16	0.0001357542	Africa
Africa|hCoV-19/Kenya/C4199/2020|EPI ISL 568724|B.1.5|Kenya|2020-05-06	Africa|hCoV-19/South Africa/KRISP-K001122/2020|EPI ISL 515801|B.1.106|South Africa|2020-07-16	0.0002056865	Africa
Africa|hCoV-19/Kenya/C4214/2020|EPI ISL 568725|B.1|Kenya|2020-06-05	Africa|hCoV-19/South Africa/KRISP-K001122/2020|EPI ISL 515801|B.1.106|South Africa|2020-07-16	0.0001679972	Africa
Africa|hCoV-19/Kenya/C4419/2020|EPI ISL 568727|B.1|Kenya|2020-05-07	Africa|hCoV-19/South Africa/KRISP-K001122/2020|EPI ISL 515801|B.1.106|South Africa|2020-07-16	0.0002354327	Africa
Africa|hCoV-19/Kenya/C4420/2020|EPI ISL 568728|B.1.5|Kenya|2020-05-07	Africa|hCoV-19/South Africa/KRISP-K001122/2020|EPI ISL 515801|B.1.106|South Africa|2020-07-16	0.0002075789	Africa
Africa|hCoV-19/Kenya/C4585/2020|EPI ISL 568730|B.1.5|Kenya|2020-05-08	Africa|hCoV-19/South Africa/KRISP-K001122/2020|EPI ISL 515801|B.1.106|South Africa|2020-07-16	0.0001696976	Africa
Africa|hCoV-19/Kenya/C460/2020|EPI ISL 457910|B.1.5|Kenya|2020-04-08	Africa|hCoV-19/South Africa/KRISP-K001122/2020|EPI ISL 515801|B.1.106|South Africa|2020-07-16	0.0001392118	Africa
Africa|hCoV-19/Kenya/C4691/2020|EPI ISL 568733|B.1.5|Kenya|2020-05-09	Africa|hCoV-19/South Africa/KRISP-K001122/2020|EPI ISL 515801|B.1.106|South Africa|2020-07-16	0.0001376125	Africa
Africa|hCoV-19/Kenya/C4710/2020|EPI ISL 568735|B.1.5|Kenya|2020-05-08	Africa|hCoV-19/South Africa/KRISP-K001122/2020|EPI ISL 515801|B.1.106|South Africa|2020-07-16	0.0002352238	Africa
Africa|hCoV-19/Kenya/C4717/2020|EPI ISL 568737|B.1.5|Kenya|2020-05-08	Africa|hCoV-19/South Africa/KRISP-K001122/2020|EPI ISL 515801|B.1.106|South Africa|2020-07-16	0.0001773635	Africa
Africa|hCoV-19/Kenya/C4872/2020|EPI ISL 568741|B.1.5|Kenya|2020-05-08	Africa|hCoV-19/South Africa/KRISP-K001122/2020|EPI ISL 515801|B.1.106|South Africa|2020-07-16	0.0001712903	Africa
Africa|hCoV-19/Kenya/C4895/2020|EPI ISL 568742|B.1.5|Kenya|2020-05-08	Africa|hCoV-19/South Africa/KRISP-K001122/2020|EPI ISL 515801|B.1.106|South Africa|2020-07-16	0.0002400221	Africa
Africa|hCoV-19/Kenya/C5008/2020|EPI ISL 568744|B.1|Kenya|2020-05-08	Africa|hCoV-19/South Africa/KRISP-K001122/2020|EPI ISL 515801|B.1.106|South Africa|2020-07-16	0.0001748275	Africa
Africa|hCoV-19/Kenya/C5011/2020|EPI ISL 568745|B.1.5|Kenya|2020-05-08	Africa|hCoV-19/South Africa/KRISP-K001122/2020|EPI ISL 515801|B.1.106|South Africa|2020-07-16	0.0002056653	Africa
Africa|hCoV-19/Kenya/C5119/2020|EPI ISL 568750|B.1|Kenya|2020-05-09	Africa|hCoV-19/South Africa/KRISP-K001122/2020|EPI ISL 515801|B.1.106|South Africa|2020-07-16	0.0001697093	Africa
Africa|hCoV-19/Kenya/C5177/2020|EPI ISL 568752|B.1.5|Kenya|2020-05-09	Africa|hCoV-19/South Africa/KRISP-K001122/2020|EPI ISL 515801|B.1.106|South Africa|2020-07-16	0.0001714178	Africa
Africa|hCoV-19/Kenya/C5178/2020|EPI ISL 568753|B.1.5|Kenya|2020-05-09	Africa|hCoV-19/South Africa/KRISP-K001122/2020|EPI ISL 515801|B.1.106|South Africa|2020-07-16	0.0001764620	Africa
Africa|hCoV-19/Kenya/C5246/2020|EPI ISL 568754|B.1.5|Kenya|2020-05-09	Africa|hCoV-19/South Africa/KRISP-K001122/2020|EPI ISL 515801|B.1.106|South Africa|2020-07-16	0.0001698843	Africa
Africa|hCoV-19/Kenya/C5288/2020|EPI ISL 568755|B.1.5|Kenya|2020-05-10	Africa|hCoV-19/South Africa/KRISP-K001122/2020|EPI ISL 515801|B.1.106|South Africa|2020-07-16	0.0002424725	Africa
Africa|hCoV-19/Kenya/C5289/2020|EPI ISL 568756|B.1.5|Kenya|2020-05-10	Africa|hCoV-19/South Africa/KRISP-K001122/2020|EPI ISL 515801|B.1.106|South Africa|2020-07-16	0.0001411666	Africa
Africa|hCoV-19/Kenya/C5328/2020|EPI ISL 568760|B.1.5|Kenya|2020-05-10	Africa|hCoV-19/South Africa/KRISP-K001122/2020|EPI ISL 515801|B.1.106|South Africa|2020-07-16	0.0001714486	Africa
Africa|hCoV-19/Kenya/C5335/2020|EPI ISL 568762|B.1.5|Kenya|2020-05-10	Africa|hCoV-19/South Africa/KRISP-K001122/2020|EPI ISL 515801|B.1.106|South Africa|2020-07-16	0.0001715960	Africa
Africa|hCoV-19/Kenya/C5384/2020|EPI ISL 568764|B.1.5|Kenya|2020-05-10	Africa|hCoV-19/South Africa/KRISP-K001122/2020|EPI ISL 515801|B.1.106|South Africa|2020-07-16	0.0002352159	Africa
Africa|hCoV-19/Kenya/C54/2020|EPI ISL 457847|B.1|Kenya|2020-03-24	Africa|hCoV-19/South Africa/KRISP-K001122/2020|EPI ISL 515801|B.1.106|South Africa|2020-07-16	0.0002054450	Africa
Africa|hCoV-19/Kenya/C544/2020|EPI ISL 457911|B.1.5|Kenya|2020-04-10	Africa|hCoV-19/South Africa/KRISP-K001122/2020|EPI ISL 515801|B.1.106|South Africa|2020-07-16	0.0001392167	Africa
Africa|hCoV-19/Kenya/C5442/2020|EPI ISL 568767|B.1.5|Kenya|2020-05-10	Africa|hCoV-19/South Africa/KRISP-K001122/2020|EPI ISL 515801|B.1.106|South Africa|2020-07-16	0.0002036511	Africa
Africa|hCoV-19/Kenya/C569/2020|EPI ISL 568700|B.1|Kenya|2020-04-12	Africa|hCoV-19/South Africa/KRISP-K001122/2020|EPI ISL 515801|B.1.106|South Africa|2020-07-16	0.0001747358	Africa
Africa|hCoV-19/Kenya/C5695/2020|EPI ISL 568770|B.1.5|Kenya|2020-05-11	Africa|hCoV-19/South Africa/KRISP-K001122/2020|EPI ISL 515801|B.1.106|South Africa|2020-07-16	0.0002376025	Africa
Africa|hCoV-19/Kenya/C5701/2020|EPI ISL 568772|B.1|Kenya|2020-05-11	Africa|hCoV-19/South Africa/KRISP-K001122/2020|EPI ISL 515801|B.1.106|South Africa|2020-07-16	0.0001697018	Africa
Africa|hCoV-19/Kenya/C571/2020|EPI ISL 568702|A|Kenya|2020-04-12	Africa|hCoV-19/South Africa/KRISP-K001122/2020|EPI ISL 515801|B.1.106|South Africa|2020-07-16	0.0004705316	Africa
Africa|hCoV-19/Kenya/C5767/2020|EPI ISL 568773|B.1.5|Kenya|2020-05-11	Africa|hCoV-19/South Africa/KRISP-K001122/2020|EPI ISL 515801|B.1.106|South Africa|2020-07-16	0.0002795950	Africa
Africa|hCoV-19/Kenya/C5811/2020|EPI ISL 568775|B.1.5|Kenya|2020-05-11	Africa|hCoV-19/South Africa/KRISP-K001122/2020|EPI ISL 515801|B.1.106|South Africa|2020-07-16	0.0001697017	Africa
Africa|hCoV-19/Kenya/C5813/2020|EPI ISL 568776|B.1|Kenya|2020-05-11	Africa|hCoV-19/South Africa/KRISP-K001122/2020|EPI ISL 515801|B.1.106|South Africa|2020-07-16	0.0001714178	Africa
Africa|hCoV-19/Kenya/C5835/2020|EPI ISL 568777|B.1.5|Kenya|2020-05-12	Africa|hCoV-19/South Africa/KRISP-K001122/2020|EPI ISL 515801|B.1.106|South Africa|2020-07-16	0.0002055669	Africa
Africa|hCoV-19/Kenya/C587/2020|EPI ISL 457912|B.1.5|Kenya|2020-04-11	Africa|hCoV-19/South Africa/KRISP-K001122/2020|EPI ISL 515801|B.1.106|South Africa|2020-07-16	0.0001391697	Africa
Africa|hCoV-19/Kenya/C589/2020|EPI ISL 457913|B.1.5|Kenya|2020-04-11	Africa|hCoV-19/South Africa/KRISP-K001122/2020|EPI ISL 515801|B.1.106|South Africa|2020-07-16	0.0001369623	Africa
Africa|hCoV-19/Kenya/C5902/2020|EPI ISL 568779|B.1.5|Kenya|2020-05-12	Africa|hCoV-19/South Africa/KRISP-K001122/2020|EPI ISL 515801|B.1.106|South Africa|2020-07-16	0.0001731269	Africa
Africa|hCoV-19/Kenya/C5911/2020|EPI ISL 568780|B.1.5|Kenya|2020-05-12	Africa|hCoV-19/South Africa/KRISP-K001122/2020|EPI ISL 515801|B.1.106|South Africa|2020-07-16	0.0001730831	Africa
Africa|hCoV-19/Kenya/C5914/2020|EPI ISL 568782|B.1.5|Kenya|2020-05-12	Africa|hCoV-19/South Africa/KRISP-K001122/2020|EPI ISL 515801|B.1.106|South Africa|2020-07-16	0.0002038448	Africa
Africa|hCoV-19/Kenya/C6186/2020|EPI ISL 568787|B.1.5|Kenya|2020-05-13	Africa|hCoV-19/South Africa/KRISP-K001122/2020|EPI ISL 515801|B.1.106|South Africa|2020-07-16	0.0002400334	Africa
Africa|hCoV-19/Kenya/C6255/2020|EPI ISL 568790|B.1.1.33|Kenya|2020-05-13	Africa|hCoV-19/South Africa/KRISP-K001122/2020|EPI ISL 515801|B.1.106|South Africa|2020-07-16	0.0004416608	Africa
Africa|hCoV-19/Kenya/C6298/2020|EPI ISL 568792|B.1|Kenya|2020-05-13	Africa|hCoV-19/South Africa/KRISP-K001122/2020|EPI ISL 515801|B.1.106|South Africa|2020-07-16	0.0001747035	Africa
Africa|hCoV-19/Kenya/C6369/2020|EPI ISL 568794|B.1|Kenya|2020-05-14	Africa|hCoV-19/South Africa/KRISP-K001122/2020|EPI ISL 515801|B.1.106|South Africa|2020-07-16	0.0002442647	Africa
Africa|hCoV-19/Kenya/C6380/2020|EPI ISL 568798|B.1.5|Kenya|2020-05-15	Africa|hCoV-19/South Africa/KRISP-K001122/2020|EPI ISL 515801|B.1.106|South Africa|2020-07-16	0.0001398834	Africa
Africa|hCoV-19/Kenya/C6384/2020|EPI ISL 568799|B.1|Kenya|2020-05-14	Africa|hCoV-19/South Africa/KRISP-K001122/2020|EPI ISL 515801|B.1.106|South Africa|2020-07-16	0.0001713548	Africa
Africa|hCoV-19/Kenya/C639/2020|EPI ISL 568703|B|Kenya|2020-04-14	Africa|hCoV-19/South Africa/KRISP-K001122/2020|EPI ISL 515801|B.1.106|South Africa|2020-07-16	0.0003841089	Africa
Africa|hCoV-19/Kenya/C6518/2020|EPI ISL 568803|B.1.5|Kenya|2020-05-14	Africa|hCoV-19/South Africa/KRISP-K001122/2020|EPI ISL 515801|B.1.106|South Africa|2020-07-16	0.0001756811	Africa
Africa|hCoV-19/Kenya/C6524/2020|EPI ISL 568805|A|Kenya|2020-05-14	Africa|hCoV-19/South Africa/KRISP-K001122/2020|EPI ISL 515801|B.1.106|South Africa|2020-07-16	0.0005174708	Africa
Africa|hCoV-19/Kenya/C656/2020|EPI ISL 457915|B.1.5|Kenya|2020-04-13	Africa|hCoV-19/South Africa/KRISP-K001122/2020|EPI ISL 515801|B.1.106|South Africa|2020-07-16	0.0002016191	Africa
Africa|hCoV-19/Kenya/C6564/2020|EPI ISL 568806|B.1.5|Kenya|2020-05-14	Africa|hCoV-19/South Africa/KRISP-K001122/2020|EPI ISL 515801|B.1.106|South Africa|2020-07-16	0.0002116717	Africa
Africa|hCoV-19/Kenya/C6878/2020|EPI ISL 568813|B.1.1|Kenya|2020-05-15	Africa|hCoV-19/South Africa/KRISP-K001122/2020|EPI ISL 515801|B.1.106|South Africa|2020-07-16	0.0002138393	Africa
Africa|hCoV-19/Kenya/C6914/2020|EPI ISL 568817|B.1|Kenya|2020-05-15	Africa|hCoV-19/South Africa/KRISP-K001122/2020|EPI ISL 515801|B.1.106|South Africa|2020-07-16	0.0002793897	Africa
Africa|hCoV-19/Kenya/C7081/2020|EPI ISL 568824|B.1.5|Kenya|2020-05-16	Africa|hCoV-19/South Africa/KRISP-K001122/2020|EPI ISL 515801|B.1.106|South Africa|2020-07-16	0.0001424397	Africa
Africa|hCoV-19/Kenya/C713/2020|EPI ISL 457920|B.1.5|Kenya|2020-04-14	Africa|hCoV-19/South Africa/KRISP-K001122/2020|EPI ISL 515801|B.1.106|South Africa|2020-07-16	0.0001680044	Africa
Africa|hCoV-19/Kenya/C7579/2020|EPI ISL 568842|A|Kenya|2020-05-16	Africa|hCoV-19/South Africa/KRISP-K001122/2020|EPI ISL 515801|B.1.106|South Africa|2020-07-16	0.0004842558	Africa
Africa|hCoV-19/Kenya/C7605/2020|EPI ISL 568847|A|Kenya|2020-05-16	Africa|hCoV-19/South Africa/KRISP-K001122/2020|EPI ISL 515801|B.1.106|South Africa|2020-07-16	0.0005090555	Africa
Africa|hCoV-19/Kenya/C787/2020|EPI ISL 457921|B.1.5|Kenya|2020-04-15	Africa|hCoV-19/South Africa/KRISP-K001122/2020|EPI ISL 515801|B.1.106|South Africa|2020-07-16	0.0001343951	Africa
Africa|hCoV-19/Kenya/C7949/2020|EPI ISL 568852|B.1|Kenya|2020-05-18	Africa|hCoV-19/South Africa/KRISP-K001122/2020|EPI ISL 515801|B.1.106|South Africa|2020-07-16	0.0002449452	Africa
Africa|hCoV-19/Kenya/C815/2020|EPI ISL 568706|B.1|Kenya|2020-04-16	Africa|hCoV-19/South Africa/KRISP-K001122/2020|EPI ISL 515801|B.1.106|South Africa|2020-07-16	0.0002095500	Africa
Africa|hCoV-19/Kenya/C8240/2020|EPI ISL 568855|B.1.5|Kenya|2020-05-19	Africa|hCoV-19/South Africa/KRISP-K001122/2020|EPI ISL 515801|B.1.106|South Africa|2020-07-16	0.0001405334	Africa
Africa|hCoV-19/Kenya/C926/2020|EPI ISL 457928|B.1.5|Kenya|2020-04-17	Africa|hCoV-19/South Africa/KRISP-K001122/2020|EPI ISL 515801|B.1.106|South Africa|2020-07-16	0.0001689924	Africa
Africa|hCoV-19/Kenya/D5/2020|EPI ISL 457999|B.1|Kenya|2020-05-22	Africa|hCoV-19/South Africa/KRISP-K001122/2020|EPI ISL 515801|B.1.106|South Africa|2020-07-16	0.0004130333	Africa
Africa|hCoV-19/Kenya/D6/2020|EPI ISL 458000|B.40|Kenya|2020-03-17	Africa|hCoV-19/South Africa/KRISP-K001122/2020|EPI ISL 515801|B.1.106|South Africa|2020-07-16	0.0005399417	Africa
Africa|hCoV-19/Kenya/NIC 059/2020|EPI ISL 457827|B.40|Kenya|2020-03	Africa|hCoV-19/South Africa/KRISP-K001122/2020|EPI ISL 515801|B.1.106|South Africa|2020-07-16	0.0004752524	Africa
Africa|hCoV-19/Kenya/NIC 084/2020|EPI ISL 457828|B|Kenya|2020-03	Africa|hCoV-19/South Africa/KRISP-K001122/2020|EPI ISL 515801|B.1.106|South Africa|2020-07-16	0.0004369222	Africa
Africa|hCoV-19/Kenya/NIC 087/2020|EPI ISL 457829|B.1.1.20|Kenya|2020-03	Africa|hCoV-19/South Africa/KRISP-K001122/2020|EPI ISL 515801|B.1.106|South Africa|2020-07-16	0.0002708932	Africa
Africa|hCoV-19/Kenya/NIC 089/2020|EPI ISL 457830|B.1.1.20|Kenya|2020-03	Africa|hCoV-19/South Africa/KRISP-K001122/2020|EPI ISL 515801|B.1.106|South Africa|2020-07-16	0.0002818376	Africa
Africa|hCoV-19/Kenya/NIC 168/2020|EPI ISL 457832|B.1.255|Kenya|2020-03	Africa|hCoV-19/South Africa/KRISP-K001122/2020|EPI ISL 515801|B.1.106|South Africa|2020-07-16	0.0002075862	Africa
Africa|hCoV-19/Kenya/NIC 187/2020|EPI ISL 457833|B.1.5|Kenya|2020-03-20	Africa|hCoV-19/South Africa/KRISP-K001122/2020|EPI ISL 515801|B.1.106|South Africa|2020-07-16	0.0002016056	Africa
Africa|hCoV-19/Kenya/NIC 196/2020|EPI ISL 457834|B.1.1|Kenya|2020-03-21	Africa|hCoV-19/South Africa/KRISP-K001122/2020|EPI ISL 515801|B.1.106|South Africa|2020-07-16	0.0002458752	Africa
Africa|hCoV-19/Kenya/NIC 248/2020|EPI ISL 457836|B.40|Kenya|2020-03-23	Africa|hCoV-19/South Africa/KRISP-K001122/2020|EPI ISL 515801|B.1.106|South Africa|2020-07-16	0.0004110111	Africa
Africa|hCoV-19/Kenya/NIC 266/2020|EPI ISL 457838|B.6|Kenya|2020-03-24	Africa|hCoV-19/South Africa/KRISP-K001122/2020|EPI ISL 515801|B.1.106|South Africa|2020-07-16	0.0005128225	Africa
Africa|hCoV-19/Kenya/NIC 492/2020|EPI ISL 457840|B.1.5|Kenya|2020-03	Africa|hCoV-19/South Africa/KRISP-K001122/2020|EPI ISL 515801|B.1.106|South Africa|2020-07-16	0.0001394593	Africa
Africa|hCoV-19/Kenya/NIC 512/2020|EPI ISL 457841|B.1.5|Kenya|2020-03	Africa|hCoV-19/South Africa/KRISP-K001122/2020|EPI ISL 515801|B.1.106|South Africa|2020-07-16	0.0001393573	Africa
Africa|hCoV-19/Kenya/NIC 569/2020|EPI ISL 457843|B.1.1|Kenya|2020-03-29	Africa|hCoV-19/South Africa/KRISP-K001122/2020|EPI ISL 515801|B.1.106|South Africa|2020-07-16	0.0002688452	Africa
Africa|hCoV-19/Kenya/NIC 593/2020|EPI ISL 457844|B.1.1.316|Kenya|2020-03-29	Africa|hCoV-19/South Africa/KRISP-K001122/2020|EPI ISL 515801|B.1.106|South Africa|2020-07-16	0.0002767012	Africa
Africa|hCoV-19/Kenya/S052/2020|EPI ISL 457932|B.4|Kenya|2020-03-14	Africa|hCoV-19/South Africa/KRISP-K001122/2020|EPI ISL 515801|B.1.106|South Africa|2020-07-16	0.0005863886	Africa
Africa|hCoV-19/Kenya/S109/2020|EPI ISL 457933|B.4|Kenya|2020-03-23	Africa|hCoV-19/South Africa/KRISP-K001122/2020|EPI ISL 515801|B.1.106|South Africa|2020-07-16	0.0005563810	Africa
Africa|hCoV-19/Kenya/S299/2020|EPI ISL 457934|B.1.1.1|Kenya|2020-03-29	Africa|hCoV-19/South Africa/KRISP-K001122/2020|EPI ISL 515801|B.1.106|South Africa|2020-07-16	0.0004109182	Africa
Africa|hCoV-19/Madagascar/IP-01650/2020|EPI ISL 508862|B.1|Madagascar|2020-03-20	Africa|hCoV-19/South Africa/KRISP-K001122/2020|EPI ISL 515801|B.1.106|South Africa|2020-07-16	0.0002352159	Africa
Africa|hCoV-19/Madagascar/IP-01861/2020|EPI ISL 508863|B.1|Madagascar|2020-03-22	Africa|hCoV-19/South Africa/KRISP-K001122/2020|EPI ISL 515801|B.1.106|South Africa|2020-07-16	0.0002352159	Africa
Africa|hCoV-19/Mali/M002593/2020|EPI ISL 487446|A|Mali|2020-04-06	Africa|hCoV-19/South Africa/KRISP-K001122/2020|EPI ISL 515801|B.1.106|South Africa|2020-07-16	0.0005041512	Africa
Africa|hCoV-19/Mali/M002615/2020|EPI ISL 487447|A|Mali|2020-04-06	Africa|hCoV-19/South Africa/KRISP-K001122/2020|EPI ISL 515801|B.1.106|South Africa|2020-07-16	0.0004705790	Africa
Africa|hCoV-19/Mali/M002616/2020|EPI ISL 487448|A|Mali|2020-04-06	Africa|hCoV-19/South Africa/KRISP-K001122/2020|EPI ISL 515801|B.1.106|South Africa|2020-07-16	0.0004377622	Africa
Africa|hCoV-19/Mali/M002618/2020|EPI ISL 487449|A|Mali|2020-04-06	Africa|hCoV-19/South Africa/KRISP-K001122/2020|EPI ISL 515801|B.1.106|South Africa|2020-07-16	0.0005041530	Africa
Africa|hCoV-19/Mali/M002644/2020|EPI ISL 487450|A|Mali|2020-04-08	Africa|hCoV-19/South Africa/KRISP-K001122/2020|EPI ISL 515801|B.1.106|South Africa|2020-07-16	0.0005378101	Africa
Africa|hCoV-19/Mali/M002659/2020|EPI ISL 487451|A|Mali|2020-04-09	Africa|hCoV-19/South Africa/KRISP-K001122/2020|EPI ISL 515801|B.1.106|South Africa|2020-07-16	0.0004705316	Africa
Africa|hCoV-19/Mali/M002663/2020|EPI ISL 487452|A|Mali|2020-04-09	Africa|hCoV-19/South Africa/KRISP-K001122/2020|EPI ISL 515801|B.1.106|South Africa|2020-07-16	0.0005713944	Africa
Africa|hCoV-19/Mali/M002667/2020|EPI ISL 487453|B.1|Mali|2020-04-10	Africa|hCoV-19/South Africa/KRISP-K001122/2020|EPI ISL 515801|B.1.106|South Africa|2020-07-16	0.0002352159	Africa
Africa|hCoV-19/Mali/M002672/2020|EPI ISL 487454|B|Mali|2020-04-10	Africa|hCoV-19/South Africa/KRISP-K001122/2020|EPI ISL 515801|B.1.106|South Africa|2020-07-16	0.0004034009	Africa
Africa|hCoV-19/Mali/M002673/2020|EPI ISL 487455|B.1|Mali|2020-04-10	Africa|hCoV-19/South Africa/KRISP-K001122/2020|EPI ISL 515801|B.1.106|South Africa|2020-07-16	0.0002352112	Africa
Africa|hCoV-19/Mali/M002675/2020|EPI ISL 487456|A|Mali|2020-04-10	Africa|hCoV-19/South Africa/KRISP-K001122/2020|EPI ISL 515801|B.1.106|South Africa|2020-07-16	0.0004705316	Africa
Africa|hCoV-19/Mali/M002698/2020|EPI ISL 487457|A|Mali|2020-04-12	Africa|hCoV-19/South Africa/KRISP-K001122/2020|EPI ISL 515801|B.1.106|South Africa|2020-07-16	0.0004374175	Africa
Africa|hCoV-19/Mali/M002700/2020|EPI ISL 487458|B.1|Mali|2020-04-12	Africa|hCoV-19/South Africa/KRISP-K001122/2020|EPI ISL 515801|B.1.106|South Africa|2020-07-16	0.0003711475	Africa
Africa|hCoV-19/Mali/M002703/2020|EPI ISL 487459|B.1|Mali|2020-04-12	Africa|hCoV-19/South Africa/KRISP-K001122/2020|EPI ISL 515801|B.1.106|South Africa|2020-07-16	0.0003024266	Africa
Africa|hCoV-19/Mali/M002704/2020|EPI ISL 487460|A|Mali|2020-04-12	Africa|hCoV-19/South Africa/KRISP-K001122/2020|EPI ISL 515801|B.1.106|South Africa|2020-07-16	0.0004032789	Africa
Africa|hCoV-19/Mali/M002707/2020|EPI ISL 487461|A|Mali|2020-04-12	Africa|hCoV-19/South Africa/KRISP-K001122/2020|EPI ISL 515801|B.1.106|South Africa|2020-07-16	0.0005714193	Africa
Africa|hCoV-19/Mali/M002758/2020|EPI ISL 487462|B.1|Mali|2020-04-13	Africa|hCoV-19/South Africa/KRISP-K001122/2020|EPI ISL 515801|B.1.106|South Africa|2020-07-16	0.0003360736	Africa
Africa|hCoV-19/Mali/M002823/2020|EPI ISL 487463|A|Mali|2020-04-14	Africa|hCoV-19/South Africa/KRISP-K001122/2020|EPI ISL 515801|B.1.106|South Africa|2020-07-16	0.0005041393	Africa
Africa|hCoV-19/Mali/M002824/2020|EPI ISL 487464|B.1.3|Mali|2020-04-14	Africa|hCoV-19/South Africa/KRISP-K001122/2020|EPI ISL 515801|B.1.106|South Africa|2020-07-16	0.0003360577	Africa
Africa|hCoV-19/Mali/M002826/2020|EPI ISL 487465|A|Mali|2020-04-14	Africa|hCoV-19/South Africa/KRISP-K001122/2020|EPI ISL 515801|B.1.106|South Africa|2020-07-16	0.0004369134	Africa
Africa|hCoV-19/Mali/M002830/2020|EPI ISL 487466|B.1.275|Mali|2020-04-14	Africa|hCoV-19/South Africa/KRISP-K001122/2020|EPI ISL 515801|B.1.106|South Africa|2020-07-16	0.0003024590	Africa
Africa|hCoV-19/Morocco/15N/2020|EPI ISL 458150|B.1.1|Morocco|2020-05-15	Africa|hCoV-19/South Africa/KRISP-K001122/2020|EPI ISL 515801|B.1.106|South Africa|2020-07-16	0.0005384939	Africa
Africa|hCoV-19/Morocco/6887/2020|EPI ISL 459965|B.1.1|Morocco|2020-03-03	Africa|hCoV-19/South Africa/KRISP-K001122/2020|EPI ISL 515801|B.1.106|South Africa|2020-07-16	0.0002352270	Africa
Africa|hCoV-19/Morocco/6888/2020|EPI ISL 459966|B.1.1|Morocco|2020-03-15	Africa|hCoV-19/South Africa/KRISP-K001122/2020|EPI ISL 515801|B.1.106|South Africa|2020-07-16	0.0003360668	Africa
Africa|hCoV-19/Morocco/6889/2020|EPI ISL 459967|B.1.5|Morocco|2020-03-15	Africa|hCoV-19/South Africa/KRISP-K001122/2020|EPI ISL 515801|B.1.106|South Africa|2020-07-16	0.0001356344	Africa
Africa|hCoV-19/Morocco/6890/2020|EPI ISL 459968|B.1.5|Morocco|2020-03-17	Africa|hCoV-19/South Africa/KRISP-K001122/2020|EPI ISL 515801|B.1.106|South Africa|2020-07-16	0.0002028751	Africa
Africa|hCoV-19/Morocco/6891/2020|EPI ISL 459969|B.1.255|Morocco|2020-03-20	Africa|hCoV-19/South Africa/KRISP-K001122/2020|EPI ISL 515801|B.1.106|South Africa|2020-07-16	0.0002037656	Africa
Africa|hCoV-19/Morocco/6892/2020|EPI ISL 459970|B.1.5|Morocco|2020-03-17	Africa|hCoV-19/South Africa/KRISP-K001122/2020|EPI ISL 515801|B.1.106|South Africa|2020-07-16	0.0002038812	Africa
Africa|hCoV-19/Morocco/6893/2020|EPI ISL 459971|B.1.153|Morocco|2020-03-18	Africa|hCoV-19/South Africa/KRISP-K001122/2020|EPI ISL 515801|B.1.106|South Africa|2020-07-16	0.0003748293	Africa
Africa|hCoV-19/Morocco/6894/2020|EPI ISL 459972|B.1|Morocco|2020-03-20	Africa|hCoV-19/South Africa/KRISP-K001122/2020|EPI ISL 515801|B.1.106|South Africa|2020-07-16	0.0003360577	Africa
Africa|hCoV-19/Morocco/6895/2020|EPI ISL 459973|B.1.1|Morocco|2020-03-20	Africa|hCoV-19/South Africa/KRISP-K001122/2020|EPI ISL 515801|B.1.106|South Africa|2020-07-16	0.0002688363	Africa
Africa|hCoV-19/Morocco/6897/2020|EPI ISL 459975|B.1.5|Morocco|2020-03-21	Africa|hCoV-19/South Africa/KRISP-K001122/2020|EPI ISL 515801|B.1.106|South Africa|2020-07-16	0.0002016123	Africa
Africa|hCoV-19/Morocco/6898/2020|EPI ISL 459976|B.1|Morocco|2020-03-16	Africa|hCoV-19/South Africa/KRISP-K001122/2020|EPI ISL 515801|B.1.106|South Africa|2020-07-16	0.0002688470	Africa
Africa|hCoV-19/Morocco/6899/2020|EPI ISL 459977|B.1.1|Morocco|2020-04-21	Africa|hCoV-19/South Africa/KRISP-K001122/2020|EPI ISL 515801|B.1.106|South Africa|2020-07-16	0.0002688480	Africa
Africa|hCoV-19/Morocco/6900/2020|EPI ISL 459978|B.1.1.247|Morocco|2020-04-20	Africa|hCoV-19/South Africa/KRISP-K001122/2020|EPI ISL 515801|B.1.106|South Africa|2020-07-16	0.0003697045	Africa
Africa|hCoV-19/Morocco/6901/2020|EPI ISL 459979|B.1|Morocco|2020-04-19	Africa|hCoV-19/South Africa/KRISP-K001122/2020|EPI ISL 515801|B.1.106|South Africa|2020-07-16	0.0002688236	Africa
Africa|hCoV-19/Morocco/6902/2020|EPI ISL 459980|B.1.1|Morocco|2020-04-19	Africa|hCoV-19/South Africa/KRISP-K001122/2020|EPI ISL 515801|B.1.106|South Africa|2020-07-16	0.0004033221	Africa
Africa|hCoV-19/Morocco/6903/2020|EPI ISL 459981|B.1|Morocco|2020-04-19	Africa|hCoV-19/South Africa/KRISP-K001122/2020|EPI ISL 515801|B.1.106|South Africa|2020-07-16	0.0004033031	Africa
Africa|hCoV-19/Morocco/6904/2020|EPI ISL 459982|B.1|Morocco|2020-04-18	Africa|hCoV-19/South Africa/KRISP-K001122/2020|EPI ISL 515801|B.1.106|South Africa|2020-07-16	0.0003696884	Africa
Africa|hCoV-19/Morocco/6905/2020|EPI ISL 459983|B.1.1|Morocco|2020-04-21	Africa|hCoV-19/South Africa/KRISP-K001122/2020|EPI ISL 515801|B.1.106|South Africa|2020-07-16	0.0003360882	Africa
Africa|hCoV-19/Morocco/6906/2020|EPI ISL 459984|B.1.1|Morocco|2020-04-06	Africa|hCoV-19/South Africa/KRISP-K001122/2020|EPI ISL 515801|B.1.106|South Africa|2020-07-16	0.0002352270	Africa
Africa|hCoV-19/Morocco/AZ183/2020|EPI ISL 476026|B.1.1|Morocco|2020-05-11	Africa|hCoV-19/South Africa/KRISP-K001122/2020|EPI ISL 515801|B.1.106|South Africa|2020-07-16	0.0004369602	Africa
Africa|hCoV-19/Morocco/CA24/2020|EPI ISL 476025|B.1.1|Morocco|2020-05-02	Africa|hCoV-19/South Africa/KRISP-K001122/2020|EPI ISL 515801|B.1.106|South Africa|2020-07-16	0.0005715132	Africa
Africa|hCoV-19/Morocco/HMIMV-Rabat102-03/2020|EPI ISL 471456|B.1|Morocco|2020-03-31	Africa|hCoV-19/South Africa/KRISP-K001122/2020|EPI ISL 515801|B.1.106|South Africa|2020-07-16	0.0003696870	Africa
Africa|hCoV-19/Morocco/HMIMV-Rabat1025-04/2020|EPI ISL 471457|B.1|Morocco|2020-04-13	Africa|hCoV-19/South Africa/KRISP-K001122/2020|EPI ISL 515801|B.1.106|South Africa|2020-07-16	0.0003024530	Africa
Africa|hCoV-19/Morocco/HMIMV-Rabat1429-04/2020|EPI ISL 471458|B.1|Morocco|2020-04-19	Africa|hCoV-19/South Africa/KRISP-K001122/2020|EPI ISL 515801|B.1.106|South Africa|2020-07-16	0.0004033221	Africa
Africa|hCoV-19/Morocco/HMIMV-Rabat1435-04/2020|EPI ISL 471459|B.1|Morocco|2020-04-19	Africa|hCoV-19/South Africa/KRISP-K001122/2020|EPI ISL 515801|B.1.106|South Africa|2020-07-16	0.0002688299	Africa
Africa|hCoV-19/Morocco/HMIMV-Rabat1462-04/2020|EPI ISL 471460|B.1|Morocco|2020-04-19	Africa|hCoV-19/South Africa/KRISP-K001122/2020|EPI ISL 515801|B.1.106|South Africa|2020-07-16	0.0003696884	Africa
Africa|hCoV-19/Morocco/OUA677-19/2020|EPI ISL 451400|B.1.5|Morocco|2020-04-23	Africa|hCoV-19/South Africa/KRISP-K001122/2020|EPI ISL 515801|B.1.106|South Africa|2020-07-16	0.0002688416	Africa
Africa|hCoV-19/Morocco/RA85/2020|EPI ISL 467299|B.1|Morocco|2020-05-21	Africa|hCoV-19/South Africa/KRISP-K001122/2020|EPI ISL 515801|B.1.106|South Africa|2020-07-16	0.0007397396	Africa
Africa|hCoV-19/Morocco/RMPS-01/2020|EPI ISL 469017|B.1|Morocco|2020-04-13	Africa|hCoV-19/South Africa/KRISP-K001122/2020|EPI ISL 515801|B.1.106|South Africa|2020-07-16	0.0002352159	Africa
Africa|hCoV-19/Morocco/RMPS-02/2020|EPI ISL 469049|B.1|Morocco|2020-03-30	Africa|hCoV-19/South Africa/KRISP-K001122/2020|EPI ISL 515801|B.1.106|South Africa|2020-07-16	0.0002352261	Africa
Africa|hCoV-19/Morocco/RMPS-03/2020|EPI ISL 469051|B.1|Morocco|2020-04-03	Africa|hCoV-19/South Africa/KRISP-K001122/2020|EPI ISL 515801|B.1.106|South Africa|2020-07-16	0.0003360577	Africa
Africa|hCoV-19/Morocco/RMPS-04/2020|EPI ISL 469052|B.1|Morocco|2020-03-30	Africa|hCoV-19/South Africa/KRISP-K001122/2020|EPI ISL 515801|B.1.106|South Africa|2020-07-16	0.0002352159	Africa
Africa|hCoV-19/Morocco/RMPS-05/2020|EPI ISL 469053|B.1|Morocco|2020-03-30	Africa|hCoV-19/South Africa/KRISP-K001122/2020|EPI ISL 515801|B.1.106|South Africa|2020-07-16	0.0002016096	Africa
Africa|hCoV-19/Morocco/RMPS-06/2020|EPI ISL 469054|B.1|Morocco|2020-04-01	Africa|hCoV-19/South Africa/KRISP-K001122/2020|EPI ISL 515801|B.1.106|South Africa|2020-07-16	0.0002352159	Africa
Africa|hCoV-19/Morocco/RMPS-12/2020|EPI ISL 482737|B.1.1|Morocco|2020-05-08	Africa|hCoV-19/South Africa/KRISP-K001122/2020|EPI ISL 515801|B.1.106|South Africa|2020-07-16	0.0004446970	Africa
Africa|hCoV-19/Morocco/RMPS-13/2020|EPI ISL 482738|B.1|Morocco|2020-04-10	Africa|hCoV-19/South Africa/KRISP-K001122/2020|EPI ISL 515801|B.1.106|South Africa|2020-07-16	0.0002393654	Africa
Africa|hCoV-19/Morocco/RMPS-14/2020|EPI ISL 482739|B.1|Morocco|2020-04-22	Africa|hCoV-19/South Africa/KRISP-K001122/2020|EPI ISL 515801|B.1.106|South Africa|2020-07-16	0.0002441229	Africa
Africa|hCoV-19/Morocco/refstage1/2020|EPI ISL 476559|B.1.5|Morocco|2020-02-27	Africa|hCoV-19/South Africa/KRISP-K001122/2020|EPI ISL 515801|B.1.106|South Africa|2020-07-16	0.0001343952	Africa
Africa|hCoV-19/Nigeria/AB03-CV135/2020|EPI ISL 527872|B.1.5|Nigeria|2020-05-12	Africa|hCoV-19/South Africa/KRISP-K001122/2020|EPI ISL 515801|B.1.106|South Africa|2020-07-16	0.0002717170	Africa
Africa|hCoV-19/Nigeria/ED01-CV155/2020|EPI ISL 527873|B.40|Nigeria|2020-02-21	Africa|hCoV-19/South Africa/KRISP-K001122/2020|EPI ISL 515801|B.1.106|South Africa|2020-07-16	0.0005378056	Africa
Africa|hCoV-19/Nigeria/ED02-CV156/2020|EPI ISL 527874|B.40|Nigeria|2020-03-23	Africa|hCoV-19/South Africa/KRISP-K001122/2020|EPI ISL 515801|B.1.106|South Africa|2020-07-16	0.0004369221	Africa
Africa|hCoV-19/Nigeria/ED03-CV157/2020|EPI ISL 527875|B.40|Nigeria|2020-03-26	Africa|hCoV-19/South Africa/KRISP-K001122/2020|EPI ISL 515801|B.1.106|South Africa|2020-07-16	0.0005896247	Africa
Africa|hCoV-19/Nigeria/ED04-CV158/2020|EPI ISL 527876|A|Nigeria|2020-03-25	Africa|hCoV-19/South Africa/KRISP-K001122/2020|EPI ISL 515801|B.1.106|South Africa|2020-07-16	0.0004705404	Africa
Africa|hCoV-19/Nigeria/ED06-CV159/2020|EPI ISL 527877|A|Nigeria|2020-03-25	Africa|hCoV-19/South Africa/KRISP-K001122/2020|EPI ISL 515801|B.1.106|South Africa|2020-07-16	0.0004860398	Africa
Africa|hCoV-19/Nigeria/ED07-CV160/2020|EPI ISL 527878|B.40|Nigeria|2020-03-31	Africa|hCoV-19/South Africa/KRISP-K001122/2020|EPI ISL 515801|B.1.106|South Africa|2020-07-16	0.0005714909	Africa
Africa|hCoV-19/Nigeria/ED1010-CV215/2020|EPI ISL 527879|B.1.1.229|Nigeria|2020-05-04	Africa|hCoV-19/South Africa/KRISP-K001122/2020|EPI ISL 515801|B.1.106|South Africa|2020-07-16	0.0003024540	Africa
Africa|hCoV-19/Nigeria/ED18-CV161/2020|EPI ISL 527880|B.1.5|Nigeria|2020-03-25	Africa|hCoV-19/South Africa/KRISP-K001122/2020|EPI ISL 515801|B.1.106|South Africa|2020-07-16	0.0001683779	Africa
Africa|hCoV-19/Nigeria/ED20-CV162/2020|EPI ISL 527881|B.1|Nigeria|2020-03-30	Africa|hCoV-19/South Africa/KRISP-K001122/2020|EPI ISL 515801|B.1.106|South Africa|2020-07-16	0.0002352159	Africa
Africa|hCoV-19/Nigeria/ED25-CV163/2020|EPI ISL 527882|B.1.5|Nigeria|2020-05-09	Africa|hCoV-19/South Africa/KRISP-K001122/2020|EPI ISL 515801|B.1.106|South Africa|2020-07-16	0.0001679973	Africa
Africa|hCoV-19/Nigeria/ED32-CV164/2020|EPI ISL 527883|B.1.5|Nigeria|2020-05-18	Africa|hCoV-19/South Africa/KRISP-K001122/2020|EPI ISL 515801|B.1.106|South Africa|2020-07-16	0.0001694757	Africa
Africa|hCoV-19/Nigeria/ED46-CV165/2020|EPI ISL 527884|B.1.1.229|Nigeria|2020-04-24	Africa|hCoV-19/South Africa/KRISP-K001122/2020|EPI ISL 515801|B.1.106|South Africa|2020-07-16	0.0003696982	Africa
Africa|hCoV-19/Nigeria/ED48-CV193/2020|EPI ISL 527885|B.1.5|Nigeria|2020-04-26	Africa|hCoV-19/South Africa/KRISP-K001122/2020|EPI ISL 515801|B.1.106|South Africa|2020-07-16	0.0001376546	Africa
Africa|hCoV-19/Nigeria/EK025-CV58/2020|EPI ISL 487098|B.1.1.71|Nigeria|2020-04-19	Africa|hCoV-19/South Africa/KRISP-K001122/2020|EPI ISL 515801|B.1.106|South Africa|2020-07-16	0.0003786117	Africa
Africa|hCoV-19/Nigeria/EK084-CV50/2020|EPI ISL 487105|B.1.1.71|Nigeria|2020-04-23	Africa|hCoV-19/South Africa/KRISP-K001122/2020|EPI ISL 515801|B.1.106|South Africa|2020-07-16	0.0003696954	Africa
Africa|hCoV-19/Nigeria/EK220-CV54/2020|EPI ISL 487102|B.1.1|Nigeria|2020-05-14	Africa|hCoV-19/South Africa/KRISP-K001122/2020|EPI ISL 515801|B.1.106|South Africa|2020-07-16	0.0003364817	Africa
Africa|hCoV-19/Nigeria/EK254-CV60/2020|EPI ISL 487096|B.1.1|Nigeria|2020-05-19	Africa|hCoV-19/South Africa/KRISP-K001122/2020|EPI ISL 515801|B.1.106|South Africa|2020-07-16	0.0003453222	Africa
Africa|hCoV-19/Nigeria/EK291-CV115/2020|EPI ISL 527887|B.1.1|Nigeria|2020-06-02	Africa|hCoV-19/South Africa/KRISP-K001122/2020|EPI ISL 515801|B.1.106|South Africa|2020-07-16	0.0003697204	Africa
Africa|hCoV-19/Nigeria/KW017-CV24/2020|EPI ISL 455362|B.1.255|Nigeria|2020-04-10	Africa|hCoV-19/South Africa/KRISP-K001122/2020|EPI ISL 515801|B.1.106|South Africa|2020-07-16	0.0002688353	Africa
Africa|hCoV-19/Nigeria/KW298-CV48/2020|EPI ISL 487107|A|Nigeria|2020-05-08	Africa|hCoV-19/South Africa/KRISP-K001122/2020|EPI ISL 515801|B.1.106|South Africa|2020-07-16	0.0005377848	Africa
Africa|hCoV-19/Nigeria/KW326-CV52/2020|EPI ISL 487103|B.1.1|Nigeria|2020-05-09	Africa|hCoV-19/South Africa/KRISP-K001122/2020|EPI ISL 515801|B.1.106|South Africa|2020-07-16	0.0003041226	Africa
Africa|hCoV-19/Nigeria/Lagos01/2020|EPI ISL 413550|B.1.1|Nigeria|2020-02-27	Africa|hCoV-19/South Africa/KRISP-K001122/2020|EPI ISL 515801|B.1.106|South Africa|2020-07-16	0.0002722265	Africa
Africa|hCoV-19/Nigeria/NG57752/2020|EPI ISL 462992|B.1.1|Nigeria|2020-03	Africa|hCoV-19/South Africa/KRISP-K001122/2020|EPI ISL 515801|B.1.106|South Africa|2020-07-16	0.0003028200	Africa
Africa|hCoV-19/Nigeria/OG007-CV22/2020|EPI ISL 455412|B.40|Nigeria|2020-03-29	Africa|hCoV-19/South Africa/KRISP-K001122/2020|EPI ISL 515801|B.1.106|South Africa|2020-07-16	0.0004705615	Africa
Africa|hCoV-19/Nigeria/ON191-CV49/2020|EPI ISL 487106|B.1.246|Nigeria|2020-06-30	Africa|hCoV-19/South Africa/KRISP-K001122/2020|EPI ISL 515801|B.1.106|South Africa|2020-07-16	0.0003376802	Africa
Africa|hCoV-19/Nigeria/ON505-CV43/2020|EPI ISL 487112|B.1.246|Nigeria|2020-05-24	Africa|hCoV-19/South Africa/KRISP-K001122/2020|EPI ISL 515801|B.1.106|South Africa|2020-07-16	0.0004032855	Africa
Africa|hCoV-19/Nigeria/ON507-CV44/2020|EPI ISL 487111|B.1.1.10|Nigeria|2020-05-24	Africa|hCoV-19/South Africa/KRISP-K001122/2020|EPI ISL 515801|B.1.106|South Africa|2020-07-16	0.0004374910	Africa
Africa|hCoV-19/Nigeria/ON595-CV121/2020|EPI ISL 527888|B.1.1.90|Nigeria|2020-06-03	Africa|hCoV-19/South Africa/KRISP-K001122/2020|EPI ISL 515801|B.1.106|South Africa|2020-07-16	0.0004033316	Africa
Africa|hCoV-19/Nigeria/ON705-CV153/2020|EPI ISL 527889|B.1.1.1|Nigeria|2020-06-09	Africa|hCoV-19/South Africa/KRISP-K001122/2020|EPI ISL 515801|B.1.106|South Africa|2020-07-16	0.0005041850	Africa
Africa|hCoV-19/Nigeria/ON752-CV144/2020|EPI ISL 527890|B.1|Nigeria|2020-06-11	Africa|hCoV-19/South Africa/KRISP-K001122/2020|EPI ISL 515801|B.1.106|South Africa|2020-07-16	0.0003699320	Africa
Africa|hCoV-19/Nigeria/ON920-CV152/2020|EPI ISL 527891|B.1.1.220|Nigeria|2020-06-16	Africa|hCoV-19/South Africa/KRISP-K001122/2020|EPI ISL 515801|B.1.106|South Africa|2020-07-16	0.0004037930	Africa
Africa|hCoV-19/Nigeria/ON969-CV145/2020|EPI ISL 527892|B.1.1|Nigeria|2020-06-17	Africa|hCoV-19/South Africa/KRISP-K001122/2020|EPI ISL 515801|B.1.106|South Africa|2020-07-16	0.0004033573	Africa
Africa|hCoV-19/Nigeria/OS016-CV3/2020|EPI ISL 455413|B.40|Nigeria|2020-03-27	Africa|hCoV-19/South Africa/KRISP-K001122/2020|EPI ISL 515801|B.1.106|South Africa|2020-07-16	0.0004382179	Africa
Africa|hCoV-19/Nigeria/OS030-CV5/2020|EPI ISL 455415|A|Nigeria|2020-03-29	Africa|hCoV-19/South Africa/KRISP-K001122/2020|EPI ISL 515801|B.1.106|South Africa|2020-07-16	0.0006269729	Africa
Africa|hCoV-19/Nigeria/OS055-CV8/2020|EPI ISL 455418|A|Nigeria|2020-03-29	Africa|hCoV-19/South Africa/KRISP-K001122/2020|EPI ISL 515801|B.1.106|South Africa|2020-07-16	0.0006212169	Africa
Africa|hCoV-19/Nigeria/OS060-CV9/2020|EPI ISL 455419|B.1|Nigeria|2020-03-29	Africa|hCoV-19/South Africa/KRISP-K001122/2020|EPI ISL 515801|B.1.106|South Africa|2020-07-16	0.0003728289	Africa
Africa|hCoV-19/Nigeria/OS070-CV11/2020|EPI ISL 455422|A|Nigeria|2020-03-29	Africa|hCoV-19/South Africa/KRISP-K001122/2020|EPI ISL 515801|B.1.106|South Africa|2020-07-16	0.0006050585	Africa
Africa|hCoV-19/Nigeria/OS085-CV14/2020|EPI ISL 455424|A|Nigeria|2020-03-29	Africa|hCoV-19/South Africa/KRISP-K001122/2020|EPI ISL 515801|B.1.106|South Africa|2020-07-16	0.0005041731	Africa
Africa|hCoV-19/Nigeria/OS125-CV20/2020|EPI ISL 455427|A|Nigeria|2020-03-29	Africa|hCoV-19/South Africa/KRISP-K001122/2020|EPI ISL 515801|B.1.106|South Africa|2020-07-16	0.0006293819	Africa
Africa|hCoV-19/Nigeria/OS294-CV42/2020|EPI ISL 487113|B.1.5|Nigeria|2020-04-23	Africa|hCoV-19/South Africa/KRISP-K001122/2020|EPI ISL 515801|B.1.106|South Africa|2020-07-16	0.0002352207	Africa
Africa|hCoV-19/Nigeria/OS524-CV45/2020|EPI ISL 487110|B.1.22|Nigeria|2020-05-11	Africa|hCoV-19/South Africa/KRISP-K001122/2020|EPI ISL 515801|B.1.106|South Africa|2020-07-16	0.0003360577	Africa
Africa|hCoV-19/Nigeria/OS589-CV46/2020|EPI ISL 487109|B.1.22|Nigeria|2020-05-29	Africa|hCoV-19/South Africa/KRISP-K001122/2020|EPI ISL 515801|B.1.106|South Africa|2020-07-16	0.0003697989	Africa
Africa|hCoV-19/Nigeria/OY008-CV29/2020|EPI ISL 455429|B.1|Nigeria|2020-03-27	Africa|hCoV-19/South Africa/KRISP-K001122/2020|EPI ISL 515801|B.1.106|South Africa|2020-07-16	0.0002352159	Africa
Africa|hCoV-19/Nigeria/OY045A-CV35/2020|EPI ISL 455431|B.40|Nigeria|2020-04-02	Africa|hCoV-19/South Africa/KRISP-K001122/2020|EPI ISL 515801|B.1.106|South Africa|2020-07-16	0.0004370249	Africa
Africa|hCoV-19/Nigeria/OY094-CV57/2020|EPI ISL 487099|B.1.1.102|Nigeria|2020-04-24	Africa|hCoV-19/South Africa/KRISP-K001122/2020|EPI ISL 515801|B.1.106|South Africa|2020-07-16	0.0003024733	Africa
Africa|hCoV-19/Nigeria/OY175-CV51/2020|EPI ISL 487104|B.1|Nigeria|2020-05-03	Africa|hCoV-19/South Africa/KRISP-K001122/2020|EPI ISL 515801|B.1.106|South Africa|2020-07-16	0.0003410703	Africa
Africa|hCoV-19/Nigeria/OY233-CV66/2020|EPI ISL 487091|B.1.246|Nigeria|2020-05-13	Africa|hCoV-19/South Africa/KRISP-K001122/2020|EPI ISL 515801|B.1.106|South Africa|2020-07-16	0.0005041714	Africa
Africa|hCoV-19/Nigeria/OY260-CV55/2020|EPI ISL 487101|B.1.265|Nigeria|2020-05-16	Africa|hCoV-19/South Africa/KRISP-K001122/2020|EPI ISL 515801|B.1.106|South Africa|2020-07-16	0.0004032855	Africa
Africa|hCoV-19/Nigeria/OY592-CV167/2020|EPI ISL 527898|B.1.265|Nigeria|2020-06-10	Africa|hCoV-19/South Africa/KRISP-K001122/2020|EPI ISL 515801|B.1.106|South Africa|2020-07-16	0.0005042002	Africa
Africa|hCoV-19/Nigeria/OY595-CV168/2020|EPI ISL 527899|B.1.265|Nigeria|2020-06-09	Africa|hCoV-19/South Africa/KRISP-K001122/2020|EPI ISL 515801|B.1.106|South Africa|2020-07-16	0.0005212061	Africa
Africa|hCoV-19/Nigeria/OY598-CV169/2020|EPI ISL 527900|B.1.1|Nigeria|2020-06-09	Africa|hCoV-19/South Africa/KRISP-K001122/2020|EPI ISL 515801|B.1.106|South Africa|2020-07-16	0.0005161322	Africa
Africa|hCoV-19/Nigeria/OY605-CV170/2020|EPI ISL 527901|B.1.1|Nigeria|2020-06-12	Africa|hCoV-19/South Africa/KRISP-K001122/2020|EPI ISL 515801|B.1.106|South Africa|2020-07-16	0.0005378075	Africa
Africa|hCoV-19/Nigeria/OY608-CV172/2020|EPI ISL 527903|B.1.1|Nigeria|2020-06-11	Africa|hCoV-19/South Africa/KRISP-K001122/2020|EPI ISL 515801|B.1.106|South Africa|2020-07-16	0.0004071943	Africa
Africa|hCoV-19/Nigeria/OY612-CV173/2020|EPI ISL 527904|B.1.1|Nigeria|2020-06-13	Africa|hCoV-19/South Africa/KRISP-K001122/2020|EPI ISL 515801|B.1.106|South Africa|2020-07-16	0.0004036760	Africa
Africa|hCoV-19/Nigeria/OY616-CV174/2020|EPI ISL 527905|B.1.1|Nigeria|2020-06-12	Africa|hCoV-19/South Africa/KRISP-K001122/2020|EPI ISL 515801|B.1.106|South Africa|2020-07-16	0.0005386046	Africa
Africa|hCoV-19/Nigeria/OY625-CV182/2020|EPI ISL 527909|B.1.1|Nigeria|2020-06-13	Africa|hCoV-19/South Africa/KRISP-K001122/2020|EPI ISL 515801|B.1.106|South Africa|2020-07-16	0.0004081371	Africa
Africa|hCoV-19/Nigeria/OY626-CV183/2020|EPI ISL 527910|B.1.1|Nigeria|2020-06-13	Africa|hCoV-19/South Africa/KRISP-K001122/2020|EPI ISL 515801|B.1.106|South Africa|2020-07-16	0.0004066022	Africa
Africa|hCoV-19/Nigeria/OY627-CV184/2020|EPI ISL 527911|B.1.1|Nigeria|2020-06-13	Africa|hCoV-19/South Africa/KRISP-K001122/2020|EPI ISL 515801|B.1.106|South Africa|2020-07-16	0.0002689418	Africa
Africa|hCoV-19/Nigeria/OY628-CV185/2020|EPI ISL 527912|B.1.1|Nigeria|2020-06-13	Africa|hCoV-19/South Africa/KRISP-K001122/2020|EPI ISL 515801|B.1.106|South Africa|2020-07-16	0.0005042170	Africa
Africa|hCoV-19/Nigeria/OY633-CV189/2020|EPI ISL 527914|B.1.1.71|Nigeria|2020-06-16	Africa|hCoV-19/South Africa/KRISP-K001122/2020|EPI ISL 515801|B.1.106|South Africa|2020-07-16	0.0004705726	Africa
Africa|hCoV-19/Nigeria/OY636-CV192/2020|EPI ISL 527915|B.1.1|Nigeria|2020-06-17	Africa|hCoV-19/South Africa/KRISP-K001122/2020|EPI ISL 515801|B.1.106|South Africa|2020-07-16	0.0003696810	Africa
Africa|hCoV-19/Senegal/003/2020|EPI ISL 418206|B.1.356|Senegal|2020-02-28	Africa|hCoV-19/South Africa/KRISP-K001122/2020|EPI ISL 515801|B.1.106|South Africa|2020-07-16	0.0002694936	Africa
Africa|hCoV-19/Senegal/016/2020|EPI ISL 418207|B.1.356|Senegal|2020-03-02	Africa|hCoV-19/South Africa/KRISP-K001122/2020|EPI ISL 515801|B.1.106|South Africa|2020-07-16	0.0002688236	Africa
Africa|hCoV-19/Senegal/020/2020|EPI ISL 418208|B.1.356|Senegal|2020-03-04	Africa|hCoV-19/South Africa/KRISP-K001122/2020|EPI ISL 515801|B.1.106|South Africa|2020-07-16	0.0002695753	Africa
Africa|hCoV-19/Senegal/026/2020|EPI ISL 418209|B.1.356|Senegal|2020-03-03	Africa|hCoV-19/South Africa/KRISP-K001122/2020|EPI ISL 515801|B.1.106|South Africa|2020-07-16	0.0003024327	Africa
Africa|hCoV-19/Senegal/073/2020|EPI ISL 418210|B.1|Senegal|2020-03-10	Africa|hCoV-19/South Africa/KRISP-K001122/2020|EPI ISL 515801|B.1.106|South Africa|2020-07-16	0.0001680046	Africa
Africa|hCoV-19/Senegal/082/2020|EPI ISL 418211|B.1|Senegal|2020-03-11	Africa|hCoV-19/South Africa/KRISP-K001122/2020|EPI ISL 515801|B.1.106|South Africa|2020-07-16	0.0001680836	Africa
Africa|hCoV-19/Senegal/087/2020|EPI ISL 418212|B.1|Senegal|2020-03-11	Africa|hCoV-19/South Africa/KRISP-K001122/2020|EPI ISL 515801|B.1.106|South Africa|2020-07-16	0.0001685084	Africa
Africa|hCoV-19/Senegal/094/2020|EPI ISL 418213|B.1|Senegal|2020-03-12	Africa|hCoV-19/South Africa/KRISP-K001122/2020|EPI ISL 515801|B.1.106|South Africa|2020-07-16	0.0002017994	Africa
Africa|hCoV-19/Senegal/102/2020|EPI ISL 418214|B.1|Senegal|2020-03-12	Africa|hCoV-19/South Africa/KRISP-K001122/2020|EPI ISL 515801|B.1.106|South Africa|2020-07-16	0.0001395629	Africa
Africa|hCoV-19/Senegal/119/2020|EPI ISL 418215|B.1|Senegal|2020-03-12	Africa|hCoV-19/South Africa/KRISP-K001122/2020|EPI ISL 515801|B.1.106|South Africa|2020-07-16	0.0002370443	Africa
Africa|hCoV-19/Senegal/1351/2020|EPI ISL 480556|B.6|Senegal|2020-03-28	Africa|hCoV-19/South Africa/KRISP-K001122/2020|EPI ISL 515801|B.1.106|South Africa|2020-07-16	0.0004379125	Africa
Africa|hCoV-19/Senegal/136/2020|EPI ISL 418216|A.2|Senegal|2020-03-13	Africa|hCoV-19/South Africa/KRISP-K001122/2020|EPI ISL 515801|B.1.106|South Africa|2020-07-16	0.0005377829	Africa
Africa|hCoV-19/Senegal/139/2020|EPI ISL 418217|B.1|Senegal|2020-03-13	Africa|hCoV-19/South Africa/KRISP-K001122/2020|EPI ISL 515801|B.1.106|South Africa|2020-07-16	0.0002028938	Africa
Africa|hCoV-19/Senegal/1683/2020|EPI ISL 480783|B.1|Senegal|2020-03-31	Africa|hCoV-19/South Africa/KRISP-K001122/2020|EPI ISL 515801|B.1.106|South Africa|2020-07-16	0.0001683989	Africa
Africa|hCoV-19/Senegal/1749/2020|EPI ISL 480787|B.1|Senegal|2020-03-31	Africa|hCoV-19/South Africa/KRISP-K001122/2020|EPI ISL 515801|B.1.106|South Africa|2020-07-16	0.0001687529	Africa
Africa|hCoV-19/Senegal/1966/2020|EPI ISL 480789|A.11|Senegal|2020-04-01	Africa|hCoV-19/South Africa/KRISP-K001122/2020|EPI ISL 515801|B.1.106|South Africa|2020-07-16	0.0005043785	Africa
Africa|hCoV-19/Senegal/2840/2020|EPI ISL 481220|B.1|Senegal|2020-04-06	Africa|hCoV-19/South Africa/KRISP-K001122/2020|EPI ISL 515801|B.1.106|South Africa|2020-07-16	0.0003803272	Africa
Africa|hCoV-19/Senegal/2865/2020|EPI ISL 481234|B.1|Senegal|2020-04-07	Africa|hCoV-19/South Africa/KRISP-K001122/2020|EPI ISL 515801|B.1.106|South Africa|2020-07-16	0.0003768888	Africa
Africa|hCoV-19/Senegal/306/2020|EPI ISL 420069|B.3|Senegal|2020-03-17	Africa|hCoV-19/South Africa/KRISP-K001122/2020|EPI ISL 515801|B.1.106|South Africa|2020-07-16	0.0003360521	Africa
Africa|hCoV-19/Senegal/315/2020|EPI ISL 420070|B.1|Senegal|2020-03-17	Africa|hCoV-19/South Africa/KRISP-K001122/2020|EPI ISL 515801|B.1.106|South Africa|2020-07-16	0.0002352057	Africa
Africa|hCoV-19/Senegal/328/2020|EPI ISL 420071|B.1|Senegal|2020-03-17	Africa|hCoV-19/South Africa/KRISP-K001122/2020|EPI ISL 515801|B.1.106|South Africa|2020-07-16	0.0004802363	Africa
Africa|hCoV-19/Senegal/3331/2020|EPI ISL 481235|B.1.5|Senegal|2020-04-09	Africa|hCoV-19/South Africa/KRISP-K001122/2020|EPI ISL 515801|B.1.106|South Africa|2020-07-16	0.0001681272	Africa
Africa|hCoV-19/Senegal/370/2020|EPI ISL 420072|B.1|Senegal|2020-03-18	Africa|hCoV-19/South Africa/KRISP-K001122/2020|EPI ISL 515801|B.1.106|South Africa|2020-07-16	0.0002695144	Africa
Africa|hCoV-19/Senegal/382/2020|EPI ISL 420073|B.1|Senegal|2020-03-19	Africa|hCoV-19/South Africa/KRISP-K001122/2020|EPI ISL 515801|B.1.106|South Africa|2020-07-16	0.0002688470	Africa
Africa|hCoV-19/Senegal/45436/2020|EPI ISL 498238|B.1.1|Senegal|2020-05-27	Africa|hCoV-19/South Africa/KRISP-K001122/2020|EPI ISL 515801|B.1.106|South Africa|2020-07-16	0.0003362012	Africa
Africa|hCoV-19/Senegal/45557/2020|EPI ISL 498239|B.1.1|Senegal|2020-05-27	Africa|hCoV-19/South Africa/KRISP-K001122/2020|EPI ISL 515801|B.1.106|South Africa|2020-07-16	0.0004403058	Africa
Africa|hCoV-19/Senegal/52357/2020|EPI ISL 498240|B.1.5.12|Senegal|2020-06-03	Africa|hCoV-19/South Africa/KRISP-K001122/2020|EPI ISL 515801|B.1.106|South Africa|2020-07-16	0.0004243359	Africa
Africa|hCoV-19/Senegal/52907/2020|EPI ISL 498241|B.1.5.12|Senegal|2020-06-05	Africa|hCoV-19/South Africa/KRISP-K001122/2020|EPI ISL 515801|B.1.106|South Africa|2020-07-16	0.0006602519	Africa
Africa|hCoV-19/Senegal/55499/2020|EPI ISL 498242|B.1.5|Senegal|2020-06-07	Africa|hCoV-19/South Africa/KRISP-K001122/2020|EPI ISL 515801|B.1.106|South Africa|2020-07-16	0.0002693093	Africa
Africa|hCoV-19/Senegal/55703/2020|EPI ISL 477148|B.1.356|Senegal|2020-06-07	Africa|hCoV-19/South Africa/KRISP-K001122/2020|EPI ISL 515801|B.1.106|South Africa|2020-07-16	0.0003827059	Africa
Africa|hCoV-19/Senegal/55728/2020|EPI ISL 477150|B.1.5.12|Senegal|2020-06-07	Africa|hCoV-19/South Africa/KRISP-K001122/2020|EPI ISL 515801|B.1.106|South Africa|2020-07-16	0.0003389583	Africa
Africa|hCoV-19/Senegal/55738/2020|EPI ISL 477141|B.1.5.12|Senegal|2020-06-07	Africa|hCoV-19/South Africa/KRISP-K001122/2020|EPI ISL 515801|B.1.106|South Africa|2020-07-16	0.0004497843	Africa
Africa|hCoV-19/Senegal/55752/2020|EPI ISL 477149|B.1.5.12|Senegal|2020-06-07	Africa|hCoV-19/South Africa/KRISP-K001122/2020|EPI ISL 515801|B.1.106|South Africa|2020-07-16	0.0003071738	Africa
Africa|hCoV-19/Senegal/57065/2020|EPI ISL 476148|B.1.1.44|Senegal|2020-06-09	Africa|hCoV-19/South Africa/KRISP-K001122/2020|EPI ISL 515801|B.1.106|South Africa|2020-07-16	0.0004040961	Africa
Africa|hCoV-19/Senegal/5718/2020|EPI ISL 481236|B.1|Senegal|2020-04-18	Africa|hCoV-19/South Africa/KRISP-K001122/2020|EPI ISL 515801|B.1.106|South Africa|2020-07-16	0.0002364209	Africa
Africa|hCoV-19/Senegal/57273/2020|EPI ISL 498243|B.1.5.12|Senegal|2020-06-07	Africa|hCoV-19/South Africa/KRISP-K001122/2020|EPI ISL 515801|B.1.106|South Africa|2020-07-16	0.0003360623	Africa
Africa|hCoV-19/Senegal/57476/2020|EPI ISL 476149|B.1.5.12|Senegal|2020-06-06	Africa|hCoV-19/South Africa/KRISP-K001122/2020|EPI ISL 515801|B.1.106|South Africa|2020-07-16	0.0004732077	Africa
Africa|hCoV-19/Senegal/57503/2020|EPI ISL 498244|B.1.5.12|Senegal|2020-06-09	Africa|hCoV-19/South Africa/KRISP-K001122/2020|EPI ISL 515801|B.1.106|South Africa|2020-07-16	0.0004595983	Africa
Africa|hCoV-19/Senegal/57540/2020|EPI ISL 476491|B.1.5.12|Senegal|2020-06-09	Africa|hCoV-19/South Africa/KRISP-K001122/2020|EPI ISL 515801|B.1.106|South Africa|2020-07-16	0.0005436710	Africa
Africa|hCoV-19/Senegal/5766/2020|EPI ISL 481237|B.1.5.12|Senegal|2020-04-17	Africa|hCoV-19/South Africa/KRISP-K001122/2020|EPI ISL 515801|B.1.106|South Africa|2020-07-16	0.0003360656	Africa
Africa|hCoV-19/Senegal/5770/2020|EPI ISL 481238|B.1|Senegal|2020-04-17	Africa|hCoV-19/South Africa/KRISP-K001122/2020|EPI ISL 515801|B.1.106|South Africa|2020-07-16	0.0002443504	Africa
Africa|hCoV-19/Senegal/5785/2020|EPI ISL 481239|B.1.5.12|Senegal|2020-04-17	Africa|hCoV-19/South Africa/KRISP-K001122/2020|EPI ISL 515801|B.1.106|South Africa|2020-07-16	0.0003025415	Africa
Africa|hCoV-19/Senegal/5971/2020|EPI ISL 481240|B.1.5|Senegal|2020-04-18	Africa|hCoV-19/South Africa/KRISP-K001122/2020|EPI ISL 515801|B.1.106|South Africa|2020-07-16	0.0002029302	Africa
Africa|hCoV-19/Senegal/5986/2020|EPI ISL 481243|B.1|Senegal|2020-04-18	Africa|hCoV-19/South Africa/KRISP-K001122/2020|EPI ISL 515801|B.1.106|South Africa|2020-07-16	0.0003025314	Africa
Africa|hCoV-19/Senegal/600/2020|EPI ISL 420074|B.1.5|Senegal|2020-03-20	Africa|hCoV-19/South Africa/KRISP-K001122/2020|EPI ISL 515801|B.1.106|South Africa|2020-07-16	0.0002016103	Africa
Africa|hCoV-19/Senegal/611/2020|EPI ISL 420076|B.1|Senegal|2020-03-20	Africa|hCoV-19/South Africa/KRISP-K001122/2020|EPI ISL 515801|B.1.106|South Africa|2020-07-16	0.0002352261	Africa
Africa|hCoV-19/Senegal/618/2020|EPI ISL 420077|A|Senegal|2020-03-20	Africa|hCoV-19/South Africa/KRISP-K001122/2020|EPI ISL 515801|B.1.106|South Africa|2020-07-16	0.0004705316	Africa
Africa|hCoV-19/Senegal/620/2020|EPI ISL 420078|A.11|Senegal|2020-03-20	Africa|hCoV-19/South Africa/KRISP-K001122/2020|EPI ISL 515801|B.1.106|South Africa|2020-07-16	0.0004716251	Africa
Africa|hCoV-19/Senegal/62365/2020|EPI ISL 476492|B.1.5.12|Senegal|2020-06-10	Africa|hCoV-19/South Africa/KRISP-K001122/2020|EPI ISL 515801|B.1.106|South Africa|2020-07-16	0.0003024469	Africa
Africa|hCoV-19/Senegal/62368/2020|EPI ISL 476493|B.1.1|Senegal|2020-06-10	Africa|hCoV-19/South Africa/KRISP-K001122/2020|EPI ISL 515801|B.1.106|South Africa|2020-07-16	0.0002688363	Africa
Africa|hCoV-19/Senegal/62431/2020|EPI ISL 498247|B.1.5.12|Senegal|2020-06-10	Africa|hCoV-19/South Africa/KRISP-K001122/2020|EPI ISL 515801|B.1.106|South Africa|2020-07-16	0.0002728701	Africa
Africa|hCoV-19/Senegal/62872/2020|EPI ISL 476494|B.1.5.12|Senegal|2020-06-11	Africa|hCoV-19/South Africa/KRISP-K001122/2020|EPI ISL 515801|B.1.106|South Africa|2020-07-16	0.0003030955	Africa
Africa|hCoV-19/Senegal/62874/2020|EPI ISL 476495|B.1.5.12|Senegal|2020-06-11	Africa|hCoV-19/South Africa/KRISP-K001122/2020|EPI ISL 515801|B.1.106|South Africa|2020-07-16	0.0003707723	Africa
Africa|hCoV-19/Senegal/63263/2020|EPI ISL 498249|B.1.5.12|Senegal|2020-06-11	Africa|hCoV-19/South Africa/KRISP-K001122/2020|EPI ISL 515801|B.1.106|South Africa|2020-07-16	0.0003041185	Africa
Africa|hCoV-19/Senegal/63728/2020|EPI ISL 476497|B.1.356|Senegal|2020-06-12	Africa|hCoV-19/South Africa/KRISP-K001122/2020|EPI ISL 515801|B.1.106|South Africa|2020-07-16	0.0003755984	Africa
Africa|hCoV-19/Senegal/63742/2020|EPI ISL 476514|B.1.5.12|Senegal|2020-06-12	Africa|hCoV-19/South Africa/KRISP-K001122/2020|EPI ISL 515801|B.1.106|South Africa|2020-07-16	0.0003360654	Africa
Africa|hCoV-19/Senegal/640/2020|EPI ISL 420079|B.1|Senegal|2020-03-20	Africa|hCoV-19/South Africa/KRISP-K001122/2020|EPI ISL 515801|B.1.106|South Africa|2020-07-16	0.0004829427	Africa
Africa|hCoV-19/Senegal/64033/2020|EPI ISL 485715|B.1.5|Senegal|2020-06-12	Africa|hCoV-19/South Africa/KRISP-K001122/2020|EPI ISL 515801|B.1.106|South Africa|2020-07-16	0.0003024469	Africa
Africa|hCoV-19/Senegal/64076/2020|EPI ISL 485716|B.1|Senegal|2020-06-12	Africa|hCoV-19/South Africa/KRISP-K001122/2020|EPI ISL 515801|B.1.106|South Africa|2020-07-16	0.0005715169	Africa
Africa|hCoV-19/Senegal/64096/2020|EPI ISL 485717|B.1.5.12|Senegal|2020-06-12	Africa|hCoV-19/South Africa/KRISP-K001122/2020|EPI ISL 515801|B.1.106|South Africa|2020-07-16	0.0003385637	Africa
Africa|hCoV-19/Senegal/64101/2020|EPI ISL 476516|B.1.5.12|Senegal|2020-06-12	Africa|hCoV-19/South Africa/KRISP-K001122/2020|EPI ISL 515801|B.1.106|South Africa|2020-07-16	0.0003373237	Africa
Africa|hCoV-19/Senegal/64163/2020|EPI ISL 477159|B.1.5.12|Senegal|2020-06-12	Africa|hCoV-19/South Africa/KRISP-K001122/2020|EPI ISL 515801|B.1.106|South Africa|2020-07-16	0.0005164662	Africa
Africa|hCoV-19/Senegal/64166/2020|EPI ISL 476558|B.1.5.12|Senegal|2020-06-12	Africa|hCoV-19/South Africa/KRISP-K001122/2020|EPI ISL 515801|B.1.106|South Africa|2020-07-16	0.0005062073	Africa
Africa|hCoV-19/Senegal/6427/2020|EPI ISL 486873|B.1.5|Senegal|2020-04-20	Africa|hCoV-19/South Africa/KRISP-K001122/2020|EPI ISL 515801|B.1.106|South Africa|2020-07-16	0.0002020147	Africa
Africa|hCoV-19/Senegal/6430/2020|EPI ISL 486872|B.1.1|Senegal|2020-04-11	Africa|hCoV-19/South Africa/KRISP-K001122/2020|EPI ISL 515801|B.1.106|South Africa|2020-07-16	0.0002360223	Africa
Africa|hCoV-19/Senegal/64709/2020|EPI ISL 476560|B.1.5.12|Senegal|2020-06-13	Africa|hCoV-19/South Africa/KRISP-K001122/2020|EPI ISL 515801|B.1.106|South Africa|2020-07-16	0.0008358838	Africa
Africa|hCoV-19/Senegal/64716/2020|EPI ISL 498250|B.1.5.12|Senegal|2020-06-13	Africa|hCoV-19/South Africa/KRISP-K001122/2020|EPI ISL 515801|B.1.106|South Africa|2020-07-16	0.0003033816	Africa
Africa|hCoV-19/Senegal/64729/2020|EPI ISL 477155|B.1.1.44|Senegal|2020-06-11	Africa|hCoV-19/South Africa/KRISP-K001122/2020|EPI ISL 515801|B.1.106|South Africa|2020-07-16	0.0004730780	Africa
Africa|hCoV-19/Senegal/64763/2020|EPI ISL 476562|B.1.292|Senegal|2020-06-13	Africa|hCoV-19/South Africa/KRISP-K001122/2020|EPI ISL 515801|B.1.106|South Africa|2020-07-16	0.0003024590	Africa
Africa|hCoV-19/Senegal/64766/2020|EPI ISL 476564|B.1.5.12|Senegal|2020-06-13	Africa|hCoV-19/South Africa/KRISP-K001122/2020|EPI ISL 515801|B.1.106|South Africa|2020-07-16	0.0003696474	Africa
Africa|hCoV-19/Senegal/64771/2020|EPI ISL 482874|B.1.1.44|Senegal|2020-06-13	Africa|hCoV-19/South Africa/KRISP-K001122/2020|EPI ISL 515801|B.1.106|South Africa|2020-07-16	0.0004706295	Africa
Africa|hCoV-19/Senegal/64772/2020|EPI ISL 477154|B.1.5.12|Senegal|2020-06-13	Africa|hCoV-19/South Africa/KRISP-K001122/2020|EPI ISL 515801|B.1.106|South Africa|2020-07-16	0.0004500113	Africa
Africa|hCoV-19/Senegal/6481/2020|EPI ISL 486871|B.1.5|Senegal|2020-04-21	Africa|hCoV-19/South Africa/KRISP-K001122/2020|EPI ISL 515801|B.1.106|South Africa|2020-07-16	0.0001685578	Africa
Africa|hCoV-19/Senegal/64916/2020|EPI ISL 477156|B.1.5.12|Senegal|2020-06-13	Africa|hCoV-19/South Africa/KRISP-K001122/2020|EPI ISL 515801|B.1.106|South Africa|2020-07-16	0.0003377659	Africa
Africa|hCoV-19/Senegal/64932/2020|EPI ISL 476569|B.1.1.44|Senegal|2020-06-13	Africa|hCoV-19/South Africa/KRISP-K001122/2020|EPI ISL 515801|B.1.106|South Africa|2020-07-16	0.0003361493	Africa
Africa|hCoV-19/Senegal/64969/2020|EPI ISL 476570|B.1.5.12|Senegal|2020-06-13	Africa|hCoV-19/South Africa/KRISP-K001122/2020|EPI ISL 515801|B.1.106|South Africa|2020-07-16	0.0005898052	Africa
Africa|hCoV-19/Senegal/65030/2020|EPI ISL 476572|B.1.5.12|Senegal|2020-06-14	Africa|hCoV-19/South Africa/KRISP-K001122/2020|EPI ISL 515801|B.1.106|South Africa|2020-07-16	0.0003024265	Africa
Africa|hCoV-19/Senegal/65052/2020|EPI ISL 476574|B.1.5|Senegal|2020-06-13	Africa|hCoV-19/South Africa/KRISP-K001122/2020|EPI ISL 515801|B.1.106|South Africa|2020-07-16	0.0002701186	Africa
Africa|hCoV-19/Senegal/65428/2020|EPI ISL 485712|B.1.5.12|Senegal|2020-06-14	Africa|hCoV-19/South Africa/KRISP-K001122/2020|EPI ISL 515801|B.1.106|South Africa|2020-07-16	0.0005064910	Africa
Africa|hCoV-19/Senegal/65481/2020|EPI ISL 477151|B.1.1|Senegal|2020-06-14	Africa|hCoV-19/South Africa/KRISP-K001122/2020|EPI ISL 515801|B.1.106|South Africa|2020-07-16	0.0004135414	Africa
Africa|hCoV-19/Senegal/65548/2020|EPI ISL 477153|B.1.5.12|Senegal|2020-06-14	Africa|hCoV-19/South Africa/KRISP-K001122/2020|EPI ISL 515801|B.1.106|South Africa|2020-07-16	0.0004512183	Africa
Africa|hCoV-19/Senegal/65601/2020|EPI ISL 485713|B.1.5.12|Senegal|2020-06-14	Africa|hCoV-19/South Africa/KRISP-K001122/2020|EPI ISL 515801|B.1.106|South Africa|2020-07-16	0.0003024336	Africa
Africa|hCoV-19/Senegal/659/2020|EPI ISL 480554|B.1|Senegal|2020-03-21	Africa|hCoV-19/South Africa/KRISP-K001122/2020|EPI ISL 515801|B.1.106|South Africa|2020-07-16	0.0002695454	Africa
Africa|hCoV-19/Senegal/6597/2020|EPI ISL 486870|B.1.356|Senegal|2020-04-23	Africa|hCoV-19/South Africa/KRISP-K001122/2020|EPI ISL 515801|B.1.106|South Africa|2020-07-16	0.0003024327	Africa
Africa|hCoV-19/Senegal/6619/2020|EPI ISL 498230|B.1|Senegal|2020-04-21	Africa|hCoV-19/South Africa/KRISP-K001122/2020|EPI ISL 515801|B.1.106|South Africa|2020-07-16	0.0002688182	Africa
Africa|hCoV-19/Senegal/6626/2020|EPI ISL 498229|B.1|Senegal|2020-04-21	Africa|hCoV-19/South Africa/KRISP-K001122/2020|EPI ISL 515801|B.1.106|South Africa|2020-07-16	0.0003025923	Africa
Africa|hCoV-19/Senegal/66298/2020|EPI ISL 485708|B.1.5.12|Senegal|2020-06-15	Africa|hCoV-19/South Africa/KRISP-K001122/2020|EPI ISL 515801|B.1.106|South Africa|2020-07-16	0.0005042390	Africa
Africa|hCoV-19/Senegal/66443/2020|EPI ISL 485711|B.1.1|Senegal|2020-06-15	Africa|hCoV-19/South Africa/KRISP-K001122/2020|EPI ISL 515801|B.1.106|South Africa|2020-07-16	0.0005100554	Africa
Africa|hCoV-19/Senegal/66458/2020|EPI ISL 485710|B.1.1|Senegal|2020-06-15	Africa|hCoV-19/South Africa/KRISP-K001122/2020|EPI ISL 515801|B.1.106|South Africa|2020-07-16	0.0003024600	Africa
Africa|hCoV-19/Senegal/6751/2020|EPI ISL 486859|B.1.1|Senegal|2020-04-21	Africa|hCoV-19/South Africa/KRISP-K001122/2020|EPI ISL 515801|B.1.106|South Africa|2020-07-16	0.0003401458	Africa
Africa|hCoV-19/Senegal/6762/2020|EPI ISL 486869|B.1.5.12|Senegal|2020-04-21	Africa|hCoV-19/South Africa/KRISP-K001122/2020|EPI ISL 515801|B.1.106|South Africa|2020-07-16	0.0004548838	Africa
Africa|hCoV-19/Senegal/68303/2020|EPI ISL 477143|B.1.5.12|Senegal|2020-06-17	Africa|hCoV-19/South Africa/KRISP-K001122/2020|EPI ISL 515801|B.1.106|South Africa|2020-07-16	0.0003387095	Africa
Africa|hCoV-19/Senegal/68349/2020|EPI ISL 485635|B.1.5.12|Senegal|2020-06-18	Africa|hCoV-19/South Africa/KRISP-K001122/2020|EPI ISL 515801|B.1.106|South Africa|2020-07-16	0.0004368840	Africa
Africa|hCoV-19/Senegal/6837/2020|EPI ISL 486868|B.1.272|Senegal|2020-04-21	Africa|hCoV-19/South Africa/KRISP-K001122/2020|EPI ISL 515801|B.1.106|South Africa|2020-07-16	0.0003393943	Africa
Africa|hCoV-19/Senegal/6839/2020|EPI ISL 486867|B.1|Senegal|2020-04-23	Africa|hCoV-19/South Africa/KRISP-K001122/2020|EPI ISL 515801|B.1.106|South Africa|2020-07-16	0.0003040527	Africa
Africa|hCoV-19/Senegal/68458/2020|EPI ISL 482878|B.1.1|Senegal|2020-06-18	Africa|hCoV-19/South Africa/KRISP-K001122/2020|EPI ISL 515801|B.1.106|South Africa|2020-07-16	0.0003024601	Africa
Africa|hCoV-19/Senegal/6847/2020|EPI ISL 486865|B.1.272|Senegal|2020-04-02	Africa|hCoV-19/South Africa/KRISP-K001122/2020|EPI ISL 515801|B.1.106|South Africa|2020-07-16	0.0003360577	Africa
Africa|hCoV-19/Senegal/68488/2020|EPI ISL 482877|B.1.356|Senegal|2020-06-17	Africa|hCoV-19/South Africa/KRISP-K001122/2020|EPI ISL 515801|B.1.106|South Africa|2020-07-16	0.0004368824	Africa
Africa|hCoV-19/Senegal/68525/2020|EPI ISL 477142|B.1.1|Senegal|2020-06-17	Africa|hCoV-19/South Africa/KRISP-K001122/2020|EPI ISL 515801|B.1.106|South Africa|2020-07-16	0.0005176298	Africa
Africa|hCoV-19/Senegal/68548/2020|EPI ISL 482876|B.1.5.12|Senegal|2020-06-17	Africa|hCoV-19/South Africa/KRISP-K001122/2020|EPI ISL 515801|B.1.106|South Africa|2020-07-16	0.0002723028	Africa
Africa|hCoV-19/Senegal/68550/2020|EPI ISL 482875|B.1.5.12|Senegal|2020-06-16	Africa|hCoV-19/South Africa/KRISP-K001122/2020|EPI ISL 515801|B.1.106|South Africa|2020-07-16	0.0003029355	Africa
Africa|hCoV-19/Senegal/6914/2020|EPI ISL 498237|B.1.5|Senegal|2020-04-24	Africa|hCoV-19/South Africa/KRISP-K001122/2020|EPI ISL 515801|B.1.106|South Africa|2020-07-16	0.0003089117	Africa
Africa|hCoV-19/Senegal/6934/2020|EPI ISL 498235|B.1.5.12|Senegal|2020-04-22	Africa|hCoV-19/South Africa/KRISP-K001122/2020|EPI ISL 515801|B.1.106|South Africa|2020-07-16	0.0004057704	Africa
Africa|hCoV-19/Senegal/70339/2020|EPI ISL 477146|B.1.5.12|Senegal|2020-06-20	Africa|hCoV-19/South Africa/KRISP-K001122/2020|EPI ISL 515801|B.1.106|South Africa|2020-07-16	0.0003776798	Africa
Africa|hCoV-19/Senegal/70427/2020|EPI ISL 477144|B.1.5.12|Senegal|2020-06-20	Africa|hCoV-19/South Africa/KRISP-K001122/2020|EPI ISL 515801|B.1.106|South Africa|2020-07-16	0.0003785725	Africa
Africa|hCoV-19/Senegal/70440/2020|EPI ISL 477145|B.1.5.12|Senegal|2020-06-19	Africa|hCoV-19/South Africa/KRISP-K001122/2020|EPI ISL 515801|B.1.106|South Africa|2020-07-16	0.0004484035	Africa
Africa|hCoV-19/Senegal/83493/2020|EPI ISL 498252|B.1.1.44|Senegal|2020-07-09	Africa|hCoV-19/South Africa/KRISP-K001122/2020|EPI ISL 515801|B.1.106|South Africa|2020-07-16	0.0005864747	Africa
Africa|hCoV-19/Senegal/9068/2020|EPI ISL 498236|B.1.356|Senegal|2020-04-24	Africa|hCoV-19/South Africa/KRISP-K001122/2020|EPI ISL 515801|B.1.106|South Africa|2020-07-16	0.0003027174	Africa
Africa|hCoV-19/Senegal/9250/2020|EPI ISL 486866|B.1.1|Senegal|2020-04-22	Africa|hCoV-19/South Africa/KRISP-K001122/2020|EPI ISL 515801|B.1.106|South Africa|2020-07-16	0.0005042070	Africa
Africa|hCoV-19/Senegal/9256/2020|EPI ISL 486864|B.1.1|Senegal|2020-04-23	Africa|hCoV-19/South Africa/KRISP-K001122/2020|EPI ISL 515801|B.1.106|South Africa|2020-07-16	0.0004753975	Africa
Africa|hCoV-19/Senegal/9369/2020|EPI ISL 486863|B.1.5|Senegal|2020-04-25	Africa|hCoV-19/South Africa/KRISP-K001122/2020|EPI ISL 515801|B.1.106|South Africa|2020-07-16	0.0001679973	Africa
Africa|hCoV-19/Senegal/9392/2020|EPI ISL 486862|B.1.1|Senegal|2020-04-25	Africa|hCoV-19/South Africa/KRISP-K001122/2020|EPI ISL 515801|B.1.106|South Africa|2020-07-16	0.0004052012	Africa
Africa|hCoV-19/Senegal/9439/2020|EPI ISL 486861|B.1.1.44|Senegal|2020-04-25	Africa|hCoV-19/South Africa/KRISP-K001122/2020|EPI ISL 515801|B.1.106|South Africa|2020-07-16	0.0003025211	Africa
Africa|hCoV-19/Senegal/9615/2020|EPI ISL 486860|B.1.5.12|Senegal|2020-04-25	Africa|hCoV-19/South Africa/KRISP-K001122/2020|EPI ISL 515801|B.1.106|South Africa|2020-07-16	0.0002688182	Africa
Africa|hCoV-19/Senegal/9819/2020|EPI ISL 498233|B.1|Senegal|2020-04-25	Africa|hCoV-19/South Africa/KRISP-K001122/2020|EPI ISL 515801|B.1.106|South Africa|2020-07-16	0.0003421083	Africa
Africa|hCoV-19/Senegal/9821/2020|EPI ISL 498232|B.1.356|Senegal|2020-04-25	Africa|hCoV-19/South Africa/KRISP-K001122/2020|EPI ISL 515801|B.1.106|South Africa|2020-07-16	0.0002719546	Africa
Africa|hCoV-19/Senegal/9838/2020|EPI ISL 498231|B.1.272|Senegal|2020-04-25	Africa|hCoV-19/South Africa/KRISP-K001122/2020|EPI ISL 515801|B.1.106|South Africa|2020-07-16	0.0003728871	Africa
Africa|hCoV-19/Sierra Leone/KGH-G-8548/2020|EPI ISL 512811|B.1|Sierra Leone|2020-03-30	Africa|hCoV-19/South Africa/KRISP-K001122/2020|EPI ISL 515801|B.1.106|South Africa|2020-07-16	0.0002688470	Africa
Africa|hCoV-19/Sierra Leone/KGH-G-8549/2020|EPI ISL 512812|B.1.1|Sierra Leone|2020-03-31	Africa|hCoV-19/South Africa/KRISP-K001122/2020|EPI ISL 515801|B.1.106|South Africa|2020-07-16	0.0002352270	Africa
Africa|hCoV-19/Sierra Leone/KGH-G-8603/2020|EPI ISL 512813|B.1|Sierra Leone|2020-04-23	Africa|hCoV-19/South Africa/KRISP-K001122/2020|EPI ISL 515801|B.1.106|South Africa|2020-07-16	0.0002689528	Africa
Africa|hCoV-19/Sierra Leone/KGH-G-8604/2020|EPI ISL 512814|B.6|Sierra Leone|2020-04-03	Africa|hCoV-19/South Africa/KRISP-K001122/2020|EPI ISL 515801|B.1.106|South Africa|2020-07-16	0.0004369118	Africa
Africa|hCoV-19/Sierra Leone/KGH-G-8607/2020|EPI ISL 512815|B.1.1|Sierra Leone|2020-04-03	Africa|hCoV-19/South Africa/KRISP-K001122/2020|EPI ISL 515801|B.1.106|South Africa|2020-07-16	0.0002689510	Africa
Africa|hCoV-19/Sierra Leone/KGH-G-8625/2020|EPI ISL 512816|A.12|Sierra Leone|2020-04-10	Africa|hCoV-19/South Africa/KRISP-K001122/2020|EPI ISL 515801|B.1.106|South Africa|2020-07-16	0.0007396579	Africa
Africa|hCoV-19/Sierra Leone/KGH-G-8626/2020|EPI ISL 512817|A.12|Sierra Leone|2020-04-10	Africa|hCoV-19/South Africa/KRISP-K001122/2020|EPI ISL 515801|B.1.106|South Africa|2020-07-16	0.0006387010	Africa
Africa|hCoV-19/Sierra Leone/KGH-G-8627/2020|EPI ISL 512818|B.1.5|Sierra Leone|2020-04-08	Africa|hCoV-19/South Africa/KRISP-K001122/2020|EPI ISL 515801|B.1.106|South Africa|2020-07-16	0.0002016143	Africa
Africa|hCoV-19/Sierra Leone/KGH-G-8668/2020|EPI ISL 512819|A.12|Sierra Leone|2020-04-11	Africa|hCoV-19/South Africa/KRISP-K001122/2020|EPI ISL 515801|B.1.106|South Africa|2020-07-16	0.0006205692	Africa
Africa|hCoV-19/Sierra Leone/KGH-G-8669/2020|EPI ISL 512820|A.12|Sierra Leone|2020-04-14	Africa|hCoV-19/South Africa/KRISP-K001122/2020|EPI ISL 515801|B.1.106|South Africa|2020-07-16	0.0006723595	Africa
Africa|hCoV-19/South Africa/KRISP-0001/2020|EPI ISL 467431|B|South Africa|2020-03-23	Africa|hCoV-19/South Africa/KRISP-K001122/2020|EPI ISL 515801|B.1.106|South Africa|2020-07-16	0.0002694065	Africa
Africa|hCoV-19/South Africa/KRISP-0016/2020|EPI ISL 467432|B.1.106|South Africa|2020-03-28	Africa|hCoV-19/South Africa/KRISP-K001122/2020|EPI ISL 515801|B.1.106|South Africa|2020-07-16	0.0001007977	Africa
Africa|hCoV-19/South Africa/KRISP-0017/2020|EPI ISL 467433|B.1.5|South Africa|2020-04-03	Africa|hCoV-19/South Africa/KRISP-K001122/2020|EPI ISL 515801|B.1.106|South Africa|2020-07-16	0.0001343996	Africa
Africa|hCoV-19/South Africa/KRISP-0019/2020|EPI ISL 467434|B.1.5|South Africa|2020-04-02	Africa|hCoV-19/South Africa/KRISP-K001122/2020|EPI ISL 515801|B.1.106|South Africa|2020-07-16	0.0001343996	Africa
Africa|hCoV-19/South Africa/KRISP-0021/2020|EPI ISL 467435|B.1.5|South Africa|2020-04-02	Africa|hCoV-19/South Africa/KRISP-K001122/2020|EPI ISL 515801|B.1.106|South Africa|2020-07-16	0.0001680763	Africa
Africa|hCoV-19/South Africa/KRISP-0024/2020|EPI ISL 467436|B.1.106|South Africa|2020-04-01	Africa|hCoV-19/South Africa/KRISP-K001122/2020|EPI ISL 515801|B.1.106|South Africa|2020-07-16	0.0000690815	Africa
Africa|hCoV-19/South Africa/KRISP-0026/2020|EPI ISL 467437|B.1.106|South Africa|2020-04-01	Africa|hCoV-19/South Africa/KRISP-K001122/2020|EPI ISL 515801|B.1.106|South Africa|2020-07-16	0.0001008893	Africa
Africa|hCoV-19/South Africa/KRISP-0028/2020|EPI ISL 467438|B.1.106|South Africa|2020-04-02	Africa|hCoV-19/South Africa/KRISP-K001122/2020|EPI ISL 515801|B.1.106|South Africa|2020-07-16	0.0001384745	Africa
Africa|hCoV-19/South Africa/KRISP-0029/2020|EPI ISL 467439|B.1.5|South Africa|2020-04-02	Africa|hCoV-19/South Africa/KRISP-K001122/2020|EPI ISL 515801|B.1.106|South Africa|2020-07-16	0.0001760521	Africa
Africa|hCoV-19/South Africa/KRISP-0033/2020|EPI ISL 467440|B.1.106|South Africa|2020-04-01	Africa|hCoV-19/South Africa/KRISP-K001122/2020|EPI ISL 515801|B.1.106|South Africa|2020-07-16	0.0001020038	Africa
Africa|hCoV-19/South Africa/KRISP-0035/2020|EPI ISL 467441|B.1.5|South Africa|2020-03-27	Africa|hCoV-19/South Africa/KRISP-K001122/2020|EPI ISL 515801|B.1.106|South Africa|2020-07-16	0.0001343951	Africa
Africa|hCoV-19/South Africa/KRISP-0041/2020|EPI ISL 467443|B.1.5|South Africa|2020-03-25	Africa|hCoV-19/South Africa/KRISP-K001122/2020|EPI ISL 515801|B.1.106|South Africa|2020-07-16	0.0001343951	Africa
Africa|hCoV-19/South Africa/KRISP-005/2020|EPI ISL 455630|B.1.5|South Africa|2020-04-29	Africa|hCoV-19/South Africa/KRISP-K001122/2020|EPI ISL 515801|B.1.106|South Africa|2020-07-16	0.0001746826	Africa
Africa|hCoV-19/South Africa/KRISP-0055/2020|EPI ISL 467444|B.1.5|South Africa|2020-03-24	Africa|hCoV-19/South Africa/KRISP-K001122/2020|EPI ISL 515801|B.1.106|South Africa|2020-07-16	0.0001343949	Africa
Africa|hCoV-19/South Africa/KRISP-0056/2020|EPI ISL 467445|B.1.5|South Africa|2020-04-04	Africa|hCoV-19/South Africa/KRISP-K001122/2020|EPI ISL 515801|B.1.106|South Africa|2020-07-16	0.0002016183	Africa
Africa|hCoV-19/South Africa/KRISP-0057/2020|EPI ISL 467446|B.1.5|South Africa|2020-03-29	Africa|hCoV-19/South Africa/KRISP-K001122/2020|EPI ISL 515801|B.1.106|South Africa|2020-07-16	0.0001345397	Africa
Africa|hCoV-19/South Africa/KRISP-0059/2020|EPI ISL 467448|B.1.5|South Africa|2020-04-01	Africa|hCoV-19/South Africa/KRISP-K001122/2020|EPI ISL 515801|B.1.106|South Africa|2020-07-16	0.0002043766	Africa
Africa|hCoV-19/South Africa/KRISP-0065/2020|EPI ISL 467449|B.1.106|South Africa|2020-04-04	Africa|hCoV-19/South Africa/KRISP-K001122/2020|EPI ISL 515801|B.1.106|South Africa|2020-07-16	0.0001009435	Africa
Africa|hCoV-19/South Africa/KRISP-0066/2020|EPI ISL 467450|B.1.106|South Africa|2020-04-03	Africa|hCoV-19/South Africa/KRISP-K001122/2020|EPI ISL 515801|B.1.106|South Africa|2020-07-16	0.0001007943	Africa
Africa|hCoV-19/South Africa/KRISP-0067/2020|EPI ISL 467451|B.1.5|South Africa|2020-04-03	Africa|hCoV-19/South Africa/KRISP-K001122/2020|EPI ISL 515801|B.1.106|South Africa|2020-07-16	0.0001343951	Africa
Africa|hCoV-19/South Africa/KRISP-0074/2020|EPI ISL 467452|B.1.106|South Africa|2020-04-04	Africa|hCoV-19/South Africa/KRISP-K001122/2020|EPI ISL 515801|B.1.106|South Africa|2020-07-16	0.0000686570	Africa
Africa|hCoV-19/South Africa/KRISP-0075/2020|EPI ISL 467453|B.1.106|South Africa|2020-04-04	Africa|hCoV-19/South Africa/KRISP-K001122/2020|EPI ISL 515801|B.1.106|South Africa|2020-07-16	0.0001008485	Africa
Africa|hCoV-19/South Africa/KRISP-0080/2020|EPI ISL 467454|B.1.106|South Africa|2020-04-01	Africa|hCoV-19/South Africa/KRISP-K001122/2020|EPI ISL 515801|B.1.106|South Africa|2020-07-16	0.0001007943	Africa
Africa|hCoV-19/South Africa/KRISP-0081/2020|EPI ISL 467455|B.1.106|South Africa|2020-04-06	Africa|hCoV-19/South Africa/KRISP-K001122/2020|EPI ISL 515801|B.1.106|South Africa|2020-07-16	0.0001007943	Africa
Africa|hCoV-19/South Africa/KRISP-0084/2020|EPI ISL 467456|B.1.106|South Africa|2020-04-05	Africa|hCoV-19/South Africa/KRISP-K001122/2020|EPI ISL 515801|B.1.106|South Africa|2020-07-16	0.0001007943	Africa
Africa|hCoV-19/South Africa/KRISP-0088/2020|EPI ISL 467457|B.1.106|South Africa|2020-04-07	Africa|hCoV-19/South Africa/KRISP-K001122/2020|EPI ISL 515801|B.1.106|South Africa|2020-07-16	0.0001007943	Africa
Africa|hCoV-19/South Africa/KRISP-0089/2020|EPI ISL 467458|B.1.106|South Africa|2020-04-05	Africa|hCoV-19/South Africa/KRISP-K001122/2020|EPI ISL 515801|B.1.106|South Africa|2020-07-16	0.0001027865	Africa
Africa|hCoV-19/South Africa/KRISP-0090/2020|EPI ISL 467459|B.1.106|South Africa|2020-04-03	Africa|hCoV-19/South Africa/KRISP-K001122/2020|EPI ISL 515801|B.1.106|South Africa|2020-07-16	0.0001031326	Africa
Africa|hCoV-19/South Africa/KRISP-0096/2020|EPI ISL 467461|B.1.106|South Africa|2020-04-01	Africa|hCoV-19/South Africa/KRISP-K001122/2020|EPI ISL 515801|B.1.106|South Africa|2020-07-16	0.0000677249	Africa
Africa|hCoV-19/South Africa/KRISP-0097/2020|EPI ISL 467462|B.1.106|South Africa|2020-04-01	Africa|hCoV-19/South Africa/KRISP-K001122/2020|EPI ISL 515801|B.1.106|South Africa|2020-07-16	0.0001008587	Africa
Africa|hCoV-19/South Africa/KRISP-0111/2020|EPI ISL 467465|B.1.106|South Africa|2020-04-01	Africa|hCoV-19/South Africa/KRISP-K001122/2020|EPI ISL 515801|B.1.106|South Africa|2020-07-16	0.0002024372	Africa
Africa|hCoV-19/South Africa/KRISP-0113/2020|EPI ISL 467467|B.1.106|South Africa|2020-04-05	Africa|hCoV-19/South Africa/KRISP-K001122/2020|EPI ISL 515801|B.1.106|South Africa|2020-07-16	0.0001344009	Africa
Africa|hCoV-19/South Africa/KRISP-0115/2020|EPI ISL 467468|B.1.5|South Africa|2020-04-04	Africa|hCoV-19/South Africa/KRISP-K001122/2020|EPI ISL 515801|B.1.106|South Africa|2020-07-16	0.0001343951	Africa
Africa|hCoV-19/South Africa/KRISP-0118/2020|EPI ISL 467470|B.1.106|South Africa|2020-04-01	Africa|hCoV-19/South Africa/KRISP-K001122/2020|EPI ISL 515801|B.1.106|South Africa|2020-07-16	0.0001007977	Africa
Africa|hCoV-19/South Africa/KRISP-0119/2020|EPI ISL 467471|B.1.5|South Africa|2020-04-01	Africa|hCoV-19/South Africa/KRISP-K001122/2020|EPI ISL 515801|B.1.106|South Africa|2020-07-16	0.0001343951	Africa
Africa|hCoV-19/South Africa/KRISP-012/2020|EPI ISL 421576|B.1.1.10|South Africa|2020-04-01	Africa|hCoV-19/South Africa/KRISP-K001122/2020|EPI ISL 515801|B.1.106|South Africa|2020-07-16	0.0003700577	Africa
Africa|hCoV-19/South Africa/KRISP-0120/2020|EPI ISL 467472|B.1.106|South Africa|2020-04-01	Africa|hCoV-19/South Africa/KRISP-K001122/2020|EPI ISL 515801|B.1.106|South Africa|2020-07-16	0.0001344009	Africa
Africa|hCoV-19/South Africa/KRISP-0123/2020|EPI ISL 467475|B.1.5|South Africa|2020-05-14	Africa|hCoV-19/South Africa/KRISP-K001122/2020|EPI ISL 515801|B.1.106|South Africa|2020-07-16	0.0002352167	Africa
Africa|hCoV-19/South Africa/KRISP-0124/2020|EPI ISL 467476|B.1.1.57|South Africa|2020-05-13	Africa|hCoV-19/South Africa/KRISP-K001122/2020|EPI ISL 515801|B.1.106|South Africa|2020-07-16	0.0002706825	Africa
Africa|hCoV-19/South Africa/KRISP-0125/2020|EPI ISL 467477|B.1.1.52|South Africa|2020-05-13	Africa|hCoV-19/South Africa/KRISP-K001122/2020|EPI ISL 515801|B.1.106|South Africa|2020-07-16	0.0003360736	Africa
Africa|hCoV-19/South Africa/KRISP-0126/2020|EPI ISL 467478|B.1.1.40|South Africa|2020-05-13	Africa|hCoV-19/South Africa/KRISP-K001122/2020|EPI ISL 515801|B.1.106|South Africa|2020-07-16	0.0004369221	Africa
Africa|hCoV-19/South Africa/KRISP-0127/2020|EPI ISL 467479|B.1.5.19|South Africa|2020-05-13	Africa|hCoV-19/South Africa/KRISP-K001122/2020|EPI ISL 515801|B.1.106|South Africa|2020-07-16	0.0002352112	Africa
Africa|hCoV-19/South Africa/KRISP-0128/2020|EPI ISL 467480|B.1.1.57|South Africa|2020-05-13	Africa|hCoV-19/South Africa/KRISP-K001122/2020|EPI ISL 515801|B.1.106|South Africa|2020-07-16	0.0002699884	Africa
Africa|hCoV-19/South Africa/KRISP-0129/2020|EPI ISL 467481|B.1.1.52|South Africa|2020-05-13	Africa|hCoV-19/South Africa/KRISP-K001122/2020|EPI ISL 515801|B.1.106|South Africa|2020-07-16	0.0003696885	Africa
Africa|hCoV-19/South Africa/KRISP-0130/2020|EPI ISL 467482|B.1.1.57|South Africa|2020-05-13	Africa|hCoV-19/South Africa/KRISP-K001122/2020|EPI ISL 515801|B.1.106|South Africa|2020-07-16	0.0003024540	Africa
Africa|hCoV-19/South Africa/KRISP-0131/2020|EPI ISL 467483|B.1.5|South Africa|2020-05-13	Africa|hCoV-19/South Africa/KRISP-K001122/2020|EPI ISL 515801|B.1.106|South Africa|2020-07-16	0.0002016103	Africa
Africa|hCoV-19/South Africa/KRISP-0132/2020|EPI ISL 467484|B.1.1.40|South Africa|2020-05-13	Africa|hCoV-19/South Africa/KRISP-K001122/2020|EPI ISL 515801|B.1.106|South Africa|2020-07-16	0.0003360589	Africa
Africa|hCoV-19/South Africa/KRISP-0133/2020|EPI ISL 467485|B.1.1.57|South Africa|2020-05-13	Africa|hCoV-19/South Africa/KRISP-K001122/2020|EPI ISL 515801|B.1.106|South Africa|2020-07-16	0.0003360736	Africa
Africa|hCoV-19/South Africa/KRISP-0134/2020|EPI ISL 467486|B.1.1.206|South Africa|2020-05-14	Africa|hCoV-19/South Africa/KRISP-K001122/2020|EPI ISL 515801|B.1.106|South Africa|2020-07-16	0.0003024469	Africa
Africa|hCoV-19/South Africa/KRISP-0135/2020|EPI ISL 467487|B.1.1.57|South Africa|2020-05-14	Africa|hCoV-19/South Africa/KRISP-K001122/2020|EPI ISL 515801|B.1.106|South Africa|2020-07-16	0.0002710585	Africa
Africa|hCoV-19/South Africa/KRISP-0136/2020|EPI ISL 467488|B.1.5|South Africa|2020-05-14	Africa|hCoV-19/South Africa/KRISP-K001122/2020|EPI ISL 515801|B.1.106|South Africa|2020-07-16	0.0002688300	Africa
Africa|hCoV-19/South Africa/KRISP-0137/2020|EPI ISL 467489|B.1.1.52|South Africa|2020-05-14	Africa|hCoV-19/South Africa/KRISP-K001122/2020|EPI ISL 515801|B.1.106|South Africa|2020-07-16	0.0003360735	Africa
Africa|hCoV-19/South Africa/KRISP-0138/2020|EPI ISL 467490|B.1.1.53|South Africa|2020-05-14	Africa|hCoV-19/South Africa/KRISP-K001122/2020|EPI ISL 515801|B.1.106|South Africa|2020-07-16	0.0003360815	Africa
Africa|hCoV-19/South Africa/KRISP-0139/2020|EPI ISL 467491|B.1.1|South Africa|2020-05-16	Africa|hCoV-19/South Africa/KRISP-K001122/2020|EPI ISL 515801|B.1.106|South Africa|2020-07-16	0.0003024601	Africa
Africa|hCoV-19/South Africa/KRISP-0143/2020|EPI ISL 467493|B.1.1.56|South Africa|2020-05-21	Africa|hCoV-19/South Africa/KRISP-K001122/2020|EPI ISL 515801|B.1.106|South Africa|2020-07-16	0.0003024469	Africa
Africa|hCoV-19/South Africa/KRISP-0144/2020|EPI ISL 467494|B.1.5.16|South Africa|2020-05-30	Africa|hCoV-19/South Africa/KRISP-K001122/2020|EPI ISL 515801|B.1.106|South Africa|2020-07-16	0.0002016143	Africa
Africa|hCoV-19/South Africa/KRISP-0145/2020|EPI ISL 467495|B.1.106|South Africa|2020-05-30	Africa|hCoV-19/South Africa/KRISP-K001122/2020|EPI ISL 515801|B.1.106|South Africa|2020-07-16	0.0000671948	Africa
Africa|hCoV-19/South Africa/KRISP-0148/2020|EPI ISL 467498|B.1.1|South Africa|2020-05-30	Africa|hCoV-19/South Africa/KRISP-K001122/2020|EPI ISL 515801|B.1.106|South Africa|2020-07-16	0.0003360961	Africa
Africa|hCoV-19/South Africa/KRISP-0149/2020|EPI ISL 467499|B.1.1|South Africa|2020-05-30	Africa|hCoV-19/South Africa/KRISP-K001122/2020|EPI ISL 515801|B.1.106|South Africa|2020-07-16	0.0002688363	Africa
Africa|hCoV-19/South Africa/KRISP-0150/2020|EPI ISL 467500|B.1.1.75|South Africa|2020-05-30	Africa|hCoV-19/South Africa/KRISP-K001122/2020|EPI ISL 515801|B.1.106|South Africa|2020-07-16	0.0004369134	Africa
Africa|hCoV-19/South Africa/KRISP-0151/2020|EPI ISL 467501|B.1.1|South Africa|2020-06-01	Africa|hCoV-19/South Africa/KRISP-K001122/2020|EPI ISL 515801|B.1.106|South Africa|2020-07-16	0.0003366777	Africa
Africa|hCoV-19/South Africa/KRISP-0152/2020|EPI ISL 467502|B.1.1|South Africa|2020-06-01	Africa|hCoV-19/South Africa/KRISP-K001122/2020|EPI ISL 515801|B.1.106|South Africa|2020-07-16	0.0003024601	Africa
Africa|hCoV-19/South Africa/KRISP-0153/2020|EPI ISL 467503|B.1.1|South Africa|2020-06-01	Africa|hCoV-19/South Africa/KRISP-K001122/2020|EPI ISL 515801|B.1.106|South Africa|2020-07-16	0.0003360736	Africa
Africa|hCoV-19/South Africa/KRISP-0154/2020|EPI ISL 467504|B.1.1|South Africa|2020-06-01	Africa|hCoV-19/South Africa/KRISP-K001122/2020|EPI ISL 515801|B.1.106|South Africa|2020-07-16	0.0002368023	Africa
Africa|hCoV-19/South Africa/KRISP-0155/2020|EPI ISL 467505|B.1.106|South Africa|2020-06-01	Africa|hCoV-19/South Africa/KRISP-K001122/2020|EPI ISL 515801|B.1.106|South Africa|2020-07-16	0.0001021820	Africa
Africa|hCoV-19/South Africa/KRISP-0157/2020|EPI ISL 467507|B.1.1.273|South Africa|2020-05-25	Africa|hCoV-19/South Africa/KRISP-K001122/2020|EPI ISL 515801|B.1.106|South Africa|2020-07-16	0.0003696809	Africa
Africa|hCoV-19/South Africa/KRISP-0158/2020|EPI ISL 467508|B.1.106|South Africa|2020-05-28	Africa|hCoV-19/South Africa/KRISP-K001122/2020|EPI ISL 515801|B.1.106|South Africa|2020-07-16	0.0001344068	Africa
Africa|hCoV-19/South Africa/KRISP-0159/2020|EPI ISL 467509|B.1.5|South Africa|2020-06-01	Africa|hCoV-19/South Africa/KRISP-K001122/2020|EPI ISL 515801|B.1.106|South Africa|2020-07-16	0.0001343951	Africa
Africa|hCoV-19/South Africa/KRISP-0160/2020|EPI ISL 467510|B.1.5|South Africa|2020-06-01	Africa|hCoV-19/South Africa/KRISP-K001122/2020|EPI ISL 515801|B.1.106|South Africa|2020-07-16	0.0001358463	Africa
Africa|hCoV-19/South Africa/KRISP-0161/2020|EPI ISL 467511|B.1.106|South Africa|2020-06-01	Africa|hCoV-19/South Africa/KRISP-K001122/2020|EPI ISL 515801|B.1.106|South Africa|2020-07-16	0.0001007987	Africa
Africa|hCoV-19/South Africa/KRISP-0165/2020|EPI ISL 467515|B.1.1|South Africa|2020-05-29	Africa|hCoV-19/South Africa/KRISP-K001122/2020|EPI ISL 515801|B.1.106|South Africa|2020-07-16	0.0002706065	Africa
Africa|hCoV-19/South Africa/KRISP-0166/2020|EPI ISL 467516|B.1.5|South Africa|2020-04-14	Africa|hCoV-19/South Africa/KRISP-K001122/2020|EPI ISL 515801|B.1.106|South Africa|2020-07-16	0.0002352317	Africa
Africa|hCoV-19/South Africa/KRISP-0167/2020|EPI ISL 467517|B.1.106|South Africa|2020-06-02	Africa|hCoV-19/South Africa/KRISP-K001122/2020|EPI ISL 515801|B.1.106|South Africa|2020-07-16	0.0001007987	Africa
Africa|hCoV-19/South Africa/KRISP-0168/2020|EPI ISL 467518|B.1.106|South Africa|2020-05-28	Africa|hCoV-19/South Africa/KRISP-K001122/2020|EPI ISL 515801|B.1.106|South Africa|2020-07-16	0.0001007987	Africa
Africa|hCoV-19/South Africa/KRISP-0169/2020|EPI ISL 467519|B.1|South Africa|2020-05-31	Africa|hCoV-19/South Africa/KRISP-K001122/2020|EPI ISL 515801|B.1.106|South Africa|2020-07-16	0.0001350757	Africa
Africa|hCoV-19/South Africa/KRISP-0170/2020|EPI ISL 467520|B.1.1.273|South Africa|2020-05-31	Africa|hCoV-19/South Africa/KRISP-K001122/2020|EPI ISL 515801|B.1.106|South Africa|2020-07-16	0.0003719557	Africa
Africa|hCoV-19/South Africa/KRISP-0174/2020|EPI ISL 467524|B.1.106|South Africa|2020-06-04	Africa|hCoV-19/South Africa/KRISP-K001122/2020|EPI ISL 515801|B.1.106|South Africa|2020-07-16	0.0001007987	Africa
Africa|hCoV-19/South Africa/KRISP-0175/2020|EPI ISL 482702|B.1.1.273|South Africa|2020-06-05	Africa|hCoV-19/South Africa/KRISP-K001122/2020|EPI ISL 515801|B.1.106|South Africa|2020-07-16	0.0003709737	Africa
Africa|hCoV-19/South Africa/KRISP-0178/2020|EPI ISL 482704|B.1.1.57|South Africa|2020-06-05	Africa|hCoV-19/South Africa/KRISP-K001122/2020|EPI ISL 515801|B.1.106|South Africa|2020-07-16	0.0003710562	Africa
Africa|hCoV-19/South Africa/KRISP-0179/2020|EPI ISL 482705|B.1.5.16|South Africa|2020-06-06	Africa|hCoV-19/South Africa/KRISP-K001122/2020|EPI ISL 515801|B.1.106|South Africa|2020-07-16	0.0003360657	Africa
Africa|hCoV-19/South Africa/KRISP-0185/2020|EPI ISL 482708|B.1.1|South Africa|2020-06-07	Africa|hCoV-19/South Africa/KRISP-K001122/2020|EPI ISL 515801|B.1.106|South Africa|2020-07-16	0.0003360882	Africa
Africa|hCoV-19/South Africa/KRISP-0190/2020|EPI ISL 482709|B.1.1.273|South Africa|2020-06-06	Africa|hCoV-19/South Africa/KRISP-K001122/2020|EPI ISL 515801|B.1.106|South Africa|2020-07-16	0.0003699669	Africa
Africa|hCoV-19/South Africa/KRISP-0191/2020|EPI ISL 482710|B.1.106|South Africa|2020-06-04	Africa|hCoV-19/South Africa/KRISP-K001122/2020|EPI ISL 515801|B.1.106|South Africa|2020-07-16	0.0000672339	Africa
Africa|hCoV-19/South Africa/KRISP-0193/2020|EPI ISL 482848|B.1.106|South Africa|2020-06-03	Africa|hCoV-19/South Africa/KRISP-K001122/2020|EPI ISL 515801|B.1.106|South Africa|2020-07-16	0.0001017523	Africa
Africa|hCoV-19/South Africa/KRISP-0194/2020|EPI ISL 482849|B.1.106|South Africa|2020-06-06	Africa|hCoV-19/South Africa/KRISP-K001122/2020|EPI ISL 515801|B.1.106|South Africa|2020-07-16	0.0001044369	Africa
Africa|hCoV-19/South Africa/KRISP-0195/2020|EPI ISL 482850|B.1.106|South Africa|2020-06-07	Africa|hCoV-19/South Africa/KRISP-K001122/2020|EPI ISL 515801|B.1.106|South Africa|2020-07-16	0.0001720109	Africa
Africa|hCoV-19/South Africa/KRISP-0196/2020|EPI ISL 482712|B.1.106|South Africa|2020-06-08	Africa|hCoV-19/South Africa/KRISP-K001122/2020|EPI ISL 515801|B.1.106|South Africa|2020-07-16	0.0001680046	Africa
Africa|hCoV-19/South Africa/KRISP-0197/2020|EPI ISL 482713|B.1.1.206|South Africa|2020-06-08	Africa|hCoV-19/South Africa/KRISP-K001122/2020|EPI ISL 515801|B.1.106|South Africa|2020-07-16	0.0003405131	Africa
Africa|hCoV-19/South Africa/KRISP-0198/2020|EPI ISL 482851|B.1.1|South Africa|2020-06-11	Africa|hCoV-19/South Africa/KRISP-K001122/2020|EPI ISL 515801|B.1.106|South Africa|2020-07-16	0.0003068284	Africa
Africa|hCoV-19/South Africa/KRISP-0199/2020|EPI ISL 482714|B.1.5|South Africa|2020-06-11	Africa|hCoV-19/South Africa/KRISP-K001122/2020|EPI ISL 515801|B.1.106|South Africa|2020-07-16	0.0002722663	Africa
Africa|hCoV-19/South Africa/KRISP-02/2020|EPI ISL 421572|B|South Africa|2020-03-23	Africa|hCoV-19/South Africa/KRISP-K001122/2020|EPI ISL 515801|B.1.106|South Africa|2020-07-16	0.0004466319	Africa
Africa|hCoV-19/South Africa/KRISP-0200/2020|EPI ISL 482715|B.1.5|South Africa|2020-06-11	Africa|hCoV-19/South Africa/KRISP-K001122/2020|EPI ISL 515801|B.1.106|South Africa|2020-07-16	0.0002381303	Africa
Africa|hCoV-19/South Africa/KRISP-0201/2020|EPI ISL 482716|B.1.1|South Africa|2020-06-11	Africa|hCoV-19/South Africa/KRISP-K001122/2020|EPI ISL 515801|B.1.106|South Africa|2020-07-16	0.0002688362	Africa
Africa|hCoV-19/South Africa/KRISP-0203/2020|EPI ISL 482852|B.1.1|South Africa|2020-06-11	Africa|hCoV-19/South Africa/KRISP-K001122/2020|EPI ISL 515801|B.1.106|South Africa|2020-07-16	0.0003026431	Africa
Africa|hCoV-19/South Africa/KRISP-0206/2020|EPI ISL 482719|B.1.5|South Africa|2020-06-11	Africa|hCoV-19/South Africa/KRISP-K001122/2020|EPI ISL 515801|B.1.106|South Africa|2020-07-16	0.0002358021	Africa
Africa|hCoV-19/South Africa/KRISP-0211/2020|EPI ISL 482720|B.1.5|South Africa|2020-06-11	Africa|hCoV-19/South Africa/KRISP-K001122/2020|EPI ISL 515801|B.1.106|South Africa|2020-07-16	0.0002016773	Africa
Africa|hCoV-19/South Africa/KRISP-0212/2020|EPI ISL 482721|B.1.5|South Africa|2020-06-11	Africa|hCoV-19/South Africa/KRISP-K001122/2020|EPI ISL 515801|B.1.106|South Africa|2020-07-16	0.0002022074	Africa
Africa|hCoV-19/South Africa/KRISP-0213/2020|EPI ISL 482722|B.1.5|South Africa|2020-06-11	Africa|hCoV-19/South Africa/KRISP-K001122/2020|EPI ISL 515801|B.1.106|South Africa|2020-07-16	0.0001681272	Africa
Africa|hCoV-19/South Africa/KRISP-0214/2020|EPI ISL 482723|B.1.5|South Africa|2020-06-11	Africa|hCoV-19/South Africa/KRISP-K001122/2020|EPI ISL 515801|B.1.106|South Africa|2020-07-16	0.0002699600	Africa
Africa|hCoV-19/South Africa/KRISP-0224/2020|EPI ISL 482724|B.1.144|South Africa|2020-06-11	Africa|hCoV-19/South Africa/KRISP-K001122/2020|EPI ISL 515801|B.1.106|South Africa|2020-07-16	0.0001700382	Africa
Africa|hCoV-19/South Africa/KRISP-0243/2020|EPI ISL 482725|B.1.140|South Africa|2020-06-14	Africa|hCoV-19/South Africa/KRISP-K001122/2020|EPI ISL 515801|B.1.106|South Africa|2020-07-16	0.0003102184	Africa
Africa|hCoV-19/South Africa/KRISP-0245/2020|EPI ISL 482726|B.1.144|South Africa|2020-06-14	Africa|hCoV-19/South Africa/KRISP-K001122/2020|EPI ISL 515801|B.1.106|South Africa|2020-07-16	0.0002352158	Africa
Africa|hCoV-19/South Africa/KRISP-0255/2020|EPI ISL 482728|B.1.5|South Africa|2020-06-14	Africa|hCoV-19/South Africa/KRISP-K001122/2020|EPI ISL 515801|B.1.106|South Africa|2020-07-16	0.0002037757	Africa
Africa|hCoV-19/South Africa/KRISP-0259/2020|EPI ISL 482729|B.1|South Africa|2020-06-15	Africa|hCoV-19/South Africa/KRISP-K001122/2020|EPI ISL 515801|B.1.106|South Africa|2020-07-16	0.0003077304	Africa
Africa|hCoV-19/South Africa/KRISP-0260/2020|EPI ISL 482730|B.1.140|South Africa|2020-06-15	Africa|hCoV-19/South Africa/KRISP-K001122/2020|EPI ISL 515801|B.1.106|South Africa|2020-07-16	0.0004100322	Africa
Africa|hCoV-19/South Africa/KRISP-0261/2020|EPI ISL 482731|B.1.5|South Africa|2020-06-15	Africa|hCoV-19/South Africa/KRISP-K001122/2020|EPI ISL 515801|B.1.106|South Africa|2020-07-16	0.0002721964	Africa
Africa|hCoV-19/South Africa/KRISP-0266/2020|EPI ISL 482853|B.1.1|South Africa|2020-06-17	Africa|hCoV-19/South Africa/KRISP-K001122/2020|EPI ISL 515801|B.1.106|South Africa|2020-07-16	0.0004369795	Africa
Africa|hCoV-19/South Africa/KRISP-0267/2020|EPI ISL 482854|A|South Africa|2020-06-17	Africa|hCoV-19/South Africa/KRISP-K001122/2020|EPI ISL 515801|B.1.106|South Africa|2020-07-16	0.0008184322	Africa
Africa|hCoV-19/South Africa/KRISP-0268/2020|EPI ISL 482855|B.1.1.117|South Africa|2020-06-17	Africa|hCoV-19/South Africa/KRISP-K001122/2020|EPI ISL 515801|B.1.106|South Africa|2020-07-16	0.0003741440	Africa
Africa|hCoV-19/South Africa/KRISP-0269/2020|EPI ISL 482856|B.1.5|South Africa|2020-06-17	Africa|hCoV-19/South Africa/KRISP-K001122/2020|EPI ISL 515801|B.1.106|South Africa|2020-07-16	0.0002727456	Africa
Africa|hCoV-19/South Africa/KRISP-0270/2020|EPI ISL 482857|B.1.1.117|South Africa|2020-06-17	Africa|hCoV-19/South Africa/KRISP-K001122/2020|EPI ISL 515801|B.1.106|South Africa|2020-07-16	0.0003732301	Africa
Africa|hCoV-19/South Africa/KRISP-0271/2020|EPI ISL 482858|B.1.1|South Africa|2020-06-17	Africa|hCoV-19/South Africa/KRISP-K001122/2020|EPI ISL 515801|B.1.106|South Africa|2020-07-16	0.0004459143	Africa
Africa|hCoV-19/South Africa/KRISP-0272/2020|EPI ISL 482859|B.1.1|South Africa|2020-06-17	Africa|hCoV-19/South Africa/KRISP-K001122/2020|EPI ISL 515801|B.1.106|South Africa|2020-07-16	0.0003080178	Africa
Africa|hCoV-19/South Africa/KRISP-0273/2020|EPI ISL 482860|B.1.1.57|South Africa|2020-06-18	Africa|hCoV-19/South Africa/KRISP-K001122/2020|EPI ISL 515801|B.1.106|South Africa|2020-07-16	0.0004791158	Africa
Africa|hCoV-19/South Africa/KRISP-0274/2020|EPI ISL 482861|B.1.1.57|South Africa|2020-06-18	Africa|hCoV-19/South Africa/KRISP-K001122/2020|EPI ISL 515801|B.1.106|South Africa|2020-07-16	0.0004781836	Africa
Africa|hCoV-19/South Africa/KRISP-0275/2020|EPI ISL 482862|B.1.1|South Africa|2020-06-18	Africa|hCoV-19/South Africa/KRISP-K001122/2020|EPI ISL 515801|B.1.106|South Africa|2020-07-16	0.0003031295	Africa
Africa|hCoV-19/South Africa/KRISP-0276/2020|EPI ISL 482863|B.1.1.57|South Africa|2020-06-18	Africa|hCoV-19/South Africa/KRISP-K001122/2020|EPI ISL 515801|B.1.106|South Africa|2020-07-16	0.0004803650	Africa
Africa|hCoV-19/South Africa/KRISP-0277/2020|EPI ISL 482864|B.1.1.273|South Africa|2020-06-16	Africa|hCoV-19/South Africa/KRISP-K001122/2020|EPI ISL 515801|B.1.106|South Africa|2020-07-16	0.0005144367	Africa
Africa|hCoV-19/South Africa/KRISP-0278/2020|EPI ISL 482865|B.1.1.75|South Africa|2020-06-16	Africa|hCoV-19/South Africa/KRISP-K001122/2020|EPI ISL 515801|B.1.106|South Africa|2020-07-16	0.0003726269	Africa
Africa|hCoV-19/South Africa/KRISP-0279/2020|EPI ISL 482866|B.1.1.56|South Africa|2020-06-16	Africa|hCoV-19/South Africa/KRISP-K001122/2020|EPI ISL 515801|B.1.106|South Africa|2020-07-16	0.0004134504	Africa
Africa|hCoV-19/South Africa/KRISP-0280/2020|EPI ISL 482867|B.1.1.206|South Africa|2020-06-16	Africa|hCoV-19/South Africa/KRISP-K001122/2020|EPI ISL 515801|B.1.106|South Africa|2020-07-16	0.0003696883	Africa
Africa|hCoV-19/South Africa/KRISP-0281/2020|EPI ISL 482868|B.1.1.206|South Africa|2020-06-16	Africa|hCoV-19/South Africa/KRISP-K001122/2020|EPI ISL 515801|B.1.106|South Africa|2020-07-16	0.0003778135	Africa
Africa|hCoV-19/South Africa/KRISP-0282/2020|EPI ISL 482869|B.1.1.206|South Africa|2020-06-16	Africa|hCoV-19/South Africa/KRISP-K001122/2020|EPI ISL 515801|B.1.106|South Africa|2020-07-16	0.0004119989	Africa
Africa|hCoV-19/South Africa/KRISP-0283/2020|EPI ISL 482870|B.1.1.206|South Africa|2020-06-16	Africa|hCoV-19/South Africa/KRISP-K001122/2020|EPI ISL 515801|B.1.106|South Africa|2020-07-16	0.0003839667	Africa
Africa|hCoV-19/South Africa/KRISP-0284/2020|EPI ISL 482871|B.1.1.206|South Africa|2020-06-16	Africa|hCoV-19/South Africa/KRISP-K001122/2020|EPI ISL 515801|B.1.106|South Africa|2020-07-16	0.0004408071	Africa
Africa|hCoV-19/South Africa/KRISP-0285/2020|EPI ISL 482872|B.1.1.206|South Africa|2020-06-16	Africa|hCoV-19/South Africa/KRISP-K001122/2020|EPI ISL 515801|B.1.106|South Africa|2020-07-16	0.0004105472	Africa
Africa|hCoV-19/South Africa/KRISP-0286/2020|EPI ISL 487277|B.1.1|South Africa|2020-06-26	Africa|hCoV-19/South Africa/KRISP-K001122/2020|EPI ISL 515801|B.1.106|South Africa|2020-07-16	0.0002688363	Africa
Africa|hCoV-19/South Africa/KRISP-0287/2020|EPI ISL 487278|B.1.1.84|South Africa|2020-06-26	Africa|hCoV-19/South Africa/KRISP-K001122/2020|EPI ISL 515801|B.1.106|South Africa|2020-07-16	0.0003051019	Africa
Africa|hCoV-19/South Africa/KRISP-0288/2020|EPI ISL 487279|B.1.140|South Africa|2020-06-26	Africa|hCoV-19/South Africa/KRISP-K001122/2020|EPI ISL 515801|B.1.106|South Africa|2020-07-16	0.0003082319	Africa
Africa|hCoV-19/South Africa/KRISP-0290/2020|EPI ISL 487280|B.1.1.84|South Africa|2020-06-26	Africa|hCoV-19/South Africa/KRISP-K001122/2020|EPI ISL 515801|B.1.106|South Africa|2020-07-16	0.0003371010	Africa
Africa|hCoV-19/South Africa/KRISP-0291/2020|EPI ISL 487281|B.1.1.84|South Africa|2020-06-26	Africa|hCoV-19/South Africa/KRISP-K001122/2020|EPI ISL 515801|B.1.106|South Africa|2020-07-16	0.0004040472	Africa
Africa|hCoV-19/South Africa/KRISP-0293/2020|EPI ISL 487282|B.1.5|South Africa|2020-06-25	Africa|hCoV-19/South Africa/KRISP-K001122/2020|EPI ISL 515801|B.1.106|South Africa|2020-07-16	0.0003802421	Africa
Africa|hCoV-19/South Africa/KRISP-0296/2020|EPI ISL 487284|B.1.1.57|South Africa|2020-06-26	Africa|hCoV-19/South Africa/KRISP-K001122/2020|EPI ISL 515801|B.1.106|South Africa|2020-07-16	0.0003075444	Africa
Africa|hCoV-19/South Africa/KRISP-0297/2020|EPI ISL 487285|B.1.1.84|South Africa|2020-06-26	Africa|hCoV-19/South Africa/KRISP-K001122/2020|EPI ISL 515801|B.1.106|South Africa|2020-07-16	0.0002038399	Africa
Africa|hCoV-19/South Africa/KRISP-0299/2020|EPI ISL 487287|B.1.140|South Africa|2020-06-25	Africa|hCoV-19/South Africa/KRISP-K001122/2020|EPI ISL 515801|B.1.106|South Africa|2020-07-16	0.0003730185	Africa
Africa|hCoV-19/South Africa/KRISP-0300/2020|EPI ISL 487288|B.1.140|South Africa|2020-06-25	Africa|hCoV-19/South Africa/KRISP-K001122/2020|EPI ISL 515801|B.1.106|South Africa|2020-07-16	0.0003024599	Africa
Africa|hCoV-19/South Africa/KRISP-0302/2020|EPI ISL 487289|B.1.5|South Africa|2020-06-24	Africa|hCoV-19/South Africa/KRISP-K001122/2020|EPI ISL 515801|B.1.106|South Africa|2020-07-16	0.0003107279	Africa
Africa|hCoV-19/South Africa/KRISP-0303/2020|EPI ISL 487348|B.1.144|South Africa|2020-06-25	Africa|hCoV-19/South Africa/KRISP-K001122/2020|EPI ISL 515801|B.1.106|South Africa|2020-07-16	0.0003416908	Africa
Africa|hCoV-19/South Africa/KRISP-0305/2020|EPI ISL 487291|B.1.1.206|South Africa|2020-06-24	Africa|hCoV-19/South Africa/KRISP-K001122/2020|EPI ISL 515801|B.1.106|South Africa|2020-07-16	0.0003503238	Africa
Africa|hCoV-19/South Africa/KRISP-0308/2020|EPI ISL 487292|C.1|South Africa|2020-06-24	Africa|hCoV-19/South Africa/KRISP-K001122/2020|EPI ISL 515801|B.1.106|South Africa|2020-07-16	0.0004403400	Africa
Africa|hCoV-19/South Africa/KRISP-0309/2020|EPI ISL 487293|C.1|South Africa|2020-06-24	Africa|hCoV-19/South Africa/KRISP-K001122/2020|EPI ISL 515801|B.1.106|South Africa|2020-07-16	0.0004852943	Africa
Africa|hCoV-19/South Africa/KRISP-0310/2020|EPI ISL 487294|C.1|South Africa|2020-06-24	Africa|hCoV-19/South Africa/KRISP-K001122/2020|EPI ISL 515801|B.1.106|South Africa|2020-07-16	0.0004416603	Africa
Africa|hCoV-19/South Africa/KRISP-0312/2020|EPI ISL 487295|B.1.1.62|South Africa|2020-06-24	Africa|hCoV-19/South Africa/KRISP-K001122/2020|EPI ISL 515801|B.1.106|South Africa|2020-07-16	0.0003375025	Africa
Africa|hCoV-19/South Africa/KRISP-0318/2020|EPI ISL 487297|B.1.1.206|South Africa|2020-06-23	Africa|hCoV-19/South Africa/KRISP-K001122/2020|EPI ISL 515801|B.1.106|South Africa|2020-07-16	0.0003362204	Africa
Africa|hCoV-19/South Africa/KRISP-0321/2020|EPI ISL 487298|B.1.1.206|South Africa|2020-06-24	Africa|hCoV-19/South Africa/KRISP-K001122/2020|EPI ISL 515801|B.1.106|South Africa|2020-07-16	0.0004133225	Africa
Africa|hCoV-19/South Africa/KRISP-0322/2020|EPI ISL 487299|B.1.1.288|South Africa|2020-06-24	Africa|hCoV-19/South Africa/KRISP-K001122/2020|EPI ISL 515801|B.1.106|South Africa|2020-07-16	0.0002780184	Africa
Africa|hCoV-19/South Africa/KRISP-0323/2020|EPI ISL 487300|B.1.1.288|South Africa|2020-06-24	Africa|hCoV-19/South Africa/KRISP-K001122/2020|EPI ISL 515801|B.1.106|South Africa|2020-07-16	0.0002732242	Africa
Africa|hCoV-19/South Africa/KRISP-0327/2020|EPI ISL 487301|C.1|South Africa|2020-06-24	Africa|hCoV-19/South Africa/KRISP-K001122/2020|EPI ISL 515801|B.1.106|South Africa|2020-07-16	0.0004542671	Africa
Africa|hCoV-19/South Africa/KRISP-0331/2020|EPI ISL 487302|B.1.1.206|South Africa|2020-06-24	Africa|hCoV-19/South Africa/KRISP-K001122/2020|EPI ISL 515801|B.1.106|South Africa|2020-07-16	0.0003760567	Africa
Africa|hCoV-19/South Africa/KRISP-0332/2020|EPI ISL 487303|C.1|South Africa|2020-06-24	Africa|hCoV-19/South Africa/KRISP-K001122/2020|EPI ISL 515801|B.1.106|South Africa|2020-07-16	0.0004796762	Africa
Africa|hCoV-19/South Africa/KRISP-0336/2020|EPI ISL 487304|B.1.1.273|South Africa|2020-06-18	Africa|hCoV-19/South Africa/KRISP-K001122/2020|EPI ISL 515801|B.1.106|South Africa|2020-07-16	0.0004705727	Africa
Africa|hCoV-19/South Africa/KRISP-0337/2020|EPI ISL 495517|B.1.1.273|South Africa|2020-06-18	Africa|hCoV-19/South Africa/KRISP-K001122/2020|EPI ISL 515801|B.1.106|South Africa|2020-07-16	0.0004838405	Africa
Africa|hCoV-19/South Africa/KRISP-0338/2020|EPI ISL 487305|B.1.1.273|South Africa|2020-06-18	Africa|hCoV-19/South Africa/KRISP-K001122/2020|EPI ISL 515801|B.1.106|South Africa|2020-07-16	0.0004403057	Africa
Africa|hCoV-19/South Africa/KRISP-0339/2020|EPI ISL 487306|B.1.1.273|South Africa|2020-06-18	Africa|hCoV-19/South Africa/KRISP-K001122/2020|EPI ISL 515801|B.1.106|South Africa|2020-07-16	0.0004486624	Africa
Africa|hCoV-19/South Africa/KRISP-0340/2020|EPI ISL 487307|B.1.1.273|South Africa|2020-06-17	Africa|hCoV-19/South Africa/KRISP-K001122/2020|EPI ISL 515801|B.1.106|South Africa|2020-07-16	0.0004450079	Africa
Africa|hCoV-19/South Africa/KRISP-0342/2020|EPI ISL 495518|B.1.1.206|South Africa|2020-06-18	Africa|hCoV-19/South Africa/KRISP-K001122/2020|EPI ISL 515801|B.1.106|South Africa|2020-07-16	0.0003844257	Africa
Africa|hCoV-19/South Africa/KRISP-0343/2020|EPI ISL 495519|H.1|South Africa|2020-06-18	Africa|hCoV-19/South Africa/KRISP-K001122/2020|EPI ISL 515801|B.1.106|South Africa|2020-07-16	0.0003399619	Africa
Africa|hCoV-19/South Africa/KRISP-0344/2020|EPI ISL 495520|C.1|South Africa|2020-06-20	Africa|hCoV-19/South Africa/KRISP-K001122/2020|EPI ISL 515801|B.1.106|South Africa|2020-07-16	0.0006074039	Africa
Africa|hCoV-19/South Africa/KRISP-0346/2020|EPI ISL 495521|B.1.140|South Africa|2020-06-18	Africa|hCoV-19/South Africa/KRISP-K001122/2020|EPI ISL 515801|B.1.106|South Africa|2020-07-16	0.0003443142	Africa
Africa|hCoV-19/South Africa/KRISP-0347/2020|EPI ISL 487308|B.1.1.206|South Africa|2020-06-18	Africa|hCoV-19/South Africa/KRISP-K001122/2020|EPI ISL 515801|B.1.106|South Africa|2020-07-16	0.0004705818	Africa
Africa|hCoV-19/South Africa/KRISP-0348/2020|EPI ISL 487309|B.1.144|South Africa|2020-06-18	Africa|hCoV-19/South Africa/KRISP-K001122/2020|EPI ISL 515801|B.1.106|South Africa|2020-07-16	0.0003096026	Africa
Africa|hCoV-19/South Africa/KRISP-0349/2020|EPI ISL 487310|B.1.1.206|South Africa|2020-06-17	Africa|hCoV-19/South Africa/KRISP-K001122/2020|EPI ISL 515801|B.1.106|South Africa|2020-07-16	0.0003047405	Africa
Africa|hCoV-19/South Africa/KRISP-0350/2020|EPI ISL 487311|B.1.1.206|South Africa|2020-06-17	Africa|hCoV-19/South Africa/KRISP-K001122/2020|EPI ISL 515801|B.1.106|South Africa|2020-07-16	0.0003027317	Africa
Africa|hCoV-19/South Africa/KRISP-0352/2020|EPI ISL 487312|B.1.1.206|South Africa|2020-06-17	Africa|hCoV-19/South Africa/KRISP-K001122/2020|EPI ISL 515801|B.1.106|South Africa|2020-07-16	0.0003026503	Africa
Africa|hCoV-19/South Africa/KRISP-0356/2020|EPI ISL 487313|B.1.5|South Africa|2020-06-25	Africa|hCoV-19/South Africa/KRISP-K001122/2020|EPI ISL 515801|B.1.106|South Africa|2020-07-16	0.0003381152	Africa
Africa|hCoV-19/South Africa/KRISP-0360/2020|EPI ISL 487314|C.1|South Africa|2020-06-19	Africa|hCoV-19/South Africa/KRISP-K001122/2020|EPI ISL 515801|B.1.106|South Africa|2020-07-16	0.0005377955	Africa
Africa|hCoV-19/South Africa/KRISP-0361/2020|EPI ISL 487315|B.1.1.206|South Africa|2020-06-18	Africa|hCoV-19/South Africa/KRISP-K001122/2020|EPI ISL 515801|B.1.106|South Africa|2020-07-16	0.0004491722	Africa
Africa|hCoV-19/South Africa/KRISP-0365/2020|EPI ISL 487316|B.1.1.84|South Africa|2020-06-25	Africa|hCoV-19/South Africa/KRISP-K001122/2020|EPI ISL 515801|B.1.106|South Africa|2020-07-16	0.0003360670	Africa
Africa|hCoV-19/South Africa/KRISP-0366/2020|EPI ISL 487317|B.1.1|South Africa|2020-06-18	Africa|hCoV-19/South Africa/KRISP-K001122/2020|EPI ISL 515801|B.1.106|South Africa|2020-07-16	0.0002085848	Africa
Africa|hCoV-19/South Africa/KRISP-0367/2020|EPI ISL 487318|B.1.1.273|South Africa|2020-06-25	Africa|hCoV-19/South Africa/KRISP-K001122/2020|EPI ISL 515801|B.1.106|South Africa|2020-07-16	0.0004377225	Africa
Africa|hCoV-19/South Africa/KRISP-0368/2020|EPI ISL 487319|B.1.1|South Africa|2020-06-18	Africa|hCoV-19/South Africa/KRISP-K001122/2020|EPI ISL 515801|B.1.106|South Africa|2020-07-16	0.0002688426	Africa
Africa|hCoV-19/South Africa/KRISP-0369/2020|EPI ISL 487320|B.1.1.84|South Africa|2020-06-25	Africa|hCoV-19/South Africa/KRISP-K001122/2020|EPI ISL 515801|B.1.106|South Africa|2020-07-16	0.0003360589	Africa
Africa|hCoV-19/South Africa/KRISP-0370/2020|EPI ISL 487321|B.1.140|South Africa|2020-06-25	Africa|hCoV-19/South Africa/KRISP-K001122/2020|EPI ISL 515801|B.1.106|South Africa|2020-07-16	0.0003360882	Africa
Africa|hCoV-19/South Africa/KRISP-0372/2020|EPI ISL 487323|B.1.106|South Africa|2020-06-19	Africa|hCoV-19/South Africa/KRISP-K001122/2020|EPI ISL 515801|B.1.106|South Africa|2020-07-16	0.0001702622	Africa
Africa|hCoV-19/South Africa/KRISP-0373/2020|EPI ISL 487324|B.1.106|South Africa|2020-06-19	Africa|hCoV-19/South Africa/KRISP-K001122/2020|EPI ISL 515801|B.1.106|South Africa|2020-07-16	0.0001008031	Africa
Africa|hCoV-19/South Africa/KRISP-0375/2020|EPI ISL 487325|B.1.140|South Africa|2020-06-25	Africa|hCoV-19/South Africa/KRISP-K001122/2020|EPI ISL 515801|B.1.106|South Africa|2020-07-16	0.0003385224	Africa
Africa|hCoV-19/South Africa/KRISP-0376/2020|EPI ISL 487326|B.1.5|South Africa|2020-06-22	Africa|hCoV-19/South Africa/KRISP-K001122/2020|EPI ISL 515801|B.1.106|South Africa|2020-07-16	0.0001696672	Africa
Africa|hCoV-19/South Africa/KRISP-0377/2020|EPI ISL 495522|B.1.1|South Africa|2020-06-22	Africa|hCoV-19/South Africa/KRISP-K001122/2020|EPI ISL 515801|B.1.106|South Africa|2020-07-16	0.0002827339	Africa
Africa|hCoV-19/South Africa/KRISP-0378/2020|EPI ISL 487327|B.1.1.84|South Africa|2020-06-22	Africa|hCoV-19/South Africa/KRISP-K001122/2020|EPI ISL 515801|B.1.106|South Africa|2020-07-16	0.0003115757	Africa
Africa|hCoV-19/South Africa/KRISP-0380/2020|EPI ISL 487328|B.1.1.84|South Africa|2020-06-25	Africa|hCoV-19/South Africa/KRISP-K001122/2020|EPI ISL 515801|B.1.106|South Africa|2020-07-16	0.0003027420	Africa
Africa|hCoV-19/South Africa/KRISP-0382/2020|EPI ISL 495523|B.1.140|South Africa|2020-06-25	Africa|hCoV-19/South Africa/KRISP-K001122/2020|EPI ISL 515801|B.1.106|South Africa|2020-07-16	0.0003149361	Africa
Africa|hCoV-19/South Africa/KRISP-0383/2020|EPI ISL 495524|B.1.140|South Africa|2020-06-25	Africa|hCoV-19/South Africa/KRISP-K001122/2020|EPI ISL 515801|B.1.106|South Africa|2020-07-16	0.0005086029	Africa
Africa|hCoV-19/South Africa/KRISP-0384/2020|EPI ISL 495525|B.1.140|South Africa|2020-06-25	Africa|hCoV-19/South Africa/KRISP-K001122/2020|EPI ISL 515801|B.1.106|South Africa|2020-07-16	0.0003121003	Africa
Africa|hCoV-19/South Africa/KRISP-0386/2020|EPI ISL 487329|B.1.1.62|South Africa|2020-07-01	Africa|hCoV-19/South Africa/KRISP-K001122/2020|EPI ISL 515801|B.1.106|South Africa|2020-07-16	0.0003360879	Africa
Africa|hCoV-19/South Africa/KRISP-0387/2020|EPI ISL 487330|B.1.1.99|South Africa|2020-07-01	Africa|hCoV-19/South Africa/KRISP-K001122/2020|EPI ISL 515801|B.1.106|South Africa|2020-07-16	0.0003704902	Africa
Africa|hCoV-19/South Africa/KRISP-0388/2020|EPI ISL 487331|B.1.140|South Africa|2020-07-01	Africa|hCoV-19/South Africa/KRISP-K001122/2020|EPI ISL 515801|B.1.106|South Africa|2020-07-16	0.0003049189	Africa
Africa|hCoV-19/South Africa/KRISP-0389/2020|EPI ISL 487332|C.9|South Africa|2020-07-01	Africa|hCoV-19/South Africa/KRISP-K001122/2020|EPI ISL 515801|B.1.106|South Africa|2020-07-16	0.0005041950	Africa
Africa|hCoV-19/South Africa/KRISP-0390/2020|EPI ISL 487333|C.2|South Africa|2020-07-01	Africa|hCoV-19/South Africa/KRISP-K001122/2020|EPI ISL 515801|B.1.106|South Africa|2020-07-16	0.0005086050	Africa
Africa|hCoV-19/South Africa/KRISP-0391/2020|EPI ISL 487334|B.1.1.206|South Africa|2020-07-01	Africa|hCoV-19/South Africa/KRISP-K001122/2020|EPI ISL 515801|B.1.106|South Africa|2020-07-16	0.0003034256	Africa
Africa|hCoV-19/South Africa/KRISP-0392/2020|EPI ISL 487335|B.1.5.19|South Africa|2020-07-01	Africa|hCoV-19/South Africa/KRISP-K001122/2020|EPI ISL 515801|B.1.106|South Africa|2020-07-16	0.0003136083	Africa
Africa|hCoV-19/South Africa/KRISP-0393/2020|EPI ISL 487336|C.6|South Africa|2020-07-01	Africa|hCoV-19/South Africa/KRISP-K001122/2020|EPI ISL 515801|B.1.106|South Africa|2020-07-16	0.0004391663	Africa
Africa|hCoV-19/South Africa/KRISP-0394/2020|EPI ISL 487337|B.1.5.19|South Africa|2020-07-01	Africa|hCoV-19/South Africa/KRISP-K001122/2020|EPI ISL 515801|B.1.106|South Africa|2020-07-16	0.0004721275	Africa
Africa|hCoV-19/South Africa/KRISP-0395/2020|EPI ISL 487338|C.2|South Africa|2020-07-01	Africa|hCoV-19/South Africa/KRISP-K001122/2020|EPI ISL 515801|B.1.106|South Africa|2020-07-16	0.0005041732	Africa
Africa|hCoV-19/South Africa/KRISP-0396/2020|EPI ISL 487339|C.1|South Africa|2020-07-01	Africa|hCoV-19/South Africa/KRISP-K001122/2020|EPI ISL 515801|B.1.106|South Africa|2020-07-16	0.0005065461	Africa
Africa|hCoV-19/South Africa/KRISP-0397/2020|EPI ISL 487340|B.1.5|South Africa|2020-07-01	Africa|hCoV-19/South Africa/KRISP-K001122/2020|EPI ISL 515801|B.1.106|South Africa|2020-07-16	0.0002352112	Africa
Africa|hCoV-19/South Africa/KRISP-0398/2020|EPI ISL 487341|B.1.1.206|South Africa|2020-07-01	Africa|hCoV-19/South Africa/KRISP-K001122/2020|EPI ISL 515801|B.1.106|South Africa|2020-07-16	0.0003797077	Africa
Africa|hCoV-19/South Africa/KRISP-04/2020|EPI ISL 436684|B.1.1.273|South Africa|2020-03-31	Africa|hCoV-19/South Africa/KRISP-K001122/2020|EPI ISL 515801|B.1.106|South Africa|2020-07-16	0.0003031802	Africa
Africa|hCoV-19/South Africa/KRISP-0402/2020|EPI ISL 495527|B.1.140|South Africa|2020-06-23	Africa|hCoV-19/South Africa/KRISP-K001122/2020|EPI ISL 515801|B.1.106|South Africa|2020-07-16	0.0003705599	Africa
Africa|hCoV-19/South Africa/KRISP-0403/2020|EPI ISL 495528|C.1|South Africa|2020-06-23	Africa|hCoV-19/South Africa/KRISP-K001122/2020|EPI ISL 515801|B.1.106|South Africa|2020-07-16	0.0004400376	Africa
Africa|hCoV-19/South Africa/KRISP-0404/2020|EPI ISL 495529|B.1.1.206|South Africa|2020-06-24	Africa|hCoV-19/South Africa/KRISP-K001122/2020|EPI ISL 515801|B.1.106|South Africa|2020-07-16	0.0003697044	Africa
Africa|hCoV-19/South Africa/KRISP-0405/2020|EPI ISL 495530|B.1.140|South Africa|2020-06-23	Africa|hCoV-19/South Africa/KRISP-K001122/2020|EPI ISL 515801|B.1.106|South Africa|2020-07-16	0.0003697132	Africa
Africa|hCoV-19/South Africa/KRISP-0406/2020|EPI ISL 495531|B.1.1.206|South Africa|2020-06-22	Africa|hCoV-19/South Africa/KRISP-K001122/2020|EPI ISL 515801|B.1.106|South Africa|2020-07-16	0.0003775237	Africa
Africa|hCoV-19/South Africa/KRISP-0407/2020|EPI ISL 495532|B.1.5|South Africa|2020-06-24	Africa|hCoV-19/South Africa/KRISP-K001122/2020|EPI ISL 515801|B.1.106|South Africa|2020-07-16	0.0001706261	Africa
Africa|hCoV-19/South Africa/KRISP-0408/2020|EPI ISL 495533|B.1.140|South Africa|2020-06-23	Africa|hCoV-19/South Africa/KRISP-K001122/2020|EPI ISL 515801|B.1.106|South Africa|2020-07-16	0.0003842082	Africa
Africa|hCoV-19/South Africa/KRISP-0409/2020|EPI ISL 495534|C.1|South Africa|2020-06-23	Africa|hCoV-19/South Africa/KRISP-K001122/2020|EPI ISL 515801|B.1.106|South Africa|2020-07-16	0.0004369322	Africa
Africa|hCoV-19/South Africa/KRISP-0410/2020|EPI ISL 495535|B.1.140|South Africa|2020-07-02	Africa|hCoV-19/South Africa/KRISP-K001122/2020|EPI ISL 515801|B.1.106|South Africa|2020-07-16	0.0004033221	Africa
Africa|hCoV-19/South Africa/KRISP-0411/2020|EPI ISL 495536|B.1.1.206|South Africa|2020-07-02	Africa|hCoV-19/South Africa/KRISP-K001122/2020|EPI ISL 515801|B.1.106|South Africa|2020-07-16	0.0004369514	Africa
Africa|hCoV-19/South Africa/KRISP-0412/2020|EPI ISL 495537|B.1.1.206|South Africa|2020-07-02	Africa|hCoV-19/South Africa/KRISP-K001122/2020|EPI ISL 515801|B.1.106|South Africa|2020-07-16	0.0004705726	Africa
Africa|hCoV-19/South Africa/KRISP-0413/2020|EPI ISL 495538|B.1.1.40|South Africa|2020-07-02	Africa|hCoV-19/South Africa/KRISP-K001122/2020|EPI ISL 515801|B.1.106|South Africa|2020-07-16	0.0004369324	Africa
Africa|hCoV-19/South Africa/KRISP-0414/2020|EPI ISL 495539|B.1.140|South Africa|2020-07-02	Africa|hCoV-19/South Africa/KRISP-K001122/2020|EPI ISL 515801|B.1.106|South Africa|2020-07-16	0.0003360736	Africa
Africa|hCoV-19/South Africa/KRISP-0415/2020|EPI ISL 495540|B.1.140|South Africa|2020-07-02	Africa|hCoV-19/South Africa/KRISP-K001122/2020|EPI ISL 515801|B.1.106|South Africa|2020-07-16	0.0003696884	Africa
Africa|hCoV-19/South Africa/KRISP-0417/2020|EPI ISL 495541|B.1.1.62|South Africa|2020-07-02	Africa|hCoV-19/South Africa/KRISP-K001122/2020|EPI ISL 515801|B.1.106|South Africa|2020-07-16	0.0004033316	Africa
Africa|hCoV-19/South Africa/KRISP-0418/2020|EPI ISL 495542|B.1.1.206|South Africa|2020-07-02	Africa|hCoV-19/South Africa/KRISP-K001122/2020|EPI ISL 515801|B.1.106|South Africa|2020-07-16	0.0005041832	Africa
Africa|hCoV-19/South Africa/KRISP-0420/2020|EPI ISL 495543|C.9|South Africa|2020-07-01	Africa|hCoV-19/South Africa/KRISP-K001122/2020|EPI ISL 515801|B.1.106|South Africa|2020-07-16	0.0005051968	Africa
Africa|hCoV-19/South Africa/KRISP-0421/2020|EPI ISL 495544|B.1.1|South Africa|2020-07-01	Africa|hCoV-19/South Africa/KRISP-K001122/2020|EPI ISL 515801|B.1.106|South Africa|2020-07-16	0.0003706474	Africa
Africa|hCoV-19/South Africa/KRISP-0423/2020|EPI ISL 495545|B.1.140|South Africa|2020-07-01	Africa|hCoV-19/South Africa/KRISP-K001122/2020|EPI ISL 515801|B.1.106|South Africa|2020-07-16	0.0002735913	Africa
Africa|hCoV-19/South Africa/KRISP-0426/2020|EPI ISL 495546|B.1.1.206|South Africa|2020-07-01	Africa|hCoV-19/South Africa/KRISP-K001122/2020|EPI ISL 515801|B.1.106|South Africa|2020-07-16	0.0004707354	Africa
Africa|hCoV-19/South Africa/KRISP-0436/2020|EPI ISL 498055|B.1.1|South Africa|2020-07-01	Africa|hCoV-19/South Africa/KRISP-K001122/2020|EPI ISL 515801|B.1.106|South Africa|2020-07-16	0.0004033141	Africa
Africa|hCoV-19/South Africa/KRISP-0445/2020|EPI ISL 498058|H.1|South Africa|2020-06-30	Africa|hCoV-19/South Africa/KRISP-K001122/2020|EPI ISL 515801|B.1.106|South Africa|2020-07-16	0.0003077517	Africa
Africa|hCoV-19/South Africa/KRISP-0446/2020|EPI ISL 498059|B.1.5|South Africa|2020-06-30	Africa|hCoV-19/South Africa/KRISP-K001122/2020|EPI ISL 515801|B.1.106|South Africa|2020-07-16	0.0001368921	Africa
Africa|hCoV-19/South Africa/KRISP-045/2020|EPI ISL 436686|B.1.1.1|South Africa|2020-03-27	Africa|hCoV-19/South Africa/KRISP-K001122/2020|EPI ISL 515801|B.1.106|South Africa|2020-07-16	0.0004033139	Africa
Africa|hCoV-19/South Africa/KRISP-0458/2020|EPI ISL 495549|B.1.1|South Africa|2020-07-02	Africa|hCoV-19/South Africa/KRISP-K001122/2020|EPI ISL 515801|B.1.106|South Africa|2020-07-16	0.0004386110	Africa
Africa|hCoV-19/South Africa/KRISP-0460/2020|EPI ISL 495550|B.1.106|South Africa|2020-07-02	Africa|hCoV-19/South Africa/KRISP-K001122/2020|EPI ISL 515801|B.1.106|South Africa|2020-07-16	0.0001008475	Africa
Africa|hCoV-19/South Africa/KRISP-0462/2020|EPI ISL 495552|B.1.106|South Africa|2020-07-02	Africa|hCoV-19/South Africa/KRISP-K001122/2020|EPI ISL 515801|B.1.106|South Africa|2020-07-16	0.0001018712	Africa
Africa|hCoV-19/South Africa/KRISP-0464/2020|EPI ISL 495553|B.1.5|South Africa|2020-06-30	Africa|hCoV-19/South Africa/KRISP-K001122/2020|EPI ISL 515801|B.1.106|South Africa|2020-07-16	0.0002472640	Africa
Africa|hCoV-19/South Africa/KRISP-0469/2020|EPI ISL 495555|H.1|South Africa|2020-07-06	Africa|hCoV-19/South Africa/KRISP-K001122/2020|EPI ISL 515801|B.1.106|South Africa|2020-07-16	0.0003401151	Africa
Africa|hCoV-19/South Africa/KRISP-0474/2020|EPI ISL 495557|H.1|South Africa|2020-07-06	Africa|hCoV-19/South Africa/KRISP-K001122/2020|EPI ISL 515801|B.1.106|South Africa|2020-07-16	0.0003360814	Africa
Africa|hCoV-19/South Africa/KRISP-0475/2020|EPI ISL 495558|H.1|South Africa|2020-07-06	Africa|hCoV-19/South Africa/KRISP-K001122/2020|EPI ISL 515801|B.1.106|South Africa|2020-07-16	0.0003384696	Africa
Africa|hCoV-19/South Africa/KRISP-0478/2020|EPI ISL 495559|B.1.1|South Africa|2020-07-05	Africa|hCoV-19/South Africa/KRISP-K001122/2020|EPI ISL 515801|B.1.106|South Africa|2020-07-16	0.0002355830	Africa
Africa|hCoV-19/South Africa/KRISP-0485/2020|EPI ISL 495561|B.1.1.206|South Africa|2020-07-03	Africa|hCoV-19/South Africa/KRISP-K001122/2020|EPI ISL 515801|B.1.106|South Africa|2020-07-16	0.0003042666	Africa
Africa|hCoV-19/South Africa/KRISP-0487/2020|EPI ISL 495562|B.1.106|South Africa|2020-07-03	Africa|hCoV-19/South Africa/KRISP-K001122/2020|EPI ISL 515801|B.1.106|South Africa|2020-07-16	0.0001680158	Africa
Africa|hCoV-19/South Africa/KRISP-0489/2020|EPI ISL 498060|B.1.1.206|South Africa|2020-07-09	Africa|hCoV-19/South Africa/KRISP-K001122/2020|EPI ISL 515801|B.1.106|South Africa|2020-07-16	0.0003707348	Africa
Africa|hCoV-19/South Africa/KRISP-0490/2020|EPI ISL 498061|B.1.1.206|South Africa|2020-07-09	Africa|hCoV-19/South Africa/KRISP-K001122/2020|EPI ISL 515801|B.1.106|South Africa|2020-07-16	0.0003696884	Africa
Africa|hCoV-19/South Africa/KRISP-0491/2020|EPI ISL 498062|B.1.1.273|South Africa|2020-07-07	Africa|hCoV-19/South Africa/KRISP-K001122/2020|EPI ISL 515801|B.1.106|South Africa|2020-07-16	0.0004705427	Africa
Africa|hCoV-19/South Africa/KRISP-0492/2020|EPI ISL 498063|B.1.1.273|South Africa|2020-07-07	Africa|hCoV-19/South Africa/KRISP-K001122/2020|EPI ISL 515801|B.1.106|South Africa|2020-07-16	0.0004743476	Africa
Africa|hCoV-19/South Africa/KRISP-0493/2020|EPI ISL 498064|B.1.1.67|South Africa|2020-07-07	Africa|hCoV-19/South Africa/KRISP-K001122/2020|EPI ISL 515801|B.1.106|South Africa|2020-07-16	0.0003718048	Africa
Africa|hCoV-19/South Africa/KRISP-0494/2020|EPI ISL 498065|B.1.1.206|South Africa|2020-07-09	Africa|hCoV-19/South Africa/KRISP-K001122/2020|EPI ISL 515801|B.1.106|South Africa|2020-07-16	0.0004033045	Africa
Africa|hCoV-19/South Africa/KRISP-0497/2020|EPI ISL 498066|B.1.1.206|South Africa|2020-07-09	Africa|hCoV-19/South Africa/KRISP-K001122/2020|EPI ISL 515801|B.1.106|South Africa|2020-07-16	0.0004033046	Africa
Africa|hCoV-19/South Africa/KRISP-0498/2020|EPI ISL 498067|B.1|South Africa|2020-07-10	Africa|hCoV-19/South Africa/KRISP-K001122/2020|EPI ISL 515801|B.1.106|South Africa|2020-07-16	0.0004033046	Africa
Africa|hCoV-19/South Africa/KRISP-0500/2020|EPI ISL 498068|B.1.1|South Africa|2020-07-07	Africa|hCoV-19/South Africa/KRISP-K001122/2020|EPI ISL 515801|B.1.106|South Africa|2020-07-16	0.0003512760	Africa
Africa|hCoV-19/South Africa/KRISP-0501/2020|EPI ISL 498069|B.1.5|South Africa|2020-07-11	Africa|hCoV-19/South Africa/KRISP-K001122/2020|EPI ISL 515801|B.1.106|South Africa|2020-07-16	0.0002688361	Africa
Africa|hCoV-19/South Africa/KRISP-0502/2020|EPI ISL 498070|B.1.1.273|South Africa|2020-07-11	Africa|hCoV-19/South Africa/KRISP-K001122/2020|EPI ISL 515801|B.1.106|South Africa|2020-07-16	0.0005047227	Africa
Africa|hCoV-19/South Africa/KRISP-0503/2020|EPI ISL 498071|B.1.1.273|South Africa|2020-07-11	Africa|hCoV-19/South Africa/KRISP-K001122/2020|EPI ISL 515801|B.1.106|South Africa|2020-07-16	0.0006051257	Africa
Africa|hCoV-19/South Africa/KRISP-0526/2020|EPI ISL 498072|B.1.5.19|South Africa|2020-07-13	Africa|hCoV-19/South Africa/KRISP-K001122/2020|EPI ISL 515801|B.1.106|South Africa|2020-07-16	0.0005042171	Africa
Africa|hCoV-19/South Africa/KRISP-0527/2020|EPI ISL 498073|B.1.140|South Africa|2020-07-14	Africa|hCoV-19/South Africa/KRISP-K001122/2020|EPI ISL 515801|B.1.106|South Africa|2020-07-16	0.0004705615	Africa
Africa|hCoV-19/South Africa/KRISP-0529/2020|EPI ISL 498074|C.1|South Africa|2020-07-13	Africa|hCoV-19/South Africa/KRISP-K001122/2020|EPI ISL 515801|B.1.106|South Africa|2020-07-16	0.0005042171	Africa
Africa|hCoV-19/South Africa/KRISP-0531/2020|EPI ISL 498075|B.1.5|South Africa|2020-07-14	Africa|hCoV-19/South Africa/KRISP-K001122/2020|EPI ISL 515801|B.1.106|South Africa|2020-07-16	0.0003696884	Africa
Africa|hCoV-19/South Africa/KRISP-0534/2020|EPI ISL 498077|B.1.5|South Africa|2020-07-14	Africa|hCoV-19/South Africa/KRISP-K001122/2020|EPI ISL 515801|B.1.106|South Africa|2020-07-16	0.0003697132	Africa
Africa|hCoV-19/South Africa/KRISP-0535/2020|EPI ISL 498078|B.1.1.206|South Africa|2020-07-08	Africa|hCoV-19/South Africa/KRISP-K001122/2020|EPI ISL 515801|B.1.106|South Africa|2020-07-16	0.0005378317	Africa
Africa|hCoV-19/South Africa/KRISP-0536/2020|EPI ISL 498079|B.1.1|South Africa|2020-07-14	Africa|hCoV-19/South Africa/KRISP-K001122/2020|EPI ISL 515801|B.1.106|South Africa|2020-07-16	0.0004033221	Africa
Africa|hCoV-19/South Africa/KRISP-0538/2020|EPI ISL 498080|B.1.1.254|South Africa|2020-07-14	Africa|hCoV-19/South Africa/KRISP-K001122/2020|EPI ISL 515801|B.1.106|South Africa|2020-07-16	0.0003388368	Africa
Africa|hCoV-19/South Africa/KRISP-0539/2020|EPI ISL 498081|B.1.1.206|South Africa|2020-07-07	Africa|hCoV-19/South Africa/KRISP-K001122/2020|EPI ISL 515801|B.1.106|South Africa|2020-07-16	0.0004369411	Africa
Africa|hCoV-19/South Africa/KRISP-0540/2020|EPI ISL 498082|B.1.1|South Africa|2020-07-14	Africa|hCoV-19/South Africa/KRISP-K001122/2020|EPI ISL 515801|B.1.106|South Africa|2020-07-16	0.0003360736	Africa
Africa|hCoV-19/South Africa/KRISP-0541/2020|EPI ISL 498083|B.1.1.206|South Africa|2020-07-14	Africa|hCoV-19/South Africa/KRISP-K001122/2020|EPI ISL 515801|B.1.106|South Africa|2020-07-16	0.0004781639	Africa
Africa|hCoV-19/South Africa/KRISP-0543/2020|EPI ISL 498084|C.2|South Africa|2020-07-12	Africa|hCoV-19/South Africa/KRISP-K001122/2020|EPI ISL 515801|B.1.106|South Africa|2020-07-16	0.0006386712	Africa
Africa|hCoV-19/South Africa/KRISP-0544/2020|EPI ISL 498085|B.1.1.206|South Africa|2020-07-13	Africa|hCoV-19/South Africa/KRISP-K001122/2020|EPI ISL 515801|B.1.106|South Africa|2020-07-16	0.0004051754	Africa
Africa|hCoV-19/South Africa/KRISP-0545/2020|EPI ISL 498086|B.1.1.273|South Africa|2020-07-14	Africa|hCoV-19/South Africa/KRISP-K001122/2020|EPI ISL 515801|B.1.106|South Africa|2020-07-16	0.0005378084	Africa
Africa|hCoV-19/South Africa/KRISP-0548/2020|EPI ISL 498087|B.1.1.273|South Africa|2020-07-15	Africa|hCoV-19/South Africa/KRISP-K001122/2020|EPI ISL 515801|B.1.106|South Africa|2020-07-16	0.0004369134	Africa
Africa|hCoV-19/South Africa/KRISP-0549/2020|EPI ISL 498088|B.1.140|South Africa|2020-07-15	Africa|hCoV-19/South Africa/KRISP-K001122/2020|EPI ISL 515801|B.1.106|South Africa|2020-07-16	0.0003360882	Africa
Africa|hCoV-19/South Africa/KRISP-0550/2020|EPI ISL 498089|B.1.1.34|South Africa|2020-07-15	Africa|hCoV-19/South Africa/KRISP-K001122/2020|EPI ISL 515801|B.1.106|South Africa|2020-07-16	0.0004706042	Africa
Africa|hCoV-19/South Africa/KRISP-0551/2020|EPI ISL 498090|H.1|South Africa|2020-07-14	Africa|hCoV-19/South Africa/KRISP-K001122/2020|EPI ISL 515801|B.1.106|South Africa|2020-07-16	0.0003360815	Africa
Africa|hCoV-19/South Africa/KRISP-0552/2020|EPI ISL 498091|H.1|South Africa|2020-07-14	Africa|hCoV-19/South Africa/KRISP-K001122/2020|EPI ISL 515801|B.1.106|South Africa|2020-07-16	0.0003360815	Africa
Africa|hCoV-19/South Africa/KRISP-0553/2020|EPI ISL 498092|H.1|South Africa|2020-07-14	Africa|hCoV-19/South Africa/KRISP-K001122/2020|EPI ISL 515801|B.1.106|South Africa|2020-07-16	0.0003039276	Africa
Africa|hCoV-19/South Africa/KRISP-0554/2020|EPI ISL 498093|B.1.1|South Africa|2020-07-14	Africa|hCoV-19/South Africa/KRISP-K001122/2020|EPI ISL 515801|B.1.106|South Africa|2020-07-16	0.0003042975	Africa
Africa|hCoV-19/South Africa/KRISP-0555/2020|EPI ISL 498094|B.1.140|South Africa|2020-07-15	Africa|hCoV-19/South Africa/KRISP-K001122/2020|EPI ISL 515801|B.1.106|South Africa|2020-07-16	0.0003696971	Africa
Africa|hCoV-19/South Africa/KRISP-0556/2020|EPI ISL 498095|B.1.1.273|South Africa|2020-07-15	Africa|hCoV-19/South Africa/KRISP-K001122/2020|EPI ISL 515801|B.1.106|South Africa|2020-07-16	0.0004369237	Africa
Africa|hCoV-19/South Africa/KRISP-0557/2020|EPI ISL 498096|C.1|South Africa|2020-07-14	Africa|hCoV-19/South Africa/KRISP-K001122/2020|EPI ISL 515801|B.1.106|South Africa|2020-07-16	0.0005042849	Africa
Africa|hCoV-19/South Africa/KRISP-0558/2020|EPI ISL 498097|B.1.1.206|South Africa|2020-07-15	Africa|hCoV-19/South Africa/KRISP-K001122/2020|EPI ISL 515801|B.1.106|South Africa|2020-07-16	0.0004054667	Africa
Africa|hCoV-19/South Africa/KRISP-0559/2020|EPI ISL 498098|B.1.1.206|South Africa|2020-07-14	Africa|hCoV-19/South Africa/KRISP-K001122/2020|EPI ISL 515801|B.1.106|South Africa|2020-07-16	0.0004705725	Africa
Africa|hCoV-19/South Africa/KRISP-0560/2020|EPI ISL 498099|B.1.1|South Africa|2020-07-15	Africa|hCoV-19/South Africa/KRISP-K001122/2020|EPI ISL 515801|B.1.106|South Africa|2020-07-16	0.0003024469	Africa
Africa|hCoV-19/South Africa/KRISP-0561/2020|EPI ISL 498100|H.1|South Africa|2020-07-15	Africa|hCoV-19/South Africa/KRISP-K001122/2020|EPI ISL 515801|B.1.106|South Africa|2020-07-16	0.0003696971	Africa
Africa|hCoV-19/South Africa/KRISP-0562/2020|EPI ISL 498101|B.1.140|South Africa|2020-07-15	Africa|hCoV-19/South Africa/KRISP-K001122/2020|EPI ISL 515801|B.1.106|South Africa|2020-07-16	0.0003024601	Africa
Africa|hCoV-19/South Africa/KRISP-0564/2020|EPI ISL 498103|B.1.1|South Africa|2020-07-15	Africa|hCoV-19/South Africa/KRISP-K001122/2020|EPI ISL 515801|B.1.106|South Africa|2020-07-16	0.0002352270	Africa
Africa|hCoV-19/South Africa/KRISP-0565/2020|EPI ISL 498104|C.2|South Africa|2020-07-14	Africa|hCoV-19/South Africa/KRISP-K001122/2020|EPI ISL 515801|B.1.106|South Africa|2020-07-16	0.0005041731	Africa
Africa|hCoV-19/South Africa/KRISP-0567/2020|EPI ISL 498105|B.1.1.206|South Africa|2020-07-15	Africa|hCoV-19/South Africa/KRISP-K001122/2020|EPI ISL 515801|B.1.106|South Africa|2020-07-16	0.0004057958	Africa
Africa|hCoV-19/South Africa/KRISP-0568/2020|EPI ISL 498106|B.1.1|South Africa|2020-07-15	Africa|hCoV-19/South Africa/KRISP-K001122/2020|EPI ISL 515801|B.1.106|South Africa|2020-07-16	0.0003024469	Africa
Africa|hCoV-19/South Africa/KRISP-0569/2020|EPI ISL 498107|B.1.1.206|South Africa|2020-07-15	Africa|hCoV-19/South Africa/KRISP-K001122/2020|EPI ISL 515801|B.1.106|South Africa|2020-07-16	0.0003719631	Africa
Africa|hCoV-19/South Africa/KRISP-0570/2020|EPI ISL 498108|B.1.1.56|South Africa|2020-07-02	Africa|hCoV-19/South Africa/KRISP-K001122/2020|EPI ISL 515801|B.1.106|South Africa|2020-07-16	0.0004033397	Africa
Africa|hCoV-19/South Africa/KRISP-0571/2020|EPI ISL 498109|B.1.1.56|South Africa|2020-07-14	Africa|hCoV-19/South Africa/KRISP-K001122/2020|EPI ISL 515801|B.1.106|South Africa|2020-07-16	0.0003360882	Africa
Africa|hCoV-19/South Africa/KRISP-0572/2020|EPI ISL 498110|B.1.5|South Africa|2020-07-13	Africa|hCoV-19/South Africa/KRISP-K001122/2020|EPI ISL 515801|B.1.106|South Africa|2020-07-16	0.0003360803	Africa
Africa|hCoV-19/South Africa/KRISP-0573/2020|EPI ISL 498111|B.1.1.206|South Africa|2020-07-14	Africa|hCoV-19/South Africa/KRISP-K001122/2020|EPI ISL 515801|B.1.106|South Africa|2020-07-16	0.0004705726	Africa
Africa|hCoV-19/South Africa/KRISP-0574/2020|EPI ISL 498112|B.1.1.206|South Africa|2020-07-15	Africa|hCoV-19/South Africa/KRISP-K001122/2020|EPI ISL 515801|B.1.106|South Africa|2020-07-16	0.0005042171	Africa
Africa|hCoV-19/South Africa/KRISP-0575/2020|EPI ISL 498113|B.1.1.206|South Africa|2020-07-13	Africa|hCoV-19/South Africa/KRISP-K001122/2020|EPI ISL 515801|B.1.106|South Africa|2020-07-16	0.0004705726	Africa
Africa|hCoV-19/South Africa/KRISP-0576/2020|EPI ISL 498114|B.1.1.206|South Africa|2020-07-07	Africa|hCoV-19/South Africa/KRISP-K001122/2020|EPI ISL 515801|B.1.106|South Africa|2020-07-16	0.0003696884	Africa
Africa|hCoV-19/South Africa/KRISP-0577/2020|EPI ISL 498115|B.1.1.56|South Africa|2020-07-09	Africa|hCoV-19/South Africa/KRISP-K001122/2020|EPI ISL 515801|B.1.106|South Africa|2020-07-16	0.0004705726	Africa
Africa|hCoV-19/South Africa/KRISP-0578/2020|EPI ISL 498116|B.1.1.206|South Africa|2020-07-09	Africa|hCoV-19/South Africa/KRISP-K001122/2020|EPI ISL 515801|B.1.106|South Africa|2020-07-16	0.0004033141	Africa
Africa|hCoV-19/South Africa/KRISP-0579/2020|EPI ISL 498117|B.1.1.273|South Africa|2020-07-08	Africa|hCoV-19/South Africa/KRISP-K001122/2020|EPI ISL 515801|B.1.106|South Africa|2020-07-16	0.0004705632	Africa
Africa|hCoV-19/South Africa/KRISP-0580/2020|EPI ISL 498118|B.1.1.206|South Africa|2020-07-07	Africa|hCoV-19/South Africa/KRISP-K001122/2020|EPI ISL 515801|B.1.106|South Africa|2020-07-16	0.0004033141	Africa
Africa|hCoV-19/South Africa/KRISP-0581/2020|EPI ISL 498119|B.1.1.273|South Africa|2020-07-09	Africa|hCoV-19/South Africa/KRISP-K001122/2020|EPI ISL 515801|B.1.106|South Africa|2020-07-16	0.0004032965	Africa
Africa|hCoV-19/South Africa/KRISP-0584/2020|EPI ISL 498122|B.1|South Africa|2020-07-07	Africa|hCoV-19/South Africa/KRISP-K001122/2020|EPI ISL 515801|B.1.106|South Africa|2020-07-16	0.0002688299	Africa
Africa|hCoV-19/South Africa/KRISP-0585/2020|EPI ISL 498123|B.1.140|South Africa|2020-07-08	Africa|hCoV-19/South Africa/KRISP-K001122/2020|EPI ISL 515801|B.1.106|South Africa|2020-07-16	0.0004033141	Africa
Africa|hCoV-19/South Africa/KRISP-0586/2020|EPI ISL 498124|B.1.1.273|South Africa|2020-07-08	Africa|hCoV-19/South Africa/KRISP-K001122/2020|EPI ISL 515801|B.1.106|South Africa|2020-07-16	0.0004369324	Africa
Africa|hCoV-19/South Africa/KRISP-0587/2020|EPI ISL 498125|B.1.1.56|South Africa|2020-07-09	Africa|hCoV-19/South Africa/KRISP-K001122/2020|EPI ISL 515801|B.1.106|South Africa|2020-07-16	0.0004369324	Africa
Africa|hCoV-19/South Africa/KRISP-0588/2020|EPI ISL 498126|B.1.140|South Africa|2020-07-08	Africa|hCoV-19/South Africa/KRISP-K001122/2020|EPI ISL 515801|B.1.106|South Africa|2020-07-16	0.0003696884	Africa
Africa|hCoV-19/South Africa/KRISP-06/2020|EPI ISL 421573|B.6|South Africa|2020-03-31	Africa|hCoV-19/South Africa/KRISP-K001122/2020|EPI ISL 515801|B.1.106|South Africa|2020-07-16	0.0004048868	Africa
Africa|hCoV-19/South Africa/KRISP-07/2020|EPI ISL 421574|B.1.106|South Africa|2020-04-01	Africa|hCoV-19/South Africa/KRISP-K001122/2020|EPI ISL 515801|B.1.106|South Africa|2020-07-16	0.0001007977	Africa
Africa|hCoV-19/South Africa/KRISP-101/2020|EPI ISL 455631|B.1.5|South Africa|2020-04-30	Africa|hCoV-19/South Africa/KRISP-K001122/2020|EPI ISL 515801|B.1.106|South Africa|2020-07-16	0.0001679973	Africa
Africa|hCoV-19/South Africa/KRISP-102/2020|EPI ISL 455632|B.1.1|South Africa|2020-04-30	Africa|hCoV-19/South Africa/KRISP-K001122/2020|EPI ISL 515801|B.1.106|South Africa|2020-07-16	0.0002688363	Africa
Africa|hCoV-19/South Africa/KRISP-103/2020|EPI ISL 455633|B.1.106|South Africa|2020-04-30	Africa|hCoV-19/South Africa/KRISP-K001122/2020|EPI ISL 515801|B.1.106|South Africa|2020-07-16	0.0002018808	Africa
Africa|hCoV-19/South Africa/KRISP-104/2020|EPI ISL 455634|B.1.106|South Africa|2020-05-01	Africa|hCoV-19/South Africa/KRISP-K001122/2020|EPI ISL 515801|B.1.106|South Africa|2020-07-16	0.0002081694	Africa
Africa|hCoV-19/South Africa/KRISP-105/2020|EPI ISL 455635|B.1.106|South Africa|2020-05-05	Africa|hCoV-19/South Africa/KRISP-K001122/2020|EPI ISL 515801|B.1.106|South Africa|2020-07-16	0.0001347949	Africa
Africa|hCoV-19/South Africa/KRISP-106/2020|EPI ISL 455636|B.1.106|South Africa|2020-03-31	Africa|hCoV-19/South Africa/KRISP-K001122/2020|EPI ISL 515801|B.1.106|South Africa|2020-07-16	0.0000671948	Africa
Africa|hCoV-19/South Africa/KRISP-108/2020|EPI ISL 455638|B.1|South Africa|2020-05-04	Africa|hCoV-19/South Africa/KRISP-K001122/2020|EPI ISL 515801|B.1.106|South Africa|2020-07-16	0.0002780983	Africa
Africa|hCoV-19/South Africa/KRISP-109/2020|EPI ISL 455639|B.1.1.57|South Africa|2020-03-31	Africa|hCoV-19/South Africa/KRISP-K001122/2020|EPI ISL 515801|B.1.106|South Africa|2020-07-16	0.0003360733	Africa
Africa|hCoV-19/South Africa/KRISP-K000566/2020|EPI ISL 509223|B.1.1.206|South Africa|2020-07-13	Africa|hCoV-19/South Africa/KRISP-K001122/2020|EPI ISL 515801|B.1.106|South Africa|2020-07-16	0.0004033141	Africa
Africa|hCoV-19/South Africa/KRISP-K000567/2020|EPI ISL 509224|B.1.1.62|South Africa|2020-07-13	Africa|hCoV-19/South Africa/KRISP-K001122/2020|EPI ISL 515801|B.1.106|South Africa|2020-07-16	0.0004033723	Africa
Africa|hCoV-19/South Africa/KRISP-K000568/2020|EPI ISL 509225|B.1.1.206|South Africa|2020-07-11	Africa|hCoV-19/South Africa/KRISP-K001122/2020|EPI ISL 515801|B.1.106|South Africa|2020-07-16	0.0004033316	Africa
Africa|hCoV-19/South Africa/KRISP-K000569/2020|EPI ISL 509226|H.1|South Africa|2020-07-11	Africa|hCoV-19/South Africa/KRISP-K001122/2020|EPI ISL 515801|B.1.106|South Africa|2020-07-16	0.0004369617	Africa
Africa|hCoV-19/South Africa/KRISP-K000571/2020|EPI ISL 509227|B.1.1.99|South Africa|2020-07-13	Africa|hCoV-19/South Africa/KRISP-K001122/2020|EPI ISL 515801|B.1.106|South Africa|2020-07-16	0.0002717027	Africa
Africa|hCoV-19/South Africa/KRISP-K000572/2020|EPI ISL 509228|B.1.1.206|South Africa|2020-07-13	Africa|hCoV-19/South Africa/KRISP-K001122/2020|EPI ISL 515801|B.1.106|South Africa|2020-07-16	0.0004705632	Africa
Africa|hCoV-19/South Africa/KRISP-K000573/2020|EPI ISL 509229|B.1.1.206|South Africa|2020-07-10	Africa|hCoV-19/South Africa/KRISP-K001122/2020|EPI ISL 515801|B.1.106|South Africa|2020-07-16	0.0003360736	Africa
Africa|hCoV-19/South Africa/KRISP-K000574/2020|EPI ISL 509230|B.1.5.19|South Africa|2020-07-13	Africa|hCoV-19/South Africa/KRISP-K001122/2020|EPI ISL 515801|B.1.106|South Africa|2020-07-16	0.0002688182	Africa
Africa|hCoV-19/South Africa/KRISP-K000575/2020|EPI ISL 509231|B.1.140|South Africa|2020-07-13	Africa|hCoV-19/South Africa/KRISP-K001122/2020|EPI ISL 515801|B.1.106|South Africa|2020-07-16	0.0003696797	Africa
Africa|hCoV-19/South Africa/KRISP-K000576/2020|EPI ISL 509232|B.1.1.206|South Africa|2020-07-13	Africa|hCoV-19/South Africa/KRISP-K001122/2020|EPI ISL 515801|B.1.106|South Africa|2020-07-16	0.0004369411	Africa
Africa|hCoV-19/South Africa/KRISP-K000577/2020|EPI ISL 509233|B.1.1.206|South Africa|2020-07-11	Africa|hCoV-19/South Africa/KRISP-K001122/2020|EPI ISL 515801|B.1.106|South Africa|2020-07-16	0.0003024469	Africa
Africa|hCoV-19/South Africa/KRISP-K000578/2020|EPI ISL 509234|C.1|South Africa|2020-07-13	Africa|hCoV-19/South Africa/KRISP-K001122/2020|EPI ISL 515801|B.1.106|South Africa|2020-07-16	0.0005753443	Africa
Africa|hCoV-19/South Africa/KRISP-K000579/2020|EPI ISL 509235|C.1|South Africa|2020-07-10	Africa|hCoV-19/South Africa/KRISP-K001122/2020|EPI ISL 515801|B.1.106|South Africa|2020-07-16	0.0004369764	Africa
Africa|hCoV-19/South Africa/KRISP-K000580/2020|EPI ISL 509236|B.1.1|South Africa|2020-07-13	Africa|hCoV-19/South Africa/KRISP-K001122/2020|EPI ISL 515801|B.1.106|South Africa|2020-07-16	0.0003696971	Africa
Africa|hCoV-19/South Africa/KRISP-K000581/2020|EPI ISL 509237|B.1.1.206|South Africa|2020-07-13	Africa|hCoV-19/South Africa/KRISP-K001122/2020|EPI ISL 515801|B.1.106|South Africa|2020-07-16	0.0005042171	Africa
Africa|hCoV-19/South Africa/KRISP-K000582/2020|EPI ISL 509238|B.1.1.206|South Africa|2020-07-13	Africa|hCoV-19/South Africa/KRISP-K001122/2020|EPI ISL 515801|B.1.106|South Africa|2020-07-16	0.0003696884	Africa
Africa|hCoV-19/South Africa/KRISP-K000583/2020|EPI ISL 509239|B.1.1.206|South Africa|2020-07-13	Africa|hCoV-19/South Africa/KRISP-K001122/2020|EPI ISL 515801|B.1.106|South Africa|2020-07-16	0.0004033221	Africa
Africa|hCoV-19/South Africa/KRISP-K000584/2020|EPI ISL 509240|B.1.1.273|South Africa|2020-07-13	Africa|hCoV-19/South Africa/KRISP-K001122/2020|EPI ISL 515801|B.1.106|South Africa|2020-07-16	0.0005041631	Africa
Africa|hCoV-19/South Africa/KRISP-K000585/2020|EPI ISL 509241|B.1.140|South Africa|2020-07-13	Africa|hCoV-19/South Africa/KRISP-K001122/2020|EPI ISL 515801|B.1.106|South Africa|2020-07-16	0.0003024601	Africa
Africa|hCoV-19/South Africa/KRISP-K000586/2020|EPI ISL 509242|B.1.140|South Africa|2020-07-13	Africa|hCoV-19/South Africa/KRISP-K001122/2020|EPI ISL 515801|B.1.106|South Africa|2020-07-16	0.0003362510	Africa
Africa|hCoV-19/South Africa/KRISP-K000588/2020|EPI ISL 509243|B.1.1.206|South Africa|2020-07-13	Africa|hCoV-19/South Africa/KRISP-K001122/2020|EPI ISL 515801|B.1.106|South Africa|2020-07-16	0.0004369411	Africa
Africa|hCoV-19/South Africa/KRISP-K000589/2020|EPI ISL 509244|B.1.1.206|South Africa|2020-07-13	Africa|hCoV-19/South Africa/KRISP-K001122/2020|EPI ISL 515801|B.1.106|South Africa|2020-07-16	0.0004369602	Africa
Africa|hCoV-19/South Africa/KRISP-K000591/2020|EPI ISL 509245|B.1.5|South Africa|2020-07-12	Africa|hCoV-19/South Africa/KRISP-K001122/2020|EPI ISL 515801|B.1.106|South Africa|2020-07-16	0.0001343951	Africa
Africa|hCoV-19/South Africa/KRISP-K000592/2020|EPI ISL 509246|B.1.1.273|South Africa|2020-07-13	Africa|hCoV-19/South Africa/KRISP-K001122/2020|EPI ISL 515801|B.1.106|South Africa|2020-07-16	0.0004404594	Africa
Africa|hCoV-19/South Africa/KRISP-K000594/2020|EPI ISL 509247|B.1.140|South Africa|2020-07-02	Africa|hCoV-19/South Africa/KRISP-K001122/2020|EPI ISL 515801|B.1.106|South Africa|2020-07-16	0.0004033045	Africa
Africa|hCoV-19/South Africa/KRISP-K000595/2020|EPI ISL 509248|B.1.140|South Africa|2020-07-02	Africa|hCoV-19/South Africa/KRISP-K001122/2020|EPI ISL 515801|B.1.106|South Africa|2020-07-16	0.0003696884	Africa
Africa|hCoV-19/South Africa/KRISP-K000596/2020|EPI ISL 509249|B.1.1.206|South Africa|2020-07-02	Africa|hCoV-19/South Africa/KRISP-K001122/2020|EPI ISL 515801|B.1.106|South Africa|2020-07-16	0.0004705931	Africa
Africa|hCoV-19/South Africa/KRISP-K000597/2020|EPI ISL 509250|B.1.1.34|South Africa|2020-07-13	Africa|hCoV-19/South Africa/KRISP-K001122/2020|EPI ISL 515801|B.1.106|South Africa|2020-07-16	0.0003696884	Africa
Africa|hCoV-19/South Africa/KRISP-K000598/2020|EPI ISL 509251|B.1.1.206|South Africa|2020-07-03	Africa|hCoV-19/South Africa/KRISP-K001122/2020|EPI ISL 515801|B.1.106|South Africa|2020-07-16	0.0003360736	Africa
Africa|hCoV-19/South Africa/KRISP-K000599/2020|EPI ISL 509252|B.1.1.273|South Africa|2020-07-13	Africa|hCoV-19/South Africa/KRISP-K001122/2020|EPI ISL 515801|B.1.106|South Africa|2020-07-16	0.0003360735	Africa
Africa|hCoV-19/South Africa/KRISP-K000600/2020|EPI ISL 509253|B.1.1.206|South Africa|2020-07-01	Africa|hCoV-19/South Africa/KRISP-K001122/2020|EPI ISL 515801|B.1.106|South Africa|2020-07-16	0.0004705521	Africa
Africa|hCoV-19/South Africa/KRISP-K000601/2020|EPI ISL 509254|B.1.1.57|South Africa|2020-07-13	Africa|hCoV-19/South Africa/KRISP-K001122/2020|EPI ISL 515801|B.1.106|South Africa|2020-07-16	0.0003024601	Africa
Africa|hCoV-19/South Africa/KRISP-K000602/2020|EPI ISL 509255|B.1.1.206|South Africa|2020-07-01	Africa|hCoV-19/South Africa/KRISP-K001122/2020|EPI ISL 515801|B.1.106|South Africa|2020-07-16	0.0004369324	Africa
Africa|hCoV-19/South Africa/KRISP-K000603/2020|EPI ISL 509256|B.1.1.206|South Africa|2020-07-02	Africa|hCoV-19/South Africa/KRISP-K001122/2020|EPI ISL 515801|B.1.106|South Africa|2020-07-16	0.0004033046	Africa
Africa|hCoV-19/South Africa/KRISP-K000604/2020|EPI ISL 509257|C.1|South Africa|2020-07-01	Africa|hCoV-19/South Africa/KRISP-K001122/2020|EPI ISL 515801|B.1.106|South Africa|2020-07-16	0.0004705521	Africa
Africa|hCoV-19/South Africa/KRISP-K000606/2020|EPI ISL 509259|B.1.1.206|South Africa|2020-07-02	Africa|hCoV-19/South Africa/KRISP-K001122/2020|EPI ISL 515801|B.1.106|South Africa|2020-07-16	0.0005840440	Africa
Africa|hCoV-19/South Africa/KRISP-K000607/2020|EPI ISL 509260|B.1.1.57|South Africa|2020-07-13	Africa|hCoV-19/South Africa/KRISP-K001122/2020|EPI ISL 515801|B.1.106|South Africa|2020-07-16	0.0003697046	Africa
Africa|hCoV-19/South Africa/KRISP-K000608/2020|EPI ISL 509261|H.1|South Africa|2020-07-03	Africa|hCoV-19/South Africa/KRISP-K001122/2020|EPI ISL 515801|B.1.106|South Africa|2020-07-16	0.0003706062	Africa
Africa|hCoV-19/South Africa/KRISP-K000612/2020|EPI ISL 509264|B.1.1.206|South Africa|2020-07-01	Africa|hCoV-19/South Africa/KRISP-K001122/2020|EPI ISL 515801|B.1.106|South Africa|2020-07-16	0.0005378425	Africa
Africa|hCoV-19/South Africa/KRISP-K000613/2020|EPI ISL 509265|B.1.1.206|South Africa|2020-07-14	Africa|hCoV-19/South Africa/KRISP-K001122/2020|EPI ISL 515801|B.1.106|South Africa|2020-07-16	0.0005378317	Africa
Africa|hCoV-19/South Africa/KRISP-K000614/2020|EPI ISL 509266|B.1.1.206|South Africa|2020-07-02	Africa|hCoV-19/South Africa/KRISP-K001122/2020|EPI ISL 515801|B.1.106|South Africa|2020-07-16	0.0004369514	Africa
Africa|hCoV-19/South Africa/KRISP-K000615/2020|EPI ISL 509267|B.1.1.206|South Africa|2020-07-02	Africa|hCoV-19/South Africa/KRISP-K001122/2020|EPI ISL 515801|B.1.106|South Africa|2020-07-16	0.0005041951	Africa
Africa|hCoV-19/South Africa/KRISP-K000616/2020|EPI ISL 509268|B.1.1.206|South Africa|2020-07-01	Africa|hCoV-19/South Africa/KRISP-K001122/2020|EPI ISL 515801|B.1.106|South Africa|2020-07-16	0.0004065284	Africa
Africa|hCoV-19/South Africa/KRISP-K000617/2020|EPI ISL 509269|B.1.1.206|South Africa|2020-07-01	Africa|hCoV-19/South Africa/KRISP-K001122/2020|EPI ISL 515801|B.1.106|South Africa|2020-07-16	0.0004033221	Africa
Africa|hCoV-19/South Africa/KRISP-K000618/2020|EPI ISL 509270|B.1.1.206|South Africa|2020-07-03	Africa|hCoV-19/South Africa/KRISP-K001122/2020|EPI ISL 515801|B.1.106|South Africa|2020-07-16	0.0003696884	Africa
Africa|hCoV-19/South Africa/KRISP-K000620/2020|EPI ISL 509272|B.1.1.206|South Africa|2020-07-01	Africa|hCoV-19/South Africa/KRISP-K001122/2020|EPI ISL 515801|B.1.106|South Africa|2020-07-16	0.0004436562	Africa
Africa|hCoV-19/South Africa/KRISP-K000621/2020|EPI ISL 509273|B.1.140|South Africa|2020-07-02	Africa|hCoV-19/South Africa/KRISP-K001122/2020|EPI ISL 515801|B.1.106|South Africa|2020-07-16	0.0003727571	Africa
Africa|hCoV-19/South Africa/KRISP-K000622/2020|EPI ISL 509274|B.1.1|South Africa|2020-07-03	Africa|hCoV-19/South Africa/KRISP-K001122/2020|EPI ISL 515801|B.1.106|South Africa|2020-07-16	0.0002352270	Africa
Africa|hCoV-19/South Africa/KRISP-K000623/2020|EPI ISL 509275|B.1.1.206|South Africa|2020-07-04	Africa|hCoV-19/South Africa/KRISP-K001122/2020|EPI ISL 515801|B.1.106|South Africa|2020-07-16	0.0005041951	Africa
Africa|hCoV-19/South Africa/KRISP-K000624/2020|EPI ISL 509276|B.1.1.206|South Africa|2020-07-02	Africa|hCoV-19/South Africa/KRISP-K001122/2020|EPI ISL 515801|B.1.106|South Africa|2020-07-16	0.0004056861	Africa
Africa|hCoV-19/South Africa/KRISP-K000625/2020|EPI ISL 509277|B.1.1.206|South Africa|2020-07-11	Africa|hCoV-19/South Africa/KRISP-K001122/2020|EPI ISL 515801|B.1.106|South Africa|2020-07-16	0.0004750910	Africa
Africa|hCoV-19/South Africa/KRISP-K000626/2020|EPI ISL 509278|B.1.1.1|South Africa|2020-07-07	Africa|hCoV-19/South Africa/KRISP-K001122/2020|EPI ISL 515801|B.1.106|South Africa|2020-07-16	0.0004851100	Africa
Africa|hCoV-19/South Africa/KRISP-K000628/2020|EPI ISL 509279|B.1.1.206|South Africa|2020-07-12	Africa|hCoV-19/South Africa/KRISP-K001122/2020|EPI ISL 515801|B.1.106|South Africa|2020-07-16	0.0004033143	Africa
Africa|hCoV-19/South Africa/KRISP-K000629/2020|EPI ISL 509280|B.1.1|South Africa|2020-07-03	Africa|hCoV-19/South Africa/KRISP-K001122/2020|EPI ISL 515801|B.1.106|South Africa|2020-07-16	0.0004152872	Africa
Africa|hCoV-19/South Africa/KRISP-K000630/2020|EPI ISL 509281|B.1.1.206|South Africa|2020-07-03	Africa|hCoV-19/South Africa/KRISP-K001122/2020|EPI ISL 515801|B.1.106|South Africa|2020-07-16	0.0003697043	Africa
Africa|hCoV-19/South Africa/KRISP-K000631/2020|EPI ISL 509282|B.1.1.206|South Africa|2020-07-04	Africa|hCoV-19/South Africa/KRISP-K001122/2020|EPI ISL 515801|B.1.106|South Africa|2020-07-16	0.0004064733	Africa
Africa|hCoV-19/South Africa/KRISP-K000632/2020|EPI ISL 509283|B.1.1.206|South Africa|2020-07-02	Africa|hCoV-19/South Africa/KRISP-K001122/2020|EPI ISL 515801|B.1.106|South Africa|2020-07-16	0.0004033045	Africa
Africa|hCoV-19/South Africa/KRISP-K000633/2020|EPI ISL 509284|B.1.1.206|South Africa|2020-07-02	Africa|hCoV-19/South Africa/KRISP-K001122/2020|EPI ISL 515801|B.1.106|South Africa|2020-07-16	0.0003696884	Africa
Africa|hCoV-19/South Africa/KRISP-K000635/2020|EPI ISL 509285|B.1|South Africa|2020-07-07	Africa|hCoV-19/South Africa/KRISP-K001122/2020|EPI ISL 515801|B.1.106|South Africa|2020-07-16	0.0003024398	Africa
Africa|hCoV-19/South Africa/KRISP-K000637/2020|EPI ISL 509287|B.1.106|South Africa|2020-07-13	Africa|hCoV-19/South Africa/KRISP-K001122/2020|EPI ISL 515801|B.1.106|South Africa|2020-07-16	0.0000335967	Africa
Africa|hCoV-19/South Africa/KRISP-K000639/2020|EPI ISL 509288|C.1|South Africa|2020-07-13	Africa|hCoV-19/South Africa/KRISP-K001122/2020|EPI ISL 515801|B.1.106|South Africa|2020-07-16	0.0004398441	Africa
Africa|hCoV-19/South Africa/KRISP-K000640/2020|EPI ISL 509289|B.1.5.31|South Africa|2020-07-13	Africa|hCoV-19/South Africa/KRISP-K001122/2020|EPI ISL 515801|B.1.106|South Africa|2020-07-16	0.0002352112	Africa
Africa|hCoV-19/South Africa/KRISP-K000641/2020|EPI ISL 509290|B.1.1.34|South Africa|2020-07-13	Africa|hCoV-19/South Africa/KRISP-K001122/2020|EPI ISL 515801|B.1.106|South Africa|2020-07-16	0.0005042391	Africa
Africa|hCoV-19/South Africa/KRISP-K000643/2020|EPI ISL 509292|C.1|South Africa|2020-07-10	Africa|hCoV-19/South Africa/KRISP-K001122/2020|EPI ISL 515801|B.1.106|South Africa|2020-07-16	0.0004369324	Africa
Africa|hCoV-19/South Africa/KRISP-K000649/2020|EPI ISL 509293|B.1.5.19|South Africa|2020-07-13	Africa|hCoV-19/South Africa/KRISP-K001122/2020|EPI ISL 515801|B.1.106|South Africa|2020-07-16	0.0004032775	Africa
Africa|hCoV-19/South Africa/KRISP-K000650/2020|EPI ISL 509294|B.1.1.206|South Africa|2020-07-13	Africa|hCoV-19/South Africa/KRISP-K001122/2020|EPI ISL 515801|B.1.106|South Africa|2020-07-16	0.0004705205	Africa
Africa|hCoV-19/South Africa/KRISP-K000652/2020|EPI ISL 509296|B.1.1.273|South Africa|2020-07-13	Africa|hCoV-19/South Africa/KRISP-K001122/2020|EPI ISL 515801|B.1.106|South Africa|2020-07-16	0.0004705316	Africa
Africa|hCoV-19/South Africa/KRISP-K000655/2020|EPI ISL 509298|B.1.1.254|South Africa|2020-07-12	Africa|hCoV-19/South Africa/KRISP-K001122/2020|EPI ISL 515801|B.1.106|South Africa|2020-07-16	0.0003495754	Africa
Africa|hCoV-19/South Africa/KRISP-K000658/2020|EPI ISL 509299|C.1|South Africa|2020-07-13	Africa|hCoV-19/South Africa/KRISP-K001122/2020|EPI ISL 515801|B.1.106|South Africa|2020-07-16	0.0006054650	Africa
Africa|hCoV-19/South Africa/KRISP-K000659/2020|EPI ISL 509300|B.1.1.206|South Africa|2020-07-13	Africa|hCoV-19/South Africa/KRISP-K001122/2020|EPI ISL 515801|B.1.106|South Africa|2020-07-16	0.0004706312	Africa
Africa|hCoV-19/South Africa/KRISP-K001035/2020|EPI ISL 509301|H.1|South Africa|2020-07-17	Africa|hCoV-19/South Africa/KRISP-K001122/2020|EPI ISL 515801|B.1.106|South Africa|2020-07-16	0.0003360815	Africa
Africa|hCoV-19/South Africa/KRISP-K001037/2020|EPI ISL 509302|B.1.140|South Africa|2020-07-16	Africa|hCoV-19/South Africa/KRISP-K001122/2020|EPI ISL 515801|B.1.106|South Africa|2020-07-16	0.0003024601	Africa
Africa|hCoV-19/South Africa/KRISP-K001038/2020|EPI ISL 509303|B.1.1.273|South Africa|2020-07-16	Africa|hCoV-19/South Africa/KRISP-K001122/2020|EPI ISL 515801|B.1.106|South Africa|2020-07-16	0.0004705316	Africa
Africa|hCoV-19/South Africa/KRISP-K001041/2020|EPI ISL 509304|B.1.1.273|South Africa|2020-07-16	Africa|hCoV-19/South Africa/KRISP-K001122/2020|EPI ISL 515801|B.1.106|South Africa|2020-07-16	0.0005041850	Africa
Africa|hCoV-19/South Africa/KRISP-K001043/2020|EPI ISL 509305|B.1.5.16|South Africa|2020-07-02	Africa|hCoV-19/South Africa/KRISP-K001122/2020|EPI ISL 515801|B.1.106|South Africa|2020-07-16	0.0004705299	Africa
Africa|hCoV-19/South Africa/KRISP-K001044/2020|EPI ISL 509306|B.1.1|South Africa|2020-07-18	Africa|hCoV-19/South Africa/KRISP-K001122/2020|EPI ISL 515801|B.1.106|South Africa|2020-07-16	0.0002688480	Africa
Africa|hCoV-19/South Africa/KRISP-K001045/2020|EPI ISL 509307|C.2|South Africa|2020-07-18	Africa|hCoV-19/South Africa/KRISP-K001122/2020|EPI ISL 515801|B.1.106|South Africa|2020-07-16	0.0005041951	Africa
Africa|hCoV-19/South Africa/KRISP-K001049/2020|EPI ISL 509308|B.1.1.34|South Africa|2020-07-16	Africa|hCoV-19/South Africa/KRISP-K001122/2020|EPI ISL 515801|B.1.106|South Africa|2020-07-16	0.0005041969	Africa
Africa|hCoV-19/South Africa/KRISP-K001051/2020|EPI ISL 509309|B.1.1.206|South Africa|2020-07-14	Africa|hCoV-19/South Africa/KRISP-K001122/2020|EPI ISL 515801|B.1.106|South Africa|2020-07-16	0.0005042271	Africa
Africa|hCoV-19/South Africa/KRISP-K001052/2020|EPI ISL 509310|B.1.1.206|South Africa|2020-07-14	Africa|hCoV-19/South Africa/KRISP-K001122/2020|EPI ISL 515801|B.1.106|South Africa|2020-07-16	0.0004369324	Africa
Africa|hCoV-19/South Africa/KRISP-K001053/2020|EPI ISL 509311|B.1.1.206|South Africa|2020-07-03	Africa|hCoV-19/South Africa/KRISP-K001122/2020|EPI ISL 515801|B.1.106|South Africa|2020-07-16	0.0003706760	Africa
Africa|hCoV-19/South Africa/KRISP-K001055/2020|EPI ISL 509313|B.1.1.62|South Africa|2020-07-13	Africa|hCoV-19/South Africa/KRISP-K001122/2020|EPI ISL 515801|B.1.106|South Africa|2020-07-16	0.0004033492	Africa
Africa|hCoV-19/South Africa/KRISP-K001057/2020|EPI ISL 509314|B.1.1.254|South Africa|2020-07-03	Africa|hCoV-19/South Africa/KRISP-K001122/2020|EPI ISL 515801|B.1.106|South Africa|2020-07-16	0.0003360589	Africa
Africa|hCoV-19/South Africa/KRISP-K001059/2020|EPI ISL 509316|B.1.1|South Africa|2020-07-01	Africa|hCoV-19/South Africa/KRISP-K001122/2020|EPI ISL 515801|B.1.106|South Africa|2020-07-16	0.0004705632	Africa
Africa|hCoV-19/South Africa/KRISP-K001061/2020|EPI ISL 509317|B.1.1.206|South Africa|2020-07-04	Africa|hCoV-19/South Africa/KRISP-K001122/2020|EPI ISL 515801|B.1.106|South Africa|2020-07-16	0.0003360668	Africa
Africa|hCoV-19/South Africa/KRISP-K001062/2020|EPI ISL 509318|B.1.1.206|South Africa|2020-07-03	Africa|hCoV-19/South Africa/KRISP-K001122/2020|EPI ISL 515801|B.1.106|South Africa|2020-07-16	0.0003696884	Africa
Africa|hCoV-19/South Africa/KRISP-K001063/2020|EPI ISL 509319|B.1.5|South Africa|2020-07-03	Africa|hCoV-19/South Africa/KRISP-K001122/2020|EPI ISL 515801|B.1.106|South Africa|2020-07-16	0.0003360668	Africa
Africa|hCoV-19/South Africa/KRISP-K001064/2020|EPI ISL 509320|B.1.1.273|South Africa|2020-07-03	Africa|hCoV-19/South Africa/KRISP-K001122/2020|EPI ISL 515801|B.1.106|South Africa|2020-07-16	0.0003360882	Africa
Africa|hCoV-19/South Africa/KRISP-K001065/2020|EPI ISL 509321|B.1.1|South Africa|2020-07-03	Africa|hCoV-19/South Africa/KRISP-K001122/2020|EPI ISL 515801|B.1.106|South Africa|2020-07-16	0.0003024672	Africa
Africa|hCoV-19/South Africa/KRISP-K001067/2020|EPI ISL 509323|B.1.1.206|South Africa|2020-07-02	Africa|hCoV-19/South Africa/KRISP-K001122/2020|EPI ISL 515801|B.1.106|South Africa|2020-07-16	0.0004369602	Africa
Africa|hCoV-19/South Africa/KRISP-K001068/2020|EPI ISL 509324|C.1|South Africa|2020-07-14	Africa|hCoV-19/South Africa/KRISP-K001122/2020|EPI ISL 515801|B.1.106|South Africa|2020-07-16	0.0005041731	Africa
Africa|hCoV-19/South Africa/KRISP-K001071/2020|EPI ISL 509325|B.1.1.273|South Africa|2020-07-18	Africa|hCoV-19/South Africa/KRISP-K001122/2020|EPI ISL 515801|B.1.106|South Africa|2020-07-16	0.0004033141	Africa
Africa|hCoV-19/South Africa/KRISP-K001072/2020|EPI ISL 509326|B.1.1.206|South Africa|2020-07-14	Africa|hCoV-19/South Africa/KRISP-K001122/2020|EPI ISL 515801|B.1.106|South Africa|2020-07-16	0.0003360589	Africa
Africa|hCoV-19/South Africa/KRISP-K001073/2020|EPI ISL 509327|B.1.1|South Africa|2020-07-14	Africa|hCoV-19/South Africa/KRISP-K001122/2020|EPI ISL 515801|B.1.106|South Africa|2020-07-16	0.0004369324	Africa
Africa|hCoV-19/South Africa/KRISP-K001074/2020|EPI ISL 509328|C.1|South Africa|2020-07-14	Africa|hCoV-19/South Africa/KRISP-K001122/2020|EPI ISL 515801|B.1.106|South Africa|2020-07-16	0.0005378190	Africa
Africa|hCoV-19/South Africa/KRISP-K001075/2020|EPI ISL 509329|C.1|South Africa|2020-07-02	Africa|hCoV-19/South Africa/KRISP-K001122/2020|EPI ISL 515801|B.1.106|South Africa|2020-07-16	0.0005041731	Africa
Africa|hCoV-19/South Africa/KRISP-K001076/2020|EPI ISL 509330|B.1.1|South Africa|2020-07-04	Africa|hCoV-19/South Africa/KRISP-K001122/2020|EPI ISL 515801|B.1.106|South Africa|2020-07-16	0.0003024469	Africa
Africa|hCoV-19/South Africa/KRISP-K001077/2020|EPI ISL 509331|B.1.1|South Africa|2020-07-03	Africa|hCoV-19/South Africa/KRISP-K001122/2020|EPI ISL 515801|B.1.106|South Africa|2020-07-16	0.0003696971	Africa
Africa|hCoV-19/South Africa/KRISP-K001078/2020|EPI ISL 509332|H.1|South Africa|2020-07-03	Africa|hCoV-19/South Africa/KRISP-K001122/2020|EPI ISL 515801|B.1.106|South Africa|2020-07-16	0.0003360815	Africa
Africa|hCoV-19/South Africa/KRISP-K001079/2020|EPI ISL 509333|B.1.1.273|South Africa|2020-07-03	Africa|hCoV-19/South Africa/KRISP-K001122/2020|EPI ISL 515801|B.1.106|South Africa|2020-07-16	0.0004705316	Africa
Africa|hCoV-19/South Africa/KRISP-K001080/2020|EPI ISL 509334|B.1.1|South Africa|2020-07-01	Africa|hCoV-19/South Africa/KRISP-K001122/2020|EPI ISL 515801|B.1.106|South Africa|2020-07-16	0.0003360668	Africa
Africa|hCoV-19/South Africa/KRISP-K001082/2020|EPI ISL 509335|B.1.1.40|South Africa|2020-07-18	Africa|hCoV-19/South Africa/KRISP-K001122/2020|EPI ISL 515801|B.1.106|South Africa|2020-07-16	0.0004705521	Africa
Africa|hCoV-19/South Africa/KRISP-K001084/2020|EPI ISL 509337|C.1|South Africa|2020-07-03	Africa|hCoV-19/South Africa/KRISP-K001122/2020|EPI ISL 515801|B.1.106|South Africa|2020-07-16	0.0005714193	Africa
Africa|hCoV-19/South Africa/KRISP-K001085/2020|EPI ISL 509338|C.1|South Africa|2020-07-13	Africa|hCoV-19/South Africa/KRISP-K001122/2020|EPI ISL 515801|B.1.106|South Africa|2020-07-16	0.0004705521	Africa
Africa|hCoV-19/South Africa/KRISP-K001087/2020|EPI ISL 509339|B.1.1.56|South Africa|2020-07-13	Africa|hCoV-19/South Africa/KRISP-K001122/2020|EPI ISL 515801|B.1.106|South Africa|2020-07-16	0.0004705931	Africa
Africa|hCoV-19/South Africa/KRISP-K001088/2020|EPI ISL 509340|B.1.1.99|South Africa|2020-07-13	Africa|hCoV-19/South Africa/KRISP-K001122/2020|EPI ISL 515801|B.1.106|South Africa|2020-07-16	0.0002688363	Africa
Africa|hCoV-19/South Africa/KRISP-K001091/2020|EPI ISL 509342|B.1.1.206|South Africa|2020-07-10	Africa|hCoV-19/South Africa/KRISP-K001122/2020|EPI ISL 515801|B.1.106|South Africa|2020-07-16	0.0004369324	Africa
Africa|hCoV-19/South Africa/KRISP-K001096/2020|EPI ISL 509345|B.1.1.206|South Africa|2020-07-13	Africa|hCoV-19/South Africa/KRISP-K001122/2020|EPI ISL 515801|B.1.106|South Africa|2020-07-16	0.0004705615	Africa
Africa|hCoV-19/South Africa/KRISP-K001097/2020|EPI ISL 509346|B.1.1|South Africa|2020-07-13	Africa|hCoV-19/South Africa/KRISP-K001122/2020|EPI ISL 515801|B.1.106|South Africa|2020-07-16	0.0005041969	Africa
Africa|hCoV-19/South Africa/KRISP-K001098/2020|EPI ISL 509347|B.1.1|South Africa|2020-07-10	Africa|hCoV-19/South Africa/KRISP-K001122/2020|EPI ISL 515801|B.1.106|South Africa|2020-07-16	0.0003024540	Africa
Africa|hCoV-19/South Africa/KRISP-K001099/2020|EPI ISL 509348|B.1.1.62|South Africa|2020-07-13	Africa|hCoV-19/South Africa/KRISP-K001122/2020|EPI ISL 515801|B.1.106|South Africa|2020-07-16	0.0003697045	Africa
Africa|hCoV-19/South Africa/KRISP-K001101/2020|EPI ISL 509350|C.1|South Africa|2020-07-10	Africa|hCoV-19/South Africa/KRISP-K001122/2020|EPI ISL 515801|B.1.106|South Africa|2020-07-16	0.0004705726	Africa
Africa|hCoV-19/South Africa/KRISP-K001103/2020|EPI ISL 509352|B.1.1.206|South Africa|2020-07-13	Africa|hCoV-19/South Africa/KRISP-K001122/2020|EPI ISL 515801|B.1.106|South Africa|2020-07-16	0.0004033046	Africa
Africa|hCoV-19/South Africa/KRISP-K001104/2020|EPI ISL 509353|C.1|South Africa|2020-07-13	Africa|hCoV-19/South Africa/KRISP-K001122/2020|EPI ISL 515801|B.1.106|South Africa|2020-07-16	0.0004705410	Africa
Africa|hCoV-19/South Africa/KRISP-K001105/2020|EPI ISL 509354|B.1.1.206|South Africa|2020-07-10	Africa|hCoV-19/South Africa/KRISP-K001122/2020|EPI ISL 515801|B.1.106|South Africa|2020-07-16	0.0004033141	Africa
Africa|hCoV-19/South Africa/KRISP-K001109/2020|EPI ISL 509356|B.1.1.34|South Africa|2020-07-16	Africa|hCoV-19/South Africa/KRISP-K001122/2020|EPI ISL 515801|B.1.106|South Africa|2020-07-16	0.0003696884	Africa
Africa|hCoV-19/South Africa/KRISP-K001110/2020|EPI ISL 509357|C.1|South Africa|2020-07-17	Africa|hCoV-19/South Africa/KRISP-K001122/2020|EPI ISL 515801|B.1.106|South Africa|2020-07-16	0.0005041951	Africa
Africa|hCoV-19/South Africa/KRISP-K001112/2020|EPI ISL 509358|B.1.5|South Africa|2020-07-17	Africa|hCoV-19/South Africa/KRISP-K001122/2020|EPI ISL 515801|B.1.106|South Africa|2020-07-16	0.0002688416	Africa
Africa|hCoV-19/South Africa/KRISP-K001113/2020|EPI ISL 509359|B.1|South Africa|2020-07-14	Africa|hCoV-19/South Africa/KRISP-K001122/2020|EPI ISL 515801|B.1.106|South Africa|2020-07-16	0.0003401967	Africa
Africa|hCoV-19/South Africa/KRISP-K001114/2020|EPI ISL 509360|B.1.1|South Africa|2020-07-17	Africa|hCoV-19/South Africa/KRISP-K001122/2020|EPI ISL 515801|B.1.106|South Africa|2020-07-16	0.0002688362	Africa
Africa|hCoV-19/South Africa/KRISP-K001115/2020|EPI ISL 509361|B.1|South Africa|2020-07-14	Africa|hCoV-19/South Africa/KRISP-K001122/2020|EPI ISL 515801|B.1.106|South Africa|2020-07-16	0.0003696958	Africa
Africa|hCoV-19/South Africa/KRISP-K001116/2020|EPI ISL 509362|C.1|South Africa|2020-07-16	Africa|hCoV-19/South Africa/KRISP-K001122/2020|EPI ISL 515801|B.1.106|South Africa|2020-07-16	0.0005378424	Africa
Africa|hCoV-19/South Africa/KRISP-K001117/2020|EPI ISL 509363|H.1|South Africa|2020-07-17	Africa|hCoV-19/South Africa/KRISP-K001122/2020|EPI ISL 515801|B.1.106|South Africa|2020-07-16	0.0004033316	Africa
Africa|hCoV-19/South Africa/KRISP-K001118/2020|EPI ISL 509364|B.1.1.206|South Africa|2020-07-16	Africa|hCoV-19/South Africa/KRISP-K001122/2020|EPI ISL 515801|B.1.106|South Africa|2020-07-16	0.0003696884	Africa
Africa|hCoV-19/South Africa/KRISP-K001121/2020|EPI ISL 509365|B.1.1.273|South Africa|2020-07-16	Africa|hCoV-19/South Africa/KRISP-K001122/2020|EPI ISL 515801|B.1.106|South Africa|2020-07-16	0.0004033060	Africa
Africa|hCoV-19/Algeria/G0638 2264/2020|EPI ISL 418241|B.1|Algeria|2020-03-02	Africa|hCoV-19/South Africa/KRISP-K001123/2020|EPI ISL 509366|B.1.1.34|South Africa|2020-07-15	0.0004714646	Africa
Africa|hCoV-19/Algeria/G0640 2265/2020|EPI ISL 418242|B.1|Algeria|2020-03-08	Africa|hCoV-19/South Africa/KRISP-K001123/2020|EPI ISL 509366|B.1.1.34|South Africa|2020-07-15	0.0003697045	Africa
Africa|hCoV-19/Algeria/G0860 2262/2020|EPI ISL 420037|B.1|Algeria|2020-03-02	Africa|hCoV-19/South Africa/KRISP-K001123/2020|EPI ISL 509366|B.1.1.34|South Africa|2020-07-15	0.0003697045	Africa
Africa|hCoV-19/Benin/1022/2020|EPI ISL 476826|B.1|Benin|2020-03-25	Africa|hCoV-19/South Africa/KRISP-K001123/2020|EPI ISL 509366|B.1.1.34|South Africa|2020-07-15	0.0003361187	Africa
Africa|hCoV-19/Benin/1092/2020|EPI ISL 476827|B.1|Benin|2020-03-27	Africa|hCoV-19/South Africa/KRISP-K001123/2020|EPI ISL 509366|B.1.1.34|South Africa|2020-07-15	0.0004034929	Africa
Africa|hCoV-19/Benin/1408/2020|EPI ISL 476825|B.1.356|Benin|2020-04-04	Africa|hCoV-19/South Africa/KRISP-K001123/2020|EPI ISL 509366|B.1.1.34|South Africa|2020-07-15	0.0003697293	Africa
Africa|hCoV-19/Benin/1409/2020|EPI ISL 476828|B.1|Benin|2020-04-06	Africa|hCoV-19/South Africa/KRISP-K001123/2020|EPI ISL 509366|B.1.1.34|South Africa|2020-07-15	0.0004062338	Africa
Africa|hCoV-19/Benin/1950/2020|EPI ISL 476830|A|Benin|2020-04-15	Africa|hCoV-19/South Africa/KRISP-K001123/2020|EPI ISL 509366|B.1.1.34|South Africa|2020-07-15	0.0005715922	Africa
Africa|hCoV-19/Benin/197/2020|EPI ISL 476822|B.1.178|Benin|2020-03-15	Africa|hCoV-19/South Africa/KRISP-K001123/2020|EPI ISL 509366|B.1.1.34|South Africa|2020-07-15	0.0003361560	Africa
Africa|hCoV-19/Benin/2012/2020|EPI ISL 476831|A|Benin|2020-04-15	Africa|hCoV-19/South Africa/KRISP-K001123/2020|EPI ISL 509366|B.1.1.34|South Africa|2020-07-15	0.0006051400	Africa
Africa|hCoV-19/Benin/260/2020|EPI ISL 476823|B.1.292|Benin|2020-03-17	Africa|hCoV-19/South Africa/KRISP-K001123/2020|EPI ISL 509366|B.1.1.34|South Africa|2020-07-15	0.0004369792	Africa
Africa|hCoV-19/Benin/314/2020|EPI ISL 476834|B.1.5|Benin|2020-03-17	Africa|hCoV-19/South Africa/KRISP-K001123/2020|EPI ISL 509366|B.1.1.34|South Africa|2020-07-15	0.0004394324	Africa
Africa|hCoV-19/Benin/461/2020|EPI ISL 476833|A|Benin|2020-03-17	Africa|hCoV-19/South Africa/KRISP-K001123/2020|EPI ISL 509366|B.1.1.34|South Africa|2020-07-15	0.0005714848	Africa
Africa|hCoV-19/Benin/501/2020|EPI ISL 476824|B.1.356|Benin|2020-03-17	Africa|hCoV-19/South Africa/KRISP-K001123/2020|EPI ISL 509366|B.1.1.34|South Africa|2020-07-15	0.0003697045	Africa
Africa|hCoV-19/Benin/843/2020|EPI ISL 476829|A|Benin|2020-03-19	Africa|hCoV-19/South Africa/KRISP-K001123/2020|EPI ISL 509366|B.1.1.34|South Africa|2020-07-15	0.0005042986	Africa
Africa|hCoV-19/Botswana/BOT0455/2020|EPI ISL 560386|B.1|Botswana|2020-03-28	Africa|hCoV-19/South Africa/KRISP-K001123/2020|EPI ISL 509366|B.1.1.34|South Africa|2020-07-15	0.0003024733	Africa
Africa|hCoV-19/Botswana/BOT2254/2020|EPI ISL 560390|B.1.1|Botswana|2020-04-08	Africa|hCoV-19/South Africa/KRISP-K001123/2020|EPI ISL 509366|B.1.1.34|South Africa|2020-07-15	0.0001710209	Africa
Africa|hCoV-19/Botswana/BOT2283/2020|EPI ISL 560385|B.1|Botswana|2020-04-07	Africa|hCoV-19/South Africa/KRISP-K001123/2020|EPI ISL 509366|B.1.1.34|South Africa|2020-07-15	0.0004186084	Africa
Africa|hCoV-19/Botswana/BOT2624/2020|EPI ISL 560387|B.1.1|Botswana|2020-04-05	Africa|hCoV-19/South Africa/KRISP-K001123/2020|EPI ISL 509366|B.1.1.34|South Africa|2020-07-15	0.0001743782	Africa
Africa|hCoV-19/Botswana/BOT4161/2020|EPI ISL 560388|B.1.1.220|Botswana|2020-04-16	Africa|hCoV-19/South Africa/KRISP-K001123/2020|EPI ISL 509366|B.1.1.34|South Africa|2020-07-15	0.0002419043	Africa
Africa|hCoV-19/DRC/04186/2020|EPI ISL 471411|A|Democratic Republic of the Congo|2020-04-25	Africa|hCoV-19/South Africa/KRISP-K001123/2020|EPI ISL 509366|B.1.1.34|South Africa|2020-07-15	0.0005714844	Africa
Africa|hCoV-19/DRC/04188/2020|EPI ISL 471413|A|Democratic Republic of the Congo|2020-04-25	Africa|hCoV-19/South Africa/KRISP-K001123/2020|EPI ISL 509366|B.1.1.34|South Africa|2020-07-15	0.0006587212	Africa
Africa|hCoV-19/DRC/10041/2020|EPI ISL 527543|B.1.1.275|Democratic Republic of the Congo|2020-05-22	Africa|hCoV-19/South Africa/KRISP-K001123/2020|EPI ISL 509366|B.1.1.34|South Africa|2020-07-15	0.0002387068	Africa
Africa|hCoV-19/DRC/10057/2020|EPI ISL 527538|B.1.1.275|Democratic Republic of the Congo|2020-05-22	Africa|hCoV-19/South Africa/KRISP-K001123/2020|EPI ISL 509366|B.1.1.34|South Africa|2020-07-15	0.0003522025	Africa
Africa|hCoV-19/DRC/10061/2020|EPI ISL 527521|B.1.1.275|Democratic Republic of the Congo|2020-05-22	Africa|hCoV-19/South Africa/KRISP-K001123/2020|EPI ISL 509366|B.1.1.34|South Africa|2020-07-15	0.0002084225	Africa
Africa|hCoV-19/DRC/10070/2020|EPI ISL 527544|B.1.178|Democratic Republic of the Congo|2020-05-22	Africa|hCoV-19/South Africa/KRISP-K001123/2020|EPI ISL 509366|B.1.1.34|South Africa|2020-07-15	0.0004768267	Africa
Africa|hCoV-19/DRC/10120/2020|EPI ISL 513624|B.1.1.275|Democratic Republic of the Congo|2020-05-22	Africa|hCoV-19/South Africa/KRISP-K001123/2020|EPI ISL 509366|B.1.1.34|South Africa|2020-07-15	0.0002794837	Africa
Africa|hCoV-19/DRC/10127/2020|EPI ISL 513625|B.1.1.275|Democratic Republic of the Congo|2020-05-22	Africa|hCoV-19/South Africa/KRISP-K001123/2020|EPI ISL 509366|B.1.1.34|South Africa|2020-07-15	0.0002758608	Africa
Africa|hCoV-19/DRC/10242/2020|EPI ISL 513626|B.1.84|Democratic Republic of the Congo|2020-05-22	Africa|hCoV-19/South Africa/KRISP-K001123/2020|EPI ISL 509366|B.1.1.34|South Africa|2020-07-15	0.0003726309	Africa
Africa|hCoV-19/DRC/10251/2020|EPI ISL 513627|B.1.128|Democratic Republic of the Congo|2020-05-22	Africa|hCoV-19/South Africa/KRISP-K001123/2020|EPI ISL 509366|B.1.1.34|South Africa|2020-07-15	0.0005087086	Africa
Africa|hCoV-19/DRC/10324/2020|EPI ISL 527545|B.1.214|Democratic Republic of the Congo|2020-05-22	Africa|hCoV-19/South Africa/KRISP-K001123/2020|EPI ISL 509366|B.1.1.34|South Africa|2020-07-15	0.0004433022	Africa
Africa|hCoV-19/DRC/10346/2020|EPI ISL 527546|B.1.214|Democratic Republic of the Congo|2020-05-22	Africa|hCoV-19/South Africa/KRISP-K001123/2020|EPI ISL 509366|B.1.1.34|South Africa|2020-07-15	0.0004479137	Africa
Africa|hCoV-19/DRC/10364/2020|EPI ISL 527498|B.1|Democratic Republic of the Congo|2020-05-22	Africa|hCoV-19/South Africa/KRISP-K001123/2020|EPI ISL 509366|B.1.1.34|South Africa|2020-07-15	0.0003430469	Africa
Africa|hCoV-19/DRC/10371/2020|EPI ISL 527489|B.1.178|Democratic Republic of the Congo|2020-05-22	Africa|hCoV-19/South Africa/KRISP-K001123/2020|EPI ISL 509366|B.1.1.34|South Africa|2020-07-15	0.0004776448	Africa
Africa|hCoV-19/DRC/10373/2020|EPI ISL 527495|B.1.159|Democratic Republic of the Congo|2020-05-22	Africa|hCoV-19/South Africa/KRISP-K001123/2020|EPI ISL 509366|B.1.1.34|South Africa|2020-07-15	0.0004441137	Africa
Africa|hCoV-19/DRC/10374/2020|EPI ISL 527539|B.1.84|Democratic Republic of the Congo|2020-05-22	Africa|hCoV-19/South Africa/KRISP-K001123/2020|EPI ISL 509366|B.1.1.34|South Africa|2020-07-15	0.0006307351	Africa
Africa|hCoV-19/DRC/10375/2020|EPI ISL 527499|B.1.84|Democratic Republic of the Congo|2020-05-22	Africa|hCoV-19/South Africa/KRISP-K001123/2020|EPI ISL 509366|B.1.1.34|South Africa|2020-07-15	0.0005133154	Africa
Africa|hCoV-19/DRC/10399/2020|EPI ISL 527491|B.1.214|Democratic Republic of the Congo|2020-05-22	Africa|hCoV-19/South Africa/KRISP-K001123/2020|EPI ISL 509366|B.1.1.34|South Africa|2020-07-15	0.0003411947	Africa
Africa|hCoV-19/DRC/10502/2020|EPI ISL 527547|B.1.5|Democratic Republic of the Congo|2020-05-20	Africa|hCoV-19/South Africa/KRISP-K001123/2020|EPI ISL 509366|B.1.1.34|South Africa|2020-07-15	0.0002725662	Africa
Africa|hCoV-19/DRC/10506/2020|EPI ISL 527524|B.1.5|Democratic Republic of the Congo|2020-05-18	Africa|hCoV-19/South Africa/KRISP-K001123/2020|EPI ISL 509366|B.1.1.34|South Africa|2020-07-15	0.0002791754	Africa
Africa|hCoV-19/DRC/10507/2020|EPI ISL 527492|B.1.5|Democratic Republic of the Congo|2020-05-18	Africa|hCoV-19/South Africa/KRISP-K001123/2020|EPI ISL 509366|B.1.1.34|South Africa|2020-07-15	0.0003072322	Africa
Africa|hCoV-19/DRC/10508/2020|EPI ISL 527494|B.1.5|Democratic Republic of the Congo|2020-05-20	Africa|hCoV-19/South Africa/KRISP-K001123/2020|EPI ISL 509366|B.1.1.34|South Africa|2020-07-15	0.0003055846	Africa
Africa|hCoV-19/DRC/10532/2020|EPI ISL 527532|B.1.5|Democratic Republic of the Congo|2020-05-20	Africa|hCoV-19/South Africa/KRISP-K001123/2020|EPI ISL 509366|B.1.1.34|South Africa|2020-07-15	0.0002794288	Africa
Africa|hCoV-19/DRC/10533/2020|EPI ISL 527548|B.1.5|Democratic Republic of the Congo|2020-05-20	Africa|hCoV-19/South Africa/KRISP-K001123/2020|EPI ISL 509366|B.1.1.34|South Africa|2020-07-15	0.0003067371	Africa
Africa|hCoV-19/DRC/10621/2020|EPI ISL 527526|B.1.214|Democratic Republic of the Congo|2020-05-23	Africa|hCoV-19/South Africa/KRISP-K001123/2020|EPI ISL 509366|B.1.1.34|South Africa|2020-07-15	0.0004182832	Africa
Africa|hCoV-19/DRC/10640/2020|EPI ISL 527541|B.1|Democratic Republic of the Congo|2020-05-22	Africa|hCoV-19/South Africa/KRISP-K001123/2020|EPI ISL 509366|B.1.1.34|South Africa|2020-07-15	0.0005996562	Africa
Africa|hCoV-19/DRC/10644/2020|EPI ISL 527549|B.1|Democratic Republic of the Congo|2020-05-22	Africa|hCoV-19/South Africa/KRISP-K001123/2020|EPI ISL 509366|B.1.1.34|South Africa|2020-07-15	0.0005794455	Africa
Africa|hCoV-19/DRC/10728/2020|EPI ISL 513628|B.1.5|Democratic Republic of the Congo|2020-05-23	Africa|hCoV-19/South Africa/KRISP-K001123/2020|EPI ISL 509366|B.1.1.34|South Africa|2020-07-15	0.0003151347	Africa
Africa|hCoV-19/DRC/10731/2020|EPI ISL 513629|B.1.1.1|Democratic Republic of the Congo|2020-05-23	Africa|hCoV-19/South Africa/KRISP-K001123/2020|EPI ISL 509366|B.1.1.34|South Africa|2020-07-15	0.0003526882	Africa
Africa|hCoV-19/DRC/10733/2020|EPI ISL 513630|B.1|Democratic Republic of the Congo|2020-05-23	Africa|hCoV-19/South Africa/KRISP-K001123/2020|EPI ISL 509366|B.1.1.34|South Africa|2020-07-15	0.0004391841	Africa
Africa|hCoV-19/DRC/108/2020|EPI ISL 417948|B.1.128|Democratic Republic of the Congo|2020-03-19	Africa|hCoV-19/South Africa/KRISP-K001123/2020|EPI ISL 509366|B.1.1.34|South Africa|2020-07-15	0.0004038394	Africa
Africa|hCoV-19/DRC/10885/2020|EPI ISL 513631|B.1.84|Democratic Republic of the Congo|2020-05-23	Africa|hCoV-19/South Africa/KRISP-K001123/2020|EPI ISL 509366|B.1.1.34|South Africa|2020-07-15	0.0004423474	Africa
Africa|hCoV-19/DRC/10902/2020|EPI ISL 527490|B.1.178|Democratic Republic of the Congo|2020-05-23	Africa|hCoV-19/South Africa/KRISP-K001123/2020|EPI ISL 509366|B.1.1.34|South Africa|2020-07-15	0.0004090959	Africa
Africa|hCoV-19/DRC/10913/2020|EPI ISL 527507|B.1.84|Democratic Republic of the Congo|2020-05-24	Africa|hCoV-19/South Africa/KRISP-K001123/2020|EPI ISL 509366|B.1.1.34|South Africa|2020-07-15	0.0005164767	Africa
Africa|hCoV-19/DRC/11005/2020|EPI ISL 527550|B.1.159|Democratic Republic of the Congo|2020-05-24	Africa|hCoV-19/South Africa/KRISP-K001123/2020|EPI ISL 509366|B.1.1.34|South Africa|2020-07-15	0.0005454927	Africa
Africa|hCoV-19/DRC/11008/2020|EPI ISL 527503|B.1.159|Democratic Republic of the Congo|2020-05-24	Africa|hCoV-19/South Africa/KRISP-K001123/2020|EPI ISL 509366|B.1.1.34|South Africa|2020-07-15	0.0004815540	Africa
Africa|hCoV-19/DRC/11022/2020|EPI ISL 527551|B.1.214|Democratic Republic of the Congo|2020-05-24	Africa|hCoV-19/South Africa/KRISP-K001123/2020|EPI ISL 509366|B.1.1.34|South Africa|2020-07-15	0.0005115754	Africa
Africa|hCoV-19/DRC/11024/2020|EPI ISL 527552|B.1.149|Democratic Republic of the Congo|2020-05-24	Africa|hCoV-19/South Africa/KRISP-K001123/2020|EPI ISL 509366|B.1.1.34|South Africa|2020-07-15	0.0005506565	Africa
Africa|hCoV-19/DRC/11026/2020|EPI ISL 527553|B.1.149|Democratic Republic of the Congo|2020-05-24	Africa|hCoV-19/South Africa/KRISP-K001123/2020|EPI ISL 509366|B.1.1.34|South Africa|2020-07-15	0.0004090679	Africa
Africa|hCoV-19/DRC/11031/2020|EPI ISL 527554|B.1.214|Democratic Republic of the Congo|2020-05-24	Africa|hCoV-19/South Africa/KRISP-K001123/2020|EPI ISL 509366|B.1.1.34|South Africa|2020-07-15	0.0004434942	Africa
Africa|hCoV-19/DRC/11041/2020|EPI ISL 527555|B.1|Democratic Republic of the Congo|2020-05-24	Africa|hCoV-19/South Africa/KRISP-K001123/2020|EPI ISL 509366|B.1.1.34|South Africa|2020-07-15	0.0004092453	Africa
Africa|hCoV-19/DRC/11057/2020|EPI ISL 527528|B.1.5|Democratic Republic of the Congo|2020-05-24	Africa|hCoV-19/South Africa/KRISP-K001123/2020|EPI ISL 509366|B.1.1.34|South Africa|2020-07-15	0.0003488625	Africa
Africa|hCoV-19/DRC/11078/2020|EPI ISL 527514|B.1|Democratic Republic of the Congo|2020-05-24	Africa|hCoV-19/South Africa/KRISP-K001123/2020|EPI ISL 509366|B.1.1.34|South Africa|2020-07-15	0.0004489346	Africa
Africa|hCoV-19/DRC/11079/2020|EPI ISL 527500|B.1.214|Democratic Republic of the Congo|2020-05-24	Africa|hCoV-19/South Africa/KRISP-K001123/2020|EPI ISL 509366|B.1.1.34|South Africa|2020-07-15	0.0003771488	Africa
Africa|hCoV-19/DRC/11093/2020|EPI ISL 527527|B.1.5|Democratic Republic of the Congo|2020-05-24	Africa|hCoV-19/South Africa/KRISP-K001123/2020|EPI ISL 509366|B.1.1.34|South Africa|2020-07-15	0.0004198369	Africa
Africa|hCoV-19/DRC/11096/2020|EPI ISL 527522|B.1|Democratic Republic of the Congo|2020-05-24	Africa|hCoV-19/South Africa/KRISP-K001123/2020|EPI ISL 509366|B.1.1.34|South Africa|2020-07-15	0.0003823508	Africa
Africa|hCoV-19/DRC/11114/2020|EPI ISL 527534|B.1.214|Democratic Republic of the Congo|2020-05-25	Africa|hCoV-19/South Africa/KRISP-K001123/2020|EPI ISL 509366|B.1.1.34|South Africa|2020-07-15	0.0004894384	Africa
Africa|hCoV-19/DRC/11123/2020|EPI ISL 527496|B.1.84|Democratic Republic of the Congo|2020-05-24	Africa|hCoV-19/South Africa/KRISP-K001123/2020|EPI ISL 509366|B.1.1.34|South Africa|2020-07-15	0.0004099674	Africa
Africa|hCoV-19/DRC/11134/2020|EPI ISL 527518|B.1.5|Democratic Republic of the Congo|2020-05-24	Africa|hCoV-19/South Africa/KRISP-K001123/2020|EPI ISL 509366|B.1.1.34|South Africa|2020-07-15	0.0003119057	Africa
Africa|hCoV-19/DRC/11143/2020|EPI ISL 527556|B.1|Democratic Republic of the Congo|2020-05-24	Africa|hCoV-19/South Africa/KRISP-K001123/2020|EPI ISL 509366|B.1.1.34|South Africa|2020-07-15	0.0005455594	Africa
Africa|hCoV-19/DRC/11145/2020|EPI ISL 527501|B.1.214|Democratic Republic of the Congo|2020-05-24	Africa|hCoV-19/South Africa/KRISP-K001123/2020|EPI ISL 509366|B.1.1.34|South Africa|2020-07-15	0.0005146996	Africa
Africa|hCoV-19/DRC/11148/2020|EPI ISL 527525|B.1.178|Democratic Republic of the Congo|2020-05-24	Africa|hCoV-19/South Africa/KRISP-K001123/2020|EPI ISL 509366|B.1.1.34|South Africa|2020-07-15	0.0005249048	Africa
Africa|hCoV-19/DRC/11157/2020|EPI ISL 527530|B.1|Democratic Republic of the Congo|2020-05-25	Africa|hCoV-19/South Africa/KRISP-K001123/2020|EPI ISL 509366|B.1.1.34|South Africa|2020-07-15	0.0004869685	Africa
Africa|hCoV-19/DRC/11187/2020|EPI ISL 527523|B.1.1.275|Democratic Republic of the Congo|2020-05-23	Africa|hCoV-19/South Africa/KRISP-K001123/2020|EPI ISL 509366|B.1.1.34|South Africa|2020-07-15	0.0003132408	Africa
Africa|hCoV-19/DRC/11191/2020|EPI ISL 527506|B.1.1.275|Democratic Republic of the Congo|2020-05-23	Africa|hCoV-19/South Africa/KRISP-K001123/2020|EPI ISL 509366|B.1.1.34|South Africa|2020-07-15	0.0002060537	Africa
Africa|hCoV-19/DRC/11252/2020|EPI ISL 527557|B.1.1.275|Democratic Republic of the Congo|2020-05-21	Africa|hCoV-19/South Africa/KRISP-K001123/2020|EPI ISL 509366|B.1.1.34|South Africa|2020-07-15	0.0003748181	Africa
Africa|hCoV-19/DRC/11260/2020|EPI ISL 527558|B.1.1.275|Democratic Republic of the Congo|2020-05-23	Africa|hCoV-19/South Africa/KRISP-K001123/2020|EPI ISL 509366|B.1.1.34|South Africa|2020-07-15	0.0002385986	Africa
Africa|hCoV-19/DRC/1131/2020|EPI ISL 429255|B.1.5|Democratic Republic of the Congo|2020-04-05	Africa|hCoV-19/South Africa/KRISP-K001123/2020|EPI ISL 509366|B.1.1.34|South Africa|2020-07-15	0.0003050978	Africa
Africa|hCoV-19/DRC/11310/2020|EPI ISL 527529|B.1.149|Democratic Republic of the Congo|2020-05-25	Africa|hCoV-19/South Africa/KRISP-K001123/2020|EPI ISL 509366|B.1.1.34|South Africa|2020-07-15	0.0004191347	Africa
Africa|hCoV-19/DRC/11318/2020|EPI ISL 527559|B.1.149|Democratic Republic of the Congo|2020-05-25	Africa|hCoV-19/South Africa/KRISP-K001123/2020|EPI ISL 509366|B.1.1.34|South Africa|2020-07-15	0.0004068589	Africa
Africa|hCoV-19/DRC/11326/2020|EPI ISL 527508|B.1|Democratic Republic of the Congo|2020-05-25	Africa|hCoV-19/South Africa/KRISP-K001123/2020|EPI ISL 509366|B.1.1.34|South Africa|2020-07-15	0.0004131658	Africa
Africa|hCoV-19/DRC/11334/2020|EPI ISL 527504|B.1.178|Democratic Republic of the Congo|2020-05-25	Africa|hCoV-19/South Africa/KRISP-K001123/2020|EPI ISL 509366|B.1.1.34|South Africa|2020-07-15	0.0004125777	Africa
Africa|hCoV-19/DRC/11337/2020|EPI ISL 527510|B.1.84|Democratic Republic of the Congo|2020-05-25	Africa|hCoV-19/South Africa/KRISP-K001123/2020|EPI ISL 509366|B.1.1.34|South Africa|2020-07-15	0.0004827230	Africa
Africa|hCoV-19/DRC/11341/2020|EPI ISL 527509|B.1.1.275|Democratic Republic of the Congo|2020-05-25	Africa|hCoV-19/South Africa/KRISP-K001123/2020|EPI ISL 509366|B.1.1.34|South Africa|2020-07-15	0.0003099970	Africa
Africa|hCoV-19/DRC/11348/2020|EPI ISL 527560|B.1.149|Democratic Republic of the Congo|2020-05-25	Africa|hCoV-19/South Africa/KRISP-K001123/2020|EPI ISL 509366|B.1.1.34|South Africa|2020-07-15	0.0004072180	Africa
Africa|hCoV-19/DRC/11369/2020|EPI ISL 527537|B.1.214|Democratic Republic of the Congo|2020-05-25	Africa|hCoV-19/South Africa/KRISP-K001123/2020|EPI ISL 509366|B.1.1.34|South Africa|2020-07-15	0.0004560515	Africa
Africa|hCoV-19/DRC/11376/2020|EPI ISL 527513|B.1.214|Democratic Republic of the Congo|2020-05-25	Africa|hCoV-19/South Africa/KRISP-K001123/2020|EPI ISL 509366|B.1.1.34|South Africa|2020-07-15	0.0004831558	Africa
Africa|hCoV-19/DRC/11411/2020|EPI ISL 527561|B.1.5|Democratic Republic of the Congo|2020-05-25	Africa|hCoV-19/South Africa/KRISP-K001123/2020|EPI ISL 509366|B.1.1.34|South Africa|2020-07-15	0.0003748398	Africa
Africa|hCoV-19/DRC/11450/2020|EPI ISL 527516|B.1.5|Democratic Republic of the Congo|2020-05-25	Africa|hCoV-19/South Africa/KRISP-K001123/2020|EPI ISL 509366|B.1.1.34|South Africa|2020-07-15	0.0003150381	Africa
Africa|hCoV-19/DRC/11458/2020|EPI ISL 527497|B.1.5|Democratic Republic of the Congo|2020-05-25	Africa|hCoV-19/South Africa/KRISP-K001123/2020|EPI ISL 509366|B.1.1.34|South Africa|2020-07-15	0.0004474397	Africa
Africa|hCoV-19/DRC/11460/2020|EPI ISL 527562|B.1.214|Democratic Republic of the Congo|2020-05-25	Africa|hCoV-19/South Africa/KRISP-K001123/2020|EPI ISL 509366|B.1.1.34|South Africa|2020-07-15	0.0005858079	Africa
Africa|hCoV-19/DRC/11472/2020|EPI ISL 527502|B.1.214|Democratic Republic of the Congo|2020-05-25	Africa|hCoV-19/South Africa/KRISP-K001123/2020|EPI ISL 509366|B.1.1.34|South Africa|2020-07-15	0.0005141471	Africa
Africa|hCoV-19/DRC/11477/2020|EPI ISL 527563|B.1.84|Democratic Republic of the Congo|2020-05-25	Africa|hCoV-19/South Africa/KRISP-K001123/2020|EPI ISL 509366|B.1.1.34|South Africa|2020-07-15	0.0003404283	Africa
Africa|hCoV-19/DRC/11486/2020|EPI ISL 527564|B.1.214|Democratic Republic of the Congo|2020-05-25	Africa|hCoV-19/South Africa/KRISP-K001123/2020|EPI ISL 509366|B.1.1.34|South Africa|2020-07-15	0.0005114434	Africa
Africa|hCoV-19/DRC/11487/2020|EPI ISL 527505|B.1|Democratic Republic of the Congo|2020-05-25	Africa|hCoV-19/South Africa/KRISP-K001123/2020|EPI ISL 509366|B.1.1.34|South Africa|2020-07-15	0.0004478411	Africa
Africa|hCoV-19/DRC/11507/2020|EPI ISL 527512|B.1|Democratic Republic of the Congo|2020-05-25	Africa|hCoV-19/South Africa/KRISP-K001123/2020|EPI ISL 509366|B.1.1.34|South Africa|2020-07-15	0.0004821009	Africa
Africa|hCoV-19/DRC/1151/2020|EPI ISL 447596|B.38|Democratic Republic of the Congo|2020-04-05	Africa|hCoV-19/South Africa/KRISP-K001123/2020|EPI ISL 509366|B.1.1.34|South Africa|2020-07-15	0.0006456139	Africa
Africa|hCoV-19/DRC/11511/2020|EPI ISL 527511|B.1.214|Democratic Republic of the Congo|2020-05-25	Africa|hCoV-19/South Africa/KRISP-K001123/2020|EPI ISL 509366|B.1.1.34|South Africa|2020-07-15	0.0005173084	Africa
Africa|hCoV-19/DRC/11572/2020|EPI ISL 527565|B.1.214|Democratic Republic of the Congo|2020-05-25	Africa|hCoV-19/South Africa/KRISP-K001123/2020|EPI ISL 509366|B.1.1.34|South Africa|2020-07-15	0.0004086418	Africa
Africa|hCoV-19/DRC/11576/2020|EPI ISL 527517|B.1|Democratic Republic of the Congo|2020-05-25	Africa|hCoV-19/South Africa/KRISP-K001123/2020|EPI ISL 509366|B.1.1.34|South Africa|2020-07-15	0.0004161740	Africa
Africa|hCoV-19/DRC/11583/2020|EPI ISL 527542|B.1|Democratic Republic of the Congo|2020-05-25	Africa|hCoV-19/South Africa/KRISP-K001123/2020|EPI ISL 509366|B.1.1.34|South Africa|2020-07-15	0.0004594731	Africa
Africa|hCoV-19/DRC/11616/2020|EPI ISL 527519|B.1|Democratic Republic of the Congo|2020-05-25	Africa|hCoV-19/South Africa/KRISP-K001123/2020|EPI ISL 509366|B.1.1.34|South Africa|2020-07-15	0.0003808157	Africa
Africa|hCoV-19/DRC/11623/2020|EPI ISL 527566|B.1.5|Democratic Republic of the Congo|2020-05-25	Africa|hCoV-19/South Africa/KRISP-K001123/2020|EPI ISL 509366|B.1.1.34|South Africa|2020-07-15	0.0004092433	Africa
Africa|hCoV-19/DRC/11624/2020|EPI ISL 527567|B.1.149|Democratic Republic of the Congo|2020-05-25	Africa|hCoV-19/South Africa/KRISP-K001123/2020|EPI ISL 509366|B.1.1.34|South Africa|2020-07-15	0.0004090458	Africa
Africa|hCoV-19/DRC/11631/2020|EPI ISL 527568|B.1.149|Democratic Republic of the Congo|2020-05-25	Africa|hCoV-19/South Africa/KRISP-K001123/2020|EPI ISL 509366|B.1.1.34|South Africa|2020-07-15	0.0004094645	Africa
Africa|hCoV-19/DRC/11632/2020|EPI ISL 527493|B.1|Democratic Republic of the Congo|2020-05-25	Africa|hCoV-19/South Africa/KRISP-K001123/2020|EPI ISL 509366|B.1.1.34|South Africa|2020-07-15	0.0004439682	Africa
Africa|hCoV-19/DRC/11635/2020|EPI ISL 527540|B.1.214|Democratic Republic of the Congo|2020-05-25	Africa|hCoV-19/South Africa/KRISP-K001123/2020|EPI ISL 509366|B.1.1.34|South Africa|2020-07-15	0.0004572127	Africa
Africa|hCoV-19/DRC/11640/2020|EPI ISL 527535|B.1.178|Democratic Republic of the Congo|2020-05-25	Africa|hCoV-19/South Africa/KRISP-K001123/2020|EPI ISL 509366|B.1.1.34|South Africa|2020-07-15	0.0005230959	Africa
Africa|hCoV-19/DRC/11643/2020|EPI ISL 527520|B.1.5|Democratic Republic of the Congo|2020-05-25	Africa|hCoV-19/South Africa/KRISP-K001123/2020|EPI ISL 509366|B.1.1.34|South Africa|2020-07-15	0.0004164297	Africa
Africa|hCoV-19/DRC/11648/2020|EPI ISL 527569|B.1.6|Democratic Republic of the Congo|2020-05-25	Africa|hCoV-19/South Africa/KRISP-K001123/2020|EPI ISL 509366|B.1.1.34|South Africa|2020-07-15	0.0004414569	Africa
Africa|hCoV-19/DRC/11652/2020|EPI ISL 527570|B.1.149|Democratic Republic of the Congo|2020-05-25	Africa|hCoV-19/South Africa/KRISP-K001123/2020|EPI ISL 509366|B.1.1.34|South Africa|2020-07-15	0.0004089329	Africa
Africa|hCoV-19/DRC/11653/2020|EPI ISL 527533|B.1.84|Democratic Republic of the Congo|2020-05-25	Africa|hCoV-19/South Africa/KRISP-K001123/2020|EPI ISL 509366|B.1.1.34|South Africa|2020-07-15	0.0003841049	Africa
Africa|hCoV-19/DRC/11676/2020|EPI ISL 527531|B.1|Democratic Republic of the Congo|2020-05-26	Africa|hCoV-19/South Africa/KRISP-K001123/2020|EPI ISL 509366|B.1.1.34|South Africa|2020-07-15	0.0005963396	Africa
Africa|hCoV-19/DRC/11677/2020|EPI ISL 527515|B.1.214|Democratic Republic of the Congo|2020-05-26	Africa|hCoV-19/South Africa/KRISP-K001123/2020|EPI ISL 509366|B.1.1.34|South Africa|2020-07-15	0.0004156466	Africa
Africa|hCoV-19/DRC/11732/2020|EPI ISL 527536|B.1.214|Democratic Republic of the Congo|2020-05-26	Africa|hCoV-19/South Africa/KRISP-K001123/2020|EPI ISL 509366|B.1.1.34|South Africa|2020-07-15	0.0002792243	Africa
Africa|hCoV-19/DRC/11733/2020|EPI ISL 527571|B.1.149|Democratic Republic of the Congo|2020-05-26	Africa|hCoV-19/South Africa/KRISP-K001123/2020|EPI ISL 509366|B.1.1.34|South Africa|2020-07-15	0.0004068356	Africa
Africa|hCoV-19/DRC/11806/2020|EPI ISL 527572|B.1.214|Democratic Republic of the Congo|2020-05-26	Africa|hCoV-19/South Africa/KRISP-K001123/2020|EPI ISL 509366|B.1.1.34|South Africa|2020-07-15	0.0005111994	Africa
Africa|hCoV-19/DRC/1234/2020|EPI ISL 429258|B.1.5|Democratic Republic of the Congo|2020-04-06	Africa|hCoV-19/South Africa/KRISP-K001123/2020|EPI ISL 509366|B.1.1.34|South Africa|2020-07-15	0.0003213364	Africa
Africa|hCoV-19/DRC/1249/2020|EPI ISL 429259|B.1.5|Democratic Republic of the Congo|2020-04-06	Africa|hCoV-19/South Africa/KRISP-K001123/2020|EPI ISL 509366|B.1.1.34|South Africa|2020-07-15	0.0003064270	Africa
Africa|hCoV-19/DRC/1319/2020|EPI ISL 431011|B.1.128|Democratic Republic of the Congo|2020-04-07	Africa|hCoV-19/South Africa/KRISP-K001123/2020|EPI ISL 509366|B.1.1.34|South Africa|2020-07-15	0.0004081458	Africa
Africa|hCoV-19/DRC/1324/2020|EPI ISL 435033|B.1.128|Democratic Republic of the Congo|2020-04-07	Africa|hCoV-19/South Africa/KRISP-K001123/2020|EPI ISL 509366|B.1.1.34|South Africa|2020-07-15	0.0004053887	Africa
Africa|hCoV-19/DRC/1326/2020|EPI ISL 435116|B.1|Democratic Republic of the Congo|2020-04-07	Africa|hCoV-19/South Africa/KRISP-K001123/2020|EPI ISL 509366|B.1.1.34|South Africa|2020-07-15	0.0003807061	Africa
Africa|hCoV-19/DRC/1375/2020|EPI ISL 435117|B.1.1.1|Democratic Republic of the Congo|2020-04-07	Africa|hCoV-19/South Africa/KRISP-K001123/2020|EPI ISL 509366|B.1.1.34|South Africa|2020-07-15	0.0003449638	Africa
Africa|hCoV-19/DRC/1376/2020|EPI ISL 431012|B.1.1.1|Democratic Republic of the Congo|2020-04-07	Africa|hCoV-19/South Africa/KRISP-K001123/2020|EPI ISL 509366|B.1.1.34|South Africa|2020-07-15	0.0003078102	Africa
Africa|hCoV-19/DRC/1377/2020|EPI ISL 434678|B.1.1.1|Democratic Republic of the Congo|2020-04-07	Africa|hCoV-19/South Africa/KRISP-K001123/2020|EPI ISL 509366|B.1.1.34|South Africa|2020-07-15	0.0002713185	Africa
Africa|hCoV-19/DRC/1378/2020|EPI ISL 435118|B.1.1.1|Democratic Republic of the Congo|2020-04-07	Africa|hCoV-19/South Africa/KRISP-K001123/2020|EPI ISL 509366|B.1.1.34|South Africa|2020-07-15	0.0003068806	Africa
Africa|hCoV-19/DRC/1382/2020|EPI ISL 435113|B.1.1.1|Democratic Republic of the Congo|2020-04-07	Africa|hCoV-19/South Africa/KRISP-K001123/2020|EPI ISL 509366|B.1.1.34|South Africa|2020-07-15	0.0003127511	Africa
Africa|hCoV-19/DRC/1397/2020|EPI ISL 434679|B.1.1.1|Democratic Republic of the Congo|2020-04-07	Africa|hCoV-19/South Africa/KRISP-K001123/2020|EPI ISL 509366|B.1.1.34|South Africa|2020-07-15	0.0003071695	Africa
Africa|hCoV-19/DRC/1398/2020|EPI ISL 435114|B.1.1.1|Democratic Republic of the Congo|2020-04-07	Africa|hCoV-19/South Africa/KRISP-K001123/2020|EPI ISL 509366|B.1.1.34|South Africa|2020-07-15	0.0002696543	Africa
Africa|hCoV-19/DRC/1422/2020|EPI ISL 434680|B.1.149|Democratic Republic of the Congo|2020-04-08	Africa|hCoV-19/South Africa/KRISP-K001123/2020|EPI ISL 509366|B.1.1.34|South Africa|2020-07-15	0.0004136012	Africa
Africa|hCoV-19/DRC/1423/2020|EPI ISL 434710|B.1.149|Democratic Republic of the Congo|2020-04-08	Africa|hCoV-19/South Africa/KRISP-K001123/2020|EPI ISL 509366|B.1.1.34|South Africa|2020-07-15	0.0003707670	Africa
Africa|hCoV-19/DRC/1486/2020|EPI ISL 434711|B.1|Democratic Republic of the Congo|2020-04-08	Africa|hCoV-19/South Africa/KRISP-K001123/2020|EPI ISL 509366|B.1.1.34|South Africa|2020-07-15	0.0003492436	Africa
Africa|hCoV-19/DRC/1516/2020|EPI ISL 435032|B.1.5|Democratic Republic of the Congo|2020-04-09	Africa|hCoV-19/South Africa/KRISP-K001123/2020|EPI ISL 509366|B.1.1.34|South Africa|2020-07-15	0.0003024732	Africa
Africa|hCoV-19/DRC/1565/2020|EPI ISL 434681|B.1|Democratic Republic of the Congo|2020-04-09	Africa|hCoV-19/South Africa/KRISP-K001123/2020|EPI ISL 509366|B.1.1.34|South Africa|2020-07-15	0.0003429365	Africa
Africa|hCoV-19/DRC/158/2020|EPI ISL 417950|B.40|Democratic Republic of the Congo|2020-03-20	Africa|hCoV-19/South Africa/KRISP-K001123/2020|EPI ISL 509366|B.1.1.34|South Africa|2020-07-15	0.0006387971	Africa
Africa|hCoV-19/DRC/1715/2020|EPI ISL 435156|B.1.84|Democratic Republic of the Congo|2020-04-10	Africa|hCoV-19/South Africa/KRISP-K001123/2020|EPI ISL 509366|B.1.1.34|South Africa|2020-07-15	0.0003736356	Africa
Africa|hCoV-19/DRC/1767/2020|EPI ISL 435157|B.1.5|Democratic Republic of the Congo|2020-04-10	Africa|hCoV-19/South Africa/KRISP-K001123/2020|EPI ISL 509366|B.1.1.34|South Africa|2020-07-15	0.0003153663	Africa
Africa|hCoV-19/DRC/1779/2020|EPI ISL 435158|C.14|Democratic Republic of the Congo|2020-04-10	Africa|hCoV-19/South Africa/KRISP-K001123/2020|EPI ISL 509366|B.1.1.34|South Africa|2020-07-15	0.0003828696	Africa
Africa|hCoV-19/DRC/191/2020|EPI ISL 417955|B.1.128|Democratic Republic of the Congo|2020-03-21	Africa|hCoV-19/South Africa/KRISP-K001123/2020|EPI ISL 509366|B.1.1.34|South Africa|2020-07-15	0.0004039343	Africa
Africa|hCoV-19/DRC/1952/2020|EPI ISL 435159|B.1.5|Democratic Republic of the Congo|2020-04-11	Africa|hCoV-19/South Africa/KRISP-K001123/2020|EPI ISL 509366|B.1.1.34|South Africa|2020-07-15	0.0003117544	Africa
Africa|hCoV-19/DRC/1982/2020|EPI ISL 435160|B.1|Democratic Republic of the Congo|2020-04-12	Africa|hCoV-19/South Africa/KRISP-K001123/2020|EPI ISL 509366|B.1.1.34|South Africa|2020-07-15	0.0003450625	Africa
Africa|hCoV-19/DRC/2047/2020|EPI ISL 435161|B.1.1.1|Democratic Republic of the Congo|2020-04-12	Africa|hCoV-19/South Africa/KRISP-K001123/2020|EPI ISL 509366|B.1.1.34|South Africa|2020-07-15	0.0002740974	Africa
Africa|hCoV-19/DRC/2063/2020|EPI ISL 435162|B.1|Democratic Republic of the Congo|2020-04-12	Africa|hCoV-19/South Africa/KRISP-K001123/2020|EPI ISL 509366|B.1.1.34|South Africa|2020-07-15	0.0003107504	Africa
Africa|hCoV-19/DRC/2120/2020|EPI ISL 435163|B.1.149|Democratic Republic of the Congo|2020-04-12	Africa|hCoV-19/South Africa/KRISP-K001123/2020|EPI ISL 509366|B.1.1.34|South Africa|2020-07-15	0.0003734097	Africa
Africa|hCoV-19/DRC/2121/2020|EPI ISL 435164|B.1.149|Democratic Republic of the Congo|2020-04-12	Africa|hCoV-19/South Africa/KRISP-K001123/2020|EPI ISL 509366|B.1.1.34|South Africa|2020-07-15	0.0003790444	Africa
Africa|hCoV-19/DRC/2122/2020|EPI ISL 435165|B.1.149|Democratic Republic of the Congo|2020-04-13	Africa|hCoV-19/South Africa/KRISP-K001123/2020|EPI ISL 509366|B.1.1.34|South Africa|2020-07-15	0.0004559126	Africa
Africa|hCoV-19/DRC/2125/2020|EPI ISL 435166|B.1.149|Democratic Republic of the Congo|2020-04-13	Africa|hCoV-19/South Africa/KRISP-K001123/2020|EPI ISL 509366|B.1.1.34|South Africa|2020-07-15	0.0003803417	Africa
Africa|hCoV-19/DRC/2128/2020|EPI ISL 435167|B.1|Democratic Republic of the Congo|2020-04-13	Africa|hCoV-19/South Africa/KRISP-K001123/2020|EPI ISL 509366|B.1.1.34|South Africa|2020-07-15	0.0003173341	Africa
Africa|hCoV-19/DRC/2133/2020|EPI ISL 435168|B.1.128|Democratic Republic of the Congo|2020-04-13	Africa|hCoV-19/South Africa/KRISP-K001123/2020|EPI ISL 509366|B.1.1.34|South Africa|2020-07-15	0.0004197312	Africa
Africa|hCoV-19/DRC/214/2020|EPI ISL 420030|B.1.6|Democratic Republic of the Congo|2020-03-21	Africa|hCoV-19/South Africa/KRISP-K001123/2020|EPI ISL 509366|B.1.1.34|South Africa|2020-07-15	0.0003035615	Africa
Africa|hCoV-19/DRC/215/2020|EPI ISL 420031|B.1.1.1|Democratic Republic of the Congo|2020-03-21	Africa|hCoV-19/South Africa/KRISP-K001123/2020|EPI ISL 509366|B.1.1.34|South Africa|2020-07-15	0.0003084791	Africa
Africa|hCoV-19/DRC/2169/2020|EPI ISL 436194|B.1.5|Democratic Republic of the Congo|2020-04-13	Africa|hCoV-19/South Africa/KRISP-K001123/2020|EPI ISL 509366|B.1.1.34|South Africa|2020-07-15	0.0003497039	Africa
Africa|hCoV-19/DRC/2299/2020|EPI ISL 436412|B.1.5|Democratic Republic of the Congo|2020-04-14	Africa|hCoV-19/South Africa/KRISP-K001123/2020|EPI ISL 509366|B.1.1.34|South Africa|2020-07-15	0.0003729375	Africa
Africa|hCoV-19/DRC/236/2020|EPI ISL 420032|B.1.128|Democratic Republic of the Congo|2020-03-22	Africa|hCoV-19/South Africa/KRISP-K001123/2020|EPI ISL 509366|B.1.1.34|South Africa|2020-07-15	0.0004044285	Africa
Africa|hCoV-19/DRC/2363/2020|EPI ISL 437194|B.1.84|Democratic Republic of the Congo|2020-04-14	Africa|hCoV-19/South Africa/KRISP-K001123/2020|EPI ISL 509366|B.1.1.34|South Africa|2020-07-15	0.0003389975	Africa
Africa|hCoV-19/DRC/2384/2020|EPI ISL 437196|B.1.149|Democratic Republic of the Congo|2020-04-14	Africa|hCoV-19/South Africa/KRISP-K001123/2020|EPI ISL 509366|B.1.1.34|South Africa|2020-07-15	0.0003797902	Africa
Africa|hCoV-19/DRC/241/2020|EPI ISL 420033|B.1.1.75|Democratic Republic of the Congo|2020-03-22	Africa|hCoV-19/South Africa/KRISP-K001123/2020|EPI ISL 509366|B.1.1.34|South Africa|2020-07-15	0.0002358839	Africa
Africa|hCoV-19/DRC/243/2020|EPI ISL 420034|B.1|Democratic Republic of the Congo|2020-03-22	Africa|hCoV-19/South Africa/KRISP-K001123/2020|EPI ISL 509366|B.1.1.34|South Africa|2020-07-15	0.0003445550	Africa
Africa|hCoV-19/DRC/248/2020|EPI ISL 420035|B.1.5|Democratic Republic of the Congo|2020-03-22	Africa|hCoV-19/South Africa/KRISP-K001123/2020|EPI ISL 509366|B.1.1.34|South Africa|2020-07-15	0.0002695908	Africa
Africa|hCoV-19/DRC/2496/2020|EPI ISL 437337|B.1.149|Democratic Republic of the Congo|2020-04-15	Africa|hCoV-19/South Africa/KRISP-K001123/2020|EPI ISL 509366|B.1.1.34|South Africa|2020-07-15	0.0004033397	Africa
Africa|hCoV-19/DRC/2529/2020|EPI ISL 437338|B.1.178|Democratic Republic of the Congo|2020-04-15	Africa|hCoV-19/South Africa/KRISP-K001123/2020|EPI ISL 509366|B.1.1.34|South Africa|2020-07-15	0.0003697206	Africa
Africa|hCoV-19/DRC/253/2020|EPI ISL 420838|B.1.5|Democratic Republic of the Congo|2020-03-22	Africa|hCoV-19/South Africa/KRISP-K001123/2020|EPI ISL 509366|B.1.1.34|South Africa|2020-07-15	0.0002705753	Africa
Africa|hCoV-19/DRC/2536/2020|EPI ISL 437339|B.1|Democratic Republic of the Congo|2020-04-15	Africa|hCoV-19/South Africa/KRISP-K001123/2020|EPI ISL 509366|B.1.1.34|South Africa|2020-07-15	0.0003697206	Africa
Africa|hCoV-19/DRC/254/2020|EPI ISL 420839|B.1|Democratic Republic of the Congo|2020-03-22	Africa|hCoV-19/South Africa/KRISP-K001123/2020|EPI ISL 509366|B.1.1.34|South Africa|2020-07-15	0.0003408795	Africa
Africa|hCoV-19/DRC/2563/2020|EPI ISL 437340|B.1.9|Democratic Republic of the Congo|2020-04-15	Africa|hCoV-19/South Africa/KRISP-K001123/2020|EPI ISL 509366|B.1.1.34|South Africa|2020-07-15	0.0005714554	Africa
Africa|hCoV-19/DRC/2580/2020|EPI ISL 437341|B.1.5|Democratic Republic of the Congo|2020-04-15	Africa|hCoV-19/South Africa/KRISP-K001123/2020|EPI ISL 509366|B.1.1.34|South Africa|2020-07-15	0.0003041874	Africa
Africa|hCoV-19/DRC/2644/2020|EPI ISL 437342|B.1.84|Democratic Republic of the Congo|2020-04-15	Africa|hCoV-19/South Africa/KRISP-K001123/2020|EPI ISL 509366|B.1.1.34|South Africa|2020-07-15	0.0004092966	Africa
Africa|hCoV-19/DRC/2670/2020|EPI ISL 437343|B.1.9|Democratic Republic of the Congo|2020-04-15	Africa|hCoV-19/South Africa/KRISP-K001123/2020|EPI ISL 509366|B.1.1.34|South Africa|2020-07-15	0.0006051228	Africa
Africa|hCoV-19/DRC/2727/2020|EPI ISL 437344|B.1|Democratic Republic of the Congo|2020-04-16	Africa|hCoV-19/South Africa/KRISP-K001123/2020|EPI ISL 509366|B.1.1.34|South Africa|2020-07-15	0.0003079335	Africa
Africa|hCoV-19/DRC/2728/2020|EPI ISL 437345|B.1.84|Democratic Republic of the Congo|2020-04-16	Africa|hCoV-19/South Africa/KRISP-K001123/2020|EPI ISL 509366|B.1.1.34|South Africa|2020-07-15	0.0003787233	Africa
Africa|hCoV-19/DRC/2813/2020|EPI ISL 437346|C.14|Democratic Republic of the Congo|2020-04-16	Africa|hCoV-19/South Africa/KRISP-K001123/2020|EPI ISL 509366|B.1.1.34|South Africa|2020-07-15	0.0004035431	Africa
Africa|hCoV-19/DRC/2819/2020|EPI ISL 437347|B.1|Democratic Republic of the Congo|2020-04-16	Africa|hCoV-19/South Africa/KRISP-K001123/2020|EPI ISL 509366|B.1.1.34|South Africa|2020-07-15	0.0004121018	Africa
Africa|hCoV-19/DRC/2827/2020|EPI ISL 437348|B.1|Democratic Republic of the Congo|2020-04-16	Africa|hCoV-19/South Africa/KRISP-K001123/2020|EPI ISL 509366|B.1.1.34|South Africa|2020-07-15	0.0003024600	Africa
Africa|hCoV-19/DRC/2855/2020|EPI ISL 437350|B.1|Democratic Republic of the Congo|2020-04-16	Africa|hCoV-19/South Africa/KRISP-K001123/2020|EPI ISL 509366|B.1.1.34|South Africa|2020-07-15	0.0003361028	Africa
Africa|hCoV-19/DRC/2864/2020|EPI ISL 437351|B.1|Democratic Republic of the Congo|2020-04-16	Africa|hCoV-19/South Africa/KRISP-K001123/2020|EPI ISL 509366|B.1.1.34|South Africa|2020-07-15	0.0003368125	Africa
Africa|hCoV-19/DRC/2904/2020|EPI ISL 437352|B.1|Democratic Republic of the Congo|2020-04-17	Africa|hCoV-19/South Africa/KRISP-K001123/2020|EPI ISL 509366|B.1.1.34|South Africa|2020-07-15	0.0003361028	Africa
Africa|hCoV-19/DRC/2938/2020|EPI ISL 437353|B.1.275|Democratic Republic of the Congo|2020-04-17	Africa|hCoV-19/South Africa/KRISP-K001123/2020|EPI ISL 509366|B.1.1.34|South Africa|2020-07-15	0.0005214800	Africa
Africa|hCoV-19/DRC/2939/2020|EPI ISL 437354|B.1|Democratic Republic of the Congo|2020-04-17	Africa|hCoV-19/South Africa/KRISP-K001123/2020|EPI ISL 509366|B.1.1.34|South Africa|2020-07-15	0.0004378591	Africa
Africa|hCoV-19/DRC/2942/2020|EPI ISL 437355|B.1|Democratic Republic of the Congo|2020-04-17	Africa|hCoV-19/South Africa/KRISP-K001123/2020|EPI ISL 509366|B.1.1.34|South Africa|2020-07-15	0.0004493161	Africa
Africa|hCoV-19/DRC/299/2020|EPI ISL 420840|B.4|Democratic Republic of the Congo|2020-03-20	Africa|hCoV-19/South Africa/KRISP-K001123/2020|EPI ISL 509366|B.1.1.34|South Africa|2020-07-15	0.0007867983	Africa
Africa|hCoV-19/DRC/300/2020|EPI ISL 420841|A|Democratic Republic of the Congo|2020-03-22	Africa|hCoV-19/South Africa/KRISP-K001123/2020|EPI ISL 509366|B.1.1.34|South Africa|2020-07-15	0.0005761400	Africa
Africa|hCoV-19/DRC/3041/2020|EPI ISL 437356|B.1|Democratic Republic of the Congo|2020-04-18	Africa|hCoV-19/South Africa/KRISP-K001123/2020|EPI ISL 509366|B.1.1.34|South Africa|2020-07-15	0.0004050097	Africa
Africa|hCoV-19/DRC/307/2020|EPI ISL 420842|B.1.9|Democratic Republic of the Congo|2020-03	Africa|hCoV-19/South Africa/KRISP-K001123/2020|EPI ISL 509366|B.1.1.34|South Africa|2020-07-15	0.0004155734	Africa
Africa|hCoV-19/DRC/3070/2020|EPI ISL 437357|B.1.214|Democratic Republic of the Congo|2020-04-18	Africa|hCoV-19/South Africa/KRISP-K001123/2020|EPI ISL 509366|B.1.1.34|South Africa|2020-07-15	0.0004393640	Africa
Africa|hCoV-19/DRC/3089/2020|EPI ISL 437358|B.1.84|Democratic Republic of the Congo|2020-04-19	Africa|hCoV-19/South Africa/KRISP-K001123/2020|EPI ISL 509366|B.1.1.34|South Africa|2020-07-15	0.0003701822	Africa
Africa|hCoV-19/DRC/3440/2020|EPI ISL 447597|B.1.84|Democratic Republic of the Congo|2020-04-22	Africa|hCoV-19/South Africa/KRISP-K001123/2020|EPI ISL 509366|B.1.1.34|South Africa|2020-07-15	0.0003743514	Africa
Africa|hCoV-19/DRC/3451/2020|EPI ISL 447598|B.1.178|Democratic Republic of the Congo|2020-04-22	Africa|hCoV-19/South Africa/KRISP-K001123/2020|EPI ISL 509366|B.1.1.34|South Africa|2020-07-15	0.0004087198	Africa
Africa|hCoV-19/DRC/3453/2020|EPI ISL 447599|B.1.84|Democratic Republic of the Congo|2020-04-22	Africa|hCoV-19/South Africa/KRISP-K001123/2020|EPI ISL 509366|B.1.1.34|South Africa|2020-07-15	0.0003745809	Africa
Africa|hCoV-19/DRC/3481/2020|EPI ISL 447600|B.1|Democratic Republic of the Congo|2020-04-22	Africa|hCoV-19/South Africa/KRISP-K001123/2020|EPI ISL 509366|B.1.1.34|South Africa|2020-07-15	0.0003144488	Africa
Africa|hCoV-19/DRC/3482/2020|EPI ISL 447601|B.1|Democratic Republic of the Congo|2020-04-22	Africa|hCoV-19/South Africa/KRISP-K001123/2020|EPI ISL 509366|B.1.1.34|South Africa|2020-07-15	0.0003433768	Africa
Africa|hCoV-19/DRC/3483/2020|EPI ISL 447602|B.1|Democratic Republic of the Congo|2020-04-22	Africa|hCoV-19/South Africa/KRISP-K001123/2020|EPI ISL 509366|B.1.1.34|South Africa|2020-07-15	0.0003139552	Africa
Africa|hCoV-19/DRC/3490/2020|EPI ISL 447603|B.1|Democratic Republic of the Congo|2020-04-22	Africa|hCoV-19/South Africa/KRISP-K001123/2020|EPI ISL 509366|B.1.1.34|South Africa|2020-07-15	0.0003410051	Africa
Africa|hCoV-19/DRC/3504/2020|EPI ISL 447604|B.1.149|Democratic Republic of the Congo|2020-04-23	Africa|hCoV-19/South Africa/KRISP-K001123/2020|EPI ISL 509366|B.1.1.34|South Africa|2020-07-15	0.0003841168	Africa
Africa|hCoV-19/DRC/352/2020|EPI ISL 420850|B.1.5|Democratic Republic of the Congo|2020-03	Africa|hCoV-19/South Africa/KRISP-K001123/2020|EPI ISL 509366|B.1.1.34|South Africa|2020-07-15	0.0003406472	Africa
Africa|hCoV-19/DRC/353/2020|EPI ISL 420843|B.1.5|Democratic Republic of the Congo|2020-03	Africa|hCoV-19/South Africa/KRISP-K001123/2020|EPI ISL 509366|B.1.1.34|South Africa|2020-07-15	0.0002725198	Africa
Africa|hCoV-19/DRC/355/2020|EPI ISL 420844|B.1|Democratic Republic of the Congo|2020-03	Africa|hCoV-19/South Africa/KRISP-K001123/2020|EPI ISL 509366|B.1.1.34|South Africa|2020-07-15	0.0003035309	Africa
Africa|hCoV-19/DRC/3552/2020|EPI ISL 447605|B.1.84|Democratic Republic of the Congo|2020-04-23	Africa|hCoV-19/South Africa/KRISP-K001123/2020|EPI ISL 509366|B.1.1.34|South Africa|2020-07-15	0.0003790682	Africa
Africa|hCoV-19/DRC/3595/2020|EPI ISL 447606|B.1.5|Democratic Republic of the Congo|2020-04-23	Africa|hCoV-19/South Africa/KRISP-K001123/2020|EPI ISL 509366|B.1.1.34|South Africa|2020-07-15	0.0003396606	Africa
Africa|hCoV-19/DRC/3632/2020|EPI ISL 447607|B.1.5|Democratic Republic of the Congo|2020-04-23	Africa|hCoV-19/South Africa/KRISP-K001123/2020|EPI ISL 509366|B.1.1.34|South Africa|2020-07-15	0.0003407333	Africa
Africa|hCoV-19/DRC/3633/2020|EPI ISL 447230|B.1.5|Democratic Republic of the Congo|2020-04-23	Africa|hCoV-19/South Africa/KRISP-K001123/2020|EPI ISL 509366|B.1.1.34|South Africa|2020-07-15	0.0003439792	Africa
Africa|hCoV-19/DRC/3653/2020|EPI ISL 447231|B.1.128|Democratic Republic of the Congo|2020-04-23	Africa|hCoV-19/South Africa/KRISP-K001123/2020|EPI ISL 509366|B.1.1.34|South Africa|2020-07-15	0.0004729773	Africa
Africa|hCoV-19/DRC/3659/2020|EPI ISL 447232|B.1.128|Democratic Republic of the Congo|2020-04-23	Africa|hCoV-19/South Africa/KRISP-K001123/2020|EPI ISL 509366|B.1.1.34|South Africa|2020-07-15	0.0004734092	Africa
Africa|hCoV-19/DRC/3661/2020|EPI ISL 447233|B.1.128|Democratic Republic of the Congo|2020-04-23	Africa|hCoV-19/South Africa/KRISP-K001123/2020|EPI ISL 509366|B.1.1.34|South Africa|2020-07-15	0.0004774447	Africa
Africa|hCoV-19/DRC/3662/2020|EPI ISL 447234|B.1.128|Democratic Republic of the Congo|2020-04-23	Africa|hCoV-19/South Africa/KRISP-K001123/2020|EPI ISL 509366|B.1.1.34|South Africa|2020-07-15	0.0004770868	Africa
Africa|hCoV-19/DRC/3664/2020|EPI ISL 447235|B.1.128|Democratic Republic of the Congo|2020-04-23	Africa|hCoV-19/South Africa/KRISP-K001123/2020|EPI ISL 509366|B.1.1.34|South Africa|2020-07-15	0.0004771681	Africa
Africa|hCoV-19/DRC/3683/2020|EPI ISL 447236|B.1.5|Democratic Republic of the Congo|2020-04-24	Africa|hCoV-19/South Africa/KRISP-K001123/2020|EPI ISL 509366|B.1.1.34|South Africa|2020-07-15	0.0003748347	Africa
Africa|hCoV-19/DRC/3688/2020|EPI ISL 447237|B.1.128|Democratic Republic of the Congo|2020-04-24	Africa|hCoV-19/South Africa/KRISP-K001123/2020|EPI ISL 509366|B.1.1.34|South Africa|2020-07-15	0.0004755961	Africa
Africa|hCoV-19/DRC/376/2020|EPI ISL 420851|B.1.6|Democratic Republic of the Congo|2020-03-25	Africa|hCoV-19/South Africa/KRISP-K001123/2020|EPI ISL 509366|B.1.1.34|South Africa|2020-07-15	0.0003734530	Africa
Africa|hCoV-19/DRC/3764/2020|EPI ISL 447238|B.1.84|Democratic Republic of the Congo|2020-04-24	Africa|hCoV-19/South Africa/KRISP-K001123/2020|EPI ISL 509366|B.1.1.34|South Africa|2020-07-15	0.0004083458	Africa
Africa|hCoV-19/DRC/3768/2020|EPI ISL 447239|B.1.84|Democratic Republic of the Congo|2020-04-24	Africa|hCoV-19/South Africa/KRISP-K001123/2020|EPI ISL 509366|B.1.1.34|South Africa|2020-07-15	0.0003745973	Africa
Africa|hCoV-19/DRC/3778/2020|EPI ISL 447240|B.1.128|Democratic Republic of the Congo|2020-04-24	Africa|hCoV-19/South Africa/KRISP-K001123/2020|EPI ISL 509366|B.1.1.34|South Africa|2020-07-15	0.0004746771	Africa
Africa|hCoV-19/DRC/3787/2020|EPI ISL 447241|B.1|Democratic Republic of the Congo|2020-04-24	Africa|hCoV-19/South Africa/KRISP-K001123/2020|EPI ISL 509366|B.1.1.34|South Africa|2020-07-15	0.0003467494	Africa
Africa|hCoV-19/DRC/3791/2020|EPI ISL 447242|B.1|Democratic Republic of the Congo|2020-04-24	Africa|hCoV-19/South Africa/KRISP-K001123/2020|EPI ISL 509366|B.1.1.34|South Africa|2020-07-15	0.0003865245	Africa
Africa|hCoV-19/DRC/3803/2020|EPI ISL 447243|B.1|Democratic Republic of the Congo|2020-04-24	Africa|hCoV-19/South Africa/KRISP-K001123/2020|EPI ISL 509366|B.1.1.34|South Africa|2020-07-15	0.0003138130	Africa
Africa|hCoV-19/DRC/3806/2020|EPI ISL 447244|B.1|Democratic Republic of the Congo|2020-04-24	Africa|hCoV-19/South Africa/KRISP-K001123/2020|EPI ISL 509366|B.1.1.34|South Africa|2020-07-15	0.0003137911	Africa
Africa|hCoV-19/DRC/3827/2020|EPI ISL 447245|B.1|Democratic Republic of the Congo|2020-04-24	Africa|hCoV-19/South Africa/KRISP-K001123/2020|EPI ISL 509366|B.1.1.34|South Africa|2020-07-15	0.0004429742	Africa
Africa|hCoV-19/DRC/3829/2020|EPI ISL 447246|B.1|Democratic Republic of the Congo|2020-04-24	Africa|hCoV-19/South Africa/KRISP-K001123/2020|EPI ISL 509366|B.1.1.34|South Africa|2020-07-15	0.0004094490	Africa
Africa|hCoV-19/DRC/3834/2020|EPI ISL 447247|A|Democratic Republic of the Congo|2020-04-25	Africa|hCoV-19/South Africa/KRISP-K001123/2020|EPI ISL 509366|B.1.1.34|South Africa|2020-07-15	0.0006516357	Africa
Africa|hCoV-19/DRC/3837/2020|EPI ISL 447248|B.1.128|Democratic Republic of the Congo|2020-04-25	Africa|hCoV-19/South Africa/KRISP-K001123/2020|EPI ISL 509366|B.1.1.34|South Africa|2020-07-15	0.0004768592	Africa
Africa|hCoV-19/DRC/3841/2020|EPI ISL 447249|B.1.128|Democratic Republic of the Congo|2020-04-25	Africa|hCoV-19/South Africa/KRISP-K001123/2020|EPI ISL 509366|B.1.1.34|South Africa|2020-07-15	0.0005097559	Africa
Africa|hCoV-19/DRC/3842/2020|EPI ISL 471396|B.1.128|Democratic Republic of the Congo|2020-04-25	Africa|hCoV-19/South Africa/KRISP-K001123/2020|EPI ISL 509366|B.1.1.34|South Africa|2020-07-15	0.0005042390	Africa
Africa|hCoV-19/DRC/3846/2020|EPI ISL 471397|B.1.84|Democratic Republic of the Congo|2020-04-25	Africa|hCoV-19/South Africa/KRISP-K001123/2020|EPI ISL 509366|B.1.1.34|South Africa|2020-07-15	0.0004369514	Africa
Africa|hCoV-19/DRC/3937/2020|EPI ISL 471398|B.1|Democratic Republic of the Congo|2020-04-25	Africa|hCoV-19/South Africa/KRISP-K001123/2020|EPI ISL 509366|B.1.1.34|South Africa|2020-07-15	0.0004033316	Africa
Africa|hCoV-19/DRC/3941/2020|EPI ISL 471399|B.1.128|Democratic Republic of the Congo|2020-04-25	Africa|hCoV-19/South Africa/KRISP-K001123/2020|EPI ISL 509366|B.1.1.34|South Africa|2020-07-15	0.0004759790	Africa
Africa|hCoV-19/DRC/3947/2020|EPI ISL 471400|B.1.214|Democratic Republic of the Congo|2020-04-25	Africa|hCoV-19/South Africa/KRISP-K001123/2020|EPI ISL 509366|B.1.1.34|South Africa|2020-07-15	0.0005042069	Africa
Africa|hCoV-19/DRC/3949/2020|EPI ISL 471401|B.1.84|Democratic Republic of the Congo|2020-04-26	Africa|hCoV-19/South Africa/KRISP-K001123/2020|EPI ISL 509366|B.1.1.34|South Africa|2020-07-15	0.0003387679	Africa
Africa|hCoV-19/DRC/396/2020|EPI ISL 420852|B.1.6|Democratic Republic of the Congo|2020-03-26	Africa|hCoV-19/South Africa/KRISP-K001123/2020|EPI ISL 509366|B.1.1.34|South Africa|2020-07-15	0.0003391619	Africa
Africa|hCoV-19/DRC/397/2020|EPI ISL 420845|B.1.6|Democratic Republic of the Congo|2020-03-26	Africa|hCoV-19/South Africa/KRISP-K001123/2020|EPI ISL 509366|B.1.1.34|South Africa|2020-07-15	0.0003365938	Africa
Africa|hCoV-19/DRC/400/2020|EPI ISL 420846|B.1.5|Democratic Republic of the Congo|2020-03	Africa|hCoV-19/South Africa/KRISP-K001123/2020|EPI ISL 509366|B.1.1.34|South Africa|2020-07-15	0.0003037871	Africa
Africa|hCoV-19/DRC/4012/2020|EPI ISL 471402|B.1|Democratic Republic of the Congo|2020-04-26	Africa|hCoV-19/South Africa/KRISP-K001123/2020|EPI ISL 509366|B.1.1.34|South Africa|2020-07-15	0.0004705931	Africa
Africa|hCoV-19/DRC/402/2020|EPI ISL 420853|B.1|Democratic Republic of the Congo|2020-03-26	Africa|hCoV-19/South Africa/KRISP-K001123/2020|EPI ISL 509366|B.1.1.34|South Africa|2020-07-15	0.0003525634	Africa
Africa|hCoV-19/DRC/4020/2020|EPI ISL 471403|B.1.5|Democratic Republic of the Congo|2020-04-26	Africa|hCoV-19/South Africa/KRISP-K001123/2020|EPI ISL 509366|B.1.1.34|South Africa|2020-07-15	0.0004033486	Africa
Africa|hCoV-19/DRC/4026/2020|EPI ISL 471404|B.1.84|Democratic Republic of the Congo|2020-04-27	Africa|hCoV-19/South Africa/KRISP-K001123/2020|EPI ISL 509366|B.1.1.34|South Africa|2020-07-15	0.0003713855	Africa
Africa|hCoV-19/DRC/4060/2020|EPI ISL 471405|B.1|Democratic Republic of the Congo|2020-04-27	Africa|hCoV-19/South Africa/KRISP-K001123/2020|EPI ISL 509366|B.1.1.34|South Africa|2020-07-15	0.0004041233	Africa
Africa|hCoV-19/DRC/4075/2020|EPI ISL 471406|B.1.214|Democratic Republic of the Congo|2020-04-27	Africa|hCoV-19/South Africa/KRISP-K001123/2020|EPI ISL 509366|B.1.1.34|South Africa|2020-07-15	0.0004746978	Africa
Africa|hCoV-19/DRC/4084/2020|EPI ISL 471407|B.1.214|Democratic Republic of the Congo|2020-04-27	Africa|hCoV-19/South Africa/KRISP-K001123/2020|EPI ISL 509366|B.1.1.34|South Africa|2020-07-15	0.0005047158	Africa
Africa|hCoV-19/DRC/4132/2020|EPI ISL 471408|B.1|Democratic Republic of the Congo|2020-04-27	Africa|hCoV-19/South Africa/KRISP-K001123/2020|EPI ISL 509366|B.1.1.34|South Africa|2020-07-15	0.0004369411	Africa
Africa|hCoV-19/DRC/4141/2020|EPI ISL 471409|B.1.128|Democratic Republic of the Congo|2020-04-27	Africa|hCoV-19/South Africa/KRISP-K001123/2020|EPI ISL 509366|B.1.1.34|South Africa|2020-07-15	0.0004705931	Africa
Africa|hCoV-19/DRC/4145/2020|EPI ISL 471410|B.1|Democratic Republic of the Congo|2020-04-27	Africa|hCoV-19/South Africa/KRISP-K001123/2020|EPI ISL 509366|B.1.1.34|South Africa|2020-07-15	0.0003697132	Africa
Africa|hCoV-19/DRC/4194/2020|EPI ISL 471414|B.1.5|Democratic Republic of the Congo|2020-04-28	Africa|hCoV-19/South Africa/KRISP-K001123/2020|EPI ISL 509366|B.1.1.34|South Africa|2020-07-15	0.0004033221	Africa
Africa|hCoV-19/DRC/4250/2020|EPI ISL 471415|B.1.1.1|Democratic Republic of the Congo|2020-04-28	Africa|hCoV-19/South Africa/KRISP-K001123/2020|EPI ISL 509366|B.1.1.34|South Africa|2020-07-15	0.0003696884	Africa
Africa|hCoV-19/DRC/4279/2020|EPI ISL 514114|B.1|Democratic Republic of the Congo|2020-04-28	Africa|hCoV-19/South Africa/KRISP-K001123/2020|EPI ISL 509366|B.1.1.34|South Africa|2020-07-15	0.0004089190	Africa
Africa|hCoV-19/DRC/4282/2020|EPI ISL 514103|B.1.128|Democratic Republic of the Congo|2020-04-08	Africa|hCoV-19/South Africa/KRISP-K001123/2020|EPI ISL 509366|B.1.1.34|South Africa|2020-07-15	0.0004430605	Africa
Africa|hCoV-19/DRC/4284/2020|EPI ISL 514115|B.1.128|Democratic Republic of the Congo|2020-04-28	Africa|hCoV-19/South Africa/KRISP-K001123/2020|EPI ISL 509366|B.1.1.34|South Africa|2020-07-15	0.0004430152	Africa
Africa|hCoV-19/DRC/431/2020|EPI ISL 420847|B.1.147|Democratic Republic of the Congo|2020-03-26	Africa|hCoV-19/South Africa/KRISP-K001123/2020|EPI ISL 509366|B.1.1.34|South Africa|2020-07-15	0.0003365905	Africa
Africa|hCoV-19/DRC/4418/2020|EPI ISL 496506|B.1.128|Democratic Republic of the Congo|2020-04-29	Africa|hCoV-19/South Africa/KRISP-K001123/2020|EPI ISL 509366|B.1.1.34|South Africa|2020-07-15	0.0004771356	Africa
Africa|hCoV-19/DRC/4422/2020|EPI ISL 496507|B.1.128|Democratic Republic of the Congo|2020-04-29	Africa|hCoV-19/South Africa/KRISP-K001123/2020|EPI ISL 509366|B.1.1.34|South Africa|2020-07-15	0.0004480682	Africa
Africa|hCoV-19/DRC/4427/2020|EPI ISL 496508|B.1.128|Democratic Republic of the Congo|2020-04-29	Africa|hCoV-19/South Africa/KRISP-K001123/2020|EPI ISL 509366|B.1.1.34|South Africa|2020-07-15	0.0004520873	Africa
Africa|hCoV-19/DRC/4429/2020|EPI ISL 513589|B.1.128|Democratic Republic of the Congo|2020-04-29	Africa|hCoV-19/South Africa/KRISP-K001123/2020|EPI ISL 509366|B.1.1.34|South Africa|2020-07-15	0.0004521188	Africa
Africa|hCoV-19/DRC/4430/2020|EPI ISL 496509|B.1.128|Democratic Republic of the Congo|2020-04-29	Africa|hCoV-19/South Africa/KRISP-K001123/2020|EPI ISL 509366|B.1.1.34|South Africa|2020-07-15	0.0004434378	Africa
Africa|hCoV-19/DRC/4437/2020|EPI ISL 513590|B.1.128|Democratic Republic of the Congo|2020-05-02	Africa|hCoV-19/South Africa/KRISP-K001123/2020|EPI ISL 509366|B.1.1.34|South Africa|2020-07-15	0.0004869919	Africa
Africa|hCoV-19/DRC/4442/2020|EPI ISL 496510|B.1.128|Democratic Republic of the Congo|2020-04-29	Africa|hCoV-19/South Africa/KRISP-K001123/2020|EPI ISL 509366|B.1.1.34|South Africa|2020-07-15	0.0004484852	Africa
Africa|hCoV-19/DRC/4444/2020|EPI ISL 514104|B.1.128|Democratic Republic of the Congo|2020-04-29	Africa|hCoV-19/South Africa/KRISP-K001123/2020|EPI ISL 509366|B.1.1.34|South Africa|2020-07-15	0.0004416306	Africa
Africa|hCoV-19/DRC/445/2020|EPI ISL 420848|B.1|Democratic Republic of the Congo|2020-03	Africa|hCoV-19/South Africa/KRISP-K001123/2020|EPI ISL 509366|B.1.1.34|South Africa|2020-07-15	0.0003146971	Africa
Africa|hCoV-19/DRC/4501/2020|EPI ISL 513591|B.1.5|Democratic Republic of the Congo|2020-05-30	Africa|hCoV-19/South Africa/KRISP-K001123/2020|EPI ISL 509366|B.1.1.34|South Africa|2020-07-15	0.0003478375	Africa
Africa|hCoV-19/DRC/4516/2020|EPI ISL 487192|B.1.1.275|Democratic Republic of the Congo|2020-04-28	Africa|hCoV-19/South Africa/KRISP-K001123/2020|EPI ISL 509366|B.1.1.34|South Africa|2020-07-15	0.0002038904	Africa
Africa|hCoV-19/DRC/4524/2020|EPI ISL 513597|A|Democratic Republic of the Congo|2020-04-30	Africa|hCoV-19/South Africa/KRISP-K001123/2020|EPI ISL 509366|B.1.1.34|South Africa|2020-07-15	0.0006447530	Africa
Africa|hCoV-19/DRC/4541/2020|EPI ISL 513598|B.1|Democratic Republic of the Congo|2020-04-30	Africa|hCoV-19/South Africa/KRISP-K001123/2020|EPI ISL 509366|B.1.1.34|South Africa|2020-07-15	0.0004370172	Africa
Africa|hCoV-19/DRC/4551/2020|EPI ISL 513599|B.1.178|Democratic Republic of the Congo|2020-04-30	Africa|hCoV-19/South Africa/KRISP-K001123/2020|EPI ISL 509366|B.1.1.34|South Africa|2020-07-15	0.0004801243	Africa
Africa|hCoV-19/DRC/4561/2020|EPI ISL 513600|B.1|Democratic Republic of the Congo|2020-04-30	Africa|hCoV-19/South Africa/KRISP-K001123/2020|EPI ISL 509366|B.1.1.34|South Africa|2020-07-15	0.0004033220	Africa
Africa|hCoV-19/DRC/4562/2020|EPI ISL 513601|B.1.214|Democratic Republic of the Congo|2020-04-30	Africa|hCoV-19/South Africa/KRISP-K001123/2020|EPI ISL 509366|B.1.1.34|South Africa|2020-07-15	0.0004033316	Africa
Africa|hCoV-19/DRC/4568/2020|EPI ISL 513602|B.1|Democratic Republic of the Congo|2020-04-30	Africa|hCoV-19/South Africa/KRISP-K001123/2020|EPI ISL 509366|B.1.1.34|South Africa|2020-07-15	0.0004075817	Africa
Africa|hCoV-19/DRC/4578/2020|EPI ISL 513603|B.1|Democratic Republic of the Congo|2020-04-30	Africa|hCoV-19/South Africa/KRISP-K001123/2020|EPI ISL 509366|B.1.1.34|South Africa|2020-07-15	0.0004443777	Africa
Africa|hCoV-19/DRC/4613/2020|EPI ISL 513604|B.1.214|Democratic Republic of the Congo|2020-04-30	Africa|hCoV-19/South Africa/KRISP-K001123/2020|EPI ISL 509366|B.1.1.34|South Africa|2020-07-15	0.0004408626	Africa
Africa|hCoV-19/DRC/4614/2020|EPI ISL 513605|B.1|Democratic Republic of the Congo|2020-04-30	Africa|hCoV-19/South Africa/KRISP-K001123/2020|EPI ISL 509366|B.1.1.34|South Africa|2020-07-15	0.0005378530	Africa
Africa|hCoV-19/DRC/4631/2020|EPI ISL 513606|B.1.5|Democratic Republic of the Congo|2020-04-30	Africa|hCoV-19/South Africa/KRISP-K001123/2020|EPI ISL 509366|B.1.1.34|South Africa|2020-07-15	0.0005378893	Africa
Africa|hCoV-19/DRC/4633/2020|EPI ISL 513607|B.1.128|Democratic Republic of the Congo|2020-04-30	Africa|hCoV-19/South Africa/KRISP-K001123/2020|EPI ISL 509366|B.1.1.34|South Africa|2020-07-15	0.0005042390	Africa
Africa|hCoV-19/DRC/4642/2020|EPI ISL 513608|B.1.128|Democratic Republic of the Congo|2020-04-30	Africa|hCoV-19/South Africa/KRISP-K001123/2020|EPI ISL 509366|B.1.1.34|South Africa|2020-07-15	0.0005042171	Africa
Africa|hCoV-19/DRC/4647/2020|EPI ISL 513609|B.1.128|Democratic Republic of the Congo|2020-04-30	Africa|hCoV-19/South Africa/KRISP-K001123/2020|EPI ISL 509366|B.1.1.34|South Africa|2020-07-15	0.0004705931	Africa
Africa|hCoV-19/DRC/4653/2020|EPI ISL 513610|B.1.128|Democratic Republic of the Congo|2020-04-30	Africa|hCoV-19/South Africa/KRISP-K001123/2020|EPI ISL 509366|B.1.1.34|South Africa|2020-07-15	0.0005042679	Africa
Africa|hCoV-19/DRC/4681/2020|EPI ISL 514116|B.1.128|Democratic Republic of the Congo|2020-04-30	Africa|hCoV-19/South Africa/KRISP-K001123/2020|EPI ISL 509366|B.1.1.34|South Africa|2020-07-15	0.0004484854	Africa
Africa|hCoV-19/DRC/4683/2020|EPI ISL 514105|B.1.5|Democratic Republic of the Congo|2020-04-30	Africa|hCoV-19/South Africa/KRISP-K001123/2020|EPI ISL 509366|B.1.1.34|South Africa|2020-07-15	0.0004816819	Africa
Africa|hCoV-19/DRC/4685/2020|EPI ISL 514106|B.1.128|Democratic Republic of the Congo|2020-04-30	Africa|hCoV-19/South Africa/KRISP-K001123/2020|EPI ISL 509366|B.1.1.34|South Africa|2020-07-15	0.0005107519	Africa
Africa|hCoV-19/DRC/4690/2020|EPI ISL 514117|B.1.128|Democratic Republic of the Congo|2020-04-30	Africa|hCoV-19/South Africa/KRISP-K001123/2020|EPI ISL 509366|B.1.1.34|South Africa|2020-07-15	0.0004773959	Africa
Africa|hCoV-19/DRC/4693/2020|EPI ISL 514118|B.1.128|Democratic Republic of the Congo|2020-04-30	Africa|hCoV-19/South Africa/KRISP-K001123/2020|EPI ISL 509366|B.1.1.34|South Africa|2020-07-15	0.0004764213	Africa
Africa|hCoV-19/DRC/4694/2020|EPI ISL 514107|B.1.128|Democratic Republic of the Congo|2020-04-30	Africa|hCoV-19/South Africa/KRISP-K001123/2020|EPI ISL 509366|B.1.1.34|South Africa|2020-07-15	0.0004820467	Africa
Africa|hCoV-19/DRC/4720/2020|EPI ISL 514108|B.1.84|Democratic Republic of the Congo|2020-05-01	Africa|hCoV-19/South Africa/KRISP-K001123/2020|EPI ISL 509366|B.1.1.34|South Africa|2020-07-15	0.0004067528	Africa
Africa|hCoV-19/DRC/4785/2020|EPI ISL 514119|B.1.84|Democratic Republic of the Congo|2020-05-01	Africa|hCoV-19/South Africa/KRISP-K001123/2020|EPI ISL 509366|B.1.1.34|South Africa|2020-07-15	0.0005445594	Africa
Africa|hCoV-19/DRC/5019/2020|EPI ISL 496511|B.1|Democratic Republic of the Congo|2020-05-02	Africa|hCoV-19/South Africa/KRISP-K001123/2020|EPI ISL 509366|B.1.1.34|South Africa|2020-07-15	0.0004617083	Africa
Africa|hCoV-19/DRC/5094/2020|EPI ISL 496491|B.1.84|Democratic Republic of the Congo|2020-05-02	Africa|hCoV-19/South Africa/KRISP-K001123/2020|EPI ISL 509366|B.1.1.34|South Africa|2020-07-15	0.0004133095	Africa
Africa|hCoV-19/DRC/5186/2020|EPI ISL 496512|B.1|Democratic Republic of the Congo|2020-05-03	Africa|hCoV-19/South Africa/KRISP-K001123/2020|EPI ISL 509366|B.1.1.34|South Africa|2020-07-15	0.0004481078	Africa
Africa|hCoV-19/DRC/5187/2020|EPI ISL 513619|B.1|Democratic Republic of the Congo|2020-05-03	Africa|hCoV-19/South Africa/KRISP-K001123/2020|EPI ISL 509366|B.1.1.34|South Africa|2020-07-15	0.0004424961	Africa
Africa|hCoV-19/DRC/5205/2020|EPI ISL 487365|B.1.1.275|Democratic Republic of the Congo|2020-05-01	Africa|hCoV-19/South Africa/KRISP-K001123/2020|EPI ISL 509366|B.1.1.34|South Africa|2020-07-15	0.0002417732	Africa
Africa|hCoV-19/DRC/521/2020|EPI ISL 420854|B.1.5|Democratic Republic of the Congo|2020-03-25	Africa|hCoV-19/South Africa/KRISP-K001123/2020|EPI ISL 509366|B.1.1.34|South Africa|2020-07-15	0.0002704381	Africa
Africa|hCoV-19/DRC/5210/2020|EPI ISL 487369|B.1.1.275|Democratic Republic of the Congo|2020-05-01	Africa|hCoV-19/South Africa/KRISP-K001123/2020|EPI ISL 509366|B.1.1.34|South Africa|2020-07-15	0.0002409387	Africa
Africa|hCoV-19/DRC/523/2020|EPI ISL 420849|B.1.1.1|Democratic Republic of the Congo|2020-03-28	Africa|hCoV-19/South Africa/KRISP-K001123/2020|EPI ISL 509366|B.1.1.34|South Africa|2020-07-15	0.0002696180	Africa
Africa|hCoV-19/DRC/5240/2020|EPI ISL 496492|B.1|Democratic Republic of the Congo|2020-05-03	Africa|hCoV-19/South Africa/KRISP-K001123/2020|EPI ISL 509366|B.1.1.34|South Africa|2020-07-15	0.0003410272	Africa
Africa|hCoV-19/DRC/5377/2020|EPI ISL 496513|B.1|Democratic Republic of the Congo|2020-05-04	Africa|hCoV-19/South Africa/KRISP-K001123/2020|EPI ISL 509366|B.1.1.34|South Africa|2020-07-15	0.0004092354	Africa
Africa|hCoV-19/DRC/5538/2020|EPI ISL 514120|B.1|Democratic Republic of the Congo|2020-05-05	Africa|hCoV-19/South Africa/KRISP-K001123/2020|EPI ISL 509366|B.1.1.34|South Africa|2020-07-15	0.0003849152	Africa
Africa|hCoV-19/DRC/5651/2020|EPI ISL 496493|B.1.1.1|Democratic Republic of the Congo|2020-05-06	Africa|hCoV-19/South Africa/KRISP-K001123/2020|EPI ISL 509366|B.1.1.34|South Africa|2020-07-15	0.0003130195	Africa
Africa|hCoV-19/DRC/5705/2020|EPI ISL 496494|B.1.84|Democratic Republic of the Congo|2020-05-06	Africa|hCoV-19/South Africa/KRISP-K001123/2020|EPI ISL 509366|B.1.1.34|South Africa|2020-07-15	0.0003895170	Africa
Africa|hCoV-19/DRC/5735/2020|EPI ISL 496495|B.1.214|Democratic Republic of the Congo|2020-05-06	Africa|hCoV-19/South Africa/KRISP-K001123/2020|EPI ISL 509366|B.1.1.34|South Africa|2020-07-15	0.0003851497	Africa
Africa|hCoV-19/DRC/5815/2020|EPI ISL 495629|B.1.214|Democratic Republic of the Congo|2020-05-06	Africa|hCoV-19/South Africa/KRISP-K001123/2020|EPI ISL 509366|B.1.1.34|South Africa|2020-07-15	0.0004554719	Africa
Africa|hCoV-19/DRC/5907/2020|EPI ISL 496496|B.1.84|Democratic Republic of the Congo|2020-05-07	Africa|hCoV-19/South Africa/KRISP-K001123/2020|EPI ISL 509366|B.1.1.34|South Africa|2020-07-15	0.0004957404	Africa
Africa|hCoV-19/DRC/5913/2020|EPI ISL 496497|B.1|Democratic Republic of the Congo|2020-05-07	Africa|hCoV-19/South Africa/KRISP-K001123/2020|EPI ISL 509366|B.1.1.34|South Africa|2020-07-15	0.0004823006	Africa
Africa|hCoV-19/DRC/5927/2020|EPI ISL 496498|B.1.9|Democratic Republic of the Congo|2020-05-07	Africa|hCoV-19/South Africa/KRISP-K001123/2020|EPI ISL 509366|B.1.1.34|South Africa|2020-07-15	0.0006549497	Africa
Africa|hCoV-19/DRC/5957/2020|EPI ISL 496499|B.1.5|Democratic Republic of the Congo|2020-05-07	Africa|hCoV-19/South Africa/KRISP-K001123/2020|EPI ISL 509366|B.1.1.34|South Africa|2020-07-15	0.0003062393	Africa
Africa|hCoV-19/DRC/5964/2020|EPI ISL 496500|B.1.178|Democratic Republic of the Congo|2020-05-07	Africa|hCoV-19/South Africa/KRISP-K001123/2020|EPI ISL 509366|B.1.1.34|South Africa|2020-07-15	0.0003218695	Africa
Africa|hCoV-19/DRC/5996/2020|EPI ISL 496514|B.1.84|Democratic Republic of the Congo|2020-05-08	Africa|hCoV-19/South Africa/KRISP-K001123/2020|EPI ISL 509366|B.1.1.34|South Africa|2020-07-15	0.0004135373	Africa
Africa|hCoV-19/DRC/6026/2020|EPI ISL 513622|B.1.1.1|Democratic Republic of the Congo|2020-05-08	Africa|hCoV-19/South Africa/KRISP-K001123/2020|EPI ISL 509366|B.1.1.34|South Africa|2020-07-15	0.0003799045	Africa
Africa|hCoV-19/DRC/6143/2020|EPI ISL 496515|B.1|Democratic Republic of the Congo|2020-05-08	Africa|hCoV-19/South Africa/KRISP-K001123/2020|EPI ISL 509366|B.1.1.34|South Africa|2020-07-15	0.0003827670	Africa
Africa|hCoV-19/DRC/6151/2020|EPI ISL 513620|B.1.214|Democratic Republic of the Congo|2020-05-08	Africa|hCoV-19/South Africa/KRISP-K001123/2020|EPI ISL 509366|B.1.1.34|South Africa|2020-07-15	0.0004448593	Africa
Africa|hCoV-19/DRC/6163/2020|EPI ISL 513623|B.1.214|Democratic Republic of the Congo|2020-05-08	Africa|hCoV-19/South Africa/KRISP-K001123/2020|EPI ISL 509366|B.1.1.34|South Africa|2020-07-15	0.0004501268	Africa
Africa|hCoV-19/DRC/6203/2020|EPI ISL 514109|B.1|Democratic Republic of the Congo|2020-05-09	Africa|hCoV-19/South Africa/KRISP-K001123/2020|EPI ISL 509366|B.1.1.34|South Africa|2020-07-15	0.0005462114	Africa
Africa|hCoV-19/DRC/6209/2020|EPI ISL 514110|B.1.84|Democratic Republic of the Congo|2020-05-09	Africa|hCoV-19/South Africa/KRISP-K001123/2020|EPI ISL 509366|B.1.1.34|South Africa|2020-07-15	0.0003748654	Africa
Africa|hCoV-19/DRC/6227/2020|EPI ISL 514121|B.1.84|Democratic Republic of the Congo|2020-05-09	Africa|hCoV-19/South Africa/KRISP-K001123/2020|EPI ISL 509366|B.1.1.34|South Africa|2020-07-15	0.0003753642	Africa
Africa|hCoV-19/DRC/6313/2020|EPI ISL 496516|B.1.84|Democratic Republic of the Congo|2020-05-09	Africa|hCoV-19/South Africa/KRISP-K001123/2020|EPI ISL 509366|B.1.1.34|South Africa|2020-07-15	0.0004982682	Africa
Africa|hCoV-19/DRC/6338/2020|EPI ISL 495630|B.1|Democratic Republic of the Congo|2020-05-09	Africa|hCoV-19/South Africa/KRISP-K001123/2020|EPI ISL 509366|B.1.1.34|South Africa|2020-07-15	0.0004221612	Africa
Africa|hCoV-19/DRC/6341/2020|EPI ISL 495631|B.1|Democratic Republic of the Congo|2020-05-09	Africa|hCoV-19/South Africa/KRISP-K001123/2020|EPI ISL 509366|B.1.1.34|South Africa|2020-07-15	0.0005316320	Africa
Africa|hCoV-19/DRC/6342/2020|EPI ISL 495632|B.1|Democratic Republic of the Congo|2020-05-09	Africa|hCoV-19/South Africa/KRISP-K001123/2020|EPI ISL 509366|B.1.1.34|South Africa|2020-07-15	0.0004871851	Africa
Africa|hCoV-19/DRC/6361/2020|EPI ISL 495633|B.1|Democratic Republic of the Congo|2020-05-09	Africa|hCoV-19/South Africa/KRISP-K001123/2020|EPI ISL 509366|B.1.1.34|South Africa|2020-07-15	0.0003908356	Africa
Africa|hCoV-19/DRC/6380/2020|EPI ISL 513611|B.1.1.275|Democratic Republic of the Congo|2020-05-04	Africa|hCoV-19/South Africa/KRISP-K001123/2020|EPI ISL 509366|B.1.1.34|South Africa|2020-07-15	0.0002421493	Africa
Africa|hCoV-19/DRC/6384/2020|EPI ISL 513612|B.1.1.275|Democratic Republic of the Congo|2020-05-07	Africa|hCoV-19/South Africa/KRISP-K001123/2020|EPI ISL 509366|B.1.1.34|South Africa|2020-07-15	0.0002073065	Africa
Africa|hCoV-19/DRC/6386/2020|EPI ISL 513613|B.1.1.275|Democratic Republic of the Congo|2020-05-07	Africa|hCoV-19/South Africa/KRISP-K001123/2020|EPI ISL 509366|B.1.1.34|South Africa|2020-07-15	0.0002034964	Africa
Africa|hCoV-19/DRC/6389/2020|EPI ISL 513614|B.1.84|Democratic Republic of the Congo|2020-05-07	Africa|hCoV-19/South Africa/KRISP-K001123/2020|EPI ISL 509366|B.1.1.34|South Africa|2020-07-15	0.0004819090	Africa
Africa|hCoV-19/DRC/6390/2020|EPI ISL 513615|B.1.1.275|Democratic Republic of the Congo|2020-05-04	Africa|hCoV-19/South Africa/KRISP-K001123/2020|EPI ISL 509366|B.1.1.34|South Africa|2020-07-15	0.0003056821	Africa
Africa|hCoV-19/DRC/6392/2020|EPI ISL 513616|B.1|Democratic Republic of the Congo|2020-05-04	Africa|hCoV-19/South Africa/KRISP-K001123/2020|EPI ISL 509366|B.1.1.34|South Africa|2020-07-15	0.0002714224	Africa
Africa|hCoV-19/DRC/6395/2020|EPI ISL 513617|B.1.1.275|Democratic Republic of the Congo|2020-05-07	Africa|hCoV-19/South Africa/KRISP-K001123/2020|EPI ISL 509366|B.1.1.34|South Africa|2020-07-15	0.0003360949	Africa
Africa|hCoV-19/DRC/6398/2020|EPI ISL 513618|B.1.1.275|Democratic Republic of the Congo|2020-05-07	Africa|hCoV-19/South Africa/KRISP-K001123/2020|EPI ISL 509366|B.1.1.34|South Africa|2020-07-15	0.0002352317	Africa
Africa|hCoV-19/DRC/6724/2020|EPI ISL 495634|B.1|Democratic Republic of the Congo|2020-05-11	Africa|hCoV-19/South Africa/KRISP-K001123/2020|EPI ISL 509366|B.1.1.34|South Africa|2020-07-15	0.0003748603	Africa
Africa|hCoV-19/DRC/6743/2020|EPI ISL 495635|B.1.149|Democratic Republic of the Congo|2020-05-11	Africa|hCoV-19/South Africa/KRISP-K001123/2020|EPI ISL 509366|B.1.1.34|South Africa|2020-07-15	0.0003888370	Africa
Africa|hCoV-19/DRC/6783/2020|EPI ISL 496501|B.1.149|Democratic Republic of the Congo|2020-05-11	Africa|hCoV-19/South Africa/KRISP-K001123/2020|EPI ISL 509366|B.1.1.34|South Africa|2020-07-15	0.0004216421	Africa
Africa|hCoV-19/DRC/6784/2020|EPI ISL 495636|B.1|Democratic Republic of the Congo|2020-05-11	Africa|hCoV-19/South Africa/KRISP-K001123/2020|EPI ISL 509366|B.1.1.34|South Africa|2020-07-15	0.0003401849	Africa
Africa|hCoV-19/DRC/6786/2020|EPI ISL 495637|B.1.178|Democratic Republic of the Congo|2020-05-11	Africa|hCoV-19/South Africa/KRISP-K001123/2020|EPI ISL 509366|B.1.1.34|South Africa|2020-07-15	0.0004433565	Africa
Africa|hCoV-19/DRC/6791/2020|EPI ISL 495638|B.1.178|Democratic Republic of the Congo|2020-05-11	Africa|hCoV-19/South Africa/KRISP-K001123/2020|EPI ISL 509366|B.1.1.34|South Africa|2020-07-15	0.0004107844	Africa
Africa|hCoV-19/DRC/6792/2020|EPI ISL 495639|B.1|Democratic Republic of the Congo|2020-05-11	Africa|hCoV-19/South Africa/KRISP-K001123/2020|EPI ISL 509366|B.1.1.34|South Africa|2020-07-15	0.0003920713	Africa
Africa|hCoV-19/DRC/6801/2020|EPI ISL 514111|B.1|Democratic Republic of the Congo|2020-05-11	Africa|hCoV-19/South Africa/KRISP-K001123/2020|EPI ISL 509366|B.1.1.34|South Africa|2020-07-15	0.0005847001	Africa
Africa|hCoV-19/DRC/6853/2020|EPI ISL 496502|B.1.214|Democratic Republic of the Congo|2020-05-11	Africa|hCoV-19/South Africa/KRISP-K001123/2020|EPI ISL 509366|B.1.1.34|South Africa|2020-07-15	0.0003807641	Africa
Africa|hCoV-19/DRC/6854/2020|EPI ISL 496503|B.1|Democratic Republic of the Congo|2020-05-11	Africa|hCoV-19/South Africa/KRISP-K001123/2020|EPI ISL 509366|B.1.1.34|South Africa|2020-07-15	0.0005639985	Africa
Africa|hCoV-19/DRC/6875/2020|EPI ISL 496504|B.1|Democratic Republic of the Congo|2020-05-11	Africa|hCoV-19/South Africa/KRISP-K001123/2020|EPI ISL 509366|B.1.1.34|South Africa|2020-07-15	0.0003748781	Africa
Africa|hCoV-19/DRC/7042/2020|EPI ISL 513592|B.1.214|Democratic Republic of the Congo|2020-05-12	Africa|hCoV-19/South Africa/KRISP-K001123/2020|EPI ISL 509366|B.1.1.34|South Africa|2020-07-15	0.0004078505	Africa
Africa|hCoV-19/DRC/7061/2020|EPI ISL 513593|B.1|Democratic Republic of the Congo|2020-05-12	Africa|hCoV-19/South Africa/KRISP-K001123/2020|EPI ISL 509366|B.1.1.34|South Africa|2020-07-15	0.0003522323	Africa
Africa|hCoV-19/DRC/7140/2020|EPI ISL 513594|B.1.214|Democratic Republic of the Congo|2020-05-12	Africa|hCoV-19/South Africa/KRISP-K001123/2020|EPI ISL 509366|B.1.1.34|South Africa|2020-07-15	0.0005182734	Africa
Africa|hCoV-19/DRC/7200/2020|EPI ISL 514112|B.1|Democratic Republic of the Congo|2020-05-13	Africa|hCoV-19/South Africa/KRISP-K001123/2020|EPI ISL 509366|B.1.1.34|South Africa|2020-07-15	0.0005086202	Africa
Africa|hCoV-19/DRC/7211/2020|EPI ISL 514122|B.1.149|Democratic Republic of the Congo|2020-05-13	Africa|hCoV-19/South Africa/KRISP-K001123/2020|EPI ISL 509366|B.1.1.34|South Africa|2020-07-15	0.0004764747	Africa
Africa|hCoV-19/DRC/7248/2020|EPI ISL 514123|B.1|Democratic Republic of the Congo|2020-05-13	Africa|hCoV-19/South Africa/KRISP-K001123/2020|EPI ISL 509366|B.1.1.34|South Africa|2020-07-15	0.0003827323	Africa
Africa|hCoV-19/DRC/7255/2020|EPI ISL 514124|B.1.149|Democratic Republic of the Congo|2020-05-13	Africa|hCoV-19/South Africa/KRISP-K001123/2020|EPI ISL 509366|B.1.1.34|South Africa|2020-07-15	0.0005148208	Africa
Africa|hCoV-19/DRC/73/2020|EPI ISL 417941|B.1.178|Democratic Republic of the Congo|2020-03-18	Africa|hCoV-19/South Africa/KRISP-K001123/2020|EPI ISL 509366|B.1.1.34|South Africa|2020-07-15	0.0003057444	Africa
Africa|hCoV-19/DRC/7386/2020|EPI ISL 513595|B.1.5|Democratic Republic of the Congo|2020-05-14	Africa|hCoV-19/South Africa/KRISP-K001123/2020|EPI ISL 509366|B.1.1.34|South Africa|2020-07-15	0.0003149502	Africa
Africa|hCoV-19/DRC/7430/2020|EPI ISL 496517|B.1.1.1|Democratic Republic of the Congo|2020-05-14	Africa|hCoV-19/South Africa/KRISP-K001123/2020|EPI ISL 509366|B.1.1.34|South Africa|2020-07-15	0.0005019226	Africa
Africa|hCoV-19/DRC/7434/2020|EPI ISL 513621|B.1.1.1|Democratic Republic of the Congo|2020-05-14	Africa|hCoV-19/South Africa/KRISP-K001123/2020|EPI ISL 509366|B.1.1.34|South Africa|2020-07-15	0.0004877775	Africa
Africa|hCoV-19/DRC/7471/2020|EPI ISL 513596|B.1.214|Democratic Republic of the Congo|2020-05-14	Africa|hCoV-19/South Africa/KRISP-K001123/2020|EPI ISL 509366|B.1.1.34|South Africa|2020-07-15	0.0004106861	Africa
Africa|hCoV-19/DRC/7488/2020|EPI ISL 514113|B.1.1|Democratic Republic of the Congo|2020-05-14	Africa|hCoV-19/South Africa/KRISP-K001123/2020|EPI ISL 509366|B.1.1.34|South Africa|2020-07-15	0.0001703103	Africa
Africa|hCoV-19/DRC/7713/2020|EPI ISL 495640|B.1|Democratic Republic of the Congo|2020-05-14	Africa|hCoV-19/South Africa/KRISP-K001123/2020|EPI ISL 509366|B.1.1.34|South Africa|2020-07-15	0.0005938397	Africa
Africa|hCoV-19/DRC/7864/2020|EPI ISL 496505|B.1.214|Democratic Republic of the Congo|2020-05-15	Africa|hCoV-19/South Africa/KRISP-K001123/2020|EPI ISL 509366|B.1.1.34|South Africa|2020-07-15	0.0004859119	Africa
Africa|hCoV-19/DRC/7920/2020|EPI ISL 495641|B.1|Democratic Republic of the Congo|2020-05-15	Africa|hCoV-19/South Africa/KRISP-K001123/2020|EPI ISL 509366|B.1.1.34|South Africa|2020-07-15	0.0005116903	Africa
Africa|hCoV-19/DRC/80/2020|EPI ISL 417942|B.1.178|Democratic Republic of the Congo|2020-03-18	Africa|hCoV-19/South Africa/KRISP-K001123/2020|EPI ISL 509366|B.1.1.34|South Africa|2020-07-15	0.0003037943	Africa
Africa|hCoV-19/DRC/8018/2020|EPI ISL 514125|B.1.5|Democratic Republic of the Congo|2020-05-15	Africa|hCoV-19/South Africa/KRISP-K001123/2020|EPI ISL 509366|B.1.1.34|South Africa|2020-07-15	0.0004942355	Africa
Africa|hCoV-19/DRC/81/2020|EPI ISL 417944|B.1.9|Democratic Republic of the Congo|2020-03-18	Africa|hCoV-19/South Africa/KRISP-K001123/2020|EPI ISL 509366|B.1.1.34|South Africa|2020-07-15	0.0004063628	Africa
Africa|hCoV-19/DRC/82/2020|EPI ISL 417946|B.1.5|Democratic Republic of the Congo|2020-03-18	Africa|hCoV-19/South Africa/KRISP-K001123/2020|EPI ISL 509366|B.1.1.34|South Africa|2020-07-15	0.0002688481	Africa
Africa|hCoV-19/DRC/94/2020|EPI ISL 417947|B.1|Democratic Republic of the Congo|2020-03-19	Africa|hCoV-19/South Africa/KRISP-K001123/2020|EPI ISL 509366|B.1.1.34|South Africa|2020-07-15	0.0003025953	Africa
Africa|hCoV-19/DRC/998/2020|EPI ISL 429254|B.1|Democratic Republic of the Congo|2020-04-03	Africa|hCoV-19/South Africa/KRISP-K001123/2020|EPI ISL 509366|B.1.1.34|South Africa|2020-07-15	0.0003898384	Africa
Africa|hCoV-19/DRC/KN-0038/2020|EPI ISL 417434|B.1.128|Democratic Republic of the Congo|2020-03-14	Africa|hCoV-19/South Africa/KRISP-K001123/2020|EPI ISL 509366|B.1.1.34|South Africa|2020-07-15	0.0004234334	Africa
Africa|hCoV-19/DRC/KN-0054/2020|EPI ISL 417437|B.1.178|Democratic Republic of the Congo|2020-03-17	Africa|hCoV-19/South Africa/KRISP-K001123/2020|EPI ISL 509366|B.1.1.34|South Africa|2020-07-15	0.0003364805	Africa
Africa|hCoV-19/DRC/KN-0058/2020|EPI ISL 417438|B.1|Democratic Republic of the Congo|2020-03-17	Africa|hCoV-19/South Africa/KRISP-K001123/2020|EPI ISL 509366|B.1.1.34|South Africa|2020-07-15	0.0003052219	Africa
Africa|hCoV-19/DRC/KN-0060/2020|EPI ISL 417440|B.1|Democratic Republic of the Congo|2020-03-17	Africa|hCoV-19/South Africa/KRISP-K001123/2020|EPI ISL 509366|B.1.1.34|South Africa|2020-07-15	0.0003367479	Africa
Africa|hCoV-19/DRC/KN-0070/2020|EPI ISL 417441|B.1.178|Democratic Republic of the Congo|2020-03-17	Africa|hCoV-19/South Africa/KRISP-K001123/2020|EPI ISL 509366|B.1.1.34|South Africa|2020-07-15	0.0003097954	Africa
Africa|hCoV-19/DRC/KN-0072/2020|EPI ISL 417442|B.1.178|Democratic Republic of the Congo|2020-03-18	Africa|hCoV-19/South Africa/KRISP-K001123/2020|EPI ISL 509366|B.1.1.34|South Africa|2020-07-15	0.0003040198	Africa
Africa|hCoV-19/DRC/KN-13/2020|EPI ISL 414647|B.1|Democratic Republic of the Congo|2020-03-09	Africa|hCoV-19/South Africa/KRISP-K001123/2020|EPI ISL 509366|B.1.1.34|South Africa|2020-07-15	0.0003122627	Africa
Africa|hCoV-19/Egypt/Army-MCL001/2020|EPI ISL 510526|B.1|Egypt|2020-06-01	Africa|hCoV-19/South Africa/KRISP-K001123/2020|EPI ISL 509366|B.1.1.34|South Africa|2020-07-15	0.0004369702	Africa
Africa|hCoV-19/Egypt/C-CU001a-S1/2020|EPI ISL 529031|B.1.255|Egypt|2020-05-19	Africa|hCoV-19/South Africa/KRISP-K001123/2020|EPI ISL 509366|B.1.1.34|South Africa|2020-07-15	0.0004706897	Africa
Africa|hCoV-19/Egypt/C-CU002b-S3/2020|EPI ISL 529032|B.1.1.1|Egypt|2020-06-19	Africa|hCoV-19/South Africa/KRISP-K001123/2020|EPI ISL 509366|B.1.1.34|South Africa|2020-07-15	0.0005041932	Africa
Africa|hCoV-19/Egypt/C-VSVRI-SERVAC/2020|EPI ISL 528386|B.1.255|Egypt|2020-08-22	Africa|hCoV-19/South Africa/KRISP-K001123/2020|EPI ISL 509366|B.1.1.34|South Africa|2020-07-15	0.0003025038	Africa
Africa|hCoV-19/Egypt/CUNCI-7I028/2020|EPI ISL 524426|B.1.255|Egypt|2020-07-19	Africa|hCoV-19/South Africa/KRISP-K001123/2020|EPI ISL 509366|B.1.1.34|South Africa|2020-07-15	0.0003025038	Africa
Africa|hCoV-19/Egypt/CUNCI-HGC002/2020|EPI ISL 468045|B.1|Egypt|2020-05-02	Africa|hCoV-19/South Africa/KRISP-K001123/2020|EPI ISL 509366|B.1.1.34|South Africa|2020-07-15	0.0003027754	Africa
Africa|hCoV-19/Egypt/CUNCI-HGC004/2020|EPI ISL 468048|B.1|Egypt|2020-05-02	Africa|hCoV-19/South Africa/KRISP-K001123/2020|EPI ISL 509366|B.1.1.34|South Africa|2020-07-15	0.0003026940	Africa
Africa|hCoV-19/Egypt/CUNCI-HGC005/2020|EPI ISL 468052|B.1|Egypt|2020-05-02	Africa|hCoV-19/South Africa/KRISP-K001123/2020|EPI ISL 509366|B.1.1.34|South Africa|2020-07-15	0.0003699941	Africa
Africa|hCoV-19/Egypt/CUNCI-HGC006/2020|EPI ISL 468050|B.1|Egypt|2020-05-02	Africa|hCoV-19/South Africa/KRISP-K001123/2020|EPI ISL 509366|B.1.1.34|South Africa|2020-07-15	0.0003699245	Africa
Africa|hCoV-19/Egypt/CUNCI-HGC007-2/2020|EPI ISL 468054|B.1|Egypt|2020-05-02	Africa|hCoV-19/South Africa/KRISP-K001123/2020|EPI ISL 509366|B.1.1.34|South Africa|2020-07-15	0.0004034903	Africa
Africa|hCoV-19/Egypt/CUNCI-HGC007/2020|EPI ISL 468046|B.1|Egypt|2020-05-02	Africa|hCoV-19/South Africa/KRISP-K001123/2020|EPI ISL 509366|B.1.1.34|South Africa|2020-07-15	0.0003699867	Africa
Africa|hCoV-19/Egypt/CUNCI-HGC008/2020|EPI ISL 468044|B.1|Egypt|2020-05-02	Africa|hCoV-19/South Africa/KRISP-K001123/2020|EPI ISL 509366|B.1.1.34|South Africa|2020-07-15	0.0003699992	Africa
Africa|hCoV-19/Egypt/CUNCI-HGC009/2020|EPI ISL 468053|B.1|Egypt|2020-05-02	Africa|hCoV-19/South Africa/KRISP-K001123/2020|EPI ISL 509366|B.1.1.34|South Africa|2020-07-15	0.0003028162	Africa
Africa|hCoV-19/Egypt/CUNCI-HGC010/2020|EPI ISL 468055|B.1.247|Egypt|2020-05-02	Africa|hCoV-19/South Africa/KRISP-K001123/2020|EPI ISL 509366|B.1.1.34|South Africa|2020-07-15	0.0005382148	Africa
Africa|hCoV-19/Egypt/CUNCI-HGC011/2020|EPI ISL 468059|B.1|Egypt|2020-05-02	Africa|hCoV-19/South Africa/KRISP-K001123/2020|EPI ISL 509366|B.1.1.34|South Africa|2020-07-15	0.0003700203	Africa
Africa|hCoV-19/Egypt/CUNCI-HGC012/2020|EPI ISL 468051|B.1.255|Egypt|2020-05-02	Africa|hCoV-19/South Africa/KRISP-K001123/2020|EPI ISL 509366|B.1.1.34|South Africa|2020-07-15	0.0005045851	Africa
Africa|hCoV-19/Egypt/CUNCI-HGC013/2020|EPI ISL 468047|B.1.201|Egypt|2020-05-02	Africa|hCoV-19/South Africa/KRISP-K001123/2020|EPI ISL 509366|B.1.1.34|South Africa|2020-07-15	0.0004372938	Africa
Africa|hCoV-19/Egypt/CUNCI-HGC014/2020|EPI ISL 468060|B.1.5|Egypt|2020-05-02	Africa|hCoV-19/South Africa/KRISP-K001123/2020|EPI ISL 509366|B.1.1.34|South Africa|2020-07-15	0.0002354587	Africa
Africa|hCoV-19/Egypt/CUNCI-HGC015/2020|EPI ISL 468056|B.1|Egypt|2020-05-02	Africa|hCoV-19/South Africa/KRISP-K001123/2020|EPI ISL 509366|B.1.1.34|South Africa|2020-07-15	0.0002354508	Africa
Africa|hCoV-19/Egypt/CUNCI-HGC016/2020|EPI ISL 468058|B.1|Egypt|2020-05-02	Africa|hCoV-19/South Africa/KRISP-K001123/2020|EPI ISL 509366|B.1.1.34|South Africa|2020-07-15	0.0003707222	Africa
Africa|hCoV-19/Egypt/CUNCI-HGC021/2020|EPI ISL 468061|B.1|Egypt|2020-05-02	Africa|hCoV-19/South Africa/KRISP-K001123/2020|EPI ISL 509366|B.1.1.34|South Africa|2020-07-15	0.0003705387	Africa
Africa|hCoV-19/Egypt/CUNCI-HGC023/2020|EPI ISL 468057|B.1.5|Egypt|2020-05-02	Africa|hCoV-19/South Africa/KRISP-K001123/2020|EPI ISL 509366|B.1.1.34|South Africa|2020-07-15	0.0002691256	Africa
Africa|hCoV-19/Egypt/CUNCI-HGC028/2020|EPI ISL 468062|B.1|Egypt|2020-05-02	Africa|hCoV-19/South Africa/KRISP-K001123/2020|EPI ISL 509366|B.1.1.34|South Africa|2020-07-15	0.0004380598	Africa
Africa|hCoV-19/Egypt/CUNCI-HGC3I011/2020|EPI ISL 479697|B.1|Egypt|2020-06-02	Africa|hCoV-19/South Africa/KRISP-K001123/2020|EPI ISL 509366|B.1.1.34|South Africa|2020-07-15	0.0003697467	Africa
Africa|hCoV-19/Egypt/CUNCI-HGC3I012/2020|EPI ISL 479693|B.1.255|Egypt|2020-06-02	Africa|hCoV-19/South Africa/KRISP-K001123/2020|EPI ISL 509366|B.1.1.34|South Africa|2020-07-15	0.0005042120	Africa
Africa|hCoV-19/Egypt/CUNCI-HGC3I013/2020|EPI ISL 479694|B.1.201|Egypt|2020-06-02	Africa|hCoV-19/South Africa/KRISP-K001123/2020|EPI ISL 509366|B.1.1.34|South Africa|2020-07-15	0.0004369705	Africa
Africa|hCoV-19/Egypt/CUNCI-HGC3I014/2020|EPI ISL 479696|B.1.5|Egypt|2020-06-02	Africa|hCoV-19/South Africa/KRISP-K001123/2020|EPI ISL 509366|B.1.1.34|South Africa|2020-07-15	0.0002352768	Africa
Africa|hCoV-19/Egypt/CUNCI-HGC3I02/2020|EPI ISL 479686|B.1|Egypt|2020-06-02	Africa|hCoV-19/South Africa/KRISP-K001123/2020|EPI ISL 509366|B.1.1.34|South Africa|2020-07-15	0.0003361447	Africa
Africa|hCoV-19/Egypt/CUNCI-HGC3I023/2020|EPI ISL 479695|B.1.5|Egypt|2020-06-02	Africa|hCoV-19/South Africa/KRISP-K001123/2020|EPI ISL 509366|B.1.1.34|South Africa|2020-07-15	0.0002689266	Africa
Africa|hCoV-19/Egypt/CUNCI-HGC3I025/2020|EPI ISL 479691|B.1|Egypt|2020-06-02	Africa|hCoV-19/South Africa/KRISP-K001123/2020|EPI ISL 509366|B.1.1.34|South Africa|2020-07-15	0.0004034075	Africa
Africa|hCoV-19/Egypt/CUNCI-HGC3I03/2020|EPI ISL 479687|B.1|Egypt|2020-06-02	Africa|hCoV-19/South Africa/KRISP-K001123/2020|EPI ISL 509366|B.1.1.34|South Africa|2020-07-15	0.0003697132	Africa
Africa|hCoV-19/Egypt/CUNCI-HGC3I05/2020|EPI ISL 479690|B.1|Egypt|2020-06-02	Africa|hCoV-19/South Africa/KRISP-K001123/2020|EPI ISL 509366|B.1.1.34|South Africa|2020-07-15	0.0003697206	Africa
Africa|hCoV-19/Egypt/CUNCI-HGC3I06/2020|EPI ISL 479688|B.1|Egypt|2020-06-02	Africa|hCoV-19/South Africa/KRISP-K001123/2020|EPI ISL 509366|B.1.1.34|South Africa|2020-07-15	0.0003697256	Africa
Africa|hCoV-19/Egypt/CUNCI-HGC3I08/2020|EPI ISL 479698|B.1|Egypt|2020-06-02	Africa|hCoV-19/South Africa/KRISP-K001123/2020|EPI ISL 509366|B.1.1.34|South Africa|2020-07-15	0.0003697256	Africa
Africa|hCoV-19/Egypt/CUNCI-HGC3I09/2020|EPI ISL 479692|B.1|Egypt|2020-06-02	Africa|hCoV-19/South Africa/KRISP-K001123/2020|EPI ISL 509366|B.1.1.34|South Africa|2020-07-15	0.0003025922	Africa
Africa|hCoV-19/Egypt/CUNCI-HGC4I003/2020|EPI ISL 479699|B.1.1.247|Egypt|2020-06-02	Africa|hCoV-19/South Africa/KRISP-K001123/2020|EPI ISL 509366|B.1.1.34|South Africa|2020-07-15	0.0003697367	Africa
Africa|hCoV-19/Egypt/CUNCI-HGC4I004/2020|EPI ISL 479700|B.1.1.296|Egypt|2020-06-02	Africa|hCoV-19/South Africa/KRISP-K001123/2020|EPI ISL 509366|B.1.1.34|South Africa|2020-07-15	0.0002688561	Africa
Africa|hCoV-19/Egypt/CUNCI-HGC4I015/2020|EPI ISL 479728|B.1.1.123|Egypt|2020-06-02	Africa|hCoV-19/South Africa/KRISP-K001123/2020|EPI ISL 509366|B.1.1.34|South Africa|2020-07-15	0.0003025260	Africa
Africa|hCoV-19/Egypt/CUNCI-HGC4I022/2020|EPI ISL 479705|B.1.1|Egypt|2020-06-02	Africa|hCoV-19/South Africa/KRISP-K001123/2020|EPI ISL 509366|B.1.1.34|South Africa|2020-07-15	0.0004033573	Africa
Africa|hCoV-19/Egypt/CUNCI-HGC4I023/2020|EPI ISL 479729|B.1.1.247|Egypt|2020-06-02	Africa|hCoV-19/South Africa/KRISP-K001123/2020|EPI ISL 509366|B.1.1.34|South Africa|2020-07-15	0.0002353075	Africa
Africa|hCoV-19/Egypt/CUNCI-HGC4I025/2020|EPI ISL 479706|B.1.255|Egypt|2020-06-02	Africa|hCoV-19/South Africa/KRISP-K001123/2020|EPI ISL 509366|B.1.1.34|South Africa|2020-07-15	0.0004369748	Africa
Africa|hCoV-19/Egypt/CUNCI-HGC4I026/2020|EPI ISL 479702|B.1|Egypt|2020-06-02	Africa|hCoV-19/South Africa/KRISP-K001123/2020|EPI ISL 509366|B.1.1.34|South Africa|2020-07-15	0.0005046920	Africa
Africa|hCoV-19/Egypt/CUNCI-HGC4I029/2020|EPI ISL 479701|B.1.1.1|Egypt|2020-06-02	Africa|hCoV-19/South Africa/KRISP-K001123/2020|EPI ISL 509366|B.1.1.34|South Africa|2020-07-15	0.0004369749	Africa
Africa|hCoV-19/Egypt/CUNCI-HGC4I030/2020|EPI ISL 479703|B.1|Egypt|2020-06-02	Africa|hCoV-19/South Africa/KRISP-K001123/2020|EPI ISL 509366|B.1.1.34|South Africa|2020-07-15	0.0004369617	Africa
Africa|hCoV-19/Egypt/CUNCI-HGC4I031/2020|EPI ISL 479707|B.1.1.1|Egypt|2020-06-02	Africa|hCoV-19/South Africa/KRISP-K001123/2020|EPI ISL 509366|B.1.1.34|South Africa|2020-07-15	0.0005042102	Africa
Africa|hCoV-19/Egypt/CUNCI-HGC4I032/2020|EPI ISL 479709|B.1.1|Egypt|2020-06-02	Africa|hCoV-19/South Africa/KRISP-K001123/2020|EPI ISL 509366|B.1.1.34|South Africa|2020-07-15	0.0002690911	Africa
Africa|hCoV-19/Egypt/CUNCI-HGC4I033/2020|EPI ISL 479704|B.1|Egypt|2020-06-02	Africa|hCoV-19/South Africa/KRISP-K001123/2020|EPI ISL 509366|B.1.1.34|South Africa|2020-07-15	0.0003361673	Africa
Africa|hCoV-19/Egypt/CUNCI-HGC4I034/2020|EPI ISL 479708|B.1.255|Egypt|2020-06-02	Africa|hCoV-19/South Africa/KRISP-K001123/2020|EPI ISL 509366|B.1.1.34|South Africa|2020-07-15	0.0003024733	Africa
Africa|hCoV-19/Egypt/CUNCI-HGC5I001/2020|EPI ISL 479710|B.1.1|Egypt|2020-06-02	Africa|hCoV-19/South Africa/KRISP-K001123/2020|EPI ISL 509366|B.1.1.34|South Africa|2020-07-15	0.0001344642	Africa
Africa|hCoV-19/Egypt/CUNCI-HGC5I003/2020|EPI ISL 479711|B.1|Egypt|2020-06-02	Africa|hCoV-19/South Africa/KRISP-K001123/2020|EPI ISL 509366|B.1.1.34|South Africa|2020-07-15	0.0003025068	Africa
Africa|hCoV-19/Egypt/CUNCI-HGC5I010/2020|EPI ISL 479730|B.1.1|Egypt|2020-06-02	Africa|hCoV-19/South Africa/KRISP-K001123/2020|EPI ISL 509366|B.1.1.34|South Africa|2020-07-15	0.0002017044	Africa
Africa|hCoV-19/Egypt/CUNCI-HGC5I011/2020|EPI ISL 479712|B.1.1|Egypt|2020-06-02	Africa|hCoV-19/South Africa/KRISP-K001123/2020|EPI ISL 509366|B.1.1.34|South Africa|2020-07-15	0.0001344461	Africa
Africa|hCoV-19/Egypt/CUNCI-HGC5I012/2020|EPI ISL 479713|B.1.1|Egypt|2020-06-02	Africa|hCoV-19/South Africa/KRISP-K001123/2020|EPI ISL 509366|B.1.1.34|South Africa|2020-07-15	0.0001680159	Africa
Africa|hCoV-19/Egypt/CUNCI-HGC5I014/2020|EPI ISL 479714|B.1.255|Egypt|2020-06-02	Africa|hCoV-19/South Africa/KRISP-K001123/2020|EPI ISL 509366|B.1.1.34|South Africa|2020-07-15	0.0004369895	Africa
Africa|hCoV-19/Egypt/CUNCI-HGC5I015/2020|EPI ISL 475722|B.1.255|Egypt|2020-05-02	Africa|hCoV-19/South Africa/KRISP-K001123/2020|EPI ISL 509366|B.1.1.34|South Africa|2020-07-15	0.0005044764	Africa
Africa|hCoV-19/Egypt/CUNCI-HGC5I016/2020|EPI ISL 479731|B.1|Egypt|2020-06-02	Africa|hCoV-19/South Africa/KRISP-K001123/2020|EPI ISL 509366|B.1.1.34|South Africa|2020-07-15	0.0003361413	Africa
Africa|hCoV-19/Egypt/CUNCI-HGC5I022/2020|EPI ISL 479715|B.1.1|Egypt|2020-06-02	Africa|hCoV-19/South Africa/KRISP-K001123/2020|EPI ISL 509366|B.1.1.34|South Africa|2020-07-15	0.0002016299	Africa
Africa|hCoV-19/Egypt/CUNCI-HGC5I025/2020|EPI ISL 479716|A|Egypt|2020-06-02	Africa|hCoV-19/South Africa/KRISP-K001123/2020|EPI ISL 509366|B.1.1.34|South Africa|2020-07-15	0.0002694273	Africa
Africa|hCoV-19/Egypt/CUNCI-HGC5I026/2020|EPI ISL 479735|B.1.5|Egypt|2020-06-02	Africa|hCoV-19/South Africa/KRISP-K001123/2020|EPI ISL 509366|B.1.1.34|South Africa|2020-07-15	0.0004371849	Africa
Africa|hCoV-19/Egypt/CUNCI-HGC5I029/2020|EPI ISL 479734|B.1|Egypt|2020-06-02	Africa|hCoV-19/South Africa/KRISP-K001123/2020|EPI ISL 509366|B.1.1.34|South Africa|2020-07-15	0.0003361899	Africa
Africa|hCoV-19/Egypt/CUNCI-HGC5I030/2020|EPI ISL 479721|B.1.5|Egypt|2020-06-02	Africa|hCoV-19/South Africa/KRISP-K001123/2020|EPI ISL 509366|B.1.1.34|South Africa|2020-07-15	0.0002353084	Africa
Africa|hCoV-19/Egypt/CUNCI-HGC5I033/2020|EPI ISL 479717|B.1.5|Egypt|2020-06-02	Africa|hCoV-19/South Africa/KRISP-K001123/2020|EPI ISL 509366|B.1.1.34|South Africa|2020-07-15	0.0002017112	Africa
Africa|hCoV-19/Egypt/CUNCI-HGC5I034/2020|EPI ISL 479720|B.1.5|Egypt|2020-06-02	Africa|hCoV-19/South Africa/KRISP-K001123/2020|EPI ISL 509366|B.1.1.34|South Africa|2020-07-15	0.0002688714	Africa
Africa|hCoV-19/Egypt/CUNCI-HGC6I002/2020|EPI ISL 479719|B.1.1.1|Egypt|2020-06-02	Africa|hCoV-19/South Africa/KRISP-K001123/2020|EPI ISL 509366|B.1.1.34|South Africa|2020-07-15	0.0004033262	Africa
Africa|hCoV-19/Egypt/CUNCI-HGC6I003/2020|EPI ISL 479718|B.1.5|Egypt|2020-06-02	Africa|hCoV-19/South Africa/KRISP-K001123/2020|EPI ISL 509366|B.1.1.34|South Africa|2020-07-15	0.0003361367	Africa
Africa|hCoV-19/Egypt/CUNCI-HGC6I007/2020|EPI ISL 479722|B.1|Egypt|2020-06-02	Africa|hCoV-19/South Africa/KRISP-K001123/2020|EPI ISL 509366|B.1.1.34|South Africa|2020-07-15	0.0002689537	Africa
Africa|hCoV-19/Egypt/CUNCI-HGC6I010/2020|EPI ISL 478672|B.1|Egypt|2020-06-02	Africa|hCoV-19/South Africa/KRISP-K001123/2020|EPI ISL 509366|B.1.1.34|South Africa|2020-07-15	0.0004369411	Africa
Africa|hCoV-19/Egypt/CUNCI-HGC6I011/2020|EPI ISL 479727|A|Egypt|2020-06-02	Africa|hCoV-19/South Africa/KRISP-K001123/2020|EPI ISL 509366|B.1.1.34|South Africa|2020-07-15	0.0007733878	Africa
Africa|hCoV-19/Egypt/CUNCI-HGC6I015/2020|EPI ISL 479725|B.1.1|Egypt|2020-06-02	Africa|hCoV-19/South Africa/KRISP-K001123/2020|EPI ISL 509366|B.1.1.34|South Africa|2020-07-15	0.0003024500	Africa
Africa|hCoV-19/Egypt/CUNCI-HGC6I016/2020|EPI ISL 475723|B.1.247|Egypt|2020-06-02	Africa|hCoV-19/South Africa/KRISP-K001123/2020|EPI ISL 509366|B.1.1.34|South Africa|2020-07-15	0.0005383074	Africa
Africa|hCoV-19/Egypt/CUNCI-HGC6I024/2020|EPI ISL 479732|B.1.1.247|Egypt|2020-06-02	Africa|hCoV-19/South Africa/KRISP-K001123/2020|EPI ISL 509366|B.1.1.34|South Africa|2020-07-15	0.0002691609	Africa
Africa|hCoV-19/Egypt/CUNCI-HGC6I026/2020|EPI ISL 479724|B.1.1.1|Egypt|2020-06-02	Africa|hCoV-19/South Africa/KRISP-K001123/2020|EPI ISL 509366|B.1.1.34|South Africa|2020-07-15	0.0004369455	Africa
Africa|hCoV-19/Egypt/CUNCI-HGC6I029/2020|EPI ISL 477161|B.1.255|Egypt|2020-06-02	Africa|hCoV-19/South Africa/KRISP-K001123/2020|EPI ISL 509366|B.1.1.34|South Africa|2020-07-15	0.0004369602	Africa
Africa|hCoV-19/Egypt/CUNCI-HGC6I031/2020|EPI ISL 475724|B.1.1.1|Egypt|2020-06-02	Africa|hCoV-19/South Africa/KRISP-K001123/2020|EPI ISL 509366|B.1.1.34|South Africa|2020-07-15	0.0004035743	Africa
Africa|hCoV-19/Egypt/CUNCI-HGC6I032/2020|EPI ISL 479733|B.1.1.1|Egypt|2020-06-02	Africa|hCoV-19/South Africa/KRISP-K001123/2020|EPI ISL 509366|B.1.1.34|South Africa|2020-07-15	0.0004033804	Africa
Africa|hCoV-19/Egypt/CUNCI-HGC6I033/2020|EPI ISL 479723|B.1.1.1|Egypt|2020-06-02	Africa|hCoV-19/South Africa/KRISP-K001123/2020|EPI ISL 509366|B.1.1.34|South Africa|2020-07-15	0.0004033628	Africa
Africa|hCoV-19/Egypt/CUNCI-HGC7I01/2020|EPI ISL 529141|B.1|Egypt|2020-07-19	Africa|hCoV-19/South Africa/KRISP-K001123/2020|EPI ISL 509366|B.1.1.34|South Africa|2020-07-15	0.0004706499	Africa
Africa|hCoV-19/Egypt/CUNCI-HGC7I02/2020|EPI ISL 529142|A|Egypt|2020-07-19	Africa|hCoV-19/South Africa/KRISP-K001123/2020|EPI ISL 509366|B.1.1.34|South Africa|2020-07-15	0.0007397970	Africa
Africa|hCoV-19/Egypt/CUNCI-HGC7I07/2020|EPI ISL 529145|B.1|Egypt|2020-07-19	Africa|hCoV-19/South Africa/KRISP-K001123/2020|EPI ISL 509366|B.1.1.34|South Africa|2020-07-15	0.0004370336	Africa
Africa|hCoV-19/Egypt/EGY-020/2020|EPI ISL 526975|B.1|Egypt|2020-08-14	Africa|hCoV-19/South Africa/KRISP-K001123/2020|EPI ISL 509366|B.1.1.34|South Africa|2020-07-15	0.0004369705	Africa
Africa|hCoV-19/Egypt/EGY-041/2020|EPI ISL 526997|B.1|Egypt|2020-08-22	Africa|hCoV-19/South Africa/KRISP-K001123/2020|EPI ISL 509366|B.1.1.34|South Africa|2020-07-15	0.0004369705	Africa
Africa|hCoV-19/Egypt/EGY-S031/2020|EPI ISL 526986|B.1|Egypt|2020-08-17	Africa|hCoV-19/South Africa/KRISP-K001123/2020|EPI ISL 509366|B.1.1.34|South Africa|2020-07-15	0.0004369705	Africa
Africa|hCoV-19/Egypt/HCoV2-Egy-002/2020|EPI ISL 510532|B.1|Egypt|2020-06-02	Africa|hCoV-19/South Africa/KRISP-K001123/2020|EPI ISL 509366|B.1.1.34|South Africa|2020-07-15	0.0004369705	Africa
Africa|hCoV-19/Egypt/MASRI-005/2020|EPI ISL 482759|B.1|Egypt|2020-04-30	Africa|hCoV-19/South Africa/KRISP-K001123/2020|EPI ISL 509366|B.1.1.34|South Africa|2020-07-15	0.0003024672	Africa
Africa|hCoV-19/Egypt/MASRI-007/2020|EPI ISL 482760|B.1|Egypt|2020-04-28	Africa|hCoV-19/South Africa/KRISP-K001123/2020|EPI ISL 509366|B.1.1.34|South Africa|2020-07-15	0.0003699406	Africa
Africa|hCoV-19/Egypt/MASRI-008/2020|EPI ISL 482761|B.1|Egypt|2020-04-30	Africa|hCoV-19/South Africa/KRISP-K001123/2020|EPI ISL 509366|B.1.1.34|South Africa|2020-07-15	0.0003042799	Africa
Africa|hCoV-19/Egypt/MASRI-009/2020|EPI ISL 483035|A|Egypt|2020-04-30	Africa|hCoV-19/South Africa/KRISP-K001123/2020|EPI ISL 509366|B.1.1.34|South Africa|2020-07-15	0.0006051278	Africa
Africa|hCoV-19/Egypt/MASRI-011/2020|EPI ISL 482762|B.1|Egypt|2020-05-05	Africa|hCoV-19/South Africa/KRISP-K001123/2020|EPI ISL 509366|B.1.1.34|South Africa|2020-07-15	0.0003697790	Africa
Africa|hCoV-19/Egypt/MASRI-012/2020|EPI ISL 482763|B.1|Egypt|2020-05-05	Africa|hCoV-19/South Africa/KRISP-K001123/2020|EPI ISL 509366|B.1.1.34|South Africa|2020-07-15	0.0002688543	Africa
Africa|hCoV-19/Egypt/MASRI-014/2020|EPI ISL 482765|B.1|Egypt|2020-04-30	Africa|hCoV-19/South Africa/KRISP-K001123/2020|EPI ISL 509366|B.1.1.34|South Africa|2020-07-15	0.0005043068	Africa
Africa|hCoV-19/Egypt/MASRI-015/2020|EPI ISL 482766|B.1.36|Egypt|2020-05-11	Africa|hCoV-19/South Africa/KRISP-K001123/2020|EPI ISL 509366|B.1.1.34|South Africa|2020-07-15	0.0005714940	Africa
Africa|hCoV-19/Egypt/MASRI-016/2020|EPI ISL 482767|B.1|Egypt|2020-05-11	Africa|hCoV-19/South Africa/KRISP-K001123/2020|EPI ISL 509366|B.1.1.34|South Africa|2020-07-15	0.0005046461	Africa
Africa|hCoV-19/Egypt/MASRI-018/2020|EPI ISL 483036|A|Egypt|2020-05-10	Africa|hCoV-19/South Africa/KRISP-K001123/2020|EPI ISL 509366|B.1.1.34|South Africa|2020-07-15	0.0007449306	Africa
Africa|hCoV-19/Egypt/MASRI-020/2020|EPI ISL 483037|B.1|Egypt|2020-05-13	Africa|hCoV-19/South Africa/KRISP-K001123/2020|EPI ISL 509366|B.1.1.34|South Africa|2020-07-15	0.0005773813	Africa
Africa|hCoV-19/Egypt/MASRI-022/2020|EPI ISL 482768|B.1.255|Egypt|2020-05-13	Africa|hCoV-19/South Africa/KRISP-K001123/2020|EPI ISL 509366|B.1.1.34|South Africa|2020-07-15	0.0005050228	Africa
Africa|hCoV-19/Egypt/MASRI-023/2020|EPI ISL 482769|B.1|Egypt|2020-05-11	Africa|hCoV-19/South Africa/KRISP-K001123/2020|EPI ISL 509366|B.1.1.34|South Africa|2020-07-15	0.0003028120	Africa
Africa|hCoV-19/Egypt/MASRI-024/2020|EPI ISL 482770|B.1|Egypt|2020-05-11	Africa|hCoV-19/South Africa/KRISP-K001123/2020|EPI ISL 509366|B.1.1.34|South Africa|2020-07-15	0.0003697169	Africa
Africa|hCoV-19/Egypt/MASRI-025/2020|EPI ISL 482771|B.1|Egypt|2020-05-10	Africa|hCoV-19/South Africa/KRISP-K001123/2020|EPI ISL 509366|B.1.1.34|South Africa|2020-07-15	0.0005044475	Africa
Africa|hCoV-19/Egypt/MASRI-026/2020|EPI ISL 482772|B.1|Egypt|2020-05-10	Africa|hCoV-19/South Africa/KRISP-K001123/2020|EPI ISL 509366|B.1.1.34|South Africa|2020-07-15	0.0004370379	Africa
Africa|hCoV-19/Egypt/MASRI-027/2020|EPI ISL 482773|B.1.1.123|Egypt|2020-05-08	Africa|hCoV-19/South Africa/KRISP-K001123/2020|EPI ISL 509366|B.1.1.34|South Africa|2020-07-15	0.0002357251	Africa
Africa|hCoV-19/Egypt/MASRI-028/2020|EPI ISL 483038|B.1|Egypt|2020-05-13	Africa|hCoV-19/South Africa/KRISP-K001123/2020|EPI ISL 509366|B.1.1.34|South Africa|2020-07-15	0.0004369662	Africa
Africa|hCoV-19/Egypt/MASRI-029/2020|EPI ISL 482774|B.1|Egypt|2020-05-13	Africa|hCoV-19/South Africa/KRISP-K001123/2020|EPI ISL 509366|B.1.1.34|South Africa|2020-07-15	0.0003697293	Africa
Africa|hCoV-19/Egypt/MASRI-10/2020|EPI ISL 475752|B.1.255|Egypt|2020-05	Africa|hCoV-19/South Africa/KRISP-K001123/2020|EPI ISL 509366|B.1.1.34|South Africa|2020-07-15	0.0004707291	Africa
Africa|hCoV-19/Egypt/MASRI-11/2020|EPI ISL 475753|B.1.36|Egypt|2020-05	Africa|hCoV-19/South Africa/KRISP-K001123/2020|EPI ISL 509366|B.1.1.34|South Africa|2020-07-15	0.0006051174	Africa
Africa|hCoV-19/Egypt/MASRI-14/2020|EPI ISL 475749|B.1|Egypt|2020-05	Africa|hCoV-19/South Africa/KRISP-K001123/2020|EPI ISL 509366|B.1.1.34|South Africa|2020-07-15	0.0003361108	Africa
Africa|hCoV-19/Egypt/MASRI-15/2020|EPI ISL 475750|B.1.1|Egypt|2020-05	Africa|hCoV-19/South Africa/KRISP-K001123/2020|EPI ISL 509366|B.1.1.34|South Africa|2020-07-15	0.0004735870	Africa
Africa|hCoV-19/Egypt/MASRI-2/2020|EPI ISL 475745|B.1|Egypt|2020-05	Africa|hCoV-19/South Africa/KRISP-K001123/2020|EPI ISL 509366|B.1.1.34|South Africa|2020-07-15	0.0003697044	Africa
Africa|hCoV-19/Egypt/MASRI-3/2020|EPI ISL 475746|A|Egypt|2020-05	Africa|hCoV-19/South Africa/KRISP-K001123/2020|EPI ISL 509366|B.1.1.34|South Africa|2020-07-15	0.0006387996	Africa
Africa|hCoV-19/Egypt/MASRI-6/2020|EPI ISL 475747|B.1.255|Egypt|2020-05	Africa|hCoV-19/South Africa/KRISP-K001123/2020|EPI ISL 509366|B.1.1.34|South Africa|2020-07-15	0.0003697045	Africa
Africa|hCoV-19/Egypt/MASRI-9/2020|EPI ISL 475751|B.1.1.1|Egypt|2020-05	Africa|hCoV-19/South Africa/KRISP-K001123/2020|EPI ISL 509366|B.1.1.34|South Africa|2020-07-15	0.0004707086	Africa
Africa|hCoV-19/Egypt/NRC-01/2020|EPI ISL 430820|B.1|Egypt|2020-03-18	Africa|hCoV-19/South Africa/KRISP-K001123/2020|EPI ISL 509366|B.1.1.34|South Africa|2020-07-15	0.0003374535	Africa
Africa|hCoV-19/Egypt/NRC-03/2020|EPI ISL 430819|B.1.246|Egypt|2020-03-18	Africa|hCoV-19/South Africa/KRISP-K001123/2020|EPI ISL 509366|B.1.1.34|South Africa|2020-07-15	0.0003709547	Africa
Africa|hCoV-19/Gabon/ITM-K011/2020|EPI ISL 539573|A|Gabon|2020-03-22	Africa|hCoV-19/South Africa/KRISP-K001123/2020|EPI ISL 509366|B.1.1.34|South Africa|2020-07-15	0.0005714846	Africa
Africa|hCoV-19/Gabon/ITM-K023/2020|EPI ISL 539574|B.1.178|Gabon|2020-03-27	Africa|hCoV-19/South Africa/KRISP-K001123/2020|EPI ISL 509366|B.1.1.34|South Africa|2020-07-15	0.0003360815	Africa
Africa|hCoV-19/Gabon/ITM-K027/2020|EPI ISL 539575|A|Gabon|2020-03-27	Africa|hCoV-19/South Africa/KRISP-K001123/2020|EPI ISL 509366|B.1.1.34|South Africa|2020-07-15	0.0005714712	Africa
Africa|hCoV-19/Gabon/ITM-K028/2020|EPI ISL 539576|B.1.292|Gabon|2020-03-27	Africa|hCoV-19/South Africa/KRISP-K001123/2020|EPI ISL 509366|B.1.1.34|South Africa|2020-07-15	0.0003360882	Africa
Africa|hCoV-19/Gambia/0214/2020|EPI ISL 471158|B.1|Gambia|2020-03-29	Africa|hCoV-19/South Africa/KRISP-K001123/2020|EPI ISL 509366|B.1.1.34|South Africa|2020-07-15	0.0003029740	Africa
Africa|hCoV-19/Gambia/0268/2020|EPI ISL 471159|B.1.1|Gambia|2020-03-21	Africa|hCoV-19/South Africa/KRISP-K001123/2020|EPI ISL 509366|B.1.1.34|South Africa|2020-07-15	0.0001696361	Africa
Africa|hCoV-19/Gambia/0278/2020|EPI ISL 471160|B.1.1|Gambia|2020-03-20	Africa|hCoV-19/South Africa/KRISP-K001123/2020|EPI ISL 509366|B.1.1.34|South Africa|2020-07-15	0.0001698839	Africa
Africa|hCoV-19/Gambia/0528/2020|EPI ISL 471161|B.1.1.293|Gambia|2020-04-30	Africa|hCoV-19/South Africa/KRISP-K001123/2020|EPI ISL 509366|B.1.1.34|South Africa|2020-07-15	0.0002067729	Africa
Africa|hCoV-19/Gambia/0531/2020|EPI ISL 471162|B.1.1.293|Gambia|2020-04-30	Africa|hCoV-19/South Africa/KRISP-K001123/2020|EPI ISL 509366|B.1.1.34|South Africa|2020-07-15	0.0002067872	Africa
Africa|hCoV-19/Gambia/0536/2020|EPI ISL 471163|B.1.1.293|Gambia|2020-04-30	Africa|hCoV-19/South Africa/KRISP-K001123/2020|EPI ISL 509366|B.1.1.34|South Africa|2020-07-15	0.0002016183	Africa
Africa|hCoV-19/Gambia/0547/2020|EPI ISL 471164|B.1.1.293|Gambia|2020-04-30	Africa|hCoV-19/South Africa/KRISP-K001123/2020|EPI ISL 509366|B.1.1.34|South Africa|2020-07-15	0.0002019372	Africa
Africa|hCoV-19/Gambia/0548/2020|EPI ISL 471165|B.1.5|Gambia|2020-04-30	Africa|hCoV-19/South Africa/KRISP-K001123/2020|EPI ISL 509366|B.1.1.34|South Africa|2020-07-15	0.0001738949	Africa
Africa|hCoV-19/Gambia/1090/2020|EPI ISL 471166|B.1.1|Gambia|2020-05-04	Africa|hCoV-19/South Africa/KRISP-K001123/2020|EPI ISL 509366|B.1.1.34|South Africa|2020-07-15	0.0002371382	Africa
Africa|hCoV-19/Gambia/1094/2020|EPI ISL 471167|B.1.1.293|Gambia|2020-05-04	Africa|hCoV-19/South Africa/KRISP-K001123/2020|EPI ISL 509366|B.1.1.34|South Africa|2020-07-15	0.0002016183	Africa
Africa|hCoV-19/Gambia/1251/2020|EPI ISL 471168|B.1.1.293|Gambia|2020-05-07	Africa|hCoV-19/South Africa/KRISP-K001123/2020|EPI ISL 509366|B.1.1.34|South Africa|2020-07-15	0.0002067729	Africa
Africa|hCoV-19/Gambia/1264/2020|EPI ISL 471169|B.1.1|Gambia|2020-05-07	Africa|hCoV-19/South Africa/KRISP-K001123/2020|EPI ISL 509366|B.1.1.34|South Africa|2020-07-15	0.0001694063	Africa
Africa|hCoV-19/Gambia/1271/2020|EPI ISL 471170|B.1.1|Gambia|2020-05-07	Africa|hCoV-19/South Africa/KRISP-K001123/2020|EPI ISL 509366|B.1.1.34|South Africa|2020-07-15	0.0001696246	Africa
Africa|hCoV-19/Gambia/1277/2020|EPI ISL 471171|B.1.1.293|Gambia|2020-05-07	Africa|hCoV-19/South Africa/KRISP-K001123/2020|EPI ISL 509366|B.1.1.34|South Africa|2020-07-15	0.0002016183	Africa
Africa|hCoV-19/Gambia/3668/2020|EPI ISL 560992|B.1.5.12|Gambia|2020-07-30	Africa|hCoV-19/South Africa/KRISP-K001123/2020|EPI ISL 509366|B.1.1.34|South Africa|2020-07-15	0.0005079524	Africa
Africa|hCoV-19/Gambia/3670/2020|EPI ISL 560993|B.1.5.12|Gambia|2020-07-30	Africa|hCoV-19/South Africa/KRISP-K001123/2020|EPI ISL 509366|B.1.1.34|South Africa|2020-07-15	0.0005121137	Africa
Africa|hCoV-19/Gambia/3671/2020|EPI ISL 560994|B.1.1.293|Gambia|2020-07-30	Africa|hCoV-19/South Africa/KRISP-K001123/2020|EPI ISL 509366|B.1.1.34|South Africa|2020-07-15	0.0002708464	Africa
Africa|hCoV-19/Gambia/3673/2020|EPI ISL 560995|B.1.5|Gambia|2020-07-30	Africa|hCoV-19/South Africa/KRISP-K001123/2020|EPI ISL 509366|B.1.1.34|South Africa|2020-07-15	0.0002708976	Africa
Africa|hCoV-19/Gambia/3676/2020|EPI ISL 560996|B.1.5|Gambia|2020-07-30	Africa|hCoV-19/South Africa/KRISP-K001123/2020|EPI ISL 509366|B.1.1.34|South Africa|2020-07-15	0.0002757695	Africa
Africa|hCoV-19/Gambia/3678/2020|EPI ISL 560997|B.1.292|Gambia|2020-07-30	Africa|hCoV-19/South Africa/KRISP-K001123/2020|EPI ISL 509366|B.1.1.34|South Africa|2020-07-15	0.0003697169	Africa
Africa|hCoV-19/Gambia/3679/2020|EPI ISL 560998|B.1.5.12|Gambia|2020-07-30	Africa|hCoV-19/South Africa/KRISP-K001123/2020|EPI ISL 509366|B.1.1.34|South Africa|2020-07-15	0.0004438514	Africa
Africa|hCoV-19/Gambia/3680/2020|EPI ISL 560999|B.1.5|Gambia|2020-07-30	Africa|hCoV-19/South Africa/KRISP-K001123/2020|EPI ISL 509366|B.1.1.34|South Africa|2020-07-15	0.0002758741	Africa
Africa|hCoV-19/Gambia/3683/2020|EPI ISL 561000|B.1.292|Gambia|2020-07-30	Africa|hCoV-19/South Africa/KRISP-K001123/2020|EPI ISL 509366|B.1.1.34|South Africa|2020-07-15	0.0004033356	Africa
Africa|hCoV-19/Gambia/3703/2020|EPI ISL 561001|B.1.5.12|Gambia|2020-07-30	Africa|hCoV-19/South Africa/KRISP-K001123/2020|EPI ISL 509366|B.1.1.34|South Africa|2020-07-15	0.0004369661	Africa
Africa|hCoV-19/Gambia/3717/2020|EPI ISL 561002|B.1.5|Gambia|2020-07-30	Africa|hCoV-19/South Africa/KRISP-K001123/2020|EPI ISL 509366|B.1.1.34|South Africa|2020-07-15	0.0003072577	Africa
Africa|hCoV-19/Gambia/3724/2020|EPI ISL 561003|B.1.5.12|Gambia|2020-07-30	Africa|hCoV-19/South Africa/KRISP-K001123/2020|EPI ISL 509366|B.1.1.34|South Africa|2020-07-15	0.0004369661	Africa
Africa|hCoV-19/Gambia/3725/2020|EPI ISL 561004|B.1.1.293|Gambia|2020-07-30	Africa|hCoV-19/South Africa/KRISP-K001123/2020|EPI ISL 509366|B.1.1.34|South Africa|2020-07-15	0.0003360803	Africa
Africa|hCoV-19/Gambia/3728/2020|EPI ISL 561005|B.1.5|Gambia|2020-07-30	Africa|hCoV-19/South Africa/KRISP-K001123/2020|EPI ISL 509366|B.1.1.34|South Africa|2020-07-15	0.0002463102	Africa
Africa|hCoV-19/Gambia/3729/2020|EPI ISL 561006|B.1.5.12|Gambia|2020-07-30	Africa|hCoV-19/South Africa/KRISP-K001123/2020|EPI ISL 509366|B.1.1.34|South Africa|2020-07-15	0.0003697131	Africa
Africa|hCoV-19/Gambia/3732/2020|EPI ISL 561007|B.1.5|Gambia|2020-07-30	Africa|hCoV-19/South Africa/KRISP-K001123/2020|EPI ISL 509366|B.1.1.34|South Africa|2020-07-15	0.0003074780	Africa
Africa|hCoV-19/Gambia/3735/2020|EPI ISL 561008|B.1.5|Gambia|2020-07-30	Africa|hCoV-19/South Africa/KRISP-K001123/2020|EPI ISL 509366|B.1.1.34|South Africa|2020-07-15	0.0002412767	Africa
Africa|hCoV-19/Gambia/3737/2020|EPI ISL 561009|B.1.1.293|Gambia|2020-07-30	Africa|hCoV-19/South Africa/KRISP-K001123/2020|EPI ISL 509366|B.1.1.34|South Africa|2020-07-15	0.0003362498	Africa
Africa|hCoV-19/Gambia/3741/2020|EPI ISL 561010|B.1.5.12|Gambia|2020-07-30	Africa|hCoV-19/South Africa/KRISP-K001123/2020|EPI ISL 509366|B.1.1.34|South Africa|2020-07-15	0.0003755141	Africa
Africa|hCoV-19/Gambia/3743/2020|EPI ISL 561011|B.1.5.12|Gambia|2020-07-30	Africa|hCoV-19/South Africa/KRISP-K001123/2020|EPI ISL 509366|B.1.1.34|South Africa|2020-07-15	0.0005042307	Africa
Africa|hCoV-19/Gambia/3749/2020|EPI ISL 561012|B.1.5.12|Gambia|2020-07-30	Africa|hCoV-19/South Africa/KRISP-K001123/2020|EPI ISL 509366|B.1.1.34|South Africa|2020-07-15	0.0004369514	Africa
Africa|hCoV-19/Gambia/3761/2020|EPI ISL 561013|B.1.5.12|Gambia|2020-07-30	Africa|hCoV-19/South Africa/KRISP-K001123/2020|EPI ISL 509366|B.1.1.34|South Africa|2020-07-15	0.0004369514	Africa
Africa|hCoV-19/Gambia/3772/2020|EPI ISL 561025|B.1.5|Gambia|2020-07-30	Africa|hCoV-19/South Africa/KRISP-K001123/2020|EPI ISL 509366|B.1.1.34|South Africa|2020-07-15	0.0002787963	Africa
Africa|hCoV-19/Gambia/GC19-015/2020|EPI ISL 428855|B.1.1.8|Gambia|2020-03-17	Africa|hCoV-19/South Africa/KRISP-K001123/2020|EPI ISL 509366|B.1.1.34|South Africa|2020-07-15	0.0002016096	Africa
Africa|hCoV-19/Gambia/GC19-026/2020|EPI ISL 428856|B.6|Gambia|2020-03-21	Africa|hCoV-19/South Africa/KRISP-K001123/2020|EPI ISL 509366|B.1.1.34|South Africa|2020-07-15	0.0005378424	Africa
Africa|hCoV-19/Gambia/GC19-029/2020|EPI ISL 428857|B.1|Gambia|2020-04-20	Africa|hCoV-19/South Africa/KRISP-K001123/2020|EPI ISL 509366|B.1.1.34|South Africa|2020-07-15	0.0003361028	Africa
Africa|hCoV-19/Gambia/GC19-0479/2020|EPI ISL 561015|B.1.1.293|Gambia|2020-04-29	Africa|hCoV-19/South Africa/KRISP-K001123/2020|EPI ISL 509366|B.1.1.34|South Africa|2020-07-15	0.0002107444	Africa
Africa|hCoV-19/Gambia/GC19-0544/2020|EPI ISL 561016|B.1.5|Gambia|2020-05-01	Africa|hCoV-19/South Africa/KRISP-K001123/2020|EPI ISL 509366|B.1.1.34|South Africa|2020-07-15	0.0001748538	Africa
Africa|hCoV-19/Gambia/GC19-1385/2020|EPI ISL 561018|B.1.5|Gambia|2020-05-12	Africa|hCoV-19/South Africa/KRISP-K001123/2020|EPI ISL 509366|B.1.1.34|South Africa|2020-07-15	0.0001767634	Africa
Africa|hCoV-19/Gambia/GC19-1503/2020|EPI ISL 561021|B.1.1|Gambia|2020-05-14	Africa|hCoV-19/South Africa/KRISP-K001123/2020|EPI ISL 509366|B.1.1.34|South Africa|2020-07-15	0.0002688348	Africa
Africa|hCoV-19/Gambia/GC19-1527/2020|EPI ISL 561022|B.1.1.293|Gambia|2020-05-16	Africa|hCoV-19/South Africa/KRISP-K001123/2020|EPI ISL 509366|B.1.1.34|South Africa|2020-07-15	0.0002016387	Africa
Africa|hCoV-19/Gambia/GC19-1533/2020|EPI ISL 561023|B.1.1.264|Gambia|2020-05-16	Africa|hCoV-19/South Africa/KRISP-K001123/2020|EPI ISL 509366|B.1.1.34|South Africa|2020-07-15	0.0002089325	Africa
Africa|hCoV-19/Gambia/GC19-1572/2020|EPI ISL 561014|B.1.1|Gambia|2020-05-20	Africa|hCoV-19/South Africa/KRISP-K001123/2020|EPI ISL 509366|B.1.1.34|South Africa|2020-07-15	0.0001743132	Africa
Africa|hCoV-19/Gambia/GC19-1575/2020|EPI ISL 561026|B.1.1|Gambia|2020-05-20	Africa|hCoV-19/South Africa/KRISP-K001123/2020|EPI ISL 509366|B.1.1.34|South Africa|2020-07-15	0.0002776118	Africa
Africa|hCoV-19/Gambia/GC19-1606/2020|EPI ISL 561027|B.1.1|Gambia|2020-05-20	Africa|hCoV-19/South Africa/KRISP-K001123/2020|EPI ISL 509366|B.1.1.34|South Africa|2020-07-15	0.0002089394	Africa
Africa|hCoV-19/Gambia/GC19-1706/2020|EPI ISL 561028|B.1.5|Gambia|2020-05-22	Africa|hCoV-19/South Africa/KRISP-K001123/2020|EPI ISL 509366|B.1.1.34|South Africa|2020-07-15	0.0001749513	Africa
Africa|hCoV-19/Gambia/GC19-1814/2020|EPI ISL 561032|B.1.5|Gambia|2020-05-28	Africa|hCoV-19/South Africa/KRISP-K001123/2020|EPI ISL 509366|B.1.1.34|South Africa|2020-07-15	0.0001767007	Africa
Africa|hCoV-19/Gambia/GC19-1818/2020|EPI ISL 561034|B.1.1|Gambia|2020-05-28	Africa|hCoV-19/South Africa/KRISP-K001123/2020|EPI ISL 509366|B.1.1.34|South Africa|2020-07-15	0.0002688527	Africa
Africa|hCoV-19/Gambia/GC19-1983/2020|EPI ISL 561038|B.1.1|Gambia|2020-06-07	Africa|hCoV-19/South Africa/KRISP-K001123/2020|EPI ISL 509366|B.1.1.34|South Africa|2020-07-15	0.0002688443	Africa
Africa|hCoV-19/Gambia/GC19-2197/2020|EPI ISL 561040|B.1.292|Gambia|2020-06-26	Africa|hCoV-19/South Africa/KRISP-K001123/2020|EPI ISL 509366|B.1.1.34|South Africa|2020-07-15	0.0003727103	Africa
Africa|hCoV-19/Gambia/GC19-2427/2020|EPI ISL 561105|B.1.1.293|Gambia|2020-07-21	Africa|hCoV-19/South Africa/KRISP-K001123/2020|EPI ISL 509366|B.1.1.34|South Africa|2020-07-15	0.0003025170	Africa
Africa|hCoV-19/Gambia/GC19-2443/2020|EPI ISL 561106|B.1.5|Gambia|2020-07-21	Africa|hCoV-19/South Africa/KRISP-K001123/2020|EPI ISL 509366|B.1.1.34|South Africa|2020-07-15	0.0002474944	Africa
Africa|hCoV-19/Gambia/GC19-2450/2020|EPI ISL 561107|B.1.5.12|Gambia|2020-07-21	Africa|hCoV-19/South Africa/KRISP-K001123/2020|EPI ISL 509366|B.1.1.34|South Africa|2020-07-15	0.0004369720	Africa
Africa|hCoV-19/Gambia/GC19-2459/2020|EPI ISL 561108|B.1.1.293|Gambia|2020-07-21	Africa|hCoV-19/South Africa/KRISP-K001123/2020|EPI ISL 509366|B.1.1.34|South Africa|2020-07-15	0.0002710547	Africa
Africa|hCoV-19/Gambia/GC19-2469/2020|EPI ISL 561109|B.1.5|Gambia|2020-07-21	Africa|hCoV-19/South Africa/KRISP-K001123/2020|EPI ISL 509366|B.1.1.34|South Africa|2020-07-15	0.0002413016	Africa
Africa|hCoV-19/Gambia/GC19-2473/2020|EPI ISL 561110|B.1.5.12|Gambia|2020-07-21	Africa|hCoV-19/South Africa/KRISP-K001123/2020|EPI ISL 509366|B.1.1.34|South Africa|2020-07-15	0.0004706153	Africa
Africa|hCoV-19/Gambia/GC19-2498/2020|EPI ISL 561111|B.1.292|Gambia|2020-07-21	Africa|hCoV-19/South Africa/KRISP-K001123/2020|EPI ISL 509366|B.1.1.34|South Africa|2020-07-15	0.0004033221	Africa
Africa|hCoV-19/Gambia/GC19-2525/2020|EPI ISL 561113|B.1.1.293|Gambia|2020-07-21	Africa|hCoV-19/South Africa/KRISP-K001123/2020|EPI ISL 509366|B.1.1.34|South Africa|2020-07-15	0.0002688416	Africa
Africa|hCoV-19/Gambia/GC19-2526/2020|EPI ISL 561114|B.1.5.12|Gambia|2020-07-21	Africa|hCoV-19/South Africa/KRISP-K001123/2020|EPI ISL 509366|B.1.1.34|South Africa|2020-07-15	0.0004706247	Africa
Africa|hCoV-19/Gambia/GC19-2629/2020|EPI ISL 561123|B.1.5.12|Gambia|2020-07-21	Africa|hCoV-19/South Africa/KRISP-K001123/2020|EPI ISL 509366|B.1.1.34|South Africa|2020-07-15	0.0004405252	Africa
Africa|hCoV-19/Gambia/GC19-2632/2020|EPI ISL 561124|B.1.5.12|Gambia|2020-07-21	Africa|hCoV-19/South Africa/KRISP-K001123/2020|EPI ISL 509366|B.1.1.34|South Africa|2020-07-15	0.0004401970	Africa
Africa|hCoV-19/Gambia/GC19-2638/2020|EPI ISL 561126|B.1.5.12|Gambia|2020-07-21	Africa|hCoV-19/South Africa/KRISP-K001123/2020|EPI ISL 509366|B.1.1.34|South Africa|2020-07-15	0.0004163100	Africa
Africa|hCoV-19/Gambia/GC19-2652/2020|EPI ISL 561128|B.1.5.12|Gambia|2020-07-21	Africa|hCoV-19/South Africa/KRISP-K001123/2020|EPI ISL 509366|B.1.1.34|South Africa|2020-07-15	0.0003362621	Africa
Africa|hCoV-19/Gambia/GC19-2654/2020|EPI ISL 561130|B.1.292|Gambia|2020-07-21	Africa|hCoV-19/South Africa/KRISP-K001123/2020|EPI ISL 509366|B.1.1.34|South Africa|2020-07-15	0.0004369851	Africa
Africa|hCoV-19/Gambia/GC19-2663/2020|EPI ISL 561133|B.1.1.293|Gambia|2020-07-21	Africa|hCoV-19/South Africa/KRISP-K001123/2020|EPI ISL 509366|B.1.1.34|South Africa|2020-07-15	0.0003024530	Africa
Africa|hCoV-19/Gambia/GC19-2707/2020|EPI ISL 561134|B.1.1.293|Gambia|2020-07-21	Africa|hCoV-19/South Africa/KRISP-K001123/2020|EPI ISL 509366|B.1.1.34|South Africa|2020-07-15	0.0003385798	Africa
Africa|hCoV-19/Gambia/GC19-2711/2020|EPI ISL 561135|B.1.5.12|Gambia|2020-07-21	Africa|hCoV-19/South Africa/KRISP-K001123/2020|EPI ISL 509366|B.1.1.34|South Africa|2020-07-15	0.0004033140	Africa
Africa|hCoV-19/Gambia/GC19-2730/2020|EPI ISL 561136|B.1.5.12|Gambia|2020-07-21	Africa|hCoV-19/South Africa/KRISP-K001123/2020|EPI ISL 509366|B.1.1.34|South Africa|2020-07-15	0.0005418596	Africa
Africa|hCoV-19/Gambia/GC19-2731/2020|EPI ISL 561137|B.1.1.293|Gambia|2020-07-21	Africa|hCoV-19/South Africa/KRISP-K001123/2020|EPI ISL 509366|B.1.1.34|South Africa|2020-07-15	0.0002688597	Africa
Africa|hCoV-19/Gambia/GC19-2828/2020|EPI ISL 561150|B.1.361|Gambia|2020-07-24	Africa|hCoV-19/South Africa/KRISP-K001123/2020|EPI ISL 509366|B.1.1.34|South Africa|2020-07-15	0.0004033668	Africa
Africa|hCoV-19/Gambia/GC19-2842/2020|EPI ISL 561151|B.1.1|Gambia|2020-07-24	Africa|hCoV-19/South Africa/KRISP-K001123/2020|EPI ISL 509366|B.1.1.34|South Africa|2020-07-15	0.0003360916	Africa
Africa|hCoV-19/Gambia/GC19-2898/2020|EPI ISL 561153|B.1.5.12|Gambia|2020-07-24	Africa|hCoV-19/South Africa/KRISP-K001123/2020|EPI ISL 509366|B.1.1.34|South Africa|2020-07-15	0.0004033411	Africa
Africa|hCoV-19/Gambia/GC19-2904/2020|EPI ISL 561154|B.1.1|Gambia|2020-07-24	Africa|hCoV-19/South Africa/KRISP-K001123/2020|EPI ISL 509366|B.1.1.34|South Africa|2020-07-15	0.0003360803	Africa
Africa|hCoV-19/Gambia/GC19-2947/2020|EPI ISL 561155|B.1.5.12|Gambia|2020-07-24	Africa|hCoV-19/South Africa/KRISP-K001123/2020|EPI ISL 509366|B.1.1.34|South Africa|2020-07-15	0.0004369514	Africa
Africa|hCoV-19/Gambia/GC19-2973/2020|EPI ISL 561156|B.1.1.293|Gambia|2020-07-24	Africa|hCoV-19/South Africa/KRISP-K001123/2020|EPI ISL 509366|B.1.1.34|South Africa|2020-07-15	0.0002352261	Africa
Africa|hCoV-19/Gambia/GC19-2977/2020|EPI ISL 561157|B.1.1.293|Gambia|2020-07-24	Africa|hCoV-19/South Africa/KRISP-K001123/2020|EPI ISL 509366|B.1.1.34|South Africa|2020-07-15	0.0002352340	Africa
Africa|hCoV-19/Gambia/GC19-2985/2020|EPI ISL 561158|B.1.5.12|Gambia|2020-07-24	Africa|hCoV-19/South Africa/KRISP-K001123/2020|EPI ISL 509366|B.1.1.34|South Africa|2020-07-15	0.0003360815	Africa
Africa|hCoV-19/Gambia/GC19-2991/2020|EPI ISL 561159|B.1.1|Gambia|2020-07-24	Africa|hCoV-19/South Africa/KRISP-K001123/2020|EPI ISL 509366|B.1.1.34|South Africa|2020-07-15	0.0003025068	Africa
Africa|hCoV-19/Gambia/GC19-3064/2020|EPI ISL 561160|B.1.1|Gambia|2020-07-25	Africa|hCoV-19/South Africa/KRISP-K001123/2020|EPI ISL 509366|B.1.1.34|South Africa|2020-07-15	0.0003361029	Africa
Africa|hCoV-19/Gambia/GC19-3065/2020|EPI ISL 561161|B.1.5.12|Gambia|2020-07-25	Africa|hCoV-19/South Africa/KRISP-K001123/2020|EPI ISL 509366|B.1.1.34|South Africa|2020-07-15	0.0004786097	Africa
Africa|hCoV-19/Gambia/GC19-3081/2020|EPI ISL 561162|B.1.1|Gambia|2020-07-25	Africa|hCoV-19/South Africa/KRISP-K001123/2020|EPI ISL 509366|B.1.1.34|South Africa|2020-07-15	0.0003360915	Africa
Africa|hCoV-19/Gambia/GC19-3085/2020|EPI ISL 561163|B.1.1.293|Gambia|2020-07-25	Africa|hCoV-19/South Africa/KRISP-K001123/2020|EPI ISL 509366|B.1.1.34|South Africa|2020-07-15	0.0002708766	Africa
Africa|hCoV-19/Gambia/GC19-3087/2020|EPI ISL 561041|B.1.292|Gambia|2020-07-25	Africa|hCoV-19/South Africa/KRISP-K001123/2020|EPI ISL 509366|B.1.1.34|South Africa|2020-07-15	0.0004369411	Africa
Africa|hCoV-19/Gambia/GC19-3099/2020|EPI ISL 561164|B.1.1.242|Gambia|2020-07-25	Africa|hCoV-19/South Africa/KRISP-K001123/2020|EPI ISL 509366|B.1.1.34|South Africa|2020-07-15	0.0003024571	Africa
Africa|hCoV-19/Gambia/GC19-3110/2020|EPI ISL 561165|B.1.1.293|Gambia|2020-07-25	Africa|hCoV-19/South Africa/KRISP-K001123/2020|EPI ISL 509366|B.1.1.34|South Africa|2020-07-15	0.0002688443	Africa
Africa|hCoV-19/Gambia/GC19-3112/2020|EPI ISL 561166|B.1|Gambia|2020-07-25	Africa|hCoV-19/South Africa/KRISP-K001123/2020|EPI ISL 509366|B.1.1.34|South Africa|2020-07-15	0.0005042020	Africa
Africa|hCoV-19/Gambia/GC19-3113/2020|EPI ISL 561167|B.1.1.293|Gambia|2020-07-25	Africa|hCoV-19/South Africa/KRISP-K001123/2020|EPI ISL 509366|B.1.1.34|South Africa|2020-07-15	0.0002352261	Africa
Africa|hCoV-19/Gambia/GC19-3114/2020|EPI ISL 561168|B.1.1|Gambia|2020-07-25	Africa|hCoV-19/South Africa/KRISP-K001123/2020|EPI ISL 509366|B.1.1.34|South Africa|2020-07-15	0.0003360803	Africa
Africa|hCoV-19/Gambia/GC19-3135/2020|EPI ISL 561169|B.1.5.12|Gambia|2020-07-27	Africa|hCoV-19/South Africa/KRISP-K001123/2020|EPI ISL 509366|B.1.1.34|South Africa|2020-07-15	0.0003385844	Africa
Africa|hCoV-19/Gambia/GC19-3140/2020|EPI ISL 561042|B.1.5.12|Gambia|2020-07-27	Africa|hCoV-19/South Africa/KRISP-K001123/2020|EPI ISL 509366|B.1.1.34|South Africa|2020-07-15	0.0005042627	Africa
Africa|hCoV-19/Gambia/GC19-3145/2020|EPI ISL 561170|B.1.1|Gambia|2020-07-27	Africa|hCoV-19/South Africa/KRISP-K001123/2020|EPI ISL 509366|B.1.1.34|South Africa|2020-07-15	0.0003360916	Africa
Africa|hCoV-19/Gambia/GC19-3146/2020|EPI ISL 561171|B.1.5.12|Gambia|2020-07-27	Africa|hCoV-19/South Africa/KRISP-K001123/2020|EPI ISL 509366|B.1.1.34|South Africa|2020-07-15	0.0003386910	Africa
Africa|hCoV-19/Gambia/GC19-3165/2020|EPI ISL 561043|B.1.1.293|Gambia|2020-07-27	Africa|hCoV-19/South Africa/KRISP-K001123/2020|EPI ISL 509366|B.1.1.34|South Africa|2020-07-15	0.0002352261	Africa
Africa|hCoV-19/Gambia/GC19-3166/2020|EPI ISL 561044|B.1.5.12|Gambia|2020-07-27	Africa|hCoV-19/South Africa/KRISP-K001123/2020|EPI ISL 509366|B.1.1.34|South Africa|2020-07-15	0.0003385729	Africa
Africa|hCoV-19/Gambia/GC19-3189/2020|EPI ISL 561045|B.1.5|Gambia|2020-07-27	Africa|hCoV-19/South Africa/KRISP-K001123/2020|EPI ISL 509366|B.1.1.34|South Africa|2020-07-15	0.0002393187	Africa
Africa|hCoV-19/Gambia/GC19-3192/2020|EPI ISL 561046|B.1.5|Gambia|2020-07-27	Africa|hCoV-19/South Africa/KRISP-K001123/2020|EPI ISL 509366|B.1.1.34|South Africa|2020-07-15	0.0002031629	Africa
Africa|hCoV-19/Gambia/GC19-3193/2020|EPI ISL 561047|B.1.5.12|Gambia|2020-07-27	Africa|hCoV-19/South Africa/KRISP-K001123/2020|EPI ISL 509366|B.1.1.34|South Africa|2020-07-15	0.0003385615	Africa
Africa|hCoV-19/Gambia/GC19-3208/2020|EPI ISL 561048|B.1.5.12|Gambia|2020-07-27	Africa|hCoV-19/South Africa/KRISP-K001123/2020|EPI ISL 509366|B.1.1.34|South Africa|2020-07-15	0.0004063591	Africa
Africa|hCoV-19/Gambia/GC19-3209/2020|EPI ISL 561049|B.1.5.12|Gambia|2020-07-27	Africa|hCoV-19/South Africa/KRISP-K001123/2020|EPI ISL 509366|B.1.1.34|South Africa|2020-07-15	0.0003047404	Africa
Africa|hCoV-19/Gambia/GC19-3210/2020|EPI ISL 561050|B.1.5.12|Gambia|2020-07-27	Africa|hCoV-19/South Africa/KRISP-K001123/2020|EPI ISL 509366|B.1.1.34|South Africa|2020-07-15	0.0003122194	Africa
Africa|hCoV-19/Gambia/GC19-3214/2020|EPI ISL 561051|B.1.1.293|Gambia|2020-07-27	Africa|hCoV-19/South Africa/KRISP-K001123/2020|EPI ISL 509366|B.1.1.34|South Africa|2020-07-15	0.0002370121	Africa
Africa|hCoV-19/Gambia/GC19-3219/2020|EPI ISL 561052|B.1.5.12|Gambia|2020-07-27	Africa|hCoV-19/South Africa/KRISP-K001123/2020|EPI ISL 509366|B.1.1.34|South Africa|2020-07-15	0.0003361266	Africa
Africa|hCoV-19/Gambia/GC19-3246/2020|EPI ISL 561053|B.1.5.12|Gambia|2020-07-27	Africa|hCoV-19/South Africa/KRISP-K001123/2020|EPI ISL 509366|B.1.1.34|South Africa|2020-07-15	0.0003386027	Africa
Africa|hCoV-19/Gambia/GC19-3255/2020|EPI ISL 561054|B.1.177|Gambia|2020-07-27	Africa|hCoV-19/South Africa/KRISP-K001123/2020|EPI ISL 509366|B.1.1.34|South Africa|2020-07-15	0.0001692956	Africa
Africa|hCoV-19/Gambia/GC19-3266/2020|EPI ISL 561055|B.1.5|Gambia|2020-07-27	Africa|hCoV-19/South Africa/KRISP-K001123/2020|EPI ISL 509366|B.1.1.34|South Africa|2020-07-15	0.0001354200	Africa
Africa|hCoV-19/Gambia/GC19-3267/2020|EPI ISL 561056|B.1.5.12|Gambia|2020-07-27	Africa|hCoV-19/South Africa/KRISP-K001123/2020|EPI ISL 509366|B.1.1.34|South Africa|2020-07-15	0.0002708776	Africa
Africa|hCoV-19/Gambia/GC19-3278/2020|EPI ISL 561058|B.1.5.12|Gambia|2020-07-27	Africa|hCoV-19/South Africa/KRISP-K001123/2020|EPI ISL 509366|B.1.1.34|South Africa|2020-07-15	0.0003047022	Africa
Africa|hCoV-19/Gambia/GC19-3301/2020|EPI ISL 561059|B.1.5.12|Gambia|2020-07-27	Africa|hCoV-19/South Africa/KRISP-K001123/2020|EPI ISL 509366|B.1.1.34|South Africa|2020-07-15	0.0003047332	Africa
Africa|hCoV-19/Gambia/GC19-3317/2020|EPI ISL 561060|B.1.5|Gambia|2020-07-27	Africa|hCoV-19/South Africa/KRISP-K001123/2020|EPI ISL 509366|B.1.1.34|South Africa|2020-07-15	0.0002016841	Africa
Africa|hCoV-19/Gambia/GC19-3323/2020|EPI ISL 561061|B.1.5|Gambia|2020-07-27	Africa|hCoV-19/South Africa/KRISP-K001123/2020|EPI ISL 509366|B.1.1.34|South Africa|2020-07-15	0.0001693030	Africa
Africa|hCoV-19/Gambia/GC19-3358/2020|EPI ISL 561062|B.1.1.293|Gambia|2020-07-27	Africa|hCoV-19/South Africa/KRISP-K001123/2020|EPI ISL 509366|B.1.1.34|South Africa|2020-07-15	0.0003360802	Africa
Africa|hCoV-19/Gambia/GC19-3365/2020|EPI ISL 561063|B.1.5.12|Gambia|2020-07-27	Africa|hCoV-19/South Africa/KRISP-K001123/2020|EPI ISL 509366|B.1.1.34|South Africa|2020-07-15	0.0003724668	Africa
Africa|hCoV-19/Gambia/GC19-3373/2020|EPI ISL 561064|B.1.5|Gambia|2020-07-27	Africa|hCoV-19/South Africa/KRISP-K001123/2020|EPI ISL 509366|B.1.1.34|South Africa|2020-07-15	0.0002370211	Africa
Africa|hCoV-19/Gambia/GC19-3374/2020|EPI ISL 561065|B.1.5.12|Gambia|2020-07-27	Africa|hCoV-19/South Africa/KRISP-K001123/2020|EPI ISL 509366|B.1.1.34|South Africa|2020-07-15	0.0003385729	Africa
Africa|hCoV-19/Gambia/GC19-3375/2020|EPI ISL 561066|B.1.5.12|Gambia|2020-07-27	Africa|hCoV-19/South Africa/KRISP-K001123/2020|EPI ISL 509366|B.1.1.34|South Africa|2020-07-15	0.0003047022	Africa
Africa|hCoV-19/Gambia/GC19-3380/2020|EPI ISL 561067|B.1.5.12|Gambia|2020-07-27	Africa|hCoV-19/South Africa/KRISP-K001123/2020|EPI ISL 509366|B.1.1.34|South Africa|2020-07-15	0.0003385959	Africa
Africa|hCoV-19/Gambia/GC19-3381/2020|EPI ISL 561068|B.1.5.12|Gambia|2020-07-27	Africa|hCoV-19/South Africa/KRISP-K001123/2020|EPI ISL 509366|B.1.1.34|South Africa|2020-07-15	0.0005042188	Africa
Africa|hCoV-19/Gambia/GC19-3396/2020|EPI ISL 561069|B.1.5.12|Gambia|2020-07-27	Africa|hCoV-19/South Africa/KRISP-K001123/2020|EPI ISL 509366|B.1.1.34|South Africa|2020-07-15	0.0004705948	Africa
Africa|hCoV-19/Gambia/GC19-3398/2020|EPI ISL 561070|B.1.1.242|Gambia|2020-07-27	Africa|hCoV-19/South Africa/KRISP-K001123/2020|EPI ISL 509366|B.1.1.34|South Africa|2020-07-15	0.0004033046	Africa
Africa|hCoV-19/Gambia/GC19-3399/2020|EPI ISL 561172|B.1.5|Gambia|2020-07-27	Africa|hCoV-19/South Africa/KRISP-K001123/2020|EPI ISL 509366|B.1.1.34|South Africa|2020-07-15	0.0002352838	Africa
Africa|hCoV-19/Gambia/GC19-3400/2020|EPI ISL 561173|B.1.5|Gambia|2020-07-27	Africa|hCoV-19/South Africa/KRISP-K001123/2020|EPI ISL 509366|B.1.1.34|South Africa|2020-07-15	0.0003025038	Africa
Africa|hCoV-19/Gambia/GC19-3407/2020|EPI ISL 561174|B.1.1.242|Gambia|2020-07-27	Africa|hCoV-19/South Africa/KRISP-K001123/2020|EPI ISL 509366|B.1.1.34|South Africa|2020-07-15	0.0002688815	Africa
Africa|hCoV-19/Gambia/GC19-3411/2020|EPI ISL 561175|B.1.5.12|Gambia|2020-07-27	Africa|hCoV-19/South Africa/KRISP-K001123/2020|EPI ISL 509366|B.1.1.34|South Africa|2020-07-15	0.0004097482	Africa
Africa|hCoV-19/Gambia/GC19-3418/2020|EPI ISL 561176|B.1.1.242|Gambia|2020-07-27	Africa|hCoV-19/South Africa/KRISP-K001123/2020|EPI ISL 509366|B.1.1.34|South Africa|2020-07-15	0.0003360962	Africa
Africa|hCoV-19/Gambia/GC19-3429/2020|EPI ISL 561178|B.1.5.12|Gambia|2020-07-27	Africa|hCoV-19/South Africa/KRISP-K001123/2020|EPI ISL 509366|B.1.1.34|South Africa|2020-07-15	0.0003360815	Africa
Africa|hCoV-19/Gambia/GC19-3432/2020|EPI ISL 561179|B.1.5.12|Gambia|2020-07-27	Africa|hCoV-19/South Africa/KRISP-K001123/2020|EPI ISL 509366|B.1.1.34|South Africa|2020-07-15	0.0005080244	Africa
Africa|hCoV-19/Gambia/GC19-3438/2020|EPI ISL 561180|B.1.5.12|Gambia|2020-07-27	Africa|hCoV-19/South Africa/KRISP-K001123/2020|EPI ISL 509366|B.1.1.34|South Africa|2020-07-15	0.0004706216	Africa
Africa|hCoV-19/Gambia/GC19-3445/2020|EPI ISL 561181|B.1.5.12|Gambia|2020-07-27	Africa|hCoV-19/South Africa/KRISP-K001123/2020|EPI ISL 509366|B.1.1.34|South Africa|2020-07-15	0.0005378443	Africa
Africa|hCoV-19/Gambia/GC19-3448/2020|EPI ISL 561183|B.1.5|Gambia|2020-07-27	Africa|hCoV-19/South Africa/KRISP-K001123/2020|EPI ISL 509366|B.1.1.34|South Africa|2020-07-15	0.0002734912	Africa
Africa|hCoV-19/Gambia/GC19-3497/2020|EPI ISL 561184|B.1.5.12|Gambia|2020-07-27	Africa|hCoV-19/South Africa/KRISP-K001123/2020|EPI ISL 509366|B.1.1.34|South Africa|2020-07-15	0.0004705632	Africa
Africa|hCoV-19/Gambia/GC19-3503/2020|EPI ISL 561186|B.1.5.12|Gambia|2020-07-27	Africa|hCoV-19/South Africa/KRISP-K001123/2020|EPI ISL 509366|B.1.1.34|South Africa|2020-07-15	0.0003755179	Africa
Africa|hCoV-19/Gambia/GC19-3504/2020|EPI ISL 561187|B.1.5.12|Gambia|2020-07-27	Africa|hCoV-19/South Africa/KRISP-K001123/2020|EPI ISL 509366|B.1.1.34|South Africa|2020-07-15	0.0004402120	Africa
Africa|hCoV-19/Gambia/GC19-3505/2020|EPI ISL 561188|B.1.5.12|Gambia|2020-07-27	Africa|hCoV-19/South Africa/KRISP-K001123/2020|EPI ISL 509366|B.1.1.34|South Africa|2020-07-15	0.0004033466	Africa
Africa|hCoV-19/Gambia/GC19-3529/2020|EPI ISL 561191|B.1.5.12|Gambia|2020-07-27	Africa|hCoV-19/South Africa/KRISP-K001123/2020|EPI ISL 509366|B.1.1.34|South Africa|2020-07-15	0.0004706059	Africa
Africa|hCoV-19/Gambia/GC19-3530/2020|EPI ISL 561192|B.1.5.12|Gambia|2020-07-27	Africa|hCoV-19/South Africa/KRISP-K001123/2020|EPI ISL 509366|B.1.1.34|South Africa|2020-07-15	0.0003447226	Africa
Africa|hCoV-19/Gambia/GC19-3533/2020|EPI ISL 561193|B.1.1.293|Gambia|2020-07-27	Africa|hCoV-19/South Africa/KRISP-K001123/2020|EPI ISL 509366|B.1.1.34|South Africa|2020-07-15	0.0002688687	Africa
Africa|hCoV-19/Gambia/GC19-3535/2020|EPI ISL 561194|B.1.1.242|Gambia|2020-07-27	Africa|hCoV-19/South Africa/KRISP-K001123/2020|EPI ISL 509366|B.1.1.34|South Africa|2020-07-15	0.0003360849	Africa
Africa|hCoV-19/Gambia/GC19-3550/2020|EPI ISL 561195|B.1.5.12|Gambia|2020-07-27	Africa|hCoV-19/South Africa/KRISP-K001123/2020|EPI ISL 509366|B.1.1.34|South Africa|2020-07-15	0.0004369764	Africa
Africa|hCoV-19/Gambia/GC19-3565/2020|EPI ISL 561196|B.1.5.12|Gambia|2020-07-27	Africa|hCoV-19/South Africa/KRISP-K001123/2020|EPI ISL 509366|B.1.1.34|South Africa|2020-07-15	0.0003696971	Africa
Africa|hCoV-19/Gambia/GC19-3578/2020|EPI ISL 561197|B.1.5.12|Gambia|2020-07-27	Africa|hCoV-19/South Africa/KRISP-K001123/2020|EPI ISL 509366|B.1.1.34|South Africa|2020-07-15	0.0004035039	Africa
Africa|hCoV-19/Gambia/GC19-3629/2020|EPI ISL 561199|B.1.5.12|Gambia|2020-07-27	Africa|hCoV-19/South Africa/KRISP-K001123/2020|EPI ISL 509366|B.1.1.34|South Africa|2020-07-15	0.0005042409	Africa
Africa|hCoV-19/Gambia/GC19-3656/2020|EPI ISL 561201|B.1.5.12|Gambia|2020-07-27	Africa|hCoV-19/South Africa/KRISP-K001123/2020|EPI ISL 509366|B.1.1.34|South Africa|2020-07-15	0.0004033547	Africa
Africa|hCoV-19/Gambia/GC19-3659/2020|EPI ISL 561202|B.1.1|Gambia|2020-07-27	Africa|hCoV-19/South Africa/KRISP-K001123/2020|EPI ISL 509366|B.1.1.34|South Africa|2020-07-15	0.0003024997	Africa
Africa|hCoV-19/Gambia/GC19-3666/2020|EPI ISL 561204|B.1.5.12|Gambia|2020-07-27	Africa|hCoV-19/South Africa/KRISP-K001123/2020|EPI ISL 509366|B.1.1.34|South Africa|2020-07-15	0.0004744375	Africa
Africa|hCoV-19/Gambia/GC19-3769/2020|EPI ISL 561072|B.1.292|Gambia|2020-07-27	Africa|hCoV-19/South Africa/KRISP-K001123/2020|EPI ISL 509366|B.1.1.34|South Africa|2020-07-15	0.0004096446	Africa
Africa|hCoV-19/Gambia/GC19-3773/2020|EPI ISL 561073|B.1.5.12|Gambia|2020-07-27	Africa|hCoV-19/South Africa/KRISP-K001123/2020|EPI ISL 509366|B.1.1.34|South Africa|2020-07-15	0.0004705948	Africa
Africa|hCoV-19/Gambia/GC19-3774/2020|EPI ISL 561074|B.1.5.12|Gambia|2020-07-27	Africa|hCoV-19/South Africa/KRISP-K001123/2020|EPI ISL 509366|B.1.1.34|South Africa|2020-07-15	0.0004369720	Africa
Africa|hCoV-19/Gambia/GC19-3794/2020|EPI ISL 561078|B.1.5.12|Gambia|2020-07-27	Africa|hCoV-19/South Africa/KRISP-K001123/2020|EPI ISL 509366|B.1.1.34|South Africa|2020-07-15	0.0004438030	Africa
Africa|hCoV-19/Gambia/GC19-3796/2020|EPI ISL 561079|B.1.5.12|Gambia|2020-07-27	Africa|hCoV-19/South Africa/KRISP-K001123/2020|EPI ISL 509366|B.1.1.34|South Africa|2020-07-15	0.0004705725	Africa
Africa|hCoV-19/Gambia/GC19-3798/2020|EPI ISL 561080|B.1.1.242|Gambia|2020-07-27	Africa|hCoV-19/South Africa/KRISP-K001123/2020|EPI ISL 509366|B.1.1.34|South Africa|2020-07-15	0.0003732972	Africa
Africa|hCoV-19/Gambia/GC19-3799/2020|EPI ISL 561081|B.1.1.242|Gambia|2020-07-27	Africa|hCoV-19/South Africa/KRISP-K001123/2020|EPI ISL 509366|B.1.1.34|South Africa|2020-07-15	0.0003696723	Africa
Africa|hCoV-19/Gambia/GC19-3802/2020|EPI ISL 561082|B.1.5.12|Gambia|2020-07-27	Africa|hCoV-19/South Africa/KRISP-K001123/2020|EPI ISL 509366|B.1.1.34|South Africa|2020-07-15	0.0005042120	Africa
Africa|hCoV-19/Gambia/GC19-3805/2020|EPI ISL 561083|B.1.5.12|Gambia|2020-07-27	Africa|hCoV-19/South Africa/KRISP-K001123/2020|EPI ISL 509366|B.1.1.34|South Africa|2020-07-15	0.0004705837	Africa
Africa|hCoV-19/Gambia/GC19-3806/2020|EPI ISL 561084|B.1.1.293|Gambia|2020-07-27	Africa|hCoV-19/South Africa/KRISP-K001123/2020|EPI ISL 509366|B.1.1.34|South Africa|2020-07-15	0.0002688470	Africa
Africa|hCoV-19/Gambia/GC19-3807/2020|EPI ISL 561085|B.1.1.293|Gambia|2020-07-27	Africa|hCoV-19/South Africa/KRISP-K001123/2020|EPI ISL 509366|B.1.1.34|South Africa|2020-07-15	0.0003024823	Africa
Africa|hCoV-19/Gambia/GC19-3812/2020|EPI ISL 561086|B.1.1.293|Gambia|2020-07-27	Africa|hCoV-19/South Africa/KRISP-K001123/2020|EPI ISL 509366|B.1.1.34|South Africa|2020-07-15	0.0003367886	Africa
Africa|hCoV-19/Gambia/GC19-3813/2020|EPI ISL 561087|B.1.1.293|Gambia|2020-07-27	Africa|hCoV-19/South Africa/KRISP-K001123/2020|EPI ISL 509366|B.1.1.34|South Africa|2020-07-15	0.0003024722	Africa
Africa|hCoV-19/Gambia/GC19-3814/2020|EPI ISL 561088|B.1|Gambia|2020-07-27	Africa|hCoV-19/South Africa/KRISP-K001123/2020|EPI ISL 509366|B.1.1.34|South Africa|2020-07-15	0.0005715438	Africa
Africa|hCoV-19/Gambia/GC19-3816/2020|EPI ISL 561089|B.1.1.293|Gambia|2020-07-27	Africa|hCoV-19/South Africa/KRISP-K001123/2020|EPI ISL 509366|B.1.1.34|South Africa|2020-07-15	0.0002708583	Africa
Africa|hCoV-19/Gambia/GC19-3818/2020|EPI ISL 561090|B.1.1.293|Gambia|2020-07-27	Africa|hCoV-19/South Africa/KRISP-K001123/2020|EPI ISL 509366|B.1.1.34|South Africa|2020-07-15	0.0003696957	Africa
Africa|hCoV-19/Gambia/GC19-3820/2020|EPI ISL 561091|B.1.1.293|Gambia|2020-07-27	Africa|hCoV-19/South Africa/KRISP-K001123/2020|EPI ISL 509366|B.1.1.34|South Africa|2020-07-15	0.0003024722	Africa
Africa|hCoV-19/Gambia/GC19-3821/2020|EPI ISL 561092|B.1.5.12|Gambia|2020-07-27	Africa|hCoV-19/South Africa/KRISP-K001123/2020|EPI ISL 509366|B.1.1.34|South Africa|2020-07-15	0.0003791765	Africa
Africa|hCoV-19/Gambia/GC19-3822/2020|EPI ISL 561093|B.1.5.12|Gambia|2020-07-27	Africa|hCoV-19/South Africa/KRISP-K001123/2020|EPI ISL 509366|B.1.1.34|South Africa|2020-07-15	0.0004705948	Africa
Africa|hCoV-19/Gambia/GC19-3823/2020|EPI ISL 561094|B.1.5.12|Gambia|2020-07-27	Africa|hCoV-19/South Africa/KRISP-K001123/2020|EPI ISL 509366|B.1.1.34|South Africa|2020-07-15	0.0004741144	Africa
Africa|hCoV-19/Gambia/GC19-3835/2020|EPI ISL 561096|B.1.1.293|Gambia|2020-07-27	Africa|hCoV-19/South Africa/KRISP-K001123/2020|EPI ISL 509366|B.1.1.34|South Africa|2020-07-15	0.0002688560	Africa
Africa|hCoV-19/Gambia/GC19-3836/2020|EPI ISL 561097|B.1.5.12|Gambia|2020-07-27	Africa|hCoV-19/South Africa/KRISP-K001123/2020|EPI ISL 509366|B.1.1.34|South Africa|2020-07-15	0.0004369427	Africa
Africa|hCoV-19/Gambia/GC19-3839/2020|EPI ISL 561098|B.1.5.12|Gambia|2020-07-27	Africa|hCoV-19/South Africa/KRISP-K001123/2020|EPI ISL 509366|B.1.1.34|South Africa|2020-07-15	0.0004705948	Africa
Africa|hCoV-19/Gambia/GC19-3842/2020|EPI ISL 561099|B.1.1.293|Gambia|2020-07-27	Africa|hCoV-19/South Africa/KRISP-K001123/2020|EPI ISL 509366|B.1.1.34|South Africa|2020-07-15	0.0003697031	Africa
Africa|hCoV-19/Gambia/GC19-3846/2020|EPI ISL 561100|B.1.1.293|Gambia|2020-07-27	Africa|hCoV-19/South Africa/KRISP-K001123/2020|EPI ISL 509366|B.1.1.34|South Africa|2020-07-15	0.0003360870	Africa
Africa|hCoV-19/Gambia/GC19-3852/2020|EPI ISL 561101|B.1.5.12|Gambia|2020-07-27	Africa|hCoV-19/South Africa/KRISP-K001123/2020|EPI ISL 509366|B.1.1.34|South Africa|2020-07-15	0.0004779890	Africa
Africa|hCoV-19/Gambia/GC19-3854/2020|EPI ISL 561102|B.1.1.293|Gambia|2020-07-27	Africa|hCoV-19/South Africa/KRISP-K001123/2020|EPI ISL 509366|B.1.1.34|South Africa|2020-07-15	0.0003697031	Africa
Africa|hCoV-19/Gambia/GC192573/2020|EPI ISL 561115|B.1.5.12|Gambia|2020-07-21	Africa|hCoV-19/South Africa/KRISP-K001123/2020|EPI ISL 509366|B.1.1.34|South Africa|2020-07-15	0.0004706153	Africa
Africa|hCoV-19/Gambia/GC192576/2020|EPI ISL 561117|B.1.5.12|Gambia|2020-07-21	Africa|hCoV-19/South Africa/KRISP-K001123/2020|EPI ISL 509366|B.1.1.34|South Africa|2020-07-15	0.0003727533	Africa
Africa|hCoV-19/Gambia/GC192579/2020|EPI ISL 561118|B.1.5.12|Gambia|2020-07-21	Africa|hCoV-19/South Africa/KRISP-K001123/2020|EPI ISL 509366|B.1.1.34|South Africa|2020-07-15	0.0003749382	Africa
Africa|hCoV-19/Gambia/GC192602/2020|EPI ISL 561120|B.1.1.293|Gambia|2020-07-21	Africa|hCoV-19/South Africa/KRISP-K001123/2020|EPI ISL 509366|B.1.1.34|South Africa|2020-07-15	0.0003696958	Africa
Africa|hCoV-19/Gambia/GC192610/2020|EPI ISL 561121|B.1.1.293|Gambia|2020-07-21	Africa|hCoV-19/South Africa/KRISP-K001123/2020|EPI ISL 509366|B.1.1.34|South Africa|2020-07-15	0.0003696958	Africa
Africa|hCoV-19/Gambia/GC192751/2020|EPI ISL 561138|B.1.5.12|Gambia|2020-07-21	Africa|hCoV-19/South Africa/KRISP-K001123/2020|EPI ISL 509366|B.1.1.34|South Africa|2020-07-15	0.0005042509	Africa
Africa|hCoV-19/Gambia/GC192756/2020|EPI ISL 561139|B.1.5.12|Gambia|2020-07-22	Africa|hCoV-19/South Africa/KRISP-K001123/2020|EPI ISL 509366|B.1.1.34|South Africa|2020-07-15	0.0004369720	Africa
Africa|hCoV-19/Gambia/GC192772/2020|EPI ISL 561140|B.1.1|Gambia|2020-07-22	Africa|hCoV-19/South Africa/KRISP-K001123/2020|EPI ISL 509366|B.1.1.34|South Africa|2020-07-15	0.0003360803	Africa
Africa|hCoV-19/Gambia/GC192778/2020|EPI ISL 561141|B.1.1|Gambia|2020-07-22	Africa|hCoV-19/South Africa/KRISP-K001123/2020|EPI ISL 509366|B.1.1.34|South Africa|2020-07-15	0.0003361142	Africa
Africa|hCoV-19/Gambia/GC192781/2020|EPI ISL 561142|B.1.5.12|Gambia|2020-07-22	Africa|hCoV-19/South Africa/KRISP-K001123/2020|EPI ISL 509366|B.1.1.34|South Africa|2020-07-15	0.0004705948	Africa
Africa|hCoV-19/Gambia/GC192782/2020|EPI ISL 561143|B.1.5.12|Gambia|2020-07-22	Africa|hCoV-19/South Africa/KRISP-K001123/2020|EPI ISL 509366|B.1.1.34|South Africa|2020-07-15	0.0004706059	Africa
Africa|hCoV-19/Gambia/GC192786/2020|EPI ISL 561144|B.1.1.293|Gambia|2020-07-22	Africa|hCoV-19/South Africa/KRISP-K001123/2020|EPI ISL 509366|B.1.1.34|South Africa|2020-07-15	0.0003024590	Africa
Africa|hCoV-19/Gambia/GC192789/2020|EPI ISL 561145|B.1|Gambia|2020-07-22	Africa|hCoV-19/South Africa/KRISP-K001123/2020|EPI ISL 509366|B.1.1.34|South Africa|2020-07-15	0.0004033317	Africa
Africa|hCoV-19/Gambia/GC192811/2020|EPI ISL 561147|B.1.5.12|Gambia|2020-07-22	Africa|hCoV-19/South Africa/KRISP-K001123/2020|EPI ISL 509366|B.1.1.34|South Africa|2020-07-15	0.0004441365	Africa
Africa|hCoV-19/Gambia/GC192812/2020|EPI ISL 561148|B.1.1.293|Gambia|2020-07-22	Africa|hCoV-19/South Africa/KRISP-K001123/2020|EPI ISL 509366|B.1.1.34|South Africa|2020-07-15	0.0002352261	Africa
Africa|hCoV-19/Gambia/NPHL-038/2020|EPI ISL 561205|B.1.1|Gambia|2020	Africa|hCoV-19/South Africa/KRISP-K001123/2020|EPI ISL 509366|B.1.1.34|South Africa|2020-07-15	0.0003697045	Africa
Africa|hCoV-19/Gambia/NPHL-061/2020|EPI ISL 561206|B.1.5.12|Gambia|2020	Africa|hCoV-19/South Africa/KRISP-K001123/2020|EPI ISL 509366|B.1.1.34|South Africa|2020-07-15	0.0005378570	Africa
Africa|hCoV-19/Gambia/NPHL-1168/2020|EPI ISL 561212|B.1.5.12|Gambia|2020-06-27	Africa|hCoV-19/South Africa/KRISP-K001123/2020|EPI ISL 509366|B.1.1.34|South Africa|2020-07-15	0.0005378892	Africa
Africa|hCoV-19/Gambia/NPHL-1208/2020|EPI ISL 561213|B.1.5.12|Gambia|2020-06-30	Africa|hCoV-19/South Africa/KRISP-K001123/2020|EPI ISL 509366|B.1.1.34|South Africa|2020-07-15	0.0003065418	Africa
Africa|hCoV-19/Gambia/NPHL-1209/2020|EPI ISL 561214|B.1.5.12|Gambia|2020-06-30	Africa|hCoV-19/South Africa/KRISP-K001123/2020|EPI ISL 509366|B.1.1.34|South Africa|2020-07-15	0.0002746902	Africa
Africa|hCoV-19/Gambia/NPHL-1212/2020|EPI ISL 561215|B.1.5.12|Gambia|2020-06-30	Africa|hCoV-19/South Africa/KRISP-K001123/2020|EPI ISL 509366|B.1.1.34|South Africa|2020-07-15	0.0004033141	Africa
Africa|hCoV-19/Gambia/NPHL-1224/2020|EPI ISL 561217|B.1.1.293|Gambia|2020-06-30	Africa|hCoV-19/South Africa/KRISP-K001123/2020|EPI ISL 509366|B.1.1.34|South Africa|2020-07-15	0.0002107222	Africa
Africa|hCoV-19/Gambia/NPHL-1230/2020|EPI ISL 561218|B.1.5|Gambia|2020-06-30	Africa|hCoV-19/South Africa/KRISP-K001123/2020|EPI ISL 509366|B.1.1.34|South Africa|2020-07-15	0.0002383846	Africa
Africa|hCoV-19/Gambia/NPHL-1248/2020|EPI ISL 561222|B.1.5|Gambia|2020-07-01	Africa|hCoV-19/South Africa/KRISP-K001123/2020|EPI ISL 509366|B.1.1.34|South Africa|2020-07-15	0.0002383687	Africa
Africa|hCoV-19/Gambia/NPHL-1258/2020|EPI ISL 561223|B.1.292|Gambia|2020-07-02	Africa|hCoV-19/South Africa/KRISP-K001123/2020|EPI ISL 509366|B.1.1.34|South Africa|2020-07-15	0.0003697044	Africa
Africa|hCoV-19/Gambia/NPHL-1422/2020|EPI ISL 561228|B.1.5|Gambia|2020-07-04	Africa|hCoV-19/South Africa/KRISP-K001123/2020|EPI ISL 509366|B.1.1.34|South Africa|2020-07-15	0.0001766883	Africa
Africa|hCoV-19/Gambia/NPHL-1424/2020|EPI ISL 561229|B.1.292|Gambia|2020-07-04	Africa|hCoV-19/South Africa/KRISP-K001123/2020|EPI ISL 509366|B.1.1.34|South Africa|2020-07-15	0.0003698155	Africa
Africa|hCoV-19/Gambia/NPHL-1446/2020|EPI ISL 561230|B.1.5|Gambia|2020-07-04	Africa|hCoV-19/South Africa/KRISP-K001123/2020|EPI ISL 509366|B.1.1.34|South Africa|2020-07-15	0.0002383687	Africa
Africa|hCoV-19/Gambia/NPHL-1477/2020|EPI ISL 561231|B.1.5|Gambia|2020	Africa|hCoV-19/South Africa/KRISP-K001123/2020|EPI ISL 509366|B.1.1.34|South Africa|2020-07-15	0.0002461630	Africa
Africa|hCoV-19/Gambia/NPHL-1514/2020|EPI ISL 561232|B.1.1|Gambia|2020	Africa|hCoV-19/South Africa/KRISP-K001123/2020|EPI ISL 509366|B.1.1.34|South Africa|2020-07-15	0.0002688353	Africa
Africa|hCoV-19/Gambia/NPHL-1641/2020|EPI ISL 561235|B.1.292|Gambia|2020-07-31	Africa|hCoV-19/South Africa/KRISP-K001123/2020|EPI ISL 509366|B.1.1.34|South Africa|2020-07-15	0.0004179131	Africa
Africa|hCoV-19/Gambia/NPHL-1645/2020|EPI ISL 561236|B.1.1.293|Gambia|2020-08-04	Africa|hCoV-19/South Africa/KRISP-K001123/2020|EPI ISL 509366|B.1.1.34|South Africa|2020-07-15	0.0003042449	Africa
Africa|hCoV-19/Gambia/NPHL-1711/2020|EPI ISL 561237|B.1.1.293|Gambia|2020-08-04	Africa|hCoV-19/South Africa/KRISP-K001123/2020|EPI ISL 509366|B.1.1.34|South Africa|2020-07-15	0.0002352261	Africa
Africa|hCoV-19/Gambia/NPHL-1746/2020|EPI ISL 561238|B.1.1|Gambia|2020-07-20	Africa|hCoV-19/South Africa/KRISP-K001123/2020|EPI ISL 509366|B.1.1.34|South Africa|2020-07-15	0.0001680345	Africa
Africa|hCoV-19/Gambia/NPHL-1921/2020|EPI ISL 561239|B.1.1|Gambia|2020	Africa|hCoV-19/South Africa/KRISP-K001123/2020|EPI ISL 509366|B.1.1.34|South Africa|2020-07-15	0.0003360803	Africa
Africa|hCoV-19/Gambia/NPHL-1968/2020|EPI ISL 561240|B.1.1|Gambia|2020-07-16	Africa|hCoV-19/South Africa/KRISP-K001123/2020|EPI ISL 509366|B.1.1.34|South Africa|2020-07-15	0.0003360803	Africa
Africa|hCoV-19/Gambia/NPHL-2037/2020|EPI ISL 561241|B.1.1|Gambia|2020-07-15	Africa|hCoV-19/South Africa/KRISP-K001123/2020|EPI ISL 509366|B.1.1.34|South Africa|2020-07-15	0.0003024763	Africa
Africa|hCoV-19/Gambia/NPHL-2268/2020|EPI ISL 561242|B.1.1|Gambia|2020	Africa|hCoV-19/South Africa/KRISP-K001123/2020|EPI ISL 509366|B.1.1.34|South Africa|2020-07-15	0.0001347313	Africa
Africa|hCoV-19/Gambia/NPHL-2344/2020|EPI ISL 561243|B.1.292|Gambia|2020	Africa|hCoV-19/South Africa/KRISP-K001123/2020|EPI ISL 509366|B.1.1.34|South Africa|2020-07-15	0.0004369792	Africa
Africa|hCoV-19/Gambia/NPHL-2374/2020|EPI ISL 561244|B.1.5.12|Gambia|2020	Africa|hCoV-19/South Africa/KRISP-K001123/2020|EPI ISL 509366|B.1.1.34|South Africa|2020-07-15	0.0004033276	Africa
Africa|hCoV-19/Gambia/NPHL-242/2020|EPI ISL 561245|B.1.5|Gambia|2020	Africa|hCoV-19/South Africa/KRISP-K001123/2020|EPI ISL 509366|B.1.1.34|South Africa|2020-07-15	0.0002352689	Africa
Africa|hCoV-19/Gambia/NPHL-243/2020|EPI ISL 561246|B.1.5|Gambia|2020	Africa|hCoV-19/South Africa/KRISP-K001123/2020|EPI ISL 509366|B.1.1.34|South Africa|2020-07-15	0.0002060275	Africa
Africa|hCoV-19/Gambia/NPHL-244/2020|EPI ISL 561247|B.1.1.293|Gambia|2020	Africa|hCoV-19/South Africa/KRISP-K001123/2020|EPI ISL 509366|B.1.1.34|South Africa|2020-07-15	0.0002711833	Africa
Africa|hCoV-19/Gambia/NPHL-2443/2020|EPI ISL 561248|B.1.5.12|Gambia|2020	Africa|hCoV-19/South Africa/KRISP-K001123/2020|EPI ISL 509366|B.1.1.34|South Africa|2020-07-15	0.0004033140	Africa
Africa|hCoV-19/Gambia/NPHL-2444/2020|EPI ISL 561249|B.1.292|Gambia|2020-07-21	Africa|hCoV-19/South Africa/KRISP-K001123/2020|EPI ISL 509366|B.1.1.34|South Africa|2020-07-15	0.0004033221	Africa
Africa|hCoV-19/Gambia/NPHL-2446/2020|EPI ISL 561250|B.1.1|Gambia|2020	Africa|hCoV-19/South Africa/KRISP-K001123/2020|EPI ISL 509366|B.1.1.34|South Africa|2020-07-15	0.0003446857	Africa
Africa|hCoV-19/Gambia/NPHL-245/2020|EPI ISL 561251|B.1.1|Gambia|2020	Africa|hCoV-19/South Africa/KRISP-K001123/2020|EPI ISL 509366|B.1.1.34|South Africa|2020-07-15	0.0001692687	Africa
Africa|hCoV-19/Gambia/NPHL-2457/2020|EPI ISL 561252|B.1.1|Gambia|2020-07-21	Africa|hCoV-19/South Africa/KRISP-K001123/2020|EPI ISL 509366|B.1.1.34|South Africa|2020-07-15	0.0003446738	Africa
Africa|hCoV-19/Gambia/NPHL-2458/2020|EPI ISL 561253|B.1.292|Gambia|2020-07-21	Africa|hCoV-19/South Africa/KRISP-K001123/2020|EPI ISL 509366|B.1.1.34|South Africa|2020-07-15	0.0004137783	Africa
Africa|hCoV-19/Gambia/NPHL-2463/2020|EPI ISL 561254|B.1.1|Gambia|2020	Africa|hCoV-19/South Africa/KRISP-K001123/2020|EPI ISL 509366|B.1.1.34|South Africa|2020-07-15	0.0003481411	Africa
Africa|hCoV-19/Gambia/NPHL-2465/2020|EPI ISL 561255|B.1.1|Gambia|2020-07-21	Africa|hCoV-19/South Africa/KRISP-K001123/2020|EPI ISL 509366|B.1.1.34|South Africa|2020-07-15	0.0003446976	Africa
Africa|hCoV-19/Gambia/NPHL-2469/2020|EPI ISL 561256|B.1.5.12|Gambia|2020-07-21	Africa|hCoV-19/South Africa/KRISP-K001123/2020|EPI ISL 509366|B.1.1.34|South Africa|2020-07-15	0.0004826566	Africa
Africa|hCoV-19/Gambia/NPHL-247/2020|EPI ISL 561257|B.1.1.293|Gambia|2020	Africa|hCoV-19/South Africa/KRISP-K001123/2020|EPI ISL 509366|B.1.1.34|South Africa|2020-07-15	0.0002688507	Africa
Africa|hCoV-19/Gambia/NPHL-2470/2020|EPI ISL 561258|B.1.1|Gambia|2020-07-21	Africa|hCoV-19/South Africa/KRISP-K001123/2020|EPI ISL 509366|B.1.1.34|South Africa|2020-07-15	0.0003446857	Africa
Africa|hCoV-19/Gambia/NPHL-2472/2020|EPI ISL 561259|B.1.5.12|Gambia|2020-07-21	Africa|hCoV-19/South Africa/KRISP-K001123/2020|EPI ISL 509366|B.1.1.34|South Africa|2020-07-15	0.0002757505	Africa
Africa|hCoV-19/Gambia/NPHL-2473/2020|EPI ISL 561260|B.1.5.12|Gambia|2020-07-21	Africa|hCoV-19/South Africa/KRISP-K001123/2020|EPI ISL 509366|B.1.1.34|South Africa|2020-07-15	0.0005378966	Africa
Africa|hCoV-19/Gambia/NPHL-2478/2020|EPI ISL 561261|B.1.5.12|Gambia|2020-07-21	Africa|hCoV-19/South Africa/KRISP-K001123/2020|EPI ISL 509366|B.1.1.34|South Africa|2020-07-15	0.0003133620	Africa
Africa|hCoV-19/Gambia/NPHL-2497/2020|EPI ISL 561262|B.1.1.242|Gambia|2020-07-21	Africa|hCoV-19/South Africa/KRISP-K001123/2020|EPI ISL 509366|B.1.1.34|South Africa|2020-07-15	0.0003133107	Africa
Africa|hCoV-19/Gambia/NPHL-2504/2020|EPI ISL 561264|B.1.5.12|Gambia|2020-07-23	Africa|hCoV-19/South Africa/KRISP-K001123/2020|EPI ISL 509366|B.1.1.34|South Africa|2020-07-15	0.0005471493	Africa
Africa|hCoV-19/Gambia/NPHL-2514/2020|EPI ISL 561265|B.1.5.12|Gambia|2020-07-21	Africa|hCoV-19/South Africa/KRISP-K001123/2020|EPI ISL 509366|B.1.1.34|South Africa|2020-07-15	0.0004826615	Africa
Africa|hCoV-19/Gambia/NPHL-2521/2020|EPI ISL 561266|B.1.5.12|Gambia|2020-07-23	Africa|hCoV-19/South Africa/KRISP-K001123/2020|EPI ISL 509366|B.1.1.34|South Africa|2020-07-15	0.0004826417	Africa
Africa|hCoV-19/Gambia/NPHL-2522/2020|EPI ISL 561267|B.1.1.293|Gambia|2020-07-22	Africa|hCoV-19/South Africa/KRISP-K001123/2020|EPI ISL 509366|B.1.1.34|South Africa|2020-07-15	0.0003104707	Africa
Africa|hCoV-19/Gambia/NPHL-2524/2020|EPI ISL 561268|B.1.1|Gambia|2020-07-24	Africa|hCoV-19/South Africa/KRISP-K001123/2020|EPI ISL 509366|B.1.1.34|South Africa|2020-07-15	0.0003024763	Africa
Africa|hCoV-19/Gambia/NPHL-2529/2020|EPI ISL 561269|B.1.1.293|Gambia|2020-07-21	Africa|hCoV-19/South Africa/KRISP-K001123/2020|EPI ISL 509366|B.1.1.34|South Africa|2020-07-15	0.0002757153	Africa
Africa|hCoV-19/Gambia/NPHL-253/2020|EPI ISL 561270|B.1.1.293|Gambia|2020	Africa|hCoV-19/South Africa/KRISP-K001123/2020|EPI ISL 509366|B.1.1.34|South Africa|2020-07-15	0.0003024529	Africa
Africa|hCoV-19/Gambia/NPHL-2537/2020|EPI ISL 561271|B.1.1|Gambia|2020	Africa|hCoV-19/South Africa/KRISP-K001123/2020|EPI ISL 509366|B.1.1.34|South Africa|2020-07-15	0.0003754833	Africa
Africa|hCoV-19/Gambia/NPHL-2538/2020|EPI ISL 561272|B.1.5.12|Gambia|2020-07-21	Africa|hCoV-19/South Africa/KRISP-K001123/2020|EPI ISL 509366|B.1.1.34|South Africa|2020-07-15	0.0004481472	Africa
Africa|hCoV-19/Gambia/NPHL-2550/2020|EPI ISL 561274|B.1.292|Gambia|2020-07-21	Africa|hCoV-19/South Africa/KRISP-K001123/2020|EPI ISL 509366|B.1.1.34|South Africa|2020-07-15	0.0003791844	Africa
Africa|hCoV-19/Gambia/NPHL-2554/2020|EPI ISL 561275|B.1.5.12|Gambia|2020	Africa|hCoV-19/South Africa/KRISP-K001123/2020|EPI ISL 509366|B.1.1.34|South Africa|2020-07-15	0.0003792027	Africa
Africa|hCoV-19/Gambia/NPHL-2555/2020|EPI ISL 561276|B.1.1|Gambia|2020-07-21	Africa|hCoV-19/South Africa/KRISP-K001123/2020|EPI ISL 509366|B.1.1.34|South Africa|2020-07-15	0.0003134109	Africa
Africa|hCoV-19/Gambia/NPHL-256/2020|EPI ISL 561277|B.1.1.293|Gambia|2020	Africa|hCoV-19/South Africa/KRISP-K001123/2020|EPI ISL 509366|B.1.1.34|South Africa|2020-07-15	0.0002016319	Africa
Africa|hCoV-19/Gambia/NPHL-2560/2020|EPI ISL 561278|B.1.1|Gambia|2020	Africa|hCoV-19/South Africa/KRISP-K001123/2020|EPI ISL 509366|B.1.1.34|South Africa|2020-07-15	0.0003446738	Africa
Africa|hCoV-19/Gambia/NPHL-2567/2020|EPI ISL 561279|B.1|Gambia|2020	Africa|hCoV-19/South Africa/KRISP-K001123/2020|EPI ISL 509366|B.1.1.34|South Africa|2020-07-15	0.0006052027	Africa
Africa|hCoV-19/Gambia/NPHL-2573/2020|EPI ISL 561280|B.1.1.293|Gambia|2020	Africa|hCoV-19/South Africa/KRISP-K001123/2020|EPI ISL 509366|B.1.1.34|South Africa|2020-07-15	0.0002757533	Africa
Africa|hCoV-19/Gambia/NPHL-2586/2020|EPI ISL 561281|B.1.5.12|Gambia|2020-07-23	Africa|hCoV-19/South Africa/KRISP-K001123/2020|EPI ISL 509366|B.1.1.34|South Africa|2020-07-15	0.0003829646	Africa
Africa|hCoV-19/Gambia/NPHL-2588/2020|EPI ISL 561282|B.1.1|Gambia|2020	Africa|hCoV-19/South Africa/KRISP-K001123/2020|EPI ISL 509366|B.1.1.34|South Africa|2020-07-15	0.0003696958	Africa
Africa|hCoV-19/Gambia/NPHL-2615/2020|EPI ISL 561283|B.1.1.293|Gambia|2020-08-18	Africa|hCoV-19/South Africa/KRISP-K001123/2020|EPI ISL 509366|B.1.1.34|South Africa|2020-07-15	0.0003024530	Africa
Africa|hCoV-19/Gambia/NPHL-2626/2020|EPI ISL 561284|B.1.1.293|Gambia|2020	Africa|hCoV-19/South Africa/KRISP-K001123/2020|EPI ISL 509366|B.1.1.34|South Africa|2020-07-15	0.0003024966	Africa
Africa|hCoV-19/Gambia/NPHL-2640/2020|EPI ISL 561285|B.1.5.12|Gambia|2020-06-17	Africa|hCoV-19/South Africa/KRISP-K001123/2020|EPI ISL 509366|B.1.1.34|South Africa|2020-07-15	0.0003697132	Africa
Africa|hCoV-19/Gambia/NPHL-266/2020|EPI ISL 561286|B.1.5.12|Gambia|2020	Africa|hCoV-19/South Africa/KRISP-K001123/2020|EPI ISL 509366|B.1.1.34|South Africa|2020-07-15	0.0004481718	Africa
Africa|hCoV-19/Gambia/NPHL-2706/2020|EPI ISL 561287|B.1.292|Gambia|2020	Africa|hCoV-19/South Africa/KRISP-K001123/2020|EPI ISL 509366|B.1.1.34|South Africa|2020-07-15	0.0004369411	Africa
Africa|hCoV-19/Gambia/NPHL-2712/2020|EPI ISL 561288|B.1.5.12|Gambia|2020-08-03	Africa|hCoV-19/South Africa/KRISP-K001123/2020|EPI ISL 509366|B.1.1.34|South Africa|2020-07-15	0.0004706153	Africa
Africa|hCoV-19/Gambia/NPHL-2727/2020|EPI ISL 561289|B.1.5.12|Gambia|2020-08-04	Africa|hCoV-19/South Africa/KRISP-K001123/2020|EPI ISL 509366|B.1.1.34|South Africa|2020-07-15	0.0004705948	Africa
Africa|hCoV-19/Gambia/NPHL-2729/2020|EPI ISL 561290|B.1.1|Gambia|2020-07-23	Africa|hCoV-19/South Africa/KRISP-K001123/2020|EPI ISL 509366|B.1.1.34|South Africa|2020-07-15	0.0003360803	Africa
Africa|hCoV-19/Gambia/NPHL-2736/2020|EPI ISL 561291|B.1.1.242|Gambia|2020-07-25	Africa|hCoV-19/South Africa/KRISP-K001123/2020|EPI ISL 509366|B.1.1.34|South Africa|2020-07-15	0.0003696884	Africa
Africa|hCoV-19/Gambia/NPHL-2759/2020|EPI ISL 561292|B.1.5.12|Gambia|2020-08-07	Africa|hCoV-19/South Africa/KRISP-K001123/2020|EPI ISL 509366|B.1.1.34|South Africa|2020-07-15	0.0004370102	Africa
Africa|hCoV-19/Gambia/NPHL-2762/2020|EPI ISL 561293|B.1.5.12|Gambia|2020-07-25	Africa|hCoV-19/South Africa/KRISP-K001123/2020|EPI ISL 509366|B.1.1.34|South Africa|2020-07-15	0.0005042290	Africa
Africa|hCoV-19/Gambia/NPHL-2767/2020|EPI ISL 561294|B.1.1.293|Gambia|2020-07-25	Africa|hCoV-19/South Africa/KRISP-K001123/2020|EPI ISL 509366|B.1.1.34|South Africa|2020-07-15	0.0003360736	Africa
Africa|hCoV-19/Gambia/NPHL-2768/2020|EPI ISL 561295|B.1.1.293|Gambia|2020-07-27	Africa|hCoV-19/South Africa/KRISP-K001123/2020|EPI ISL 509366|B.1.1.34|South Africa|2020-07-15	0.0002688416	Africa
Africa|hCoV-19/Gambia/NPHL-277/2020|EPI ISL 561296|B.1.5.12|Gambia|2020	Africa|hCoV-19/South Africa/KRISP-K001123/2020|EPI ISL 509366|B.1.1.34|South Africa|2020-07-15	0.0004706059	Africa
Africa|hCoV-19/Gambia/NPHL-2785/2020|EPI ISL 561297|B.1.1.242|Gambia|2020-07-27	Africa|hCoV-19/South Africa/KRISP-K001123/2020|EPI ISL 509366|B.1.1.34|South Africa|2020-07-15	0.0003024571	Africa
Africa|hCoV-19/Gambia/NPHL-2790/2020|EPI ISL 561298|B.1.1.293|Gambia|2020	Africa|hCoV-19/South Africa/KRISP-K001123/2020|EPI ISL 509366|B.1.1.34|South Africa|2020-07-15	0.0003360803	Africa
Africa|hCoV-19/Gambia/NPHL-2825/2020|EPI ISL 561299|B.1.5.12|Gambia|2020	Africa|hCoV-19/South Africa/KRISP-K001123/2020|EPI ISL 509366|B.1.1.34|South Africa|2020-07-15	0.0004705521	Africa
Africa|hCoV-19/Gambia/NPHL-287/2020|EPI ISL 561300|B.1.1.293|Gambia|2020	Africa|hCoV-19/South Africa/KRISP-K001123/2020|EPI ISL 509366|B.1.1.34|South Africa|2020-07-15	0.0003024692	Africa
Africa|hCoV-19/Gambia/NPHL-2889/2020|EPI ISL 561301|B.1.5.12|Gambia|2020	Africa|hCoV-19/South Africa/KRISP-K001123/2020|EPI ISL 509366|B.1.1.34|South Africa|2020-07-15	0.0005132505	Africa
Africa|hCoV-19/Gambia/NPHL-2892/2020|EPI ISL 561302|B.1.5.12|Gambia|2020-09-07	Africa|hCoV-19/South Africa/KRISP-K001123/2020|EPI ISL 509366|B.1.1.34|South Africa|2020-07-15	0.0005132505	Africa
Africa|hCoV-19/Gambia/NPHL-290/2020|EPI ISL 561303|B.1.1.293|Gambia|2020	Africa|hCoV-19/South Africa/KRISP-K001123/2020|EPI ISL 509366|B.1.1.34|South Africa|2020-07-15	0.0002688416	Africa
Africa|hCoV-19/Gambia/NPHL-2909/2020|EPI ISL 561304|B.1.1.293|Gambia|2020-07-26	Africa|hCoV-19/South Africa/KRISP-K001123/2020|EPI ISL 509366|B.1.1.34|South Africa|2020-07-15	0.0003024661	Africa
Africa|hCoV-19/Gambia/NPHL-2984/2020|EPI ISL 561307|B.1.1.293|Gambia|2020	Africa|hCoV-19/South Africa/KRISP-K001123/2020|EPI ISL 509366|B.1.1.34|South Africa|2020-07-15	0.0003360949	Africa
Africa|hCoV-19/Gambia/NPHL-299/2020|EPI ISL 561308|B.1.1.293|Gambia|2020	Africa|hCoV-19/South Africa/KRISP-K001123/2020|EPI ISL 509366|B.1.1.34|South Africa|2020-07-15	0.0003024590	Africa
Africa|hCoV-19/Gambia/NPHL-3047/2020|EPI ISL 561309|B.1.5.12|Gambia|2020-07-28	Africa|hCoV-19/South Africa/KRISP-K001123/2020|EPI ISL 509366|B.1.1.34|South Africa|2020-07-15	0.0005090708	Africa
Africa|hCoV-19/Gambia/NPHL-3055/2020|EPI ISL 561310|B.1.5.12|Gambia|2020-07-17	Africa|hCoV-19/South Africa/KRISP-K001123/2020|EPI ISL 509366|B.1.1.34|South Africa|2020-07-15	0.0005042289	Africa
Africa|hCoV-19/Gambia/NPHL-3062/2020|EPI ISL 561311|B.1.5.12|Gambia|2020	Africa|hCoV-19/South Africa/KRISP-K001123/2020|EPI ISL 509366|B.1.1.34|South Africa|2020-07-15	0.0005090708	Africa
Africa|hCoV-19/Gambia/NPHL-3079/2020|EPI ISL 561312|B.1.5.12|Gambia|2020-07-27	Africa|hCoV-19/South Africa/KRISP-K001123/2020|EPI ISL 509366|B.1.1.34|South Africa|2020-07-15	0.0005132505	Africa
Africa|hCoV-19/Gambia/NPHL-3206/2020|EPI ISL 561313|B.1.1.293|Gambia|2020	Africa|hCoV-19/South Africa/KRISP-K001123/2020|EPI ISL 509366|B.1.1.34|South Africa|2020-07-15	0.0003697044	Africa
Africa|hCoV-19/Gambia/NPHL-3254/2020|EPI ISL 561315|B.1.5.12|Gambia|2020-07-28	Africa|hCoV-19/South Africa/KRISP-K001123/2020|EPI ISL 509366|B.1.1.34|South Africa|2020-07-15	0.0005083292	Africa
Africa|hCoV-19/Gambia/NPHL-3281/2020|EPI ISL 561316|B.1.1|Gambia|2020-07-28	Africa|hCoV-19/South Africa/KRISP-K001123/2020|EPI ISL 509366|B.1.1.34|South Africa|2020-07-15	0.0004177617	Africa
Africa|hCoV-19/Gambia/NPHL-483B/2020|EPI ISL 561318|B.1.1|Gambia|2020	Africa|hCoV-19/South Africa/KRISP-K001123/2020|EPI ISL 509366|B.1.1.34|South Africa|2020-07-15	0.0004179334	Africa
Africa|hCoV-19/Gambia/NPHL-704/2020|EPI ISL 561320|B.1.1.293|Gambia|2020	Africa|hCoV-19/South Africa/KRISP-K001123/2020|EPI ISL 509366|B.1.1.34|South Africa|2020-07-15	0.0005171987	Africa
Africa|hCoV-19/Gambia/NPHL-737/2020|EPI ISL 561323|B.1.1.293|Gambia|2020	Africa|hCoV-19/South Africa/KRISP-K001123/2020|EPI ISL 509366|B.1.1.34|South Africa|2020-07-15	0.0002412401	Africa
Africa|hCoV-19/Gambia/NPHL-748/2020|EPI ISL 561324|B.1.1|Gambia|2020	Africa|hCoV-19/South Africa/KRISP-K001123/2020|EPI ISL 509366|B.1.1.34|South Africa|2020-07-15	0.0003024763	Africa
Africa|hCoV-19/Gambia/NPHL-758/2020|EPI ISL 561326|B.1.1.293|Gambia|2020	Africa|hCoV-19/South Africa/KRISP-K001123/2020|EPI ISL 509366|B.1.1.34|South Africa|2020-07-15	0.0002410407	Africa
Africa|hCoV-19/Gambia/NPHL-760/2020|EPI ISL 561327|B.1.5|Gambia|2020	Africa|hCoV-19/South Africa/KRISP-K001123/2020|EPI ISL 509366|B.1.1.34|South Africa|2020-07-15	0.0001692801	Africa
Africa|hCoV-19/Gambia/NPHL-790/2020|EPI ISL 561329|B.1.5|Gambia|2020	Africa|hCoV-19/South Africa/KRISP-K001123/2020|EPI ISL 509366|B.1.1.34|South Africa|2020-07-15	0.0001365291	Africa
Africa|hCoV-19/Gambia/NPHL-923/2020|EPI ISL 561330|B.1.5.12|Gambia|2020	Africa|hCoV-19/South Africa/KRISP-K001123/2020|EPI ISL 509366|B.1.1.34|South Africa|2020-07-15	0.0004033411	Africa
Africa|hCoV-19/Gambia/NPHL-930/2020|EPI ISL 561331|B.1.5|Gambia|2020	Africa|hCoV-19/South Africa/KRISP-K001123/2020|EPI ISL 509366|B.1.1.34|South Africa|2020-07-15	0.0001706666	Africa
Africa|hCoV-19/Gambia/NPHL-941/2020|EPI ISL 561332|B.1.5.12|Gambia|2020	Africa|hCoV-19/South Africa/KRISP-K001123/2020|EPI ISL 509366|B.1.1.34|South Africa|2020-07-15	0.0004369514	Africa
Africa|hCoV-19/Gambia/NPHL-956/2020|EPI ISL 561334|B.1.5.12|Gambia|2020	Africa|hCoV-19/South Africa/KRISP-K001123/2020|EPI ISL 509366|B.1.1.34|South Africa|2020-07-15	0.0004438030	Africa
Africa|hCoV-19/Ghana/1651 S3/2020|EPI ISL 422387|A.11|Ghana|2020-03-25	Africa|hCoV-19/South Africa/KRISP-K001123/2020|EPI ISL 509366|B.1.1.34|South Africa|2020-07-15	0.0005943991	Africa
Africa|hCoV-19/Ghana/1659 S14/2020|EPI ISL 422405|B.1.220|Ghana|2020-03-25	Africa|hCoV-19/South Africa/KRISP-K001123/2020|EPI ISL 509366|B.1.1.34|South Africa|2020-07-15	0.0003151786	Africa
Africa|hCoV-19/Ghana/2230 S4/2020|EPI ISL 422390|B.40|Ghana|2020-03-25	Africa|hCoV-19/South Africa/KRISP-K001123/2020|EPI ISL 509366|B.1.1.34|South Africa|2020-07-15	0.0005101909	Africa
Africa|hCoV-19/Ghana/2333 S5/2020|EPI ISL 422394|B.1.3|Ghana|2020-03-27	Africa|hCoV-19/South Africa/KRISP-K001123/2020|EPI ISL 509366|B.1.1.34|South Africa|2020-07-15	0.0004112081	Africa
Africa|hCoV-19/Ghana/2573 S27/2020|EPI ISL 515082|A|Ghana|2020-03-29	Africa|hCoV-19/South Africa/KRISP-K001123/2020|EPI ISL 509366|B.1.1.34|South Africa|2020-07-15	0.0007104743	Africa
Africa|hCoV-19/Ghana/2666 S32/2020|EPI ISL 515083|A|Ghana|2020-03-27	Africa|hCoV-19/South Africa/KRISP-K001123/2020|EPI ISL 509366|B.1.1.34|South Africa|2020-07-15	0.0001370811	Africa
Africa|hCoV-19/Ghana/2709 S25/2020|EPI ISL 515084|B.1|Ghana|2020-03-28	Africa|hCoV-19/South Africa/KRISP-K001123/2020|EPI ISL 509366|B.1.1.34|South Africa|2020-07-15	0.0004374011	Africa
Africa|hCoV-19/Ghana/2828 S6/2020|EPI ISL 422397|A.11|Ghana|2020-03-29	Africa|hCoV-19/South Africa/KRISP-K001123/2020|EPI ISL 509366|B.1.1.34|South Africa|2020-07-15	0.0007156621	Africa
Africa|hCoV-19/Ghana/2852 S30/2020|EPI ISL 515085|B.6|Ghana|2020-03-28	Africa|hCoV-19/South Africa/KRISP-K001123/2020|EPI ISL 509366|B.1.1.34|South Africa|2020-07-15	0.0001367905	Africa
Africa|hCoV-19/Ghana/2914 S8/2020|EPI ISL 422399|B.1.1|Ghana|2020-03-30	Africa|hCoV-19/South Africa/KRISP-K001123/2020|EPI ISL 509366|B.1.1.34|South Africa|2020-07-15	0.0001733609	Africa
Africa|hCoV-19/Ghana/34927 S20/2020|EPI ISL 515086|A.11|Ghana|2020-05-23	Africa|hCoV-19/South Africa/KRISP-K001123/2020|EPI ISL 509366|B.1.1.34|South Africa|2020-07-15	0.0006110343	Africa
Africa|hCoV-19/Ghana/34928 S21/2020|EPI ISL 515087|A.11|Ghana|2020-05-23	Africa|hCoV-19/South Africa/KRISP-K001123/2020|EPI ISL 509366|B.1.1.34|South Africa|2020-07-15	0.0007152576	Africa
Africa|hCoV-19/Ghana/34980 S22/2020|EPI ISL 515088|B.1.1|Ghana|2020-05-23	Africa|hCoV-19/South Africa/KRISP-K001123/2020|EPI ISL 509366|B.1.1.34|South Africa|2020-07-15	0.0001732426	Africa
Africa|hCoV-19/Ghana/34983 S40/2020|EPI ISL 515089|B.1.1|Ghana|2020-05-23	Africa|hCoV-19/South Africa/KRISP-K001123/2020|EPI ISL 509366|B.1.1.34|South Africa|2020-07-15	0.0002388672	Africa
Africa|hCoV-19/Ghana/35012 S17/2020|EPI ISL 515090|B.1.1|Ghana|2020-05-23	Africa|hCoV-19/South Africa/KRISP-K001123/2020|EPI ISL 509366|B.1.1.34|South Africa|2020-07-15	0.0002352396	Africa
Africa|hCoV-19/Ghana/35019 S18/2020|EPI ISL 515091|B.1.1|Ghana|2020-05-23	Africa|hCoV-19/South Africa/KRISP-K001123/2020|EPI ISL 509366|B.1.1.34|South Africa|2020-07-15	0.0001375193	Africa
Africa|hCoV-19/Ghana/35183 S24/2020|EPI ISL 515092|A|Ghana|2020-05-24	Africa|hCoV-19/South Africa/KRISP-K001123/2020|EPI ISL 509366|B.1.1.34|South Africa|2020-07-15	0.0001390875	Africa
Africa|hCoV-19/Ghana/35280 S41/2020|EPI ISL 515093|A|Ghana|2020-05-24	Africa|hCoV-19/South Africa/KRISP-K001123/2020|EPI ISL 509366|B.1.1.34|South Africa|2020-07-15	0.0006201846	Africa
Africa|hCoV-19/Ghana/35394 S49/2020|EPI ISL 515094|B.1.1.307|Ghana|2020-05-24	Africa|hCoV-19/South Africa/KRISP-K001123/2020|EPI ISL 509366|B.1.1.34|South Africa|2020-07-15	0.0001722716	Africa
Africa|hCoV-19/Ghana/35466 S19/2020|EPI ISL 515095|B.1.1|Ghana|2020-05-24	Africa|hCoV-19/South Africa/KRISP-K001123/2020|EPI ISL 509366|B.1.1.34|South Africa|2020-07-15	0.0002046742	Africa
Africa|hCoV-19/Ghana/35563 S37/2020|EPI ISL 515096|A.11|Ghana|2020-05-24	Africa|hCoV-19/South Africa/KRISP-K001123/2020|EPI ISL 509366|B.1.1.34|South Africa|2020-07-15	0.0007396504	Africa
Africa|hCoV-19/Ghana/36523 S23/2020|EPI ISL 515097|A|Ghana|2020-05-27	Africa|hCoV-19/South Africa/KRISP-K001123/2020|EPI ISL 509366|B.1.1.34|South Africa|2020-07-15	0.0002739164	Africa
Africa|hCoV-19/Ghana/81216 S36/2020|EPI ISL 515098|A|Ghana|2020-05-20	Africa|hCoV-19/South Africa/KRISP-K001123/2020|EPI ISL 509366|B.1.1.34|South Africa|2020-07-15	0.0007100250	Africa
Africa|hCoV-19/Ghana/81219 S34/2020|EPI ISL 515099|B.1.1|Ghana|2020-05-20	Africa|hCoV-19/South Africa/KRISP-K001123/2020|EPI ISL 509366|B.1.1.34|South Africa|2020-07-15	0.0001365198	Africa
Africa|hCoV-19/Ghana/82879 S48/2020|EPI ISL 515100|B.1|Ghana|2020-05-20	Africa|hCoV-19/South Africa/KRISP-K001123/2020|EPI ISL 509366|B.1.1.34|South Africa|2020-07-15	0.0004397295	Africa
Africa|hCoV-19/Ghana/83637 S29/2020|EPI ISL 515101|B.1.1|Ghana|2020-05-22	Africa|hCoV-19/South Africa/KRISP-K001123/2020|EPI ISL 509366|B.1.1.34|South Africa|2020-07-15	0.0001687569	Africa
Africa|hCoV-19/Ghana/84049 S31/2020|EPI ISL 515102|B.1|Ghana|2020-05-25	Africa|hCoV-19/South Africa/KRISP-K001123/2020|EPI ISL 509366|B.1.1.34|South Africa|2020-07-15	0.0004716757	Africa
Africa|hCoV-19/Ghana/84162 S45/2020|EPI ISL 515103|A|Ghana|2020-04-25	Africa|hCoV-19/South Africa/KRISP-K001123/2020|EPI ISL 509366|B.1.1.34|South Africa|2020-07-15	0.0005857318	Africa
Africa|hCoV-19/Ghana/84182 S43/2020|EPI ISL 515104|B.1.1|Ghana|2020-05-25	Africa|hCoV-19/South Africa/KRISP-K001123/2020|EPI ISL 509366|B.1.1.34|South Africa|2020-07-15	0.0003071159	Africa
Africa|hCoV-19/Ghana/84210 S44/2020|EPI ISL 515105|A|Ghana|2020-05-24	Africa|hCoV-19/South Africa/KRISP-K001123/2020|EPI ISL 509366|B.1.1.34|South Africa|2020-07-15	0.0006453443	Africa
Africa|hCoV-19/Ghana/84218 S47/2020|EPI ISL 515106|A|Ghana|2020-05-25	Africa|hCoV-19/South Africa/KRISP-K001123/2020|EPI ISL 509366|B.1.1.34|South Africa|2020-07-15	0.0007242275	Africa
Africa|hCoV-19/Ghana/84260 S28/2020|EPI ISL 515107|A|Ghana|2020-05-25	Africa|hCoV-19/South Africa/KRISP-K001123/2020|EPI ISL 509366|B.1.1.34|South Africa|2020-07-15	0.0006106757	Africa
Africa|hCoV-19/Ghana/84279 S42/2020|EPI ISL 515108|B.1|Ghana|2020-05-25	Africa|hCoV-19/South Africa/KRISP-K001123/2020|EPI ISL 509366|B.1.1.34|South Africa|2020-07-15	0.0004747783	Africa
Africa|hCoV-19/Ghana/84301 S35/2020|EPI ISL 515109|A.11|Ghana|2020-05-24	Africa|hCoV-19/South Africa/KRISP-K001123/2020|EPI ISL 509366|B.1.1.34|South Africa|2020-07-15	0.0005966372	Africa
Africa|hCoV-19/Ghana/84430 S51/2020|EPI ISL 515110|B.1.1.307|Ghana|2020-05-25	Africa|hCoV-19/South Africa/KRISP-K001123/2020|EPI ISL 509366|B.1.1.34|South Africa|2020-07-15	0.0001691428	Africa
Africa|hCoV-19/Ghana/84438 S50/2020|EPI ISL 515111|A|Ghana|2020-05-24	Africa|hCoV-19/South Africa/KRISP-K001123/2020|EPI ISL 509366|B.1.1.34|South Africa|2020-07-15	0.0006084058	Africa
Africa|hCoV-19/Ghana/84484 S16/2020|EPI ISL 515112|B.1.1|Ghana|2020-05-25	Africa|hCoV-19/South Africa/KRISP-K001123/2020|EPI ISL 509366|B.1.1.34|South Africa|2020-07-15	0.0002412733	Africa
Africa|hCoV-19/Ghana/KATH23/2020|EPI ISL 515181|A.11|Ghana|2020-03-22	Africa|hCoV-19/South Africa/KRISP-K001123/2020|EPI ISL 509366|B.1.1.34|South Africa|2020-07-15	0.0005715286	Africa
Africa|hCoV-19/Ghana/TTH10/2020|EPI ISL 515182|A|Ghana|2020-03-27	Africa|hCoV-19/South Africa/KRISP-K001123/2020|EPI ISL 509366|B.1.1.34|South Africa|2020-07-15	0.0005378444	Africa
Africa|hCoV-19/Ghana/TTH11/2020|EPI ISL 515183|A|Ghana|2020-03-27	Africa|hCoV-19/South Africa/KRISP-K001123/2020|EPI ISL 509366|B.1.1.34|South Africa|2020-07-15	0.0005396216	Africa
Africa|hCoV-19/Ghana/TTH6/2020|EPI ISL 515248|A|Ghana|2020-03-27	Africa|hCoV-19/South Africa/KRISP-K001123/2020|EPI ISL 509366|B.1.1.34|South Africa|2020-07-15	0.0006000542	Africa
Africa|hCoV-19/Kenya/C1092/2020|EPI ISL 457849|B.1.5|Kenya|2020-04-18	Africa|hCoV-19/South Africa/KRISP-K001123/2020|EPI ISL 509366|B.1.1.34|South Africa|2020-07-15	0.0002798807	Africa
Africa|hCoV-19/Kenya/C1102/2020|EPI ISL 568708|B.1.5|Kenya|2020-04-19	Africa|hCoV-19/South Africa/KRISP-K001123/2020|EPI ISL 509366|B.1.1.34|South Africa|2020-07-15	0.0003769415	Africa
Africa|hCoV-19/Kenya/C1162/2020|EPI ISL 457850|B.1.5|Kenya|2020-04-19	Africa|hCoV-19/South Africa/KRISP-K001123/2020|EPI ISL 509366|B.1.1.34|South Africa|2020-07-15	0.0002423122	Africa
Africa|hCoV-19/Kenya/C1216/2020|EPI ISL 457854|B.1.5|Kenya|2020-04-19	Africa|hCoV-19/South Africa/KRISP-K001123/2020|EPI ISL 509366|B.1.1.34|South Africa|2020-07-15	0.0002688661	Africa
Africa|hCoV-19/Kenya/C1292/2020|EPI ISL 457856|B|Kenya|2020-04-20	Africa|hCoV-19/South Africa/KRISP-K001123/2020|EPI ISL 509366|B.1.1.34|South Africa|2020-07-15	0.0002742317	Africa
Africa|hCoV-19/Kenya/C1357/2020|EPI ISL 457858|B.1.5|Kenya|2020-04-20	Africa|hCoV-19/South Africa/KRISP-K001123/2020|EPI ISL 509366|B.1.1.34|South Africa|2020-07-15	0.0002458604	Africa
Africa|hCoV-19/Kenya/C1422/2020|EPI ISL 457861|B.1|Kenya|2020-04-20	Africa|hCoV-19/South Africa/KRISP-K001123/2020|EPI ISL 509366|B.1.1.34|South Africa|2020-07-15	0.0002822879	Africa
Africa|hCoV-19/Kenya/C1499/2020|EPI ISL 457863|B.1.5|Kenya|2020-04-20	Africa|hCoV-19/South Africa/KRISP-K001123/2020|EPI ISL 509366|B.1.1.34|South Africa|2020-07-15	0.0002742072	Africa
Africa|hCoV-19/Kenya/C1646/2020|EPI ISL 457865|B.1.5|Kenya|2020-04-21	Africa|hCoV-19/South Africa/KRISP-K001123/2020|EPI ISL 509366|B.1.1.34|South Africa|2020-07-15	0.0002487164	Africa
Africa|hCoV-19/Kenya/C1739/2020|EPI ISL 457866|B|Kenya|2020-04-22	Africa|hCoV-19/South Africa/KRISP-K001123/2020|EPI ISL 509366|B.1.1.34|South Africa|2020-07-15	0.0002814706	Africa
Africa|hCoV-19/Kenya/C1751/2020|EPI ISL 457867|B.1.5|Kenya|2020-04-22	Africa|hCoV-19/South Africa/KRISP-K001123/2020|EPI ISL 509366|B.1.1.34|South Africa|2020-07-15	0.0002352372	Africa
Africa|hCoV-19/Kenya/C21582/2020|EPI ISL 568872|B.1|Kenya|2020-06-22	Africa|hCoV-19/South Africa/KRISP-K001123/2020|EPI ISL 509366|B.1.1.34|South Africa|2020-07-15	0.0005042290	Africa
Africa|hCoV-19/Kenya/C22/2020|EPI ISL 457845|B.1.5|Kenya|2020-03-17	Africa|hCoV-19/South Africa/KRISP-K001123/2020|EPI ISL 509366|B.1.1.34|South Africa|2020-07-15	0.0002461458	Africa
Africa|hCoV-19/Kenya/C2439/2020|EPI ISL 457877|B.1.5|Kenya|2020-04-24	Africa|hCoV-19/South Africa/KRISP-K001123/2020|EPI ISL 509366|B.1.1.34|South Africa|2020-07-15	0.0003055367	Africa
Africa|hCoV-19/Kenya/C2449/2020|EPI ISL 457878|B.1.5|Kenya|2020-04-24	Africa|hCoV-19/South Africa/KRISP-K001123/2020|EPI ISL 509366|B.1.1.34|South Africa|2020-07-15	0.0003128022	Africa
Africa|hCoV-19/Kenya/C2469/2020|EPI ISL 457879|B.1.5|Kenya|2020-04-24	Africa|hCoV-19/South Africa/KRISP-K001123/2020|EPI ISL 509366|B.1.1.34|South Africa|2020-07-15	0.0002387263	Africa
Africa|hCoV-19/Kenya/C253/2020|EPI ISL 457868|B.1|Kenya|2020-04-03	Africa|hCoV-19/South Africa/KRISP-K001123/2020|EPI ISL 509366|B.1.1.34|South Africa|2020-07-15	0.0002688597	Africa
Africa|hCoV-19/Kenya/C256/2020|EPI ISL 568697|B.1.5|Kenya|2020-04-04	Africa|hCoV-19/South Africa/KRISP-K001123/2020|EPI ISL 509366|B.1.1.34|South Africa|2020-07-15	0.0003142510	Africa
Africa|hCoV-19/Kenya/C2582/2020|EPI ISL 457883|B.1.5|Kenya|2020-04-25	Africa|hCoV-19/South Africa/KRISP-K001123/2020|EPI ISL 509366|B.1.1.34|South Africa|2020-07-15	0.0003113632	Africa
Africa|hCoV-19/Kenya/C2685/2020|EPI ISL 457884|B.1.5|Kenya|2020-04-25	Africa|hCoV-19/South Africa/KRISP-K001123/2020|EPI ISL 509366|B.1.1.34|South Africa|2020-07-15	0.0003030129	Africa
Africa|hCoV-19/Kenya/C2777/2020|EPI ISL 457887|B.1|Kenya|2020-04-26	Africa|hCoV-19/South Africa/KRISP-K001123/2020|EPI ISL 509366|B.1.1.34|South Africa|2020-07-15	0.0002487076	Africa
Africa|hCoV-19/Kenya/C2826/2020|EPI ISL 457891|B.1.5|Kenya|2020-04-27	Africa|hCoV-19/South Africa/KRISP-K001123/2020|EPI ISL 509366|B.1.1.34|South Africa|2020-07-15	0.0002376083	Africa
Africa|hCoV-19/Kenya/C2847/2020|EPI ISL 457892|B.1.5|Kenya|2020-04-27	Africa|hCoV-19/South Africa/KRISP-K001123/2020|EPI ISL 509366|B.1.1.34|South Africa|2020-07-15	0.0002458863	Africa
Africa|hCoV-19/Kenya/C293/2020|EPI ISL 457871|A|Kenya|2020-04-04	Africa|hCoV-19/South Africa/KRISP-K001123/2020|EPI ISL 509366|B.1.1.34|South Africa|2020-07-15	0.0005576346	Africa
Africa|hCoV-19/Kenya/C310/2020|EPI ISL 457874|B.4|Kenya|2020-04-04	Africa|hCoV-19/South Africa/KRISP-K001123/2020|EPI ISL 509366|B.1.1.34|South Africa|2020-07-15	0.0007197229	Africa
Africa|hCoV-19/Kenya/C3129/2020|EPI ISL 457897|B.1.5|Kenya|2020-04-28	Africa|hCoV-19/South Africa/KRISP-K001123/2020|EPI ISL 509366|B.1.1.34|South Africa|2020-07-15	0.0002702800	Africa
Africa|hCoV-19/Kenya/C314/2020|EPI ISL 457875|A|Kenya|2020-04-04	Africa|hCoV-19/South Africa/KRISP-K001123/2020|EPI ISL 509366|B.1.1.34|South Africa|2020-07-15	0.0006051135	Africa
Africa|hCoV-19/Kenya/C316/2020|EPI ISL 457876|B.4|Kenya|2020-04-04	Africa|hCoV-19/South Africa/KRISP-K001123/2020|EPI ISL 509366|B.1.1.34|South Africa|2020-07-15	0.0007263511	Africa
Africa|hCoV-19/Kenya/C3194/2020|EPI ISL 457901|B.1.5|Kenya|2020-04-28	Africa|hCoV-19/South Africa/KRISP-K001123/2020|EPI ISL 509366|B.1.1.34|South Africa|2020-07-15	0.0003113555	Africa
Africa|hCoV-19/Kenya/C3205/2020|EPI ISL 457902|B.1.5|Kenya|2020-04-28	Africa|hCoV-19/South Africa/KRISP-K001123/2020|EPI ISL 509366|B.1.1.34|South Africa|2020-07-15	0.0002401347	Africa
Africa|hCoV-19/Kenya/C3208/2020|EPI ISL 457903|B.1.5|Kenya|2020-04-28	Africa|hCoV-19/South Africa/KRISP-K001123/2020|EPI ISL 509366|B.1.1.34|South Africa|2020-07-15	0.0002452403	Africa
Africa|hCoV-19/Kenya/C3381/2020|EPI ISL 568714|B.1.5|Kenya|2020-04-30	Africa|hCoV-19/South Africa/KRISP-K001123/2020|EPI ISL 509366|B.1.1.34|South Africa|2020-07-15	0.0002715578	Africa
Africa|hCoV-19/Kenya/C3427/2020|EPI ISL 457906|B.1.5|Kenya|2020-04-29	Africa|hCoV-19/South Africa/KRISP-K001123/2020|EPI ISL 509366|B.1.1.34|South Africa|2020-07-15	0.0003052249	Africa
Africa|hCoV-19/Kenya/C3457/2020|EPI ISL 568715|B.1|Kenya|2020-04-30	Africa|hCoV-19/South Africa/KRISP-K001123/2020|EPI ISL 509366|B.1.1.34|South Africa|2020-07-15	0.0003462332	Africa
Africa|hCoV-19/Kenya/C3739/2020|EPI ISL 568717|B.1.5|Kenya|2020-05-04	Africa|hCoV-19/South Africa/KRISP-K001123/2020|EPI ISL 509366|B.1.1.34|South Africa|2020-07-15	0.0002376083	Africa
Africa|hCoV-19/Kenya/C389/2020|EPI ISL 568698|B.1.5|Kenya|2020-04-07	Africa|hCoV-19/South Africa/KRISP-K001123/2020|EPI ISL 509366|B.1.1.34|South Africa|2020-07-15	0.0002397154	Africa
Africa|hCoV-19/Kenya/C3980/2020|EPI ISL 568719|B.1|Kenya|2020-05-05	Africa|hCoV-19/South Africa/KRISP-K001123/2020|EPI ISL 509366|B.1.1.34|South Africa|2020-07-15	0.0002734297	Africa
Africa|hCoV-19/Kenya/C4083/2020|EPI ISL 568721|B.1.5|Kenya|2020-05-05	Africa|hCoV-19/South Africa/KRISP-K001123/2020|EPI ISL 509366|B.1.1.34|South Africa|2020-07-15	0.0003157020	Africa
Africa|hCoV-19/Kenya/C4195/2020|EPI ISL 568723|B.1.5|Kenya|2020-06-05	Africa|hCoV-19/South Africa/KRISP-K001123/2020|EPI ISL 509366|B.1.1.34|South Africa|2020-07-15	0.0002376166	Africa
Africa|hCoV-19/Kenya/C4199/2020|EPI ISL 568724|B.1.5|Kenya|2020-05-06	Africa|hCoV-19/South Africa/KRISP-K001123/2020|EPI ISL 509366|B.1.1.34|South Africa|2020-07-15	0.0003085910	Africa
Africa|hCoV-19/Kenya/C4214/2020|EPI ISL 568725|B.1|Kenya|2020-06-05	Africa|hCoV-19/South Africa/KRISP-K001123/2020|EPI ISL 509366|B.1.1.34|South Africa|2020-07-15	0.0002688479	Africa
Africa|hCoV-19/Kenya/C4419/2020|EPI ISL 568727|B.1|Kenya|2020-05-07	Africa|hCoV-19/South Africa/KRISP-K001123/2020|EPI ISL 509366|B.1.1.34|South Africa|2020-07-15	0.0003363980	Africa
Africa|hCoV-19/Kenya/C4420/2020|EPI ISL 568728|B.1.5|Kenya|2020-05-07	Africa|hCoV-19/South Africa/KRISP-K001123/2020|EPI ISL 509366|B.1.1.34|South Africa|2020-07-15	0.0003114308	Africa
Africa|hCoV-19/Kenya/C4585/2020|EPI ISL 568730|B.1.5|Kenya|2020-05-08	Africa|hCoV-19/South Africa/KRISP-K001123/2020|EPI ISL 509366|B.1.1.34|South Africa|2020-07-15	0.0002715696	Africa
Africa|hCoV-19/Kenya/C460/2020|EPI ISL 457910|B.1.5|Kenya|2020-04-08	Africa|hCoV-19/South Africa/KRISP-K001123/2020|EPI ISL 509366|B.1.1.34|South Africa|2020-07-15	0.0002436699	Africa
Africa|hCoV-19/Kenya/C4691/2020|EPI ISL 568733|B.1.5|Kenya|2020-05-09	Africa|hCoV-19/South Africa/KRISP-K001123/2020|EPI ISL 509366|B.1.1.34|South Africa|2020-07-15	0.0002408699	Africa
Africa|hCoV-19/Kenya/C4710/2020|EPI ISL 568735|B.1.5|Kenya|2020-05-08	Africa|hCoV-19/South Africa/KRISP-K001123/2020|EPI ISL 509366|B.1.1.34|South Africa|2020-07-15	0.0003360995	Africa
Africa|hCoV-19/Kenya/C4717/2020|EPI ISL 568737|B.1.5|Kenya|2020-05-08	Africa|hCoV-19/South Africa/KRISP-K001123/2020|EPI ISL 509366|B.1.1.34|South Africa|2020-07-15	0.0002838399	Africa
Africa|hCoV-19/Kenya/C4872/2020|EPI ISL 568741|B.1.5|Kenya|2020-05-08	Africa|hCoV-19/South Africa/KRISP-K001123/2020|EPI ISL 509366|B.1.1.34|South Africa|2020-07-15	0.0002741190	Africa
Africa|hCoV-19/Kenya/C4895/2020|EPI ISL 568742|B.1.5|Kenya|2020-05-08	Africa|hCoV-19/South Africa/KRISP-K001123/2020|EPI ISL 509366|B.1.1.34|South Africa|2020-07-15	0.0003429568	Africa
Africa|hCoV-19/Kenya/C5008/2020|EPI ISL 568744|B.1|Kenya|2020-05-08	Africa|hCoV-19/South Africa/KRISP-K001123/2020|EPI ISL 509366|B.1.1.34|South Africa|2020-07-15	0.0002797807	Africa
Africa|hCoV-19/Kenya/C5011/2020|EPI ISL 568745|B.1.5|Kenya|2020-05-08	Africa|hCoV-19/South Africa/KRISP-K001123/2020|EPI ISL 509366|B.1.1.34|South Africa|2020-07-15	0.0003085592	Africa
Africa|hCoV-19/Kenya/C5119/2020|EPI ISL 568750|B.1|Kenya|2020-05-09	Africa|hCoV-19/South Africa/KRISP-K001123/2020|EPI ISL 509366|B.1.1.34|South Africa|2020-07-15	0.0002715883	Africa
Africa|hCoV-19/Kenya/C5177/2020|EPI ISL 568752|B.1.5|Kenya|2020-05-09	Africa|hCoV-19/South Africa/KRISP-K001123/2020|EPI ISL 509366|B.1.1.34|South Africa|2020-07-15	0.0002743230	Africa
Africa|hCoV-19/Kenya/C5178/2020|EPI ISL 568753|B.1.5|Kenya|2020-05-09	Africa|hCoV-19/South Africa/KRISP-K001123/2020|EPI ISL 509366|B.1.1.34|South Africa|2020-07-15	0.0002823970	Africa
Africa|hCoV-19/Kenya/C5246/2020|EPI ISL 568754|B.1.5|Kenya|2020-05-09	Africa|hCoV-19/South Africa/KRISP-K001123/2020|EPI ISL 509366|B.1.1.34|South Africa|2020-07-15	0.0002718684	Africa
Africa|hCoV-19/Kenya/C5288/2020|EPI ISL 568755|B.1.5|Kenya|2020-05-10	Africa|hCoV-19/South Africa/KRISP-K001123/2020|EPI ISL 509366|B.1.1.34|South Africa|2020-07-15	0.0003464588	Africa
Africa|hCoV-19/Kenya/C5289/2020|EPI ISL 568756|B.1.5|Kenya|2020-05-10	Africa|hCoV-19/South Africa/KRISP-K001123/2020|EPI ISL 509366|B.1.1.34|South Africa|2020-07-15	0.0002470921	Africa
Africa|hCoV-19/Kenya/C5328/2020|EPI ISL 568760|B.1.5|Kenya|2020-05-10	Africa|hCoV-19/South Africa/KRISP-K001123/2020|EPI ISL 509366|B.1.1.34|South Africa|2020-07-15	0.0002743723	Africa
Africa|hCoV-19/Kenya/C5335/2020|EPI ISL 568762|B.1.5|Kenya|2020-05-10	Africa|hCoV-19/South Africa/KRISP-K001123/2020|EPI ISL 509366|B.1.1.34|South Africa|2020-07-15	0.0002746082	Africa
Africa|hCoV-19/Kenya/C5384/2020|EPI ISL 568764|B.1.5|Kenya|2020-05-10	Africa|hCoV-19/South Africa/KRISP-K001123/2020|EPI ISL 509366|B.1.1.34|South Africa|2020-07-15	0.0003360881	Africa
Africa|hCoV-19/Kenya/C54/2020|EPI ISL 457847|B.1|Kenya|2020-03-24	Africa|hCoV-19/South Africa/KRISP-K001123/2020|EPI ISL 509366|B.1.1.34|South Africa|2020-07-15	0.0003082287	Africa
Africa|hCoV-19/Kenya/C544/2020|EPI ISL 457911|B.1.5|Kenya|2020-04-10	Africa|hCoV-19/South Africa/KRISP-K001123/2020|EPI ISL 509366|B.1.1.34|South Africa|2020-07-15	0.0002436784	Africa
Africa|hCoV-19/Kenya/C5442/2020|EPI ISL 568767|B.1.5|Kenya|2020-05-10	Africa|hCoV-19/South Africa/KRISP-K001123/2020|EPI ISL 509366|B.1.1.34|South Africa|2020-07-15	0.0003055368	Africa
Africa|hCoV-19/Kenya/C569/2020|EPI ISL 568700|B.1|Kenya|2020-04-12	Africa|hCoV-19/South Africa/KRISP-K001123/2020|EPI ISL 509366|B.1.1.34|South Africa|2020-07-15	0.0002796340	Africa
Africa|hCoV-19/Kenya/C5695/2020|EPI ISL 568770|B.1.5|Kenya|2020-05-11	Africa|hCoV-19/South Africa/KRISP-K001123/2020|EPI ISL 509366|B.1.1.34|South Africa|2020-07-15	0.0003394990	Africa
Africa|hCoV-19/Kenya/C5701/2020|EPI ISL 568772|B.1|Kenya|2020-05-11	Africa|hCoV-19/South Africa/KRISP-K001123/2020|EPI ISL 509366|B.1.1.34|South Africa|2020-07-15	0.0002715763	Africa
Africa|hCoV-19/Kenya/C571/2020|EPI ISL 568702|A|Kenya|2020-04-12	Africa|hCoV-19/South Africa/KRISP-K001123/2020|EPI ISL 509366|B.1.1.34|South Africa|2020-07-15	0.0005714711	Africa
Africa|hCoV-19/Kenya/C5767/2020|EPI ISL 568773|B.1.5|Kenya|2020-05-11	Africa|hCoV-19/South Africa/KRISP-K001123/2020|EPI ISL 509366|B.1.1.34|South Africa|2020-07-15	0.0003845210	Africa
Africa|hCoV-19/Kenya/C5811/2020|EPI ISL 568775|B.1.5|Kenya|2020-05-11	Africa|hCoV-19/South Africa/KRISP-K001123/2020|EPI ISL 509366|B.1.1.34|South Africa|2020-07-15	0.0002715761	Africa
Africa|hCoV-19/Kenya/C5813/2020|EPI ISL 568776|B.1|Kenya|2020-05-11	Africa|hCoV-19/South Africa/KRISP-K001123/2020|EPI ISL 509366|B.1.1.34|South Africa|2020-07-15	0.0002743230	Africa
Africa|hCoV-19/Kenya/C5835/2020|EPI ISL 568777|B.1.5|Kenya|2020-05-12	Africa|hCoV-19/South Africa/KRISP-K001123/2020|EPI ISL 509366|B.1.1.34|South Africa|2020-07-15	0.0003084115	Africa
Africa|hCoV-19/Kenya/C587/2020|EPI ISL 457912|B.1.5|Kenya|2020-04-11	Africa|hCoV-19/South Africa/KRISP-K001123/2020|EPI ISL 509366|B.1.1.34|South Africa|2020-07-15	0.0002784014	Africa
Africa|hCoV-19/Kenya/C589/2020|EPI ISL 457913|B.1.5|Kenya|2020-04-11	Africa|hCoV-19/South Africa/KRISP-K001123/2020|EPI ISL 509366|B.1.1.34|South Africa|2020-07-15	0.0002397317	Africa
Africa|hCoV-19/Kenya/C5902/2020|EPI ISL 568779|B.1.5|Kenya|2020-05-12	Africa|hCoV-19/South Africa/KRISP-K001123/2020|EPI ISL 509366|B.1.1.34|South Africa|2020-07-15	0.0002770587	Africa
Africa|hCoV-19/Kenya/C5911/2020|EPI ISL 568780|B.1.5|Kenya|2020-05-12	Africa|hCoV-19/South Africa/KRISP-K001123/2020|EPI ISL 509366|B.1.1.34|South Africa|2020-07-15	0.0002769885	Africa
Africa|hCoV-19/Kenya/C5914/2020|EPI ISL 568782|B.1.5|Kenya|2020-05-12	Africa|hCoV-19/South Africa/KRISP-K001123/2020|EPI ISL 509366|B.1.1.34|South Africa|2020-07-15	0.0003058275	Africa
Africa|hCoV-19/Kenya/C6186/2020|EPI ISL 568787|B.1.5|Kenya|2020-05-13	Africa|hCoV-19/South Africa/KRISP-K001123/2020|EPI ISL 509366|B.1.1.34|South Africa|2020-07-15	0.0003429730	Africa
Africa|hCoV-19/Kenya/C6255/2020|EPI ISL 568790|B.1.1.33|Kenya|2020-05-13	Africa|hCoV-19/South Africa/KRISP-K001123/2020|EPI ISL 509366|B.1.1.34|South Africa|2020-07-15	0.0003397021	Africa
Africa|hCoV-19/Kenya/C6298/2020|EPI ISL 568792|B.1|Kenya|2020-05-13	Africa|hCoV-19/South Africa/KRISP-K001123/2020|EPI ISL 509366|B.1.1.34|South Africa|2020-07-15	0.0002795821	Africa
Africa|hCoV-19/Kenya/C6369/2020|EPI ISL 568794|B.1|Kenya|2020-05-14	Africa|hCoV-19/South Africa/KRISP-K001123/2020|EPI ISL 509366|B.1.1.34|South Africa|2020-07-15	0.0003490201	Africa
Africa|hCoV-19/Kenya/C6380/2020|EPI ISL 568798|B.1.5|Kenya|2020-05-15	Africa|hCoV-19/South Africa/KRISP-K001123/2020|EPI ISL 509366|B.1.1.34|South Africa|2020-07-15	0.0002448456	Africa
Africa|hCoV-19/Kenya/C6384/2020|EPI ISL 568799|B.1|Kenya|2020-05-14	Africa|hCoV-19/South Africa/KRISP-K001123/2020|EPI ISL 509366|B.1.1.34|South Africa|2020-07-15	0.0002742221	Africa
Africa|hCoV-19/Kenya/C639/2020|EPI ISL 568703|B|Kenya|2020-04-14	Africa|hCoV-19/South Africa/KRISP-K001123/2020|EPI ISL 509366|B.1.1.34|South Africa|2020-07-15	0.0003841263	Africa
Africa|hCoV-19/Kenya/C6518/2020|EPI ISL 568803|B.1.5|Kenya|2020-05-14	Africa|hCoV-19/South Africa/KRISP-K001123/2020|EPI ISL 509366|B.1.1.34|South Africa|2020-07-15	0.0003162971	Africa
Africa|hCoV-19/Kenya/C6524/2020|EPI ISL 568805|A|Kenya|2020-05-14	Africa|hCoV-19/South Africa/KRISP-K001123/2020|EPI ISL 509366|B.1.1.34|South Africa|2020-07-15	0.0006210893	Africa
Africa|hCoV-19/Kenya/C656/2020|EPI ISL 457915|B.1.5|Kenya|2020-04-13	Africa|hCoV-19/South Africa/KRISP-K001123/2020|EPI ISL 509366|B.1.1.34|South Africa|2020-07-15	0.0003024876	Africa
Africa|hCoV-19/Kenya/C6564/2020|EPI ISL 568806|B.1.5|Kenya|2020-05-14	Africa|hCoV-19/South Africa/KRISP-K001123/2020|EPI ISL 509366|B.1.1.34|South Africa|2020-07-15	0.0003175725	Africa
Africa|hCoV-19/Kenya/C6878/2020|EPI ISL 568813|B.1.1|Kenya|2020-05-15	Africa|hCoV-19/South Africa/KRISP-K001123/2020|EPI ISL 509366|B.1.1.34|South Africa|2020-07-15	0.0001069075	Africa
Africa|hCoV-19/Kenya/C6914/2020|EPI ISL 568817|B.1|Kenya|2020-05-15	Africa|hCoV-19/South Africa/KRISP-K001123/2020|EPI ISL 509366|B.1.1.34|South Africa|2020-07-15	0.0003842387	Africa
Africa|hCoV-19/Kenya/C7081/2020|EPI ISL 568824|B.1.5|Kenya|2020-05-16	Africa|hCoV-19/South Africa/KRISP-K001123/2020|EPI ISL 509366|B.1.1.34|South Africa|2020-07-15	0.0002493210	Africa
Africa|hCoV-19/Kenya/C713/2020|EPI ISL 457920|B.1.5|Kenya|2020-04-14	Africa|hCoV-19/South Africa/KRISP-K001123/2020|EPI ISL 509366|B.1.1.34|South Africa|2020-07-15	0.0002688595	Africa
Africa|hCoV-19/Kenya/C7579/2020|EPI ISL 568842|A|Kenya|2020-05-16	Africa|hCoV-19/South Africa/KRISP-K001123/2020|EPI ISL 509366|B.1.1.34|South Africa|2020-07-15	0.0005881429	Africa
Africa|hCoV-19/Kenya/C7605/2020|EPI ISL 568847|A|Kenya|2020-05-16	Africa|hCoV-19/South Africa/KRISP-K001123/2020|EPI ISL 509366|B.1.1.34|South Africa|2020-07-15	0.0006109868	Africa
Africa|hCoV-19/Kenya/C787/2020|EPI ISL 457921|B.1.5|Kenya|2020-04-15	Africa|hCoV-19/South Africa/KRISP-K001123/2020|EPI ISL 509366|B.1.1.34|South Africa|2020-07-15	0.0002352373	Africa
Africa|hCoV-19/Kenya/C7949/2020|EPI ISL 568852|B.1|Kenya|2020-05-18	Africa|hCoV-19/South Africa/KRISP-K001123/2020|EPI ISL 509366|B.1.1.34|South Africa|2020-07-15	0.0003850001	Africa
Africa|hCoV-19/Kenya/C815/2020|EPI ISL 568706|B.1|Kenya|2020-04-16	Africa|hCoV-19/South Africa/KRISP-K001123/2020|EPI ISL 509366|B.1.1.34|South Africa|2020-07-15	0.0003143887	Africa
Africa|hCoV-19/Kenya/C8240/2020|EPI ISL 568855|B.1.5|Kenya|2020-05-19	Africa|hCoV-19/South Africa/KRISP-K001123/2020|EPI ISL 509366|B.1.1.34|South Africa|2020-07-15	0.0002811300	Africa
Africa|hCoV-19/Kenya/C926/2020|EPI ISL 457928|B.1.5|Kenya|2020-04-17	Africa|hCoV-19/South Africa/KRISP-K001123/2020|EPI ISL 509366|B.1.1.34|South Africa|2020-07-15	0.0002704408	Africa
Africa|hCoV-19/Kenya/D5/2020|EPI ISL 457999|B.1|Kenya|2020-05-22	Africa|hCoV-19/South Africa/KRISP-K001123/2020|EPI ISL 509366|B.1.1.34|South Africa|2020-07-15	0.0005163947	Africa
Africa|hCoV-19/Kenya/D6/2020|EPI ISL 458000|B.40|Kenya|2020-03-17	Africa|hCoV-19/South Africa/KRISP-K001123/2020|EPI ISL 509366|B.1.1.34|South Africa|2020-07-15	0.0006413063	Africa
Africa|hCoV-19/Kenya/NIC 059/2020|EPI ISL 457827|B.40|Kenya|2020-03	Africa|hCoV-19/South Africa/KRISP-K001123/2020|EPI ISL 509366|B.1.1.34|South Africa|2020-07-15	0.0005772059	Africa
Africa|hCoV-19/Kenya/NIC 084/2020|EPI ISL 457828|B|Kenya|2020-03	Africa|hCoV-19/South Africa/KRISP-K001123/2020|EPI ISL 509366|B.1.1.34|South Africa|2020-07-15	0.0005378553	Africa
Africa|hCoV-19/Kenya/NIC 087/2020|EPI ISL 457829|B.1.1.20|Kenya|2020-03	Africa|hCoV-19/South Africa/KRISP-K001123/2020|EPI ISL 509366|B.1.1.34|South Africa|2020-07-15	0.0001692899	Africa
Africa|hCoV-19/Kenya/NIC 089/2020|EPI ISL 457830|B.1.1.20|Kenya|2020-03	Africa|hCoV-19/South Africa/KRISP-K001123/2020|EPI ISL 509366|B.1.1.34|South Africa|2020-07-15	0.0001761286	Africa
Africa|hCoV-19/Kenya/NIC 168/2020|EPI ISL 457832|B.1.255|Kenya|2020-03	Africa|hCoV-19/South Africa/KRISP-K001123/2020|EPI ISL 509366|B.1.1.34|South Africa|2020-07-15	0.0003114418	Africa
Africa|hCoV-19/Kenya/NIC 187/2020|EPI ISL 457833|B.1.5|Kenya|2020-03-20	Africa|hCoV-19/South Africa/KRISP-K001123/2020|EPI ISL 509366|B.1.1.34|South Africa|2020-07-15	0.0003024673	Africa
Africa|hCoV-19/Kenya/NIC 196/2020|EPI ISL 457834|B.1.1|Kenya|2020-03-21	Africa|hCoV-19/South Africa/KRISP-K001123/2020|EPI ISL 509366|B.1.1.34|South Africa|2020-07-15	0.0001404843	Africa
Africa|hCoV-19/Kenya/NIC 248/2020|EPI ISL 457836|B.40|Kenya|2020-03-23	Africa|hCoV-19/South Africa/KRISP-K001123/2020|EPI ISL 509366|B.1.1.34|South Africa|2020-07-15	0.0005138660	Africa
Africa|hCoV-19/Kenya/NIC 266/2020|EPI ISL 457838|B.6|Kenya|2020-03-24	Africa|hCoV-19/South Africa/KRISP-K001123/2020|EPI ISL 509366|B.1.1.34|South Africa|2020-07-15	0.0006155091	Africa
Africa|hCoV-19/Kenya/NIC 492/2020|EPI ISL 457840|B.1.5|Kenya|2020-03	Africa|hCoV-19/South Africa/KRISP-K001123/2020|EPI ISL 509366|B.1.1.34|South Africa|2020-07-15	0.0002441032	Africa
Africa|hCoV-19/Kenya/NIC 512/2020|EPI ISL 457841|B.1.5|Kenya|2020-03	Africa|hCoV-19/South Africa/KRISP-K001123/2020|EPI ISL 509366|B.1.1.34|South Africa|2020-07-15	0.0002439246	Africa
Africa|hCoV-19/Kenya/NIC 569/2020|EPI ISL 457843|B.1.1|Kenya|2020-03-29	Africa|hCoV-19/South Africa/KRISP-K001123/2020|EPI ISL 509366|B.1.1.34|South Africa|2020-07-15	0.0001680102	Africa
Africa|hCoV-19/Kenya/NIC 593/2020|EPI ISL 457844|B.1.1.316|Kenya|2020-03-29	Africa|hCoV-19/South Africa/KRISP-K001123/2020|EPI ISL 509366|B.1.1.34|South Africa|2020-07-15	0.0001037471	Africa
Africa|hCoV-19/Kenya/S052/2020|EPI ISL 457932|B.4|Kenya|2020-03-14	Africa|hCoV-19/South Africa/KRISP-K001123/2020|EPI ISL 509366|B.1.1.34|South Africa|2020-07-15	0.0007245224	Africa
Africa|hCoV-19/Kenya/S109/2020|EPI ISL 457933|B.4|Kenya|2020-03-23	Africa|hCoV-19/South Africa/KRISP-K001123/2020|EPI ISL 509366|B.1.1.34|South Africa|2020-07-15	0.0006956311	Africa
Africa|hCoV-19/Kenya/S299/2020|EPI ISL 457934|B.1.1.1|Kenya|2020-03-29	Africa|hCoV-19/South Africa/KRISP-K001123/2020|EPI ISL 509366|B.1.1.34|South Africa|2020-07-15	0.0003081549	Africa
Africa|hCoV-19/Madagascar/IP-01650/2020|EPI ISL 508862|B.1|Madagascar|2020-03-20	Africa|hCoV-19/South Africa/KRISP-K001123/2020|EPI ISL 509366|B.1.1.34|South Africa|2020-07-15	0.0003360882	Africa
Africa|hCoV-19/Madagascar/IP-01861/2020|EPI ISL 508863|B.1|Madagascar|2020-03-22	Africa|hCoV-19/South Africa/KRISP-K001123/2020|EPI ISL 509366|B.1.1.34|South Africa|2020-07-15	0.0003360882	Africa
Africa|hCoV-19/Mali/M002593/2020|EPI ISL 487446|A|Mali|2020-04-06	Africa|hCoV-19/South Africa/KRISP-K001123/2020|EPI ISL 509366|B.1.1.34|South Africa|2020-07-15	0.0006050994	Africa
Africa|hCoV-19/Mali/M002615/2020|EPI ISL 487447|A|Mali|2020-04-06	Africa|hCoV-19/South Africa/KRISP-K001123/2020|EPI ISL 509366|B.1.1.34|South Africa|2020-07-15	0.0005715288	Africa
Africa|hCoV-19/Mali/M002616/2020|EPI ISL 487448|A|Mali|2020-04-06	Africa|hCoV-19/South Africa/KRISP-K001123/2020|EPI ISL 509366|B.1.1.34|South Africa|2020-07-15	0.0005388895	Africa
Africa|hCoV-19/Mali/M002618/2020|EPI ISL 487449|A|Mali|2020-04-06	Africa|hCoV-19/South Africa/KRISP-K001123/2020|EPI ISL 509366|B.1.1.34|South Africa|2020-07-15	0.0006051015	Africa
Africa|hCoV-19/Mali/M002644/2020|EPI ISL 487450|A|Mali|2020-04-08	Africa|hCoV-19/South Africa/KRISP-K001123/2020|EPI ISL 509366|B.1.1.34|South Africa|2020-07-15	0.0006387741	Africa
Africa|hCoV-19/Mali/M002659/2020|EPI ISL 487451|A|Mali|2020-04-09	Africa|hCoV-19/South Africa/KRISP-K001123/2020|EPI ISL 509366|B.1.1.34|South Africa|2020-07-15	0.0005714712	Africa
Africa|hCoV-19/Mali/M002663/2020|EPI ISL 487452|A|Mali|2020-04-09	Africa|hCoV-19/South Africa/KRISP-K001123/2020|EPI ISL 509366|B.1.1.34|South Africa|2020-07-15	0.0006723598	Africa
Africa|hCoV-19/Mali/M002667/2020|EPI ISL 487453|B.1|Mali|2020-04-10	Africa|hCoV-19/South Africa/KRISP-K001123/2020|EPI ISL 509366|B.1.1.34|South Africa|2020-07-15	0.0003360882	Africa
Africa|hCoV-19/Mali/M002672/2020|EPI ISL 487454|B|Mali|2020-04-10	Africa|hCoV-19/South Africa/KRISP-K001123/2020|EPI ISL 509366|B.1.1.34|South Africa|2020-07-15	0.0005043495	Africa
Africa|hCoV-19/Mali/M002673/2020|EPI ISL 487455|B.1|Mali|2020-04-10	Africa|hCoV-19/South Africa/KRISP-K001123/2020|EPI ISL 509366|B.1.1.34|South Africa|2020-07-15	0.0003360815	Africa
Africa|hCoV-19/Mali/M002675/2020|EPI ISL 487456|A|Mali|2020-04-10	Africa|hCoV-19/South Africa/KRISP-K001123/2020|EPI ISL 509366|B.1.1.34|South Africa|2020-07-15	0.0005714712	Africa
Africa|hCoV-19/Mali/M002698/2020|EPI ISL 487457|A|Mali|2020-04-12	Africa|hCoV-19/South Africa/KRISP-K001123/2020|EPI ISL 509366|B.1.1.34|South Africa|2020-07-15	0.0005384650	Africa
Africa|hCoV-19/Mali/M002700/2020|EPI ISL 487458|B.1|Mali|2020-04-12	Africa|hCoV-19/South Africa/KRISP-K001123/2020|EPI ISL 509366|B.1.1.34|South Africa|2020-07-15	0.0004724620	Africa
Africa|hCoV-19/Mali/M002703/2020|EPI ISL 487459|B.1|Mali|2020-04-12	Africa|hCoV-19/South Africa/KRISP-K001123/2020|EPI ISL 509366|B.1.1.34|South Africa|2020-07-15	0.0004033140	Africa
Africa|hCoV-19/Mali/M002704/2020|EPI ISL 487460|A|Mali|2020-04-12	Africa|hCoV-19/South Africa/KRISP-K001123/2020|EPI ISL 509366|B.1.1.34|South Africa|2020-07-15	0.0005041969	Africa
Africa|hCoV-19/Mali/M002707/2020|EPI ISL 487461|A|Mali|2020-04-12	Africa|hCoV-19/South Africa/KRISP-K001123/2020|EPI ISL 509366|B.1.1.34|South Africa|2020-07-15	0.0006723891	Africa
Africa|hCoV-19/Mali/M002758/2020|EPI ISL 487462|B.1|Mali|2020-04-13	Africa|hCoV-19/South Africa/KRISP-K001123/2020|EPI ISL 509366|B.1.1.34|South Africa|2020-07-15	0.0004369808	Africa
Africa|hCoV-19/Mali/M002823/2020|EPI ISL 487463|A|Mali|2020-04-14	Africa|hCoV-19/South Africa/KRISP-K001123/2020|EPI ISL 509366|B.1.1.34|South Africa|2020-07-15	0.0006050851	Africa
Africa|hCoV-19/Mali/M002824/2020|EPI ISL 487464|B.1.3|Mali|2020-04-14	Africa|hCoV-19/South Africa/KRISP-K001123/2020|EPI ISL 509366|B.1.1.34|South Africa|2020-07-15	0.0004369602	Africa
Africa|hCoV-19/Mali/M002826/2020|EPI ISL 487465|A|Mali|2020-04-14	Africa|hCoV-19/South Africa/KRISP-K001123/2020|EPI ISL 509366|B.1.1.34|South Africa|2020-07-15	0.0005378444	Africa
Africa|hCoV-19/Mali/M002830/2020|EPI ISL 487466|B.1.275|Mali|2020-04-14	Africa|hCoV-19/South Africa/KRISP-K001123/2020|EPI ISL 509366|B.1.1.34|South Africa|2020-07-15	0.0004033573	Africa
Africa|hCoV-19/Morocco/15N/2020|EPI ISL 458150|B.1.1|Morocco|2020-05-15	Africa|hCoV-19/South Africa/KRISP-K001123/2020|EPI ISL 509366|B.1.1.34|South Africa|2020-07-15	0.0004374791	Africa
Africa|hCoV-19/Morocco/6887/2020|EPI ISL 459965|B.1.1|Morocco|2020-03-03	Africa|hCoV-19/South Africa/KRISP-K001123/2020|EPI ISL 509366|B.1.1.34|South Africa|2020-07-15	0.0001344009	Africa
Africa|hCoV-19/Morocco/6888/2020|EPI ISL 459966|B.1.1|Morocco|2020-03-15	Africa|hCoV-19/South Africa/KRISP-K001123/2020|EPI ISL 509366|B.1.1.34|South Africa|2020-07-15	0.0002352215	Africa
Africa|hCoV-19/Morocco/6889/2020|EPI ISL 459967|B.1.5|Morocco|2020-03-15	Africa|hCoV-19/South Africa/KRISP-K001123/2020|EPI ISL 509366|B.1.1.34|South Africa|2020-07-15	0.0002374068	Africa
Africa|hCoV-19/Morocco/6890/2020|EPI ISL 459968|B.1.5|Morocco|2020-03-17	Africa|hCoV-19/South Africa/KRISP-K001123/2020|EPI ISL 509366|B.1.1.34|South Africa|2020-07-15	0.0003043723	Africa
Africa|hCoV-19/Morocco/6891/2020|EPI ISL 459969|B.1.255|Morocco|2020-03-20	Africa|hCoV-19/South Africa/KRISP-K001123/2020|EPI ISL 509366|B.1.1.34|South Africa|2020-07-15	0.0003057086	Africa
Africa|hCoV-19/Morocco/6892/2020|EPI ISL 459970|B.1.5|Morocco|2020-03-17	Africa|hCoV-19/South Africa/KRISP-K001123/2020|EPI ISL 509366|B.1.1.34|South Africa|2020-07-15	0.0003058820	Africa
Africa|hCoV-19/Morocco/6893/2020|EPI ISL 459971|B.1.153|Morocco|2020-03-18	Africa|hCoV-19/South Africa/KRISP-K001123/2020|EPI ISL 509366|B.1.1.34|South Africa|2020-07-15	0.0004771497	Africa
Africa|hCoV-19/Morocco/6894/2020|EPI ISL 459972|B.1|Morocco|2020-03-20	Africa|hCoV-19/South Africa/KRISP-K001123/2020|EPI ISL 509366|B.1.1.34|South Africa|2020-07-15	0.0004369602	Africa
Africa|hCoV-19/Morocco/6895/2020|EPI ISL 459973|B.1.1|Morocco|2020-03-20	Africa|hCoV-19/South Africa/KRISP-K001123/2020|EPI ISL 509366|B.1.1.34|South Africa|2020-07-15	0.0001680046	Africa
Africa|hCoV-19/Morocco/6897/2020|EPI ISL 459975|B.1.5|Morocco|2020-03-21	Africa|hCoV-19/South Africa/KRISP-K001123/2020|EPI ISL 509366|B.1.1.34|South Africa|2020-07-15	0.0003024774	Africa
Africa|hCoV-19/Morocco/6898/2020|EPI ISL 459976|B.1|Morocco|2020-03-16	Africa|hCoV-19/South Africa/KRISP-K001123/2020|EPI ISL 509366|B.1.1.34|South Africa|2020-07-15	0.0003697367	Africa
Africa|hCoV-19/Morocco/6899/2020|EPI ISL 459977|B.1.1|Morocco|2020-04-21	Africa|hCoV-19/South Africa/KRISP-K001123/2020|EPI ISL 509366|B.1.1.34|South Africa|2020-07-15	0.0001680119	Africa
Africa|hCoV-19/Morocco/6900/2020|EPI ISL 459978|B.1.1.247|Morocco|2020-04-20	Africa|hCoV-19/South Africa/KRISP-K001123/2020|EPI ISL 509366|B.1.1.34|South Africa|2020-07-15	0.0002688470	Africa
Africa|hCoV-19/Morocco/6901/2020|EPI ISL 459979|B.1|Morocco|2020-04-19	Africa|hCoV-19/South Africa/KRISP-K001123/2020|EPI ISL 509366|B.1.1.34|South Africa|2020-07-15	0.0003697045	Africa
Africa|hCoV-19/Morocco/6902/2020|EPI ISL 459980|B.1.1|Morocco|2020-04-19	Africa|hCoV-19/South Africa/KRISP-K001123/2020|EPI ISL 509366|B.1.1.34|South Africa|2020-07-15	0.0003024590	Africa
Africa|hCoV-19/Morocco/6903/2020|EPI ISL 459981|B.1|Morocco|2020-04-19	Africa|hCoV-19/South Africa/KRISP-K001123/2020|EPI ISL 509366|B.1.1.34|South Africa|2020-07-15	0.0005042271	Africa
Africa|hCoV-19/Morocco/6904/2020|EPI ISL 459982|B.1|Morocco|2020-04-18	Africa|hCoV-19/South Africa/KRISP-K001123/2020|EPI ISL 509366|B.1.1.34|South Africa|2020-07-15	0.0004706042	Africa
Africa|hCoV-19/Morocco/6905/2020|EPI ISL 459983|B.1.1|Morocco|2020-04-21	Africa|hCoV-19/South Africa/KRISP-K001123/2020|EPI ISL 509366|B.1.1.34|South Africa|2020-07-15	0.0002352364	Africa
Africa|hCoV-19/Morocco/6906/2020|EPI ISL 459984|B.1.1|Morocco|2020-04-06	Africa|hCoV-19/South Africa/KRISP-K001123/2020|EPI ISL 509366|B.1.1.34|South Africa|2020-07-15	0.0001344009	Africa
Africa|hCoV-19/Morocco/AZ183/2020|EPI ISL 476026|B.1.1|Morocco|2020-05-11	Africa|hCoV-19/South Africa/KRISP-K001123/2020|EPI ISL 509366|B.1.1.34|South Africa|2020-07-15	0.0003360870	Africa
Africa|hCoV-19/Morocco/CA24/2020|EPI ISL 476025|B.1.1|Morocco|2020-05-02	Africa|hCoV-19/South Africa/KRISP-K001123/2020|EPI ISL 509366|B.1.1.34|South Africa|2020-07-15	0.0004706072	Africa
Africa|hCoV-19/Morocco/HMIMV-Rabat102-03/2020|EPI ISL 471456|B.1|Morocco|2020-03-31	Africa|hCoV-19/South Africa/KRISP-K001123/2020|EPI ISL 509366|B.1.1.34|South Africa|2020-07-15	0.0004706025	Africa
Africa|hCoV-19/Morocco/HMIMV-Rabat1025-04/2020|EPI ISL 471457|B.1|Morocco|2020-04-13	Africa|hCoV-19/South Africa/KRISP-K001123/2020|EPI ISL 509366|B.1.1.34|South Africa|2020-07-15	0.0004033492	Africa
Africa|hCoV-19/Morocco/HMIMV-Rabat1429-04/2020|EPI ISL 471458|B.1|Morocco|2020-04-19	Africa|hCoV-19/South Africa/KRISP-K001123/2020|EPI ISL 509366|B.1.1.34|South Africa|2020-07-15	0.0005042509	Africa
Africa|hCoV-19/Morocco/HMIMV-Rabat1435-04/2020|EPI ISL 471459|B.1|Morocco|2020-04-19	Africa|hCoV-19/South Africa/KRISP-K001123/2020|EPI ISL 509366|B.1.1.34|South Africa|2020-07-15	0.0003697132	Africa
Africa|hCoV-19/Morocco/HMIMV-Rabat1462-04/2020|EPI ISL 471460|B.1|Morocco|2020-04-19	Africa|hCoV-19/South Africa/KRISP-K001123/2020|EPI ISL 509366|B.1.1.34|South Africa|2020-07-15	0.0004706042	Africa
Africa|hCoV-19/Morocco/OUA677-19/2020|EPI ISL 451400|B.1.5|Morocco|2020-04-23	Africa|hCoV-19/South Africa/KRISP-K001123/2020|EPI ISL 509366|B.1.1.34|South Africa|2020-07-15	0.0003697293	Africa
Africa|hCoV-19/Morocco/RA85/2020|EPI ISL 467299|B.1|Morocco|2020-05-21	Africa|hCoV-19/South Africa/KRISP-K001123/2020|EPI ISL 509366|B.1.1.34|South Africa|2020-07-15	0.0008407772	Africa
Africa|hCoV-19/Morocco/RMPS-01/2020|EPI ISL 469017|B.1|Morocco|2020-04-13	Africa|hCoV-19/South Africa/KRISP-K001123/2020|EPI ISL 509366|B.1.1.34|South Africa|2020-07-15	0.0003360882	Africa
Africa|hCoV-19/Morocco/RMPS-02/2020|EPI ISL 469049|B.1|Morocco|2020-03-30	Africa|hCoV-19/South Africa/KRISP-K001123/2020|EPI ISL 509366|B.1.1.34|South Africa|2020-07-15	0.0003361028	Africa
Africa|hCoV-19/Morocco/RMPS-03/2020|EPI ISL 469051|B.1|Morocco|2020-04-03	Africa|hCoV-19/South Africa/KRISP-K001123/2020|EPI ISL 509366|B.1.1.34|South Africa|2020-07-15	0.0004369602	Africa
Africa|hCoV-19/Morocco/RMPS-04/2020|EPI ISL 469052|B.1|Morocco|2020-03-30	Africa|hCoV-19/South Africa/KRISP-K001123/2020|EPI ISL 509366|B.1.1.34|South Africa|2020-07-15	0.0003360882	Africa
Africa|hCoV-19/Morocco/RMPS-05/2020|EPI ISL 469053|B.1|Morocco|2020-03-30	Africa|hCoV-19/South Africa/KRISP-K001123/2020|EPI ISL 509366|B.1.1.34|South Africa|2020-07-15	0.0003024733	Africa
Africa|hCoV-19/Morocco/RMPS-06/2020|EPI ISL 469054|B.1|Morocco|2020-04-01	Africa|hCoV-19/South Africa/KRISP-K001123/2020|EPI ISL 509366|B.1.1.34|South Africa|2020-07-15	0.0003360882	Africa
Africa|hCoV-19/Morocco/RMPS-12/2020|EPI ISL 482737|B.1.1|Morocco|2020-05-08	Africa|hCoV-19/South Africa/KRISP-K001123/2020|EPI ISL 509366|B.1.1.34|South Africa|2020-07-15	0.0003420370	Africa
Africa|hCoV-19/Morocco/RMPS-13/2020|EPI ISL 482738|B.1|Morocco|2020-04-10	Africa|hCoV-19/South Africa/KRISP-K001123/2020|EPI ISL 509366|B.1.1.34|South Africa|2020-07-15	0.0003420184	Africa
Africa|hCoV-19/Morocco/RMPS-14/2020|EPI ISL 482739|B.1|Morocco|2020-04-22	Africa|hCoV-19/South Africa/KRISP-K001123/2020|EPI ISL 509366|B.1.1.34|South Africa|2020-07-15	0.0003488176	Africa
Africa|hCoV-19/Morocco/refstage1/2020|EPI ISL 476559|B.1.5|Morocco|2020-02-27	Africa|hCoV-19/South Africa/KRISP-K001123/2020|EPI ISL 509366|B.1.1.34|South Africa|2020-07-15	0.0002352374	Africa
Africa|hCoV-19/Nigeria/AB03-CV135/2020|EPI ISL 527872|B.1.5|Nigeria|2020-05-12	Africa|hCoV-19/South Africa/KRISP-K001123/2020|EPI ISL 509366|B.1.1.34|South Africa|2020-07-15	0.0003736845	Africa
Africa|hCoV-19/Nigeria/ED01-CV155/2020|EPI ISL 527873|B.40|Nigeria|2020-02-21	Africa|hCoV-19/South Africa/KRISP-K001123/2020|EPI ISL 509366|B.1.1.34|South Africa|2020-07-15	0.0006387686	Africa
Africa|hCoV-19/Nigeria/ED02-CV156/2020|EPI ISL 527874|B.40|Nigeria|2020-03-23	Africa|hCoV-19/South Africa/KRISP-K001123/2020|EPI ISL 509366|B.1.1.34|South Africa|2020-07-15	0.0005378551	Africa
Africa|hCoV-19/Nigeria/ED03-CV157/2020|EPI ISL 527875|B.40|Nigeria|2020-03-26	Africa|hCoV-19/South Africa/KRISP-K001123/2020|EPI ISL 509366|B.1.1.34|South Africa|2020-07-15	0.0006938157	Africa
Africa|hCoV-19/Nigeria/ED04-CV158/2020|EPI ISL 527876|A|Nigeria|2020-03-25	Africa|hCoV-19/South Africa/KRISP-K001123/2020|EPI ISL 509366|B.1.1.34|South Africa|2020-07-15	0.0005714819	Africa
Africa|hCoV-19/Nigeria/ED06-CV159/2020|EPI ISL 527877|A|Nigeria|2020-03-25	Africa|hCoV-19/South Africa/KRISP-K001123/2020|EPI ISL 509366|B.1.1.34|South Africa|2020-07-15	0.0005903101	Africa
Africa|hCoV-19/Nigeria/ED07-CV160/2020|EPI ISL 527878|B.40|Nigeria|2020-03-31	Africa|hCoV-19/South Africa/KRISP-K001123/2020|EPI ISL 509366|B.1.1.34|South Africa|2020-07-15	0.0006724733	Africa
Africa|hCoV-19/Nigeria/ED1010-CV215/2020|EPI ISL 527879|B.1.1.229|Nigeria|2020-05-04	Africa|hCoV-19/South Africa/KRISP-K001123/2020|EPI ISL 509366|B.1.1.34|South Africa|2020-07-15	0.0002016143	Africa
Africa|hCoV-19/Nigeria/ED18-CV161/2020|EPI ISL 527880|B.1.5|Nigeria|2020-03-25	Africa|hCoV-19/South Africa/KRISP-K001123/2020|EPI ISL 509366|B.1.1.34|South Africa|2020-07-15	0.0002694573	Africa
Africa|hCoV-19/Nigeria/ED20-CV162/2020|EPI ISL 527881|B.1|Nigeria|2020-03-30	Africa|hCoV-19/South Africa/KRISP-K001123/2020|EPI ISL 509366|B.1.1.34|South Africa|2020-07-15	0.0003360882	Africa
Africa|hCoV-19/Nigeria/ED25-CV163/2020|EPI ISL 527882|B.1.5|Nigeria|2020-05-09	Africa|hCoV-19/South Africa/KRISP-K001123/2020|EPI ISL 509366|B.1.1.34|South Africa|2020-07-15	0.0002688480	Africa
Africa|hCoV-19/Nigeria/ED32-CV164/2020|EPI ISL 527883|B.1.5|Nigeria|2020-05-18	Africa|hCoV-19/South Africa/KRISP-K001123/2020|EPI ISL 509366|B.1.1.34|South Africa|2020-07-15	0.0002712144	Africa
Africa|hCoV-19/Nigeria/ED46-CV165/2020|EPI ISL 527884|B.1.1.229|Nigeria|2020-04-24	Africa|hCoV-19/South Africa/KRISP-K001123/2020|EPI ISL 509366|B.1.1.34|South Africa|2020-07-15	0.0002688425	Africa
Africa|hCoV-19/Nigeria/ED48-CV193/2020|EPI ISL 527885|B.1.5|Nigeria|2020-04-26	Africa|hCoV-19/South Africa/KRISP-K001123/2020|EPI ISL 509366|B.1.1.34|South Africa|2020-07-15	0.0002409436	Africa
Africa|hCoV-19/Nigeria/EK025-CV58/2020|EPI ISL 487098|B.1.1.71|Nigeria|2020-04-19	Africa|hCoV-19/South Africa/KRISP-K001123/2020|EPI ISL 509366|B.1.1.34|South Africa|2020-07-15	0.0002753237	Africa
Africa|hCoV-19/Nigeria/EK084-CV50/2020|EPI ISL 487105|B.1.1.71|Nigeria|2020-04-23	Africa|hCoV-19/South Africa/KRISP-K001123/2020|EPI ISL 509366|B.1.1.34|South Africa|2020-07-15	0.0002688405	Africa
Africa|hCoV-19/Nigeria/EK220-CV54/2020|EPI ISL 487102|B.1.1|Nigeria|2020-05-14	Africa|hCoV-19/South Africa/KRISP-K001123/2020|EPI ISL 509366|B.1.1.34|South Africa|2020-07-15	0.0002355118	Africa
Africa|hCoV-19/Nigeria/EK254-CV60/2020|EPI ISL 487096|B.1.1|Nigeria|2020-05-19	Africa|hCoV-19/South Africa/KRISP-K001123/2020|EPI ISL 509366|B.1.1.34|South Africa|2020-07-15	0.0002416988	Africa
Africa|hCoV-19/Nigeria/EK291-CV115/2020|EPI ISL 527887|B.1.1|Nigeria|2020-06-02	Africa|hCoV-19/South Africa/KRISP-K001123/2020|EPI ISL 509366|B.1.1.34|South Africa|2020-07-15	0.0002688586	Africa
Africa|hCoV-19/Nigeria/KW017-CV24/2020|EPI ISL 455362|B.1.255|Nigeria|2020-04-10	Africa|hCoV-19/South Africa/KRISP-K001123/2020|EPI ISL 509366|B.1.1.34|South Africa|2020-07-15	0.0003697206	Africa
Africa|hCoV-19/Nigeria/KW298-CV48/2020|EPI ISL 487107|A|Nigeria|2020-05-08	Africa|hCoV-19/South Africa/KRISP-K001123/2020|EPI ISL 509366|B.1.1.34|South Africa|2020-07-15	0.0006387440	Africa
Africa|hCoV-19/Nigeria/KW326-CV52/2020|EPI ISL 487103|B.1.1|Nigeria|2020-05-09	Africa|hCoV-19/South Africa/KRISP-K001123/2020|EPI ISL 509366|B.1.1.34|South Africa|2020-07-15	0.0002027265	Africa
Africa|hCoV-19/Nigeria/Lagos01/2020|EPI ISL 413550|B.1.1|Nigeria|2020-02-27	Africa|hCoV-19/South Africa/KRISP-K001123/2020|EPI ISL 509366|B.1.1.34|South Africa|2020-07-15	0.0001701230	Africa
Africa|hCoV-19/Nigeria/NG57752/2020|EPI ISL 462992|B.1.1|Nigeria|2020-03	Africa|hCoV-19/South Africa/KRISP-K001123/2020|EPI ISL 509366|B.1.1.34|South Africa|2020-07-15	0.0002018582	Africa
Africa|hCoV-19/Nigeria/OG007-CV22/2020|EPI ISL 455412|B.40|Nigeria|2020-03-29	Africa|hCoV-19/South Africa/KRISP-K001123/2020|EPI ISL 509366|B.1.1.34|South Africa|2020-07-15	0.0005715075	Africa
Africa|hCoV-19/Nigeria/ON191-CV49/2020|EPI ISL 487106|B.1.246|Nigeria|2020-06-30	Africa|hCoV-19/South Africa/KRISP-K001123/2020|EPI ISL 509366|B.1.1.34|South Africa|2020-07-15	0.0004390702	Africa
Africa|hCoV-19/Nigeria/ON505-CV43/2020|EPI ISL 487112|B.1.246|Nigeria|2020-05-24	Africa|hCoV-19/South Africa/KRISP-K001123/2020|EPI ISL 509366|B.1.1.34|South Africa|2020-07-15	0.0005042052	Africa
Africa|hCoV-19/Nigeria/ON507-CV44/2020|EPI ISL 487111|B.1.1.10|Nigeria|2020-05-24	Africa|hCoV-19/South Africa/KRISP-K001123/2020|EPI ISL 509366|B.1.1.34|South Africa|2020-07-15	0.0003364952	Africa
Africa|hCoV-19/Nigeria/ON595-CV121/2020|EPI ISL 527888|B.1.1.90|Nigeria|2020-06-03	Africa|hCoV-19/South Africa/KRISP-K001123/2020|EPI ISL 509366|B.1.1.34|South Africa|2020-07-15	0.0003024661	Africa
Africa|hCoV-19/Nigeria/ON705-CV153/2020|EPI ISL 527889|B.1.1.1|Nigeria|2020-06-09	Africa|hCoV-19/South Africa/KRISP-K001123/2020|EPI ISL 509366|B.1.1.34|South Africa|2020-07-15	0.0004033046	Africa
Africa|hCoV-19/Nigeria/ON752-CV144/2020|EPI ISL 527890|B.1|Nigeria|2020-06-11	Africa|hCoV-19/South Africa/KRISP-K001123/2020|EPI ISL 509366|B.1.1.34|South Africa|2020-07-15	0.0004709143	Africa
Africa|hCoV-19/Nigeria/ON920-CV152/2020|EPI ISL 527891|B.1.1.220|Nigeria|2020-06-16	Africa|hCoV-19/South Africa/KRISP-K001123/2020|EPI ISL 509366|B.1.1.34|South Africa|2020-07-15	0.0003028121	Africa
Africa|hCoV-19/Nigeria/ON969-CV145/2020|EPI ISL 527892|B.1.1|Nigeria|2020-06-17	Africa|hCoV-19/South Africa/KRISP-K001123/2020|EPI ISL 509366|B.1.1.34|South Africa|2020-07-15	0.0003024853	Africa
Africa|hCoV-19/Nigeria/OS016-CV3/2020|EPI ISL 455413|B.40|Nigeria|2020-03-27	Africa|hCoV-19/South Africa/KRISP-K001123/2020|EPI ISL 509366|B.1.1.34|South Africa|2020-07-15	0.0005394505	Africa
Africa|hCoV-19/Nigeria/OS030-CV5/2020|EPI ISL 455415|A|Nigeria|2020-03-29	Africa|hCoV-19/South Africa/KRISP-K001123/2020|EPI ISL 509366|B.1.1.34|South Africa|2020-07-15	0.0006967627	Africa
Africa|hCoV-19/Nigeria/OS055-CV8/2020|EPI ISL 455418|A|Nigeria|2020-03-29	Africa|hCoV-19/South Africa/KRISP-K001123/2020|EPI ISL 509366|B.1.1.34|South Africa|2020-07-15	0.0007248981	Africa
Africa|hCoV-19/Nigeria/OS060-CV9/2020|EPI ISL 455419|B.1|Nigeria|2020-03-29	Africa|hCoV-19/South Africa/KRISP-K001123/2020|EPI ISL 509366|B.1.1.34|South Africa|2020-07-15	0.0004746027	Africa
Africa|hCoV-19/Nigeria/OS070-CV11/2020|EPI ISL 455422|A|Nigeria|2020-03-29	Africa|hCoV-19/South Africa/KRISP-K001123/2020|EPI ISL 509366|B.1.1.34|South Africa|2020-07-15	0.0007060391	Africa
Africa|hCoV-19/Nigeria/OS085-CV14/2020|EPI ISL 455424|A|Nigeria|2020-03-29	Africa|hCoV-19/South Africa/KRISP-K001123/2020|EPI ISL 509366|B.1.1.34|South Africa|2020-07-15	0.0006051257	Africa
Africa|hCoV-19/Nigeria/OS125-CV20/2020|EPI ISL 455427|A|Nigeria|2020-03-29	Africa|hCoV-19/South Africa/KRISP-K001123/2020|EPI ISL 509366|B.1.1.34|South Africa|2020-07-15	0.0006994403	Africa
Africa|hCoV-19/Nigeria/OS294-CV42/2020|EPI ISL 487113|B.1.5|Nigeria|2020-04-23	Africa|hCoV-19/South Africa/KRISP-K001123/2020|EPI ISL 509366|B.1.1.34|South Africa|2020-07-15	0.0003360950	Africa
Africa|hCoV-19/Nigeria/OS524-CV45/2020|EPI ISL 487110|B.1.22|Nigeria|2020-05-11	Africa|hCoV-19/South Africa/KRISP-K001123/2020|EPI ISL 509366|B.1.1.34|South Africa|2020-07-15	0.0004369602	Africa
Africa|hCoV-19/Nigeria/OS589-CV46/2020|EPI ISL 487109|B.1.22|Nigeria|2020-05-29	Africa|hCoV-19/South Africa/KRISP-K001123/2020|EPI ISL 509366|B.1.1.34|South Africa|2020-07-15	0.0004707449	Africa
Africa|hCoV-19/Nigeria/OY008-CV29/2020|EPI ISL 455429|B.1|Nigeria|2020-03-27	Africa|hCoV-19/South Africa/KRISP-K001123/2020|EPI ISL 509366|B.1.1.34|South Africa|2020-07-15	0.0003360882	Africa
Africa|hCoV-19/Nigeria/OY045A-CV35/2020|EPI ISL 455431|B.40|Nigeria|2020-04-02	Africa|hCoV-19/South Africa/KRISP-K001123/2020|EPI ISL 509366|B.1.1.34|South Africa|2020-07-15	0.0005379817	Africa
Africa|hCoV-19/Nigeria/OY094-CV57/2020|EPI ISL 487099|B.1.1.102|Nigeria|2020-04-24	Africa|hCoV-19/South Africa/KRISP-K001123/2020|EPI ISL 509366|B.1.1.34|South Africa|2020-07-15	0.0002016271	Africa
Africa|hCoV-19/Nigeria/OY175-CV51/2020|EPI ISL 487104|B.1|Nigeria|2020-05-03	Africa|hCoV-19/South Africa/KRISP-K001123/2020|EPI ISL 509366|B.1.1.34|South Africa|2020-07-15	0.0004434791	Africa
Africa|hCoV-19/Nigeria/OY233-CV66/2020|EPI ISL 487091|B.1.246|Nigeria|2020-05-13	Africa|hCoV-19/South Africa/KRISP-K001123/2020|EPI ISL 509366|B.1.1.34|South Africa|2020-07-15	0.0006051235	Africa
Africa|hCoV-19/Nigeria/OY260-CV55/2020|EPI ISL 487101|B.1.265|Nigeria|2020-05-16	Africa|hCoV-19/South Africa/KRISP-K001123/2020|EPI ISL 509366|B.1.1.34|South Africa|2020-07-15	0.0005042052	Africa
Africa|hCoV-19/Nigeria/OY592-CV167/2020|EPI ISL 527898|B.1.265|Nigeria|2020-06-10	Africa|hCoV-19/South Africa/KRISP-K001123/2020|EPI ISL 509366|B.1.1.34|South Africa|2020-07-15	0.0006051582	Africa
Africa|hCoV-19/Nigeria/OY595-CV168/2020|EPI ISL 527899|B.1.265|Nigeria|2020-06-09	Africa|hCoV-19/South Africa/KRISP-K001123/2020|EPI ISL 509366|B.1.1.34|South Africa|2020-07-15	0.0006255734	Africa
Africa|hCoV-19/Nigeria/OY598-CV169/2020|EPI ISL 527900|B.1.1|Nigeria|2020-06-09	Africa|hCoV-19/South Africa/KRISP-K001123/2020|EPI ISL 509366|B.1.1.34|South Africa|2020-07-15	0.0004128606	Africa
Africa|hCoV-19/Nigeria/OY605-CV170/2020|EPI ISL 527901|B.1.1|Nigeria|2020-06-12	Africa|hCoV-19/South Africa/KRISP-K001123/2020|EPI ISL 509366|B.1.1.34|South Africa|2020-07-15	0.0004369216	Africa
Africa|hCoV-19/Nigeria/OY608-CV172/2020|EPI ISL 527903|B.1.1|Nigeria|2020-06-11	Africa|hCoV-19/South Africa/KRISP-K001123/2020|EPI ISL 509366|B.1.1.34|South Africa|2020-07-15	0.0003053626	Africa
Africa|hCoV-19/Nigeria/OY612-CV173/2020|EPI ISL 527904|B.1.1|Nigeria|2020-06-13	Africa|hCoV-19/South Africa/KRISP-K001123/2020|EPI ISL 509366|B.1.1.34|South Africa|2020-07-15	0.0003027244	Africa
Africa|hCoV-19/Nigeria/OY616-CV174/2020|EPI ISL 527905|B.1.1|Nigeria|2020-06-12	Africa|hCoV-19/South Africa/KRISP-K001123/2020|EPI ISL 509366|B.1.1.34|South Africa|2020-07-15	0.0004375691	Africa
Africa|hCoV-19/Nigeria/OY625-CV182/2020|EPI ISL 527909|B.1.1|Nigeria|2020-06-13	Africa|hCoV-19/South Africa/KRISP-K001123/2020|EPI ISL 509366|B.1.1.34|South Africa|2020-07-15	0.0003060695	Africa
Africa|hCoV-19/Nigeria/OY626-CV183/2020|EPI ISL 527910|B.1.1|Nigeria|2020-06-13	Africa|hCoV-19/South Africa/KRISP-K001123/2020|EPI ISL 509366|B.1.1.34|South Africa|2020-07-15	0.0003049185	Africa
Africa|hCoV-19/Nigeria/OY627-CV184/2020|EPI ISL 527911|B.1.1|Nigeria|2020-06-13	Africa|hCoV-19/South Africa/KRISP-K001123/2020|EPI ISL 509366|B.1.1.34|South Africa|2020-07-15	0.0001680705	Africa
Africa|hCoV-19/Nigeria/OY628-CV185/2020|EPI ISL 527912|B.1.1|Nigeria|2020-06-13	Africa|hCoV-19/South Africa/KRISP-K001123/2020|EPI ISL 509366|B.1.1.34|South Africa|2020-07-15	0.0004033302	Africa
Africa|hCoV-19/Nigeria/OY633-CV189/2020|EPI ISL 527914|B.1.1.71|Nigeria|2020-06-16	Africa|hCoV-19/South Africa/KRISP-K001123/2020|EPI ISL 509366|B.1.1.34|South Africa|2020-07-15	0.0003696958	Africa
Africa|hCoV-19/Nigeria/OY636-CV192/2020|EPI ISL 527915|B.1.1|Nigeria|2020-06-17	Africa|hCoV-19/South Africa/KRISP-K001123/2020|EPI ISL 509366|B.1.1.34|South Africa|2020-07-15	0.0002688299	Africa
Africa|hCoV-19/Senegal/003/2020|EPI ISL 418206|B.1.356|Senegal|2020-02-28	Africa|hCoV-19/South Africa/KRISP-K001123/2020|EPI ISL 509366|B.1.1.34|South Africa|2020-07-15	0.0003706261	Africa
Africa|hCoV-19/Senegal/016/2020|EPI ISL 418207|B.1.356|Senegal|2020-03-02	Africa|hCoV-19/South Africa/KRISP-K001123/2020|EPI ISL 509366|B.1.1.34|South Africa|2020-07-15	0.0003697045	Africa
Africa|hCoV-19/Senegal/020/2020|EPI ISL 418208|B.1.356|Senegal|2020-03-04	Africa|hCoV-19/South Africa/KRISP-K001123/2020|EPI ISL 509366|B.1.1.34|South Africa|2020-07-15	0.0003707385	Africa
Africa|hCoV-19/Senegal/026/2020|EPI ISL 418209|B.1.356|Senegal|2020-03-03	Africa|hCoV-19/South Africa/KRISP-K001123/2020|EPI ISL 509366|B.1.1.34|South Africa|2020-07-15	0.0004033222	Africa
Africa|hCoV-19/Senegal/073/2020|EPI ISL 418210|B.1|Senegal|2020-03-10	Africa|hCoV-19/South Africa/KRISP-K001123/2020|EPI ISL 509366|B.1.1.34|South Africa|2020-07-15	0.0002688597	Africa
Africa|hCoV-19/Senegal/082/2020|EPI ISL 418211|B.1|Senegal|2020-03-11	Africa|hCoV-19/South Africa/KRISP-K001123/2020|EPI ISL 509366|B.1.1.34|South Africa|2020-07-15	0.0002689862	Africa
Africa|hCoV-19/Senegal/087/2020|EPI ISL 418212|B.1|Senegal|2020-03-11	Africa|hCoV-19/South Africa/KRISP-K001123/2020|EPI ISL 509366|B.1.1.34|South Africa|2020-07-15	0.0002696662	Africa
Africa|hCoV-19/Senegal/094/2020|EPI ISL 418213|B.1|Senegal|2020-03-12	Africa|hCoV-19/South Africa/KRISP-K001123/2020|EPI ISL 509366|B.1.1.34|South Africa|2020-07-15	0.0003027581	Africa
Africa|hCoV-19/Senegal/102/2020|EPI ISL 418214|B.1|Senegal|2020-03-12	Africa|hCoV-19/South Africa/KRISP-K001123/2020|EPI ISL 509366|B.1.1.34|South Africa|2020-07-15	0.0002791882	Africa
Africa|hCoV-19/Senegal/119/2020|EPI ISL 418215|B.1|Senegal|2020-03-12	Africa|hCoV-19/South Africa/KRISP-K001123/2020|EPI ISL 509366|B.1.1.34|South Africa|2020-07-15	0.0003387012	Africa
Africa|hCoV-19/Senegal/1351/2020|EPI ISL 480556|B.6|Senegal|2020-03-28	Africa|hCoV-19/South Africa/KRISP-K001123/2020|EPI ISL 509366|B.1.1.34|South Africa|2020-07-15	0.0005390746	Africa
Africa|hCoV-19/Senegal/136/2020|EPI ISL 418216|A.2|Senegal|2020-03-13	Africa|hCoV-19/South Africa/KRISP-K001123/2020|EPI ISL 509366|B.1.1.34|South Africa|2020-07-15	0.0006387417	Africa
Africa|hCoV-19/Senegal/139/2020|EPI ISL 418217|B.1|Senegal|2020-03-13	Africa|hCoV-19/South Africa/KRISP-K001123/2020|EPI ISL 509366|B.1.1.34|South Africa|2020-07-15	0.0003044003	Africa
Africa|hCoV-19/Senegal/1683/2020|EPI ISL 480783|B.1|Senegal|2020-03-31	Africa|hCoV-19/South Africa/KRISP-K001123/2020|EPI ISL 509366|B.1.1.34|South Africa|2020-07-15	0.0003031834	Africa
Africa|hCoV-19/Senegal/1749/2020|EPI ISL 480787|B.1|Senegal|2020-03-31	Africa|hCoV-19/South Africa/KRISP-K001123/2020|EPI ISL 509366|B.1.1.34|South Africa|2020-07-15	0.0003038209	Africa
Africa|hCoV-19/Senegal/1966/2020|EPI ISL 480789|A.11|Senegal|2020-04-01	Africa|hCoV-19/South Africa/KRISP-K001123/2020|EPI ISL 509366|B.1.1.34|South Africa|2020-07-15	0.0006053723	Africa
Africa|hCoV-19/Senegal/2840/2020|EPI ISL 481220|B.1|Senegal|2020-04-06	Africa|hCoV-19/South Africa/KRISP-K001123/2020|EPI ISL 509366|B.1.1.34|South Africa|2020-07-15	0.0005187428	Africa
Africa|hCoV-19/Senegal/2865/2020|EPI ISL 481234|B.1|Senegal|2020-04-07	Africa|hCoV-19/South Africa/KRISP-K001123/2020|EPI ISL 509366|B.1.1.34|South Africa|2020-07-15	0.0005140520	Africa
Africa|hCoV-19/Senegal/306/2020|EPI ISL 420069|B.3|Senegal|2020-03-17	Africa|hCoV-19/South Africa/KRISP-K001123/2020|EPI ISL 509366|B.1.1.34|South Africa|2020-07-15	0.0004369529	Africa
Africa|hCoV-19/Senegal/315/2020|EPI ISL 420070|B.1|Senegal|2020-03-17	Africa|hCoV-19/South Africa/KRISP-K001123/2020|EPI ISL 509366|B.1.1.34|South Africa|2020-07-15	0.0003360736	Africa
Africa|hCoV-19/Senegal/328/2020|EPI ISL 420071|B.1|Senegal|2020-03-17	Africa|hCoV-19/South Africa/KRISP-K001123/2020|EPI ISL 509366|B.1.1.34|South Africa|2020-07-15	0.0005832601	Africa
Africa|hCoV-19/Senegal/3331/2020|EPI ISL 481235|B.1.5|Senegal|2020-04-09	Africa|hCoV-19/South Africa/KRISP-K001123/2020|EPI ISL 509366|B.1.1.34|South Africa|2020-07-15	0.0002690559	Africa
Africa|hCoV-19/Senegal/370/2020|EPI ISL 420072|B.1|Senegal|2020-03-18	Africa|hCoV-19/South Africa/KRISP-K001123/2020|EPI ISL 509366|B.1.1.34|South Africa|2020-07-15	0.0003706547	Africa
Africa|hCoV-19/Senegal/382/2020|EPI ISL 420073|B.1|Senegal|2020-03-19	Africa|hCoV-19/South Africa/KRISP-K001123/2020|EPI ISL 509366|B.1.1.34|South Africa|2020-07-15	0.0003697367	Africa
Africa|hCoV-19/Senegal/45436/2020|EPI ISL 498238|B.1.1|Senegal|2020-05-27	Africa|hCoV-19/South Africa/KRISP-K001123/2020|EPI ISL 509366|B.1.1.34|South Africa|2020-07-15	0.0002353154	Africa
Africa|hCoV-19/Senegal/45557/2020|EPI ISL 498239|B.1.1|Senegal|2020-05-27	Africa|hCoV-19/South Africa/KRISP-K001123/2020|EPI ISL 509366|B.1.1.34|South Africa|2020-07-15	0.0003386600	Africa
Africa|hCoV-19/Senegal/52357/2020|EPI ISL 498240|B.1.5.12|Senegal|2020-06-03	Africa|hCoV-19/South Africa/KRISP-K001123/2020|EPI ISL 509366|B.1.1.34|South Africa|2020-07-15	0.0005659091	Africa
Africa|hCoV-19/Senegal/52907/2020|EPI ISL 498241|B.1.5.12|Senegal|2020-06-05	Africa|hCoV-19/South Africa/KRISP-K001123/2020|EPI ISL 509366|B.1.1.34|South Africa|2020-07-15	0.0007646562	Africa
Africa|hCoV-19/Senegal/55499/2020|EPI ISL 498242|B.1.5|Senegal|2020-06-07	Africa|hCoV-19/South Africa/KRISP-K001123/2020|EPI ISL 509366|B.1.1.34|South Africa|2020-07-15	0.0003703726	Africa
Africa|hCoV-19/Senegal/55703/2020|EPI ISL 477148|B.1.356|Senegal|2020-06-07	Africa|hCoV-19/South Africa/KRISP-K001123/2020|EPI ISL 509366|B.1.1.34|South Africa|2020-07-15	0.0004871784	Africa
Africa|hCoV-19/Senegal/55728/2020|EPI ISL 477150|B.1.5.12|Senegal|2020-06-07	Africa|hCoV-19/South Africa/KRISP-K001123/2020|EPI ISL 509366|B.1.1.34|South Africa|2020-07-15	0.0004407323	Africa
Africa|hCoV-19/Senegal/55738/2020|EPI ISL 477141|B.1.5.12|Senegal|2020-06-07	Africa|hCoV-19/South Africa/KRISP-K001123/2020|EPI ISL 509366|B.1.1.34|South Africa|2020-07-15	0.0005883096	Africa
Africa|hCoV-19/Senegal/55752/2020|EPI ISL 477149|B.1.5.12|Senegal|2020-06-07	Africa|hCoV-19/South Africa/KRISP-K001123/2020|EPI ISL 509366|B.1.1.34|South Africa|2020-07-15	0.0004096461	Africa
Africa|hCoV-19/Senegal/57065/2020|EPI ISL 476148|B.1.1.44|Senegal|2020-06-09	Africa|hCoV-19/South Africa/KRISP-K001123/2020|EPI ISL 509366|B.1.1.34|South Africa|2020-07-15	0.0003030393	Africa
Africa|hCoV-19/Senegal/5718/2020|EPI ISL 481236|B.1|Senegal|2020-04-18	Africa|hCoV-19/South Africa/KRISP-K001123/2020|EPI ISL 509366|B.1.1.34|South Africa|2020-07-15	0.0003715989	Africa
Africa|hCoV-19/Senegal/57273/2020|EPI ISL 498243|B.1.5.12|Senegal|2020-06-07	Africa|hCoV-19/South Africa/KRISP-K001123/2020|EPI ISL 509366|B.1.1.34|South Africa|2020-07-15	0.0004369662	Africa
Africa|hCoV-19/Senegal/57476/2020|EPI ISL 476149|B.1.5.12|Senegal|2020-06-06	Africa|hCoV-19/South Africa/KRISP-K001123/2020|EPI ISL 509366|B.1.1.34|South Africa|2020-07-15	0.0005747220	Africa
Africa|hCoV-19/Senegal/57503/2020|EPI ISL 498244|B.1.5.12|Senegal|2020-06-09	Africa|hCoV-19/South Africa/KRISP-K001123/2020|EPI ISL 509366|B.1.1.34|South Africa|2020-07-15	0.0005657754	Africa
Africa|hCoV-19/Senegal/57540/2020|EPI ISL 476491|B.1.5.12|Senegal|2020-06-09	Africa|hCoV-19/South Africa/KRISP-K001123/2020|EPI ISL 509366|B.1.1.34|South Africa|2020-07-15	0.0006457365	Africa
Africa|hCoV-19/Senegal/5766/2020|EPI ISL 481237|B.1.5.12|Senegal|2020-04-17	Africa|hCoV-19/South Africa/KRISP-K001123/2020|EPI ISL 509366|B.1.1.34|South Africa|2020-07-15	0.0004369705	Africa
Africa|hCoV-19/Senegal/5770/2020|EPI ISL 481238|B.1|Senegal|2020-04-17	Africa|hCoV-19/South Africa/KRISP-K001123/2020|EPI ISL 509366|B.1.1.34|South Africa|2020-07-15	0.0003142217	Africa
Africa|hCoV-19/Senegal/5785/2020|EPI ISL 481239|B.1.5.12|Senegal|2020-04-17	Africa|hCoV-19/South Africa/KRISP-K001123/2020|EPI ISL 509366|B.1.1.34|South Africa|2020-07-15	0.0004034673	Africa
Africa|hCoV-19/Senegal/5971/2020|EPI ISL 481240|B.1.5|Senegal|2020-04-18	Africa|hCoV-19/South Africa/KRISP-K001123/2020|EPI ISL 509366|B.1.1.34|South Africa|2020-07-15	0.0003382902	Africa
Africa|hCoV-19/Senegal/5986/2020|EPI ISL 481243|B.1|Senegal|2020-04-18	Africa|hCoV-19/South Africa/KRISP-K001123/2020|EPI ISL 509366|B.1.1.34|South Africa|2020-07-15	0.0004034538	Africa
Africa|hCoV-19/Senegal/600/2020|EPI ISL 420074|B.1.5|Senegal|2020-03-20	Africa|hCoV-19/South Africa/KRISP-K001123/2020|EPI ISL 509366|B.1.1.34|South Africa|2020-07-15	0.0003024743	Africa
Africa|hCoV-19/Senegal/611/2020|EPI ISL 420076|B.1|Senegal|2020-03-20	Africa|hCoV-19/South Africa/KRISP-K001123/2020|EPI ISL 509366|B.1.1.34|South Africa|2020-07-15	0.0003361028	Africa
Africa|hCoV-19/Senegal/618/2020|EPI ISL 420077|A|Senegal|2020-03-20	Africa|hCoV-19/South Africa/KRISP-K001123/2020|EPI ISL 509366|B.1.1.34|South Africa|2020-07-15	0.0005714712	Africa
Africa|hCoV-19/Senegal/620/2020|EPI ISL 420078|A.11|Senegal|2020-03-20	Africa|hCoV-19/South Africa/KRISP-K001123/2020|EPI ISL 509366|B.1.1.34|South Africa|2020-07-15	0.0005053467	Africa
Africa|hCoV-19/Senegal/62365/2020|EPI ISL 476492|B.1.5.12|Senegal|2020-06-10	Africa|hCoV-19/South Africa/KRISP-K001123/2020|EPI ISL 509366|B.1.1.34|South Africa|2020-07-15	0.0004033411	Africa
Africa|hCoV-19/Senegal/62368/2020|EPI ISL 476493|B.1.1|Senegal|2020-06-10	Africa|hCoV-19/South Africa/KRISP-K001123/2020|EPI ISL 509366|B.1.1.34|South Africa|2020-07-15	0.0001680046	Africa
Africa|hCoV-19/Senegal/62431/2020|EPI ISL 498247|B.1.5.12|Senegal|2020-06-10	Africa|hCoV-19/South Africa/KRISP-K001123/2020|EPI ISL 509366|B.1.1.34|South Africa|2020-07-15	0.0004093945	Africa
Africa|hCoV-19/Senegal/62872/2020|EPI ISL 476494|B.1.5.12|Senegal|2020-06-11	Africa|hCoV-19/South Africa/KRISP-K001123/2020|EPI ISL 509366|B.1.1.34|South Africa|2020-07-15	0.0004042063	Africa
Africa|hCoV-19/Senegal/62874/2020|EPI ISL 476495|B.1.5.12|Senegal|2020-06-11	Africa|hCoV-19/South Africa/KRISP-K001123/2020|EPI ISL 509366|B.1.1.34|South Africa|2020-07-15	0.0004719842	Africa
Africa|hCoV-19/Senegal/63263/2020|EPI ISL 498249|B.1.5.12|Senegal|2020-06-11	Africa|hCoV-19/South Africa/KRISP-K001123/2020|EPI ISL 509366|B.1.1.34|South Africa|2020-07-15	0.0004055708	Africa
Africa|hCoV-19/Senegal/63728/2020|EPI ISL 476497|B.1.356|Senegal|2020-06-12	Africa|hCoV-19/South Africa/KRISP-K001123/2020|EPI ISL 509366|B.1.1.34|South Africa|2020-07-15	0.0004781288	Africa
Africa|hCoV-19/Senegal/63742/2020|EPI ISL 476514|B.1.5.12|Senegal|2020-06-12	Africa|hCoV-19/South Africa/KRISP-K001123/2020|EPI ISL 509366|B.1.1.34|South Africa|2020-07-15	0.0004369701	Africa
Africa|hCoV-19/Senegal/640/2020|EPI ISL 420079|B.1|Senegal|2020-03-20	Africa|hCoV-19/South Africa/KRISP-K001123/2020|EPI ISL 509366|B.1.1.34|South Africa|2020-07-15	0.0005865477	Africa
Africa|hCoV-19/Senegal/64033/2020|EPI ISL 485715|B.1.5|Senegal|2020-06-12	Africa|hCoV-19/South Africa/KRISP-K001123/2020|EPI ISL 509366|B.1.1.34|South Africa|2020-07-15	0.0004033411	Africa
Africa|hCoV-19/Senegal/64076/2020|EPI ISL 485716|B.1|Senegal|2020-06-12	Africa|hCoV-19/South Africa/KRISP-K001123/2020|EPI ISL 509366|B.1.1.34|South Africa|2020-07-15	0.0006725039	Africa
Africa|hCoV-19/Senegal/64096/2020|EPI ISL 485717|B.1.5.12|Senegal|2020-06-12	Africa|hCoV-19/South Africa/KRISP-K001123/2020|EPI ISL 509366|B.1.1.34|South Africa|2020-07-15	0.0004402192	Africa
Africa|hCoV-19/Senegal/64101/2020|EPI ISL 476516|B.1.5.12|Senegal|2020-06-12	Africa|hCoV-19/South Africa/KRISP-K001123/2020|EPI ISL 509366|B.1.1.34|South Africa|2020-07-15	0.0004386066	Africa
Africa|hCoV-19/Senegal/64163/2020|EPI ISL 477159|B.1.5.12|Senegal|2020-06-12	Africa|hCoV-19/South Africa/KRISP-K001123/2020|EPI ISL 509366|B.1.1.34|South Africa|2020-07-15	0.0006198832	Africa
Africa|hCoV-19/Senegal/64166/2020|EPI ISL 476558|B.1.5.12|Senegal|2020-06-12	Africa|hCoV-19/South Africa/KRISP-K001123/2020|EPI ISL 509366|B.1.1.34|South Africa|2020-07-15	0.0006075676	Africa
Africa|hCoV-19/Senegal/6427/2020|EPI ISL 486873|B.1.5|Senegal|2020-04-20	Africa|hCoV-19/South Africa/KRISP-K001123/2020|EPI ISL 509366|B.1.1.34|South Africa|2020-07-15	0.0003030813	Africa
Africa|hCoV-19/Senegal/6430/2020|EPI ISL 486872|B.1.1|Senegal|2020-04-11	Africa|hCoV-19/South Africa/KRISP-K001123/2020|EPI ISL 509366|B.1.1.34|South Africa|2020-07-15	0.0001685726	Africa
Africa|hCoV-19/Senegal/64709/2020|EPI ISL 476560|B.1.5.12|Senegal|2020-06-13	Africa|hCoV-19/South Africa/KRISP-K001123/2020|EPI ISL 509366|B.1.1.34|South Africa|2020-07-15	0.0009405590	Africa
Africa|hCoV-19/Senegal/64716/2020|EPI ISL 498250|B.1.5.12|Senegal|2020-06-13	Africa|hCoV-19/South Africa/KRISP-K001123/2020|EPI ISL 509366|B.1.1.34|South Africa|2020-07-15	0.0004045878	Africa
Africa|hCoV-19/Senegal/64729/2020|EPI ISL 477155|B.1.1.44|Senegal|2020-06-11	Africa|hCoV-19/South Africa/KRISP-K001123/2020|EPI ISL 509366|B.1.1.34|South Africa|2020-07-15	0.0003716639	Africa
Africa|hCoV-19/Senegal/64763/2020|EPI ISL 476562|B.1.292|Senegal|2020-06-13	Africa|hCoV-19/South Africa/KRISP-K001123/2020|EPI ISL 509366|B.1.1.34|South Africa|2020-07-15	0.0004033572	Africa
Africa|hCoV-19/Senegal/64766/2020|EPI ISL 476564|B.1.5.12|Senegal|2020-06-13	Africa|hCoV-19/South Africa/KRISP-K001123/2020|EPI ISL 509366|B.1.1.34|South Africa|2020-07-15	0.0004705521	Africa
Africa|hCoV-19/Senegal/64771/2020|EPI ISL 482874|B.1.1.44|Senegal|2020-06-13	Africa|hCoV-19/South Africa/KRISP-K001123/2020|EPI ISL 509366|B.1.1.34|South Africa|2020-07-15	0.0003697404	Africa
Africa|hCoV-19/Senegal/64772/2020|EPI ISL 477154|B.1.5.12|Senegal|2020-06-13	Africa|hCoV-19/South Africa/KRISP-K001123/2020|EPI ISL 509366|B.1.1.34|South Africa|2020-07-15	0.0005539712	Africa
Africa|hCoV-19/Senegal/6481/2020|EPI ISL 486871|B.1.5|Senegal|2020-04-21	Africa|hCoV-19/South Africa/KRISP-K001123/2020|EPI ISL 509366|B.1.1.34|South Africa|2020-07-15	0.0002697452	Africa
Africa|hCoV-19/Senegal/64916/2020|EPI ISL 477156|B.1.5.12|Senegal|2020-06-13	Africa|hCoV-19/South Africa/KRISP-K001123/2020|EPI ISL 509366|B.1.1.34|South Africa|2020-07-15	0.0004391817	Africa
Africa|hCoV-19/Senegal/64932/2020|EPI ISL 476569|B.1.1.44|Senegal|2020-06-13	Africa|hCoV-19/South Africa/KRISP-K001123/2020|EPI ISL 509366|B.1.1.34|South Africa|2020-07-15	0.0002352791	Africa
Africa|hCoV-19/Senegal/64969/2020|EPI ISL 476570|B.1.5.12|Senegal|2020-06-13	Africa|hCoV-19/South Africa/KRISP-K001123/2020|EPI ISL 509366|B.1.1.34|South Africa|2020-07-15	0.0006940281	Africa
Africa|hCoV-19/Senegal/65030/2020|EPI ISL 476572|B.1.5.12|Senegal|2020-06-14	Africa|hCoV-19/South Africa/KRISP-K001123/2020|EPI ISL 509366|B.1.1.34|South Africa|2020-07-15	0.0004033139	Africa
Africa|hCoV-19/Senegal/65052/2020|EPI ISL 476574|B.1.5|Senegal|2020-06-13	Africa|hCoV-19/South Africa/KRISP-K001123/2020|EPI ISL 509366|B.1.1.34|South Africa|2020-07-15	0.0003714858	Africa
Africa|hCoV-19/Senegal/65428/2020|EPI ISL 485712|B.1.5.12|Senegal|2020-06-14	Africa|hCoV-19/South Africa/KRISP-K001123/2020|EPI ISL 509366|B.1.1.34|South Africa|2020-07-15	0.0006079082	Africa
Africa|hCoV-19/Senegal/65481/2020|EPI ISL 477151|B.1.1|Senegal|2020-06-14	Africa|hCoV-19/South Africa/KRISP-K001123/2020|EPI ISL 509366|B.1.1.34|South Africa|2020-07-15	0.0003101218	Africa
Africa|hCoV-19/Senegal/65548/2020|EPI ISL 477153|B.1.5.12|Senegal|2020-06-14	Africa|hCoV-19/South Africa/KRISP-K001123/2020|EPI ISL 509366|B.1.1.34|South Africa|2020-07-15	0.0005554573	Africa
Africa|hCoV-19/Senegal/65601/2020|EPI ISL 485713|B.1.5.12|Senegal|2020-06-14	Africa|hCoV-19/South Africa/KRISP-K001123/2020|EPI ISL 509366|B.1.1.34|South Africa|2020-07-15	0.0004033233	Africa
Africa|hCoV-19/Senegal/659/2020|EPI ISL 480554|B.1|Senegal|2020-03-21	Africa|hCoV-19/South Africa/KRISP-K001123/2020|EPI ISL 509366|B.1.1.34|South Africa|2020-07-15	0.0003706974	Africa
Africa|hCoV-19/Senegal/6597/2020|EPI ISL 486870|B.1.356|Senegal|2020-04-23	Africa|hCoV-19/South Africa/KRISP-K001123/2020|EPI ISL 509366|B.1.1.34|South Africa|2020-07-15	0.0004033222	Africa
Africa|hCoV-19/Senegal/6619/2020|EPI ISL 498230|B.1|Senegal|2020-04-21	Africa|hCoV-19/South Africa/KRISP-K001123/2020|EPI ISL 509366|B.1.1.34|South Africa|2020-07-15	0.0003696971	Africa
Africa|hCoV-19/Senegal/6626/2020|EPI ISL 498229|B.1|Senegal|2020-04-21	Africa|hCoV-19/South Africa/KRISP-K001123/2020|EPI ISL 509366|B.1.1.34|South Africa|2020-07-15	0.0004035350	Africa
Africa|hCoV-19/Senegal/66298/2020|EPI ISL 485708|B.1.5.12|Senegal|2020-06-15	Africa|hCoV-19/South Africa/KRISP-K001123/2020|EPI ISL 509366|B.1.1.34|South Africa|2020-07-15	0.0006052047	Africa
Africa|hCoV-19/Senegal/66443/2020|EPI ISL 485711|B.1.1|Senegal|2020-06-15	Africa|hCoV-19/South Africa/KRISP-K001123/2020|EPI ISL 509366|B.1.1.34|South Africa|2020-07-15	0.0004079998	Africa
Africa|hCoV-19/Senegal/66458/2020|EPI ISL 485710|B.1.1|Senegal|2020-06-15	Africa|hCoV-19/South Africa/KRISP-K001123/2020|EPI ISL 509366|B.1.1.34|South Africa|2020-07-15	0.0002016183	Africa
Africa|hCoV-19/Senegal/6751/2020|EPI ISL 486859|B.1.1|Senegal|2020-04-21	Africa|hCoV-19/South Africa/KRISP-K001123/2020|EPI ISL 509366|B.1.1.34|South Africa|2020-07-15	0.0002720925	Africa
Africa|hCoV-19/Senegal/6762/2020|EPI ISL 486869|B.1.5.12|Senegal|2020-04-21	Africa|hCoV-19/South Africa/KRISP-K001123/2020|EPI ISL 509366|B.1.1.34|South Africa|2020-07-15	0.0005949810	Africa
Africa|hCoV-19/Senegal/68303/2020|EPI ISL 477143|B.1.5.12|Senegal|2020-06-17	Africa|hCoV-19/South Africa/KRISP-K001123/2020|EPI ISL 509366|B.1.1.34|South Africa|2020-07-15	0.0004404087	Africa
Africa|hCoV-19/Senegal/68349/2020|EPI ISL 485635|B.1.5.12|Senegal|2020-06-18	Africa|hCoV-19/South Africa/KRISP-K001123/2020|EPI ISL 509366|B.1.1.34|South Africa|2020-07-15	0.0005378082	Africa
Africa|hCoV-19/Senegal/6837/2020|EPI ISL 486868|B.1.272|Senegal|2020-04-21	Africa|hCoV-19/South Africa/KRISP-K001123/2020|EPI ISL 509366|B.1.1.34|South Africa|2020-07-15	0.0004752552	Africa
Africa|hCoV-19/Senegal/6839/2020|EPI ISL 486867|B.1|Senegal|2020-04-23	Africa|hCoV-19/South Africa/KRISP-K001123/2020|EPI ISL 509366|B.1.1.34|South Africa|2020-07-15	0.0004054831	Africa
Africa|hCoV-19/Senegal/68458/2020|EPI ISL 482878|B.1.1|Senegal|2020-06-18	Africa|hCoV-19/South Africa/KRISP-K001123/2020|EPI ISL 509366|B.1.1.34|South Africa|2020-07-15	0.0002016183	Africa
Africa|hCoV-19/Senegal/6847/2020|EPI ISL 486865|B.1.272|Senegal|2020-04-02	Africa|hCoV-19/South Africa/KRISP-K001123/2020|EPI ISL 509366|B.1.1.34|South Africa|2020-07-15	0.0004369602	Africa
Africa|hCoV-19/Senegal/68488/2020|EPI ISL 482877|B.1.356|Senegal|2020-06-17	Africa|hCoV-19/South Africa/KRISP-K001123/2020|EPI ISL 509366|B.1.1.34|South Africa|2020-07-15	0.0005378063	Africa
Africa|hCoV-19/Senegal/68525/2020|EPI ISL 477142|B.1.1|Senegal|2020-06-17	Africa|hCoV-19/South Africa/KRISP-K001123/2020|EPI ISL 509366|B.1.1.34|South Africa|2020-07-15	0.0004140580	Africa
Africa|hCoV-19/Senegal/68548/2020|EPI ISL 482876|B.1.5.12|Senegal|2020-06-17	Africa|hCoV-19/South Africa/KRISP-K001123/2020|EPI ISL 509366|B.1.1.34|South Africa|2020-07-15	0.0004085432	Africa
Africa|hCoV-19/Senegal/68550/2020|EPI ISL 482875|B.1.5.12|Senegal|2020-06-16	Africa|hCoV-19/South Africa/KRISP-K001123/2020|EPI ISL 509366|B.1.1.34|South Africa|2020-07-15	0.0004039929	Africa
Africa|hCoV-19/Senegal/6914/2020|EPI ISL 498237|B.1.5|Senegal|2020-04-24	Africa|hCoV-19/South Africa/KRISP-K001123/2020|EPI ISL 509366|B.1.1.34|South Africa|2020-07-15	0.0004463038	Africa
Africa|hCoV-19/Senegal/6934/2020|EPI ISL 498235|B.1.5.12|Senegal|2020-04-22	Africa|hCoV-19/South Africa/KRISP-K001123/2020|EPI ISL 509366|B.1.1.34|South Africa|2020-07-15	0.0005411443	Africa
Africa|hCoV-19/Senegal/70339/2020|EPI ISL 477146|B.1.5.12|Senegal|2020-06-20	Africa|hCoV-19/South Africa/KRISP-K001123/2020|EPI ISL 509366|B.1.1.34|South Africa|2020-07-15	0.0004807790	Africa
Africa|hCoV-19/Senegal/70427/2020|EPI ISL 477144|B.1.5.12|Senegal|2020-06-20	Africa|hCoV-19/South Africa/KRISP-K001123/2020|EPI ISL 509366|B.1.1.34|South Africa|2020-07-15	0.0004819157	Africa
Africa|hCoV-19/Senegal/70440/2020|EPI ISL 477145|B.1.5.12|Senegal|2020-06-19	Africa|hCoV-19/South Africa/KRISP-K001123/2020|EPI ISL 509366|B.1.1.34|South Africa|2020-07-15	0.0005519915	Africa
Africa|hCoV-19/Senegal/83493/2020|EPI ISL 498252|B.1.1.44|Senegal|2020-07-09	Africa|hCoV-19/South Africa/KRISP-K001123/2020|EPI ISL 509366|B.1.1.34|South Africa|2020-07-15	0.0004829257	Africa
Africa|hCoV-19/Senegal/9068/2020|EPI ISL 498236|B.1.356|Senegal|2020-04-24	Africa|hCoV-19/South Africa/KRISP-K001123/2020|EPI ISL 509366|B.1.1.34|South Africa|2020-07-15	0.0004037018	Africa
Africa|hCoV-19/Senegal/9250/2020|EPI ISL 486866|B.1.1|Senegal|2020-04-22	Africa|hCoV-19/South Africa/KRISP-K001123/2020|EPI ISL 509366|B.1.1.34|South Africa|2020-07-15	0.0004033221	Africa
Africa|hCoV-19/Senegal/9256/2020|EPI ISL 486864|B.1.1|Senegal|2020-04-23	Africa|hCoV-19/South Africa/KRISP-K001123/2020|EPI ISL 509366|B.1.1.34|South Africa|2020-07-15	0.0004074475	Africa
Africa|hCoV-19/Senegal/9369/2020|EPI ISL 486863|B.1.5|Senegal|2020-04-25	Africa|hCoV-19/South Africa/KRISP-K001123/2020|EPI ISL 509366|B.1.1.34|South Africa|2020-07-15	0.0002688480	Africa
Africa|hCoV-19/Senegal/9392/2020|EPI ISL 486862|B.1.1|Senegal|2020-04-25	Africa|hCoV-19/South Africa/KRISP-K001123/2020|EPI ISL 509366|B.1.1.34|South Africa|2020-07-15	0.0003038680	Africa
Africa|hCoV-19/Senegal/9439/2020|EPI ISL 486861|B.1.1.44|Senegal|2020-04-25	Africa|hCoV-19/South Africa/KRISP-K001123/2020|EPI ISL 509366|B.1.1.34|South Africa|2020-07-15	0.0002016590	Africa
Africa|hCoV-19/Senegal/9615/2020|EPI ISL 486860|B.1.5.12|Senegal|2020-04-25	Africa|hCoV-19/South Africa/KRISP-K001123/2020|EPI ISL 509366|B.1.1.34|South Africa|2020-07-15	0.0003696971	Africa
Africa|hCoV-19/Senegal/9819/2020|EPI ISL 498233|B.1|Senegal|2020-04-25	Africa|hCoV-19/South Africa/KRISP-K001123/2020|EPI ISL 509366|B.1.1.34|South Africa|2020-07-15	0.0004790565	Africa
Africa|hCoV-19/Senegal/9821/2020|EPI ISL 498232|B.1.356|Senegal|2020-04-25	Africa|hCoV-19/South Africa/KRISP-K001123/2020|EPI ISL 509366|B.1.1.34|South Africa|2020-07-15	0.0004080206	Africa
Africa|hCoV-19/Senegal/9838/2020|EPI ISL 498231|B.1.272|Senegal|2020-04-25	Africa|hCoV-19/South Africa/KRISP-K001123/2020|EPI ISL 509366|B.1.1.34|South Africa|2020-07-15	0.0005085927	Africa
Africa|hCoV-19/Sierra Leone/KGH-G-8548/2020|EPI ISL 512811|B.1|Sierra Leone|2020-03-30	Africa|hCoV-19/South Africa/KRISP-K001123/2020|EPI ISL 509366|B.1.1.34|South Africa|2020-07-15	0.0003697367	Africa
Africa|hCoV-19/Sierra Leone/KGH-G-8549/2020|EPI ISL 512812|B.1.1|Sierra Leone|2020-03-31	Africa|hCoV-19/South Africa/KRISP-K001123/2020|EPI ISL 509366|B.1.1.34|South Africa|2020-07-15	0.0001344009	Africa
Africa|hCoV-19/Sierra Leone/KGH-G-8603/2020|EPI ISL 512813|B.1|Sierra Leone|2020-04-23	Africa|hCoV-19/South Africa/KRISP-K001123/2020|EPI ISL 509366|B.1.1.34|South Africa|2020-07-15	0.0003698822	Africa
Africa|hCoV-19/Sierra Leone/KGH-G-8604/2020|EPI ISL 512814|B.6|Sierra Leone|2020-04-03	Africa|hCoV-19/South Africa/KRISP-K001123/2020|EPI ISL 509366|B.1.1.34|South Africa|2020-07-15	0.0005378424	Africa
Africa|hCoV-19/Sierra Leone/KGH-G-8607/2020|EPI ISL 512815|B.1.1|Sierra Leone|2020-04-03	Africa|hCoV-19/South Africa/KRISP-K001123/2020|EPI ISL 509366|B.1.1.34|South Africa|2020-07-15	0.0001680763	Africa
Africa|hCoV-19/Sierra Leone/KGH-G-8625/2020|EPI ISL 512816|A.12|Sierra Leone|2020-04-10	Africa|hCoV-19/South Africa/KRISP-K001123/2020|EPI ISL 509366|B.1.1.34|South Africa|2020-07-15	0.0008406842	Africa
Africa|hCoV-19/Sierra Leone/KGH-G-8626/2020|EPI ISL 512817|A.12|Sierra Leone|2020-04-10	Africa|hCoV-19/South Africa/KRISP-K001123/2020|EPI ISL 509366|B.1.1.34|South Africa|2020-07-15	0.0007396928	Africa
Africa|hCoV-19/Sierra Leone/KGH-G-8627/2020|EPI ISL 512818|B.1.5|Sierra Leone|2020-04-08	Africa|hCoV-19/South Africa/KRISP-K001123/2020|EPI ISL 509366|B.1.1.34|South Africa|2020-07-15	0.0003024804	Africa
Africa|hCoV-19/Sierra Leone/KGH-G-8668/2020|EPI ISL 512819|A.12|Sierra Leone|2020-04-11	Africa|hCoV-19/South Africa/KRISP-K001123/2020|EPI ISL 509366|B.1.1.34|South Africa|2020-07-15	0.0006896450	Africa
Africa|hCoV-19/Sierra Leone/KGH-G-8669/2020|EPI ISL 512820|A.12|Sierra Leone|2020-04-14	Africa|hCoV-19/South Africa/KRISP-K001123/2020|EPI ISL 509366|B.1.1.34|South Africa|2020-07-15	0.0007733643	Africa
Africa|hCoV-19/South Africa/KRISP-0001/2020|EPI ISL 467431|B|South Africa|2020-03-23	Africa|hCoV-19/South Africa/KRISP-K001123/2020|EPI ISL 509366|B.1.1.34|South Africa|2020-07-15	0.0003705063	Africa
Africa|hCoV-19/South Africa/KRISP-0016/2020|EPI ISL 467432|B.1.106|South Africa|2020-03-28	Africa|hCoV-19/South Africa/KRISP-K001123/2020|EPI ISL 509366|B.1.1.34|South Africa|2020-07-15	0.0002688570	Africa
Africa|hCoV-19/South Africa/KRISP-0017/2020|EPI ISL 467433|B.1.5|South Africa|2020-04-03	Africa|hCoV-19/South Africa/KRISP-K001123/2020|EPI ISL 509366|B.1.1.34|South Africa|2020-07-15	0.0002352451	Africa
Africa|hCoV-19/South Africa/KRISP-0019/2020|EPI ISL 467434|B.1.5|South Africa|2020-04-02	Africa|hCoV-19/South Africa/KRISP-K001123/2020|EPI ISL 509366|B.1.1.34|South Africa|2020-07-15	0.0002352451	Africa
Africa|hCoV-19/South Africa/KRISP-0021/2020|EPI ISL 467435|B.1.5|South Africa|2020-04-02	Africa|hCoV-19/South Africa/KRISP-K001123/2020|EPI ISL 509366|B.1.1.34|South Africa|2020-07-15	0.0002689745	Africa
Africa|hCoV-19/South Africa/KRISP-0024/2020|EPI ISL 467436|B.1.106|South Africa|2020-04-01	Africa|hCoV-19/South Africa/KRISP-K001123/2020|EPI ISL 509366|B.1.1.34|South Africa|2020-07-15	0.0002763986	Africa
Africa|hCoV-19/South Africa/KRISP-0026/2020|EPI ISL 467437|B.1.106|South Africa|2020-04-01	Africa|hCoV-19/South Africa/KRISP-K001123/2020|EPI ISL 509366|B.1.1.34|South Africa|2020-07-15	0.0002691015	Africa
Africa|hCoV-19/South Africa/KRISP-0028/2020|EPI ISL 467438|B.1.106|South Africa|2020-04-02	Africa|hCoV-19/South Africa/KRISP-K001123/2020|EPI ISL 509366|B.1.1.34|South Africa|2020-07-15	0.0003116432	Africa
Africa|hCoV-19/South Africa/KRISP-0029/2020|EPI ISL 467439|B.1.5|South Africa|2020-04-02	Africa|hCoV-19/South Africa/KRISP-K001123/2020|EPI ISL 509366|B.1.1.34|South Africa|2020-07-15	0.0002817409	Africa
Africa|hCoV-19/South Africa/KRISP-0033/2020|EPI ISL 467440|B.1.106|South Africa|2020-04-01	Africa|hCoV-19/South Africa/KRISP-K001123/2020|EPI ISL 509366|B.1.1.34|South Africa|2020-07-15	0.0002380607	Africa
Africa|hCoV-19/South Africa/KRISP-0035/2020|EPI ISL 467441|B.1.5|South Africa|2020-03-27	Africa|hCoV-19/South Africa/KRISP-K001123/2020|EPI ISL 509366|B.1.1.34|South Africa|2020-07-15	0.0002352372	Africa
Africa|hCoV-19/South Africa/KRISP-0041/2020|EPI ISL 467443|B.1.5|South Africa|2020-03-25	Africa|hCoV-19/South Africa/KRISP-K001123/2020|EPI ISL 509366|B.1.1.34|South Africa|2020-07-15	0.0002352372	Africa
Africa|hCoV-19/South Africa/KRISP-005/2020|EPI ISL 455630|B.1.5|South Africa|2020-04-29	Africa|hCoV-19/South Africa/KRISP-K001123/2020|EPI ISL 509366|B.1.1.34|South Africa|2020-07-15	0.0002795488	Africa
Africa|hCoV-19/South Africa/KRISP-0055/2020|EPI ISL 467444|B.1.5|South Africa|2020-03-24	Africa|hCoV-19/South Africa/KRISP-K001123/2020|EPI ISL 509366|B.1.1.34|South Africa|2020-07-15	0.0002352369	Africa
Africa|hCoV-19/South Africa/KRISP-0056/2020|EPI ISL 467445|B.1.5|South Africa|2020-04-04	Africa|hCoV-19/South Africa/KRISP-K001123/2020|EPI ISL 509366|B.1.1.34|South Africa|2020-07-15	0.0003024864	Africa
Africa|hCoV-19/South Africa/KRISP-0057/2020|EPI ISL 467446|B.1.5|South Africa|2020-03-29	Africa|hCoV-19/South Africa/KRISP-K001123/2020|EPI ISL 509366|B.1.1.34|South Africa|2020-07-15	0.0002354904	Africa
Africa|hCoV-19/South Africa/KRISP-0059/2020|EPI ISL 467448|B.1.5|South Africa|2020-04-01	Africa|hCoV-19/South Africa/KRISP-K001123/2020|EPI ISL 509366|B.1.1.34|South Africa|2020-07-15	0.0003066254	Africa
Africa|hCoV-19/South Africa/KRISP-0065/2020|EPI ISL 467449|B.1.106|South Africa|2020-04-04	Africa|hCoV-19/South Africa/KRISP-K001123/2020|EPI ISL 509366|B.1.1.34|South Africa|2020-07-15	0.0002692460	Africa
Africa|hCoV-19/South Africa/KRISP-0066/2020|EPI ISL 467450|B.1.106|South Africa|2020-04-03	Africa|hCoV-19/South Africa/KRISP-K001123/2020|EPI ISL 509366|B.1.1.34|South Africa|2020-07-15	0.0002688480	Africa
Africa|hCoV-19/South Africa/KRISP-0067/2020|EPI ISL 467451|B.1.5|South Africa|2020-04-03	Africa|hCoV-19/South Africa/KRISP-K001123/2020|EPI ISL 509366|B.1.1.34|South Africa|2020-07-15	0.0002352372	Africa
Africa|hCoV-19/South Africa/KRISP-0074/2020|EPI ISL 467452|B.1.106|South Africa|2020-04-04	Africa|hCoV-19/South Africa/KRISP-K001123/2020|EPI ISL 509366|B.1.1.34|South Africa|2020-07-15	0.0002746997	Africa
Africa|hCoV-19/South Africa/KRISP-0075/2020|EPI ISL 467453|B.1.106|South Africa|2020-04-04	Africa|hCoV-19/South Africa/KRISP-K001123/2020|EPI ISL 509366|B.1.1.34|South Africa|2020-07-15	0.0002689926	Africa
Africa|hCoV-19/South Africa/KRISP-0080/2020|EPI ISL 467454|B.1.106|South Africa|2020-04-01	Africa|hCoV-19/South Africa/KRISP-K001123/2020|EPI ISL 509366|B.1.1.34|South Africa|2020-07-15	0.0002688480	Africa
Africa|hCoV-19/South Africa/KRISP-0081/2020|EPI ISL 467455|B.1.106|South Africa|2020-04-06	Africa|hCoV-19/South Africa/KRISP-K001123/2020|EPI ISL 509366|B.1.1.34|South Africa|2020-07-15	0.0002688480	Africa
Africa|hCoV-19/South Africa/KRISP-0084/2020|EPI ISL 467456|B.1.106|South Africa|2020-04-05	Africa|hCoV-19/South Africa/KRISP-K001123/2020|EPI ISL 509366|B.1.1.34|South Africa|2020-07-15	0.0002688480	Africa
Africa|hCoV-19/South Africa/KRISP-0088/2020|EPI ISL 467457|B.1.106|South Africa|2020-04-07	Africa|hCoV-19/South Africa/KRISP-K001123/2020|EPI ISL 509366|B.1.1.34|South Africa|2020-07-15	0.0002688480	Africa
Africa|hCoV-19/South Africa/KRISP-0089/2020|EPI ISL 467458|B.1.106|South Africa|2020-04-05	Africa|hCoV-19/South Africa/KRISP-K001123/2020|EPI ISL 509366|B.1.1.34|South Africa|2020-07-15	0.0002741631	Africa
Africa|hCoV-19/South Africa/KRISP-0090/2020|EPI ISL 467459|B.1.106|South Africa|2020-04-03	Africa|hCoV-19/South Africa/KRISP-K001123/2020|EPI ISL 509366|B.1.1.34|South Africa|2020-07-15	0.0002750865	Africa
Africa|hCoV-19/South Africa/KRISP-0096/2020|EPI ISL 467461|B.1.106|South Africa|2020-04-01	Africa|hCoV-19/South Africa/KRISP-K001123/2020|EPI ISL 509366|B.1.1.34|South Africa|2020-07-15	0.0002709692	Africa
Africa|hCoV-19/South Africa/KRISP-0097/2020|EPI ISL 467462|B.1.106|South Africa|2020-04-01	Africa|hCoV-19/South Africa/KRISP-K001123/2020|EPI ISL 509366|B.1.1.34|South Africa|2020-07-15	0.0002690198	Africa
Africa|hCoV-19/South Africa/KRISP-0111/2020|EPI ISL 467465|B.1.106|South Africa|2020-04-01	Africa|hCoV-19/South Africa/KRISP-K001123/2020|EPI ISL 509366|B.1.1.34|South Africa|2020-07-15	0.0003712226	Africa
Africa|hCoV-19/South Africa/KRISP-0113/2020|EPI ISL 467467|B.1.106|South Africa|2020-04-05	Africa|hCoV-19/South Africa/KRISP-K001123/2020|EPI ISL 509366|B.1.1.34|South Africa|2020-07-15	0.0003024732	Africa
Africa|hCoV-19/South Africa/KRISP-0115/2020|EPI ISL 467468|B.1.5|South Africa|2020-04-04	Africa|hCoV-19/South Africa/KRISP-K001123/2020|EPI ISL 509366|B.1.1.34|South Africa|2020-07-15	0.0002352372	Africa
Africa|hCoV-19/South Africa/KRISP-0118/2020|EPI ISL 467470|B.1.106|South Africa|2020-04-01	Africa|hCoV-19/South Africa/KRISP-K001123/2020|EPI ISL 509366|B.1.1.34|South Africa|2020-07-15	0.0002688570	Africa
Africa|hCoV-19/South Africa/KRISP-0119/2020|EPI ISL 467471|B.1.5|South Africa|2020-04-01	Africa|hCoV-19/South Africa/KRISP-K001123/2020|EPI ISL 509366|B.1.1.34|South Africa|2020-07-15	0.0002352372	Africa
Africa|hCoV-19/South Africa/KRISP-012/2020|EPI ISL 421576|B.1.1.10|South Africa|2020-04-01	Africa|hCoV-19/South Africa/KRISP-K001123/2020|EPI ISL 509366|B.1.1.34|South Africa|2020-07-15	0.0002691039	Africa
Africa|hCoV-19/South Africa/KRISP-0120/2020|EPI ISL 467472|B.1.106|South Africa|2020-04-01	Africa|hCoV-19/South Africa/KRISP-K001123/2020|EPI ISL 509366|B.1.1.34|South Africa|2020-07-15	0.0003024733	Africa
Africa|hCoV-19/South Africa/KRISP-0123/2020|EPI ISL 467475|B.1.5|South Africa|2020-05-14	Africa|hCoV-19/South Africa/KRISP-K001123/2020|EPI ISL 509366|B.1.1.34|South Africa|2020-07-15	0.0003360894	Africa
Africa|hCoV-19/South Africa/KRISP-0124/2020|EPI ISL 467476|B.1.1.57|South Africa|2020-05-13	Africa|hCoV-19/South Africa/KRISP-K001123/2020|EPI ISL 509366|B.1.1.34|South Africa|2020-07-15	0.0001691582	Africa
Africa|hCoV-19/South Africa/KRISP-0125/2020|EPI ISL 467477|B.1.1.52|South Africa|2020-05-13	Africa|hCoV-19/South Africa/KRISP-K001123/2020|EPI ISL 509366|B.1.1.34|South Africa|2020-07-15	0.0002352262	Africa
Africa|hCoV-19/South Africa/KRISP-0126/2020|EPI ISL 467478|B.1.1.40|South Africa|2020-05-13	Africa|hCoV-19/South Africa/KRISP-K001123/2020|EPI ISL 509366|B.1.1.34|South Africa|2020-07-15	0.0003360577	Africa
Africa|hCoV-19/South Africa/KRISP-0127/2020|EPI ISL 467479|B.1.5.19|South Africa|2020-05-13	Africa|hCoV-19/South Africa/KRISP-K001123/2020|EPI ISL 509366|B.1.1.34|South Africa|2020-07-15	0.0003360815	Africa
Africa|hCoV-19/South Africa/KRISP-0128/2020|EPI ISL 467480|B.1.1.57|South Africa|2020-05-13	Africa|hCoV-19/South Africa/KRISP-K001123/2020|EPI ISL 509366|B.1.1.34|South Africa|2020-07-15	0.0001687245	Africa
Africa|hCoV-19/South Africa/KRISP-0129/2020|EPI ISL 467481|B.1.1.52|South Africa|2020-05-13	Africa|hCoV-19/South Africa/KRISP-K001123/2020|EPI ISL 509366|B.1.1.34|South Africa|2020-07-15	0.0002688353	Africa
Africa|hCoV-19/South Africa/KRISP-0130/2020|EPI ISL 467482|B.1.1.57|South Africa|2020-05-13	Africa|hCoV-19/South Africa/KRISP-K001123/2020|EPI ISL 509366|B.1.1.34|South Africa|2020-07-15	0.0002016143	Africa
Africa|hCoV-19/South Africa/KRISP-0131/2020|EPI ISL 467483|B.1.5|South Africa|2020-05-13	Africa|hCoV-19/South Africa/KRISP-K001123/2020|EPI ISL 509366|B.1.1.34|South Africa|2020-07-15	0.0003024744	Africa
Africa|hCoV-19/South Africa/KRISP-0132/2020|EPI ISL 467484|B.1.1.40|South Africa|2020-05-13	Africa|hCoV-19/South Africa/KRISP-K001123/2020|EPI ISL 509366|B.1.1.34|South Africa|2020-07-15	0.0002352159	Africa
Africa|hCoV-19/South Africa/KRISP-0133/2020|EPI ISL 467485|B.1.1.57|South Africa|2020-05-13	Africa|hCoV-19/South Africa/KRISP-K001123/2020|EPI ISL 509366|B.1.1.34|South Africa|2020-07-15	0.0002352261	Africa
Africa|hCoV-19/South Africa/KRISP-0134/2020|EPI ISL 467486|B.1.1.206|South Africa|2020-05-14	Africa|hCoV-19/South Africa/KRISP-K001123/2020|EPI ISL 509366|B.1.1.34|South Africa|2020-07-15	0.0002016096	Africa
Africa|hCoV-19/South Africa/KRISP-0135/2020|EPI ISL 467487|B.1.1.57|South Africa|2020-05-14	Africa|hCoV-19/South Africa/KRISP-K001123/2020|EPI ISL 509366|B.1.1.34|South Africa|2020-07-15	0.0001693931	Africa
Africa|hCoV-19/South Africa/KRISP-0136/2020|EPI ISL 467488|B.1.5|South Africa|2020-05-14	Africa|hCoV-19/South Africa/KRISP-K001123/2020|EPI ISL 509366|B.1.1.34|South Africa|2020-07-15	0.0003697133	Africa
Africa|hCoV-19/South Africa/KRISP-0137/2020|EPI ISL 467489|B.1.1.52|South Africa|2020-05-14	Africa|hCoV-19/South Africa/KRISP-K001123/2020|EPI ISL 509366|B.1.1.34|South Africa|2020-07-15	0.0002352261	Africa
Africa|hCoV-19/South Africa/KRISP-0138/2020|EPI ISL 467490|B.1.1.53|South Africa|2020-05-14	Africa|hCoV-19/South Africa/KRISP-K001123/2020|EPI ISL 509366|B.1.1.34|South Africa|2020-07-15	0.0002352317	Africa
Africa|hCoV-19/South Africa/KRISP-0139/2020|EPI ISL 467491|B.1.1|South Africa|2020-05-16	Africa|hCoV-19/South Africa/KRISP-K001123/2020|EPI ISL 509366|B.1.1.34|South Africa|2020-07-15	0.0002016183	Africa
Africa|hCoV-19/South Africa/KRISP-0143/2020|EPI ISL 467493|B.1.1.56|South Africa|2020-05-21	Africa|hCoV-19/South Africa/KRISP-K001123/2020|EPI ISL 509366|B.1.1.34|South Africa|2020-07-15	0.0002016096	Africa
Africa|hCoV-19/South Africa/KRISP-0144/2020|EPI ISL 467494|B.1.5.16|South Africa|2020-05-30	Africa|hCoV-19/South Africa/KRISP-K001123/2020|EPI ISL 509366|B.1.1.34|South Africa|2020-07-15	0.0003024804	Africa
Africa|hCoV-19/South Africa/KRISP-0145/2020|EPI ISL 467495|B.1.106|South Africa|2020-05-30	Africa|hCoV-19/South Africa/KRISP-K001123/2020|EPI ISL 509366|B.1.1.34|South Africa|2020-07-15	0.0003024601	Africa
Africa|hCoV-19/South Africa/KRISP-0148/2020|EPI ISL 467498|B.1.1|South Africa|2020-05-30	Africa|hCoV-19/South Africa/KRISP-K001123/2020|EPI ISL 509366|B.1.1.34|South Africa|2020-07-15	0.0002352419	Africa
Africa|hCoV-19/South Africa/KRISP-0149/2020|EPI ISL 467499|B.1.1|South Africa|2020-05-30	Africa|hCoV-19/South Africa/KRISP-K001123/2020|EPI ISL 509366|B.1.1.34|South Africa|2020-07-15	0.0001680046	Africa
Africa|hCoV-19/South Africa/KRISP-0150/2020|EPI ISL 467500|B.1.1.75|South Africa|2020-05-30	Africa|hCoV-19/South Africa/KRISP-K001123/2020|EPI ISL 509366|B.1.1.34|South Africa|2020-07-15	0.0003360510	Africa
Africa|hCoV-19/South Africa/KRISP-0151/2020|EPI ISL 467501|B.1.1|South Africa|2020-06-01	Africa|hCoV-19/South Africa/KRISP-K001123/2020|EPI ISL 509366|B.1.1.34|South Africa|2020-07-15	0.0002356490	Africa
Africa|hCoV-19/South Africa/KRISP-0152/2020|EPI ISL 467502|B.1.1|South Africa|2020-06-01	Africa|hCoV-19/South Africa/KRISP-K001123/2020|EPI ISL 509366|B.1.1.34|South Africa|2020-07-15	0.0002016183	Africa
Africa|hCoV-19/South Africa/KRISP-0153/2020|EPI ISL 467503|B.1.1|South Africa|2020-06-01	Africa|hCoV-19/South Africa/KRISP-K001123/2020|EPI ISL 509366|B.1.1.34|South Africa|2020-07-15	0.0002352261	Africa
Africa|hCoV-19/South Africa/KRISP-0154/2020|EPI ISL 467504|B.1.1|South Africa|2020-06-01	Africa|hCoV-19/South Africa/KRISP-K001123/2020|EPI ISL 509366|B.1.1.34|South Africa|2020-07-15	0.0001353009	Africa
Africa|hCoV-19/South Africa/KRISP-0155/2020|EPI ISL 467505|B.1.106|South Africa|2020-06-01	Africa|hCoV-19/South Africa/KRISP-K001123/2020|EPI ISL 509366|B.1.1.34|South Africa|2020-07-15	0.0003407018	Africa
Africa|hCoV-19/South Africa/KRISP-0157/2020|EPI ISL 467507|B.1.1.273|South Africa|2020-05-25	Africa|hCoV-19/South Africa/KRISP-K001123/2020|EPI ISL 509366|B.1.1.34|South Africa|2020-07-15	0.0002688299	Africa
Africa|hCoV-19/South Africa/KRISP-0158/2020|EPI ISL 467508|B.1.106|South Africa|2020-05-28	Africa|hCoV-19/South Africa/KRISP-K001123/2020|EPI ISL 509366|B.1.1.34|South Africa|2020-07-15	0.0003697206	Africa
Africa|hCoV-19/South Africa/KRISP-0159/2020|EPI ISL 467509|B.1.5|South Africa|2020-06-01	Africa|hCoV-19/South Africa/KRISP-K001123/2020|EPI ISL 509366|B.1.1.34|South Africa|2020-07-15	0.0002352372	Africa
Africa|hCoV-19/South Africa/KRISP-0160/2020|EPI ISL 467510|B.1.5|South Africa|2020-06-01	Africa|hCoV-19/South Africa/KRISP-K001123/2020|EPI ISL 509366|B.1.1.34|South Africa|2020-07-15	0.0002377778	Africa
Africa|hCoV-19/South Africa/KRISP-0161/2020|EPI ISL 467511|B.1.106|South Africa|2020-06-01	Africa|hCoV-19/South Africa/KRISP-K001123/2020|EPI ISL 509366|B.1.1.34|South Africa|2020-07-15	0.0003360883	Africa
Africa|hCoV-19/South Africa/KRISP-0165/2020|EPI ISL 467515|B.1.1|South Africa|2020-05-29	Africa|hCoV-19/South Africa/KRISP-K001123/2020|EPI ISL 509366|B.1.1.34|South Africa|2020-07-15	0.0001691107	Africa
Africa|hCoV-19/South Africa/KRISP-0166/2020|EPI ISL 467516|B.1.5|South Africa|2020-04-14	Africa|hCoV-19/South Africa/KRISP-K001123/2020|EPI ISL 509366|B.1.1.34|South Africa|2020-07-15	0.0003361108	Africa
Africa|hCoV-19/South Africa/KRISP-0167/2020|EPI ISL 467517|B.1.106|South Africa|2020-06-02	Africa|hCoV-19/South Africa/KRISP-K001123/2020|EPI ISL 509366|B.1.1.34|South Africa|2020-07-15	0.0003360882	Africa
Africa|hCoV-19/South Africa/KRISP-0168/2020|EPI ISL 467518|B.1.106|South Africa|2020-05-28	Africa|hCoV-19/South Africa/KRISP-K001123/2020|EPI ISL 509366|B.1.1.34|South Africa|2020-07-15	0.0003360882	Africa
Africa|hCoV-19/South Africa/KRISP-0169/2020|EPI ISL 467519|B.1|South Africa|2020-05-31	Africa|hCoV-19/South Africa/KRISP-K001123/2020|EPI ISL 509366|B.1.1.34|South Africa|2020-07-15	0.0003377760	Africa
Africa|hCoV-19/South Africa/KRISP-0170/2020|EPI ISL 467520|B.1.1.273|South Africa|2020-05-31	Africa|hCoV-19/South Africa/KRISP-K001123/2020|EPI ISL 509366|B.1.1.34|South Africa|2020-07-15	0.0002704839	Africa
Africa|hCoV-19/South Africa/KRISP-0174/2020|EPI ISL 467524|B.1.106|South Africa|2020-06-04	Africa|hCoV-19/South Africa/KRISP-K001123/2020|EPI ISL 509366|B.1.1.34|South Africa|2020-07-15	0.0003360882	Africa
Africa|hCoV-19/South Africa/KRISP-0175/2020|EPI ISL 482702|B.1.1.273|South Africa|2020-06-05	Africa|hCoV-19/South Africa/KRISP-K001123/2020|EPI ISL 509366|B.1.1.34|South Africa|2020-07-15	0.0002697699	Africa
Africa|hCoV-19/South Africa/KRISP-0178/2020|EPI ISL 482704|B.1.1.57|South Africa|2020-06-05	Africa|hCoV-19/South Africa/KRISP-K001123/2020|EPI ISL 509366|B.1.1.34|South Africa|2020-07-15	0.0002698299	Africa
Africa|hCoV-19/South Africa/KRISP-0179/2020|EPI ISL 482705|B.1.5.16|South Africa|2020-06-06	Africa|hCoV-19/South Africa/KRISP-K001123/2020|EPI ISL 509366|B.1.1.34|South Africa|2020-07-15	0.0004369705	Africa
Africa|hCoV-19/South Africa/KRISP-0185/2020|EPI ISL 482708|B.1.1|South Africa|2020-06-07	Africa|hCoV-19/South Africa/KRISP-K001123/2020|EPI ISL 509366|B.1.1.34|South Africa|2020-07-15	0.0002352364	Africa
Africa|hCoV-19/South Africa/KRISP-0190/2020|EPI ISL 482709|B.1.1.273|South Africa|2020-06-06	Africa|hCoV-19/South Africa/KRISP-K001123/2020|EPI ISL 509366|B.1.1.34|South Africa|2020-07-15	0.0002690378	Africa
Africa|hCoV-19/South Africa/KRISP-0191/2020|EPI ISL 482710|B.1.106|South Africa|2020-06-04	Africa|hCoV-19/South Africa/KRISP-K001123/2020|EPI ISL 509366|B.1.1.34|South Africa|2020-07-15	0.0003699034	Africa
Africa|hCoV-19/South Africa/KRISP-0193/2020|EPI ISL 482848|B.1.106|South Africa|2020-06-03	Africa|hCoV-19/South Africa/KRISP-K001123/2020|EPI ISL 509366|B.1.1.34|South Africa|2020-07-15	0.0003392689	Africa
Africa|hCoV-19/South Africa/KRISP-0194/2020|EPI ISL 482849|B.1.106|South Africa|2020-06-06	Africa|hCoV-19/South Africa/KRISP-K001123/2020|EPI ISL 509366|B.1.1.34|South Africa|2020-07-15	0.0003482224	Africa
Africa|hCoV-19/South Africa/KRISP-0195/2020|EPI ISL 482850|B.1.106|South Africa|2020-06-07	Africa|hCoV-19/South Africa/KRISP-K001123/2020|EPI ISL 509366|B.1.1.34|South Africa|2020-07-15	0.0004129428	Africa
Africa|hCoV-19/South Africa/KRISP-0196/2020|EPI ISL 482712|B.1.106|South Africa|2020-06-08	Africa|hCoV-19/South Africa/KRISP-K001123/2020|EPI ISL 509366|B.1.1.34|South Africa|2020-07-15	0.0004033222	Africa
Africa|hCoV-19/South Africa/KRISP-0197/2020|EPI ISL 482713|B.1.1.206|South Africa|2020-06-08	Africa|hCoV-19/South Africa/KRISP-K001123/2020|EPI ISL 509366|B.1.1.34|South Africa|2020-07-15	0.0002383331	Africa
Africa|hCoV-19/South Africa/KRISP-0198/2020|EPI ISL 482851|B.1.1|South Africa|2020-06-11	Africa|hCoV-19/South Africa/KRISP-K001123/2020|EPI ISL 509366|B.1.1.34|South Africa|2020-07-15	0.0002045299	Africa
Africa|hCoV-19/South Africa/KRISP-0199/2020|EPI ISL 482714|B.1.5|South Africa|2020-06-11	Africa|hCoV-19/South Africa/KRISP-K001123/2020|EPI ISL 509366|B.1.1.34|South Africa|2020-07-15	0.0003744400	Africa
Africa|hCoV-19/South Africa/KRISP-02/2020|EPI ISL 421572|B|South Africa|2020-03-23	Africa|hCoV-19/South Africa/KRISP-K001123/2020|EPI ISL 509366|B.1.1.34|South Africa|2020-07-15	0.0005841856	Africa
Africa|hCoV-19/South Africa/KRISP-0200/2020|EPI ISL 482715|B.1.5|South Africa|2020-06-11	Africa|hCoV-19/South Africa/KRISP-K001123/2020|EPI ISL 509366|B.1.1.34|South Africa|2020-07-15	0.0003402533	Africa
Africa|hCoV-19/South Africa/KRISP-0201/2020|EPI ISL 482716|B.1.1|South Africa|2020-06-11	Africa|hCoV-19/South Africa/KRISP-K001123/2020|EPI ISL 509366|B.1.1.34|South Africa|2020-07-15	0.0001680046	Africa
Africa|hCoV-19/South Africa/KRISP-0203/2020|EPI ISL 482852|B.1.1|South Africa|2020-06-11	Africa|hCoV-19/South Africa/KRISP-K001123/2020|EPI ISL 509366|B.1.1.34|South Africa|2020-07-15	0.0002017403	Africa
Africa|hCoV-19/South Africa/KRISP-0206/2020|EPI ISL 482719|B.1.5|South Africa|2020-06-11	Africa|hCoV-19/South Africa/KRISP-K001123/2020|EPI ISL 509366|B.1.1.34|South Africa|2020-07-15	0.0003369260	Africa
Africa|hCoV-19/South Africa/KRISP-0211/2020|EPI ISL 482720|B.1.5|South Africa|2020-06-11	Africa|hCoV-19/South Africa/KRISP-K001123/2020|EPI ISL 509366|B.1.1.34|South Africa|2020-07-15	0.0003025749	Africa
Africa|hCoV-19/South Africa/KRISP-0212/2020|EPI ISL 482721|B.1.5|South Africa|2020-06-11	Africa|hCoV-19/South Africa/KRISP-K001123/2020|EPI ISL 509366|B.1.1.34|South Africa|2020-07-15	0.0003033703	Africa
Africa|hCoV-19/South Africa/KRISP-0213/2020|EPI ISL 482722|B.1.5|South Africa|2020-06-11	Africa|hCoV-19/South Africa/KRISP-K001123/2020|EPI ISL 509366|B.1.1.34|South Africa|2020-07-15	0.0002690559	Africa
Africa|hCoV-19/South Africa/KRISP-0214/2020|EPI ISL 482723|B.1.5|South Africa|2020-06-11	Africa|hCoV-19/South Africa/KRISP-K001123/2020|EPI ISL 509366|B.1.1.34|South Africa|2020-07-15	0.0003712676	Africa
Africa|hCoV-19/South Africa/KRISP-0224/2020|EPI ISL 482724|B.1.144|South Africa|2020-06-11	Africa|hCoV-19/South Africa/KRISP-K001123/2020|EPI ISL 509366|B.1.1.34|South Africa|2020-07-15	0.0003061354	Africa
Africa|hCoV-19/South Africa/KRISP-0243/2020|EPI ISL 482725|B.1.140|South Africa|2020-06-14	Africa|hCoV-19/South Africa/KRISP-K001123/2020|EPI ISL 509366|B.1.1.34|South Africa|2020-07-15	0.0004481922	Africa
Africa|hCoV-19/South Africa/KRISP-0245/2020|EPI ISL 482726|B.1.144|South Africa|2020-06-14	Africa|hCoV-19/South Africa/KRISP-K001123/2020|EPI ISL 509366|B.1.1.34|South Africa|2020-07-15	0.0003360881	Africa
Africa|hCoV-19/South Africa/KRISP-0255/2020|EPI ISL 482728|B.1.5|South Africa|2020-06-14	Africa|hCoV-19/South Africa/KRISP-K001123/2020|EPI ISL 509366|B.1.1.34|South Africa|2020-07-15	0.0003057237	Africa
Africa|hCoV-19/South Africa/KRISP-0259/2020|EPI ISL 482729|B.1|South Africa|2020-06-15	Africa|hCoV-19/South Africa/KRISP-K001123/2020|EPI ISL 509366|B.1.1.34|South Africa|2020-07-15	0.0004103885	Africa
Africa|hCoV-19/South Africa/KRISP-0260/2020|EPI ISL 482730|B.1.140|South Africa|2020-06-15	Africa|hCoV-19/South Africa/KRISP-K001123/2020|EPI ISL 509366|B.1.1.34|South Africa|2020-07-15	0.0005126418	Africa
Africa|hCoV-19/South Africa/KRISP-0261/2020|EPI ISL 482731|B.1.5|South Africa|2020-06-15	Africa|hCoV-19/South Africa/KRISP-K001123/2020|EPI ISL 509366|B.1.1.34|South Africa|2020-07-15	0.0003743439	Africa
Africa|hCoV-19/South Africa/KRISP-0266/2020|EPI ISL 482853|B.1.1|South Africa|2020-06-17	Africa|hCoV-19/South Africa/KRISP-K001123/2020|EPI ISL 509366|B.1.1.34|South Africa|2020-07-15	0.0003361018	Africa
Africa|hCoV-19/South Africa/KRISP-0267/2020|EPI ISL 482854|A|South Africa|2020-06-17	Africa|hCoV-19/South Africa/KRISP-K001123/2020|EPI ISL 509366|B.1.1.34|South Africa|2020-07-15	0.0009209184	Africa
Africa|hCoV-19/South Africa/KRISP-0268/2020|EPI ISL 482855|B.1.1.117|South Africa|2020-06-17	Africa|hCoV-19/South Africa/KRISP-K001123/2020|EPI ISL 509366|B.1.1.34|South Africa|2020-07-15	0.0002720750	Africa
Africa|hCoV-19/South Africa/KRISP-0269/2020|EPI ISL 482856|B.1.5|South Africa|2020-06-17	Africa|hCoV-19/South Africa/KRISP-K001123/2020|EPI ISL 509366|B.1.1.34|South Africa|2020-07-15	0.0003750993	Africa
Africa|hCoV-19/South Africa/KRISP-0270/2020|EPI ISL 482857|B.1.1.117|South Africa|2020-06-17	Africa|hCoV-19/South Africa/KRISP-K001123/2020|EPI ISL 509366|B.1.1.34|South Africa|2020-07-15	0.0002714105	Africa
Africa|hCoV-19/South Africa/KRISP-0271/2020|EPI ISL 482858|B.1.1|South Africa|2020-06-17	Africa|hCoV-19/South Africa/KRISP-K001123/2020|EPI ISL 509366|B.1.1.34|South Africa|2020-07-15	0.0003429733	Africa
Africa|hCoV-19/South Africa/KRISP-0272/2020|EPI ISL 482859|B.1.1|South Africa|2020-06-17	Africa|hCoV-19/South Africa/KRISP-K001123/2020|EPI ISL 509366|B.1.1.34|South Africa|2020-07-15	0.0002053227	Africa
Africa|hCoV-19/South Africa/KRISP-0273/2020|EPI ISL 482860|B.1.1.57|South Africa|2020-06-18	Africa|hCoV-19/South Africa/KRISP-K001123/2020|EPI ISL 509366|B.1.1.34|South Africa|2020-07-15	0.0003764068	Africa
Africa|hCoV-19/South Africa/KRISP-0274/2020|EPI ISL 482861|B.1.1.57|South Africa|2020-06-18	Africa|hCoV-19/South Africa/KRISP-K001123/2020|EPI ISL 509366|B.1.1.34|South Africa|2020-07-15	0.0003756744	Africa
Africa|hCoV-19/South Africa/KRISP-0275/2020|EPI ISL 482862|B.1.1|South Africa|2020-06-18	Africa|hCoV-19/South Africa/KRISP-K001123/2020|EPI ISL 509366|B.1.1.34|South Africa|2020-07-15	0.0002020645	Africa
Africa|hCoV-19/South Africa/KRISP-0276/2020|EPI ISL 482863|B.1.1.57|South Africa|2020-06-18	Africa|hCoV-19/South Africa/KRISP-K001123/2020|EPI ISL 509366|B.1.1.34|South Africa|2020-07-15	0.0003773881	Africa
Africa|hCoV-19/South Africa/KRISP-0277/2020|EPI ISL 482864|B.1.1.273|South Africa|2020-06-16	Africa|hCoV-19/South Africa/KRISP-K001123/2020|EPI ISL 509366|B.1.1.34|South Africa|2020-07-15	0.0004115041	Africa
Africa|hCoV-19/South Africa/KRISP-0278/2020|EPI ISL 482865|B.1.1.75|South Africa|2020-06-16	Africa|hCoV-19/South Africa/KRISP-K001123/2020|EPI ISL 509366|B.1.1.34|South Africa|2020-07-15	0.0002709720	Africa
Africa|hCoV-19/South Africa/KRISP-0279/2020|EPI ISL 482866|B.1.1.56|South Africa|2020-06-16	Africa|hCoV-19/South Africa/KRISP-K001123/2020|EPI ISL 509366|B.1.1.34|South Africa|2020-07-15	0.0003100536	Africa
Africa|hCoV-19/South Africa/KRISP-0280/2020|EPI ISL 482867|B.1.1.206|South Africa|2020-06-16	Africa|hCoV-19/South Africa/KRISP-K001123/2020|EPI ISL 509366|B.1.1.34|South Africa|2020-07-15	0.0002688353	Africa
Africa|hCoV-19/South Africa/KRISP-0281/2020|EPI ISL 482868|B.1.1.206|South Africa|2020-06-16	Africa|hCoV-19/South Africa/KRISP-K001123/2020|EPI ISL 509366|B.1.1.34|South Africa|2020-07-15	0.0002747432	Africa
Africa|hCoV-19/South Africa/KRISP-0282/2020|EPI ISL 482869|B.1.1.206|South Africa|2020-06-16	Africa|hCoV-19/South Africa/KRISP-K001123/2020|EPI ISL 509366|B.1.1.34|South Africa|2020-07-15	0.0003089651	Africa
Africa|hCoV-19/South Africa/KRISP-0283/2020|EPI ISL 482870|B.1.1.206|South Africa|2020-06-16	Africa|hCoV-19/South Africa/KRISP-K001123/2020|EPI ISL 509366|B.1.1.34|South Africa|2020-07-15	0.0002792173	Africa
Africa|hCoV-19/South Africa/KRISP-0284/2020|EPI ISL 482871|B.1.1.206|South Africa|2020-06-16	Africa|hCoV-19/South Africa/KRISP-K001123/2020|EPI ISL 509366|B.1.1.34|South Africa|2020-07-15	0.0003390455	Africa
Africa|hCoV-19/South Africa/KRISP-0285/2020|EPI ISL 482872|B.1.1.206|South Africa|2020-06-16	Africa|hCoV-19/South Africa/KRISP-K001123/2020|EPI ISL 509366|B.1.1.34|South Africa|2020-07-15	0.0003078766	Africa
Africa|hCoV-19/South Africa/KRISP-0286/2020|EPI ISL 487277|B.1.1|South Africa|2020-06-26	Africa|hCoV-19/South Africa/KRISP-K001123/2020|EPI ISL 509366|B.1.1.34|South Africa|2020-07-15	0.0001680046	Africa
Africa|hCoV-19/South Africa/KRISP-0287/2020|EPI ISL 487278|B.1.1.84|South Africa|2020-06-26	Africa|hCoV-19/South Africa/KRISP-K001123/2020|EPI ISL 509366|B.1.1.34|South Africa|2020-07-15	0.0002033792	Africa
Africa|hCoV-19/South Africa/KRISP-0288/2020|EPI ISL 487279|B.1.140|South Africa|2020-06-26	Africa|hCoV-19/South Africa/KRISP-K001123/2020|EPI ISL 509366|B.1.1.34|South Africa|2020-07-15	0.0004110575	Africa
Africa|hCoV-19/South Africa/KRISP-0290/2020|EPI ISL 487280|B.1.1.84|South Africa|2020-06-26	Africa|hCoV-19/South Africa/KRISP-K001123/2020|EPI ISL 509366|B.1.1.34|South Africa|2020-07-15	0.0002359452	Africa
Africa|hCoV-19/South Africa/KRISP-0291/2020|EPI ISL 487281|B.1.1.84|South Africa|2020-06-26	Africa|hCoV-19/South Africa/KRISP-K001123/2020|EPI ISL 509366|B.1.1.34|South Africa|2020-07-15	0.0003030027	Africa
Africa|hCoV-19/South Africa/KRISP-0293/2020|EPI ISL 487282|B.1.5|South Africa|2020-06-25	Africa|hCoV-19/South Africa/KRISP-K001123/2020|EPI ISL 509366|B.1.1.34|South Africa|2020-07-15	0.0004840414	Africa
Africa|hCoV-19/South Africa/KRISP-0296/2020|EPI ISL 487284|B.1.1.57|South Africa|2020-06-26	Africa|hCoV-19/South Africa/KRISP-K001123/2020|EPI ISL 509366|B.1.1.34|South Africa|2020-07-15	0.0002050071	Africa
Africa|hCoV-19/South Africa/KRISP-0297/2020|EPI ISL 487285|B.1.1.84|South Africa|2020-06-26	Africa|hCoV-19/South Africa/KRISP-K001123/2020|EPI ISL 509366|B.1.1.34|South Africa|2020-07-15	0.0002038489	Africa
Africa|hCoV-19/South Africa/KRISP-0299/2020|EPI ISL 487287|B.1.140|South Africa|2020-06-25	Africa|hCoV-19/South Africa/KRISP-K001123/2020|EPI ISL 509366|B.1.1.34|South Africa|2020-07-15	0.0003730349	Africa
Africa|hCoV-19/South Africa/KRISP-0300/2020|EPI ISL 487288|B.1.140|South Africa|2020-06-25	Africa|hCoV-19/South Africa/KRISP-K001123/2020|EPI ISL 509366|B.1.1.34|South Africa|2020-07-15	0.0004033585	Africa
Africa|hCoV-19/South Africa/KRISP-0302/2020|EPI ISL 487289|B.1.5|South Africa|2020-06-24	Africa|hCoV-19/South Africa/KRISP-K001123/2020|EPI ISL 509366|B.1.1.34|South Africa|2020-07-15	0.0004143868	Africa
Africa|hCoV-19/South Africa/KRISP-0303/2020|EPI ISL 487348|B.1.144|South Africa|2020-06-25	Africa|hCoV-19/South Africa/KRISP-K001123/2020|EPI ISL 509366|B.1.1.34|South Africa|2020-07-15	0.0004442859	Africa
Africa|hCoV-19/South Africa/KRISP-0305/2020|EPI ISL 487291|B.1.1.206|South Africa|2020-06-24	Africa|hCoV-19/South Africa/KRISP-K001123/2020|EPI ISL 509366|B.1.1.34|South Africa|2020-07-15	0.0003152990	Africa
Africa|hCoV-19/South Africa/KRISP-0308/2020|EPI ISL 487292|C.1|South Africa|2020-06-24	Africa|hCoV-19/South Africa/KRISP-K001123/2020|EPI ISL 509366|B.1.1.34|South Africa|2020-07-15	0.0003386861	Africa
Africa|hCoV-19/South Africa/KRISP-0309/2020|EPI ISL 487293|C.1|South Africa|2020-06-24	Africa|hCoV-19/South Africa/KRISP-K001123/2020|EPI ISL 509366|B.1.1.34|South Africa|2020-07-15	0.0003812604	Africa
Africa|hCoV-19/South Africa/KRISP-0310/2020|EPI ISL 487294|C.1|South Africa|2020-06-24	Africa|hCoV-19/South Africa/KRISP-K001123/2020|EPI ISL 509366|B.1.1.34|South Africa|2020-07-15	0.0003397017	Africa
Africa|hCoV-19/South Africa/KRISP-0312/2020|EPI ISL 487295|B.1.1.62|South Africa|2020-06-24	Africa|hCoV-19/South Africa/KRISP-K001123/2020|EPI ISL 509366|B.1.1.34|South Africa|2020-07-15	0.0002362262	Africa
Africa|hCoV-19/South Africa/KRISP-0318/2020|EPI ISL 487297|B.1.1.206|South Africa|2020-06-23	Africa|hCoV-19/South Africa/KRISP-K001123/2020|EPI ISL 509366|B.1.1.34|South Africa|2020-07-15	0.0002353289	Africa
Africa|hCoV-19/South Africa/KRISP-0321/2020|EPI ISL 487298|B.1.1.206|South Africa|2020-06-24	Africa|hCoV-19/South Africa/KRISP-K001123/2020|EPI ISL 509366|B.1.1.34|South Africa|2020-07-15	0.0003099576	Africa
Africa|hCoV-19/South Africa/KRISP-0322/2020|EPI ISL 487299|B.1.1.288|South Africa|2020-06-24	Africa|hCoV-19/South Africa/KRISP-K001123/2020|EPI ISL 509366|B.1.1.34|South Africa|2020-07-15	0.0001737421	Africa
Africa|hCoV-19/South Africa/KRISP-0323/2020|EPI ISL 487300|B.1.1.288|South Africa|2020-06-24	Africa|hCoV-19/South Africa/KRISP-K001123/2020|EPI ISL 509366|B.1.1.34|South Africa|2020-07-15	0.0001707464	Africa
Africa|hCoV-19/South Africa/KRISP-0327/2020|EPI ISL 487301|C.1|South Africa|2020-06-24	Africa|hCoV-19/South Africa/KRISP-K001123/2020|EPI ISL 509366|B.1.1.34|South Africa|2020-07-15	0.0003493971	Africa
Africa|hCoV-19/South Africa/KRISP-0331/2020|EPI ISL 487302|B.1.1.206|South Africa|2020-06-24	Africa|hCoV-19/South Africa/KRISP-K001123/2020|EPI ISL 509366|B.1.1.34|South Africa|2020-07-15	0.0002734658	Africa
Africa|hCoV-19/South Africa/KRISP-0332/2020|EPI ISL 487303|C.1|South Africa|2020-06-24	Africa|hCoV-19/South Africa/KRISP-K001123/2020|EPI ISL 509366|B.1.1.34|South Africa|2020-07-15	0.0003768470	Africa
Africa|hCoV-19/South Africa/KRISP-0336/2020|EPI ISL 487304|B.1.1.273|South Africa|2020-06-18	Africa|hCoV-19/South Africa/KRISP-K001123/2020|EPI ISL 509366|B.1.1.34|South Africa|2020-07-15	0.0003696958	Africa
Africa|hCoV-19/South Africa/KRISP-0337/2020|EPI ISL 495517|B.1.1.273|South Africa|2020-06-18	Africa|hCoV-19/South Africa/KRISP-K001123/2020|EPI ISL 509366|B.1.1.34|South Africa|2020-07-15	0.0003801183	Africa
Africa|hCoV-19/South Africa/KRISP-0338/2020|EPI ISL 487305|B.1.1.273|South Africa|2020-06-18	Africa|hCoV-19/South Africa/KRISP-K001123/2020|EPI ISL 509366|B.1.1.34|South Africa|2020-07-15	0.0003386600	Africa
Africa|hCoV-19/South Africa/KRISP-0339/2020|EPI ISL 487306|B.1.1.273|South Africa|2020-06-18	Africa|hCoV-19/South Africa/KRISP-K001123/2020|EPI ISL 509366|B.1.1.34|South Africa|2020-07-15	0.0003450867	Africa
Africa|hCoV-19/South Africa/KRISP-0340/2020|EPI ISL 487307|B.1.1.273|South Africa|2020-06-17	Africa|hCoV-19/South Africa/KRISP-K001123/2020|EPI ISL 509366|B.1.1.34|South Africa|2020-07-15	0.0003422762	Africa
Africa|hCoV-19/South Africa/KRISP-0342/2020|EPI ISL 495518|B.1.1.206|South Africa|2020-06-18	Africa|hCoV-19/South Africa/KRISP-K001123/2020|EPI ISL 509366|B.1.1.34|South Africa|2020-07-15	0.0003844431	Africa
Africa|hCoV-19/South Africa/KRISP-0343/2020|EPI ISL 495519|H.1|South Africa|2020-06-18	Africa|hCoV-19/South Africa/KRISP-K001123/2020|EPI ISL 509366|B.1.1.34|South Africa|2020-07-15	0.0002379474	Africa
Africa|hCoV-19/South Africa/KRISP-0344/2020|EPI ISL 495520|C.1|South Africa|2020-06-20	Africa|hCoV-19/South Africa/KRISP-K001123/2020|EPI ISL 509366|B.1.1.34|South Africa|2020-07-15	0.0005061152	Africa
Africa|hCoV-19/South Africa/KRISP-0346/2020|EPI ISL 495521|B.1.140|South Africa|2020-06-18	Africa|hCoV-19/South Africa/KRISP-K001123/2020|EPI ISL 509366|B.1.1.34|South Africa|2020-07-15	0.0004476978	Africa
Africa|hCoV-19/South Africa/KRISP-0347/2020|EPI ISL 487308|B.1.1.206|South Africa|2020-06-18	Africa|hCoV-19/South Africa/KRISP-K001123/2020|EPI ISL 509366|B.1.1.34|South Africa|2020-07-15	0.0003697030	Africa
Africa|hCoV-19/South Africa/KRISP-0348/2020|EPI ISL 487309|B.1.144|South Africa|2020-06-18	Africa|hCoV-19/South Africa/KRISP-K001123/2020|EPI ISL 509366|B.1.1.34|South Africa|2020-07-15	0.0004128859	Africa
Africa|hCoV-19/South Africa/KRISP-0349/2020|EPI ISL 487310|B.1.1.206|South Africa|2020-06-17	Africa|hCoV-19/South Africa/KRISP-K001123/2020|EPI ISL 509366|B.1.1.34|South Africa|2020-07-15	0.0002031383	Africa
Africa|hCoV-19/South Africa/KRISP-0350/2020|EPI ISL 487311|B.1.1.206|South Africa|2020-06-17	Africa|hCoV-19/South Africa/KRISP-K001123/2020|EPI ISL 509366|B.1.1.34|South Africa|2020-07-15	0.0002017994	Africa
Africa|hCoV-19/South Africa/KRISP-0352/2020|EPI ISL 487312|B.1.1.206|South Africa|2020-06-17	Africa|hCoV-19/South Africa/KRISP-K001123/2020|EPI ISL 509366|B.1.1.34|South Africa|2020-07-15	0.0002017451	Africa
Africa|hCoV-19/South Africa/KRISP-0356/2020|EPI ISL 487313|B.1.5|South Africa|2020-06-25	Africa|hCoV-19/South Africa/KRISP-K001123/2020|EPI ISL 509366|B.1.1.34|South Africa|2020-07-15	0.0004396359	Africa
Africa|hCoV-19/South Africa/KRISP-0360/2020|EPI ISL 487314|C.1|South Africa|2020-06-19	Africa|hCoV-19/South Africa/KRISP-K001123/2020|EPI ISL 509366|B.1.1.34|South Africa|2020-07-15	0.0004369118	Africa
Africa|hCoV-19/South Africa/KRISP-0361/2020|EPI ISL 487315|B.1.1.206|South Africa|2020-06-18	Africa|hCoV-19/South Africa/KRISP-K001123/2020|EPI ISL 509366|B.1.1.34|South Africa|2020-07-15	0.0003454788	Africa
Africa|hCoV-19/South Africa/KRISP-0365/2020|EPI ISL 487316|B.1.1.84|South Africa|2020-06-25	Africa|hCoV-19/South Africa/KRISP-K001123/2020|EPI ISL 509366|B.1.1.34|South Africa|2020-07-15	0.0002352215	Africa
Africa|hCoV-19/South Africa/KRISP-0366/2020|EPI ISL 487317|B.1.1|South Africa|2020-06-18	Africa|hCoV-19/South Africa/KRISP-K001123/2020|EPI ISL 509366|B.1.1.34|South Africa|2020-07-15	0.0001390440	Africa
Africa|hCoV-19/South Africa/KRISP-0367/2020|EPI ISL 487318|B.1.1.273|South Africa|2020-06-25	Africa|hCoV-19/South Africa/KRISP-K001123/2020|EPI ISL 509366|B.1.1.34|South Africa|2020-07-15	0.0003366732	Africa
Africa|hCoV-19/South Africa/KRISP-0368/2020|EPI ISL 487319|B.1.1|South Africa|2020-06-18	Africa|hCoV-19/South Africa/KRISP-K001123/2020|EPI ISL 509366|B.1.1.34|South Africa|2020-07-15	0.0001680085	Africa
Africa|hCoV-19/South Africa/KRISP-0369/2020|EPI ISL 487320|B.1.1.84|South Africa|2020-06-25	Africa|hCoV-19/South Africa/KRISP-K001123/2020|EPI ISL 509366|B.1.1.34|South Africa|2020-07-15	0.0002352159	Africa
Africa|hCoV-19/South Africa/KRISP-0370/2020|EPI ISL 487321|B.1.140|South Africa|2020-06-25	Africa|hCoV-19/South Africa/KRISP-K001123/2020|EPI ISL 509366|B.1.1.34|South Africa|2020-07-15	0.0004369998	Africa
Africa|hCoV-19/South Africa/KRISP-0372/2020|EPI ISL 487323|B.1.106|South Africa|2020-06-19	Africa|hCoV-19/South Africa/KRISP-K001123/2020|EPI ISL 509366|B.1.1.34|South Africa|2020-07-15	0.0003406057	Africa
Africa|hCoV-19/South Africa/KRISP-0373/2020|EPI ISL 487324|B.1.106|South Africa|2020-06-19	Africa|hCoV-19/South Africa/KRISP-K001123/2020|EPI ISL 509366|B.1.1.34|South Africa|2020-07-15	0.0004033397	Africa
Africa|hCoV-19/South Africa/KRISP-0375/2020|EPI ISL 487325|B.1.140|South Africa|2020-06-25	Africa|hCoV-19/South Africa/KRISP-K001123/2020|EPI ISL 509366|B.1.1.34|South Africa|2020-07-15	0.0004401655	Africa
Africa|hCoV-19/South Africa/KRISP-0376/2020|EPI ISL 487326|B.1.5|South Africa|2020-06-22	Africa|hCoV-19/South Africa/KRISP-K001123/2020|EPI ISL 509366|B.1.1.34|South Africa|2020-07-15	0.0002715209	Africa
Africa|hCoV-19/South Africa/KRISP-0377/2020|EPI ISL 495522|B.1.1|South Africa|2020-06-22	Africa|hCoV-19/South Africa/KRISP-K001123/2020|EPI ISL 509366|B.1.1.34|South Africa|2020-07-15	0.0001766887	Africa
Africa|hCoV-19/South Africa/KRISP-0378/2020|EPI ISL 487327|B.1.1.84|South Africa|2020-06-22	Africa|hCoV-19/South Africa/KRISP-K001123/2020|EPI ISL 509366|B.1.1.34|South Africa|2020-07-15	0.0002423147	Africa
Africa|hCoV-19/South Africa/KRISP-0380/2020|EPI ISL 487328|B.1.1.84|South Africa|2020-06-25	Africa|hCoV-19/South Africa/KRISP-K001123/2020|EPI ISL 509366|B.1.1.34|South Africa|2020-07-15	0.0002018062	Africa
Africa|hCoV-19/South Africa/KRISP-0382/2020|EPI ISL 495523|B.1.140|South Africa|2020-06-25	Africa|hCoV-19/South Africa/KRISP-K001123/2020|EPI ISL 509366|B.1.1.34|South Africa|2020-07-15	0.0004200000	Africa
Africa|hCoV-19/South Africa/KRISP-0383/2020|EPI ISL 495524|B.1.140|South Africa|2020-06-25	Africa|hCoV-19/South Africa/KRISP-K001123/2020|EPI ISL 509366|B.1.1.34|South Africa|2020-07-15	0.0006104434	Africa
Africa|hCoV-19/South Africa/KRISP-0384/2020|EPI ISL 495525|B.1.140|South Africa|2020-06-25	Africa|hCoV-19/South Africa/KRISP-K001123/2020|EPI ISL 509366|B.1.1.34|South Africa|2020-07-15	0.0004162174	Africa
Africa|hCoV-19/South Africa/KRISP-0386/2020|EPI ISL 487329|B.1.1.62|South Africa|2020-07-01	Africa|hCoV-19/South Africa/KRISP-K001123/2020|EPI ISL 509366|B.1.1.34|South Africa|2020-07-15	0.0002352362	Africa
Africa|hCoV-19/South Africa/KRISP-0387/2020|EPI ISL 487330|B.1.1.99|South Africa|2020-07-01	Africa|hCoV-19/South Africa/KRISP-K001123/2020|EPI ISL 509366|B.1.1.34|South Africa|2020-07-15	0.0002694183	Africa
Africa|hCoV-19/South Africa/KRISP-0388/2020|EPI ISL 487331|B.1.140|South Africa|2020-07-01	Africa|hCoV-19/South Africa/KRISP-K001123/2020|EPI ISL 509366|B.1.1.34|South Africa|2020-07-15	0.0004066384	Africa
Africa|hCoV-19/South Africa/KRISP-0389/2020|EPI ISL 487332|C.9|South Africa|2020-07-01	Africa|hCoV-19/South Africa/KRISP-K001123/2020|EPI ISL 509366|B.1.1.34|South Africa|2020-07-15	0.0004033126	Africa
Africa|hCoV-19/South Africa/KRISP-0390/2020|EPI ISL 487333|C.2|South Africa|2020-07-01	Africa|hCoV-19/South Africa/KRISP-K001123/2020|EPI ISL 509366|B.1.1.34|South Africa|2020-07-15	0.0004068398	Africa
Africa|hCoV-19/South Africa/KRISP-0391/2020|EPI ISL 487334|B.1.1.206|South Africa|2020-07-01	Africa|hCoV-19/South Africa/KRISP-K001123/2020|EPI ISL 509366|B.1.1.34|South Africa|2020-07-15	0.0002022619	Africa
Africa|hCoV-19/South Africa/KRISP-0392/2020|EPI ISL 487335|B.1.5.19|South Africa|2020-07-01	Africa|hCoV-19/South Africa/KRISP-K001123/2020|EPI ISL 509366|B.1.1.34|South Africa|2020-07-15	0.0003136224	Africa
Africa|hCoV-19/South Africa/KRISP-0393/2020|EPI ISL 487336|C.6|South Africa|2020-07-01	Africa|hCoV-19/South Africa/KRISP-K001123/2020|EPI ISL 509366|B.1.1.34|South Africa|2020-07-15	0.0003377836	Africa
Africa|hCoV-19/South Africa/KRISP-0394/2020|EPI ISL 487337|B.1.5.19|South Africa|2020-07-01	Africa|hCoV-19/South Africa/KRISP-K001123/2020|EPI ISL 509366|B.1.1.34|South Africa|2020-07-15	0.0003709172	Africa
Africa|hCoV-19/South Africa/KRISP-0395/2020|EPI ISL 487338|C.2|South Africa|2020-07-01	Africa|hCoV-19/South Africa/KRISP-K001123/2020|EPI ISL 509366|B.1.1.34|South Africa|2020-07-15	0.0004032951	Africa
Africa|hCoV-19/South Africa/KRISP-0396/2020|EPI ISL 487339|C.1|South Africa|2020-07-01	Africa|hCoV-19/South Africa/KRISP-K001123/2020|EPI ISL 509366|B.1.1.34|South Africa|2020-07-15	0.0004051931	Africa
Africa|hCoV-19/South Africa/KRISP-0397/2020|EPI ISL 487340|B.1.5|South Africa|2020-07-01	Africa|hCoV-19/South Africa/KRISP-K001123/2020|EPI ISL 509366|B.1.1.34|South Africa|2020-07-15	0.0003360815	Africa
Africa|hCoV-19/South Africa/KRISP-0398/2020|EPI ISL 487341|B.1.1.206|South Africa|2020-07-01	Africa|hCoV-19/South Africa/KRISP-K001123/2020|EPI ISL 509366|B.1.1.34|South Africa|2020-07-15	0.0002761205	Africa
Africa|hCoV-19/South Africa/KRISP-04/2020|EPI ISL 436684|B.1.1.273|South Africa|2020-03-31	Africa|hCoV-19/South Africa/KRISP-K001123/2020|EPI ISL 509366|B.1.1.34|South Africa|2020-07-15	0.0002020983	Africa
Africa|hCoV-19/South Africa/KRISP-0402/2020|EPI ISL 495527|B.1.140|South Africa|2020-06-23	Africa|hCoV-19/South Africa/KRISP-K001123/2020|EPI ISL 509366|B.1.1.34|South Africa|2020-07-15	0.0004717139	Africa
Africa|hCoV-19/South Africa/KRISP-0403/2020|EPI ISL 495528|C.1|South Africa|2020-06-23	Africa|hCoV-19/South Africa/KRISP-K001123/2020|EPI ISL 509366|B.1.1.34|South Africa|2020-07-15	0.0003384538	Africa
Africa|hCoV-19/South Africa/KRISP-0404/2020|EPI ISL 495529|B.1.1.206|South Africa|2020-06-24	Africa|hCoV-19/South Africa/KRISP-K001123/2020|EPI ISL 509366|B.1.1.34|South Africa|2020-07-15	0.0002688470	Africa
Africa|hCoV-19/South Africa/KRISP-0405/2020|EPI ISL 495530|B.1.140|South Africa|2020-06-23	Africa|hCoV-19/South Africa/KRISP-K001123/2020|EPI ISL 509366|B.1.1.34|South Africa|2020-07-15	0.0004706358	Africa
Africa|hCoV-19/South Africa/KRISP-0406/2020|EPI ISL 495531|B.1.1.206|South Africa|2020-06-22	Africa|hCoV-19/South Africa/KRISP-K001123/2020|EPI ISL 509366|B.1.1.34|South Africa|2020-07-15	0.0002745324	Africa
Africa|hCoV-19/South Africa/KRISP-0407/2020|EPI ISL 495532|B.1.5|South Africa|2020-06-24	Africa|hCoV-19/South Africa/KRISP-K001123/2020|EPI ISL 509366|B.1.1.34|South Africa|2020-07-15	0.0002730557	Africa
Africa|hCoV-19/South Africa/KRISP-0408/2020|EPI ISL 495533|B.1.140|South Africa|2020-06-23	Africa|hCoV-19/South Africa/KRISP-K001123/2020|EPI ISL 509366|B.1.1.34|South Africa|2020-07-15	0.0003842255	Africa
Africa|hCoV-19/South Africa/KRISP-0409/2020|EPI ISL 495534|C.1|South Africa|2020-06-23	Africa|hCoV-19/South Africa/KRISP-K001123/2020|EPI ISL 509366|B.1.1.34|South Africa|2020-07-15	0.0003360655	Africa
Africa|hCoV-19/South Africa/KRISP-0410/2020|EPI ISL 495535|B.1.140|South Africa|2020-07-02	Africa|hCoV-19/South Africa/KRISP-K001123/2020|EPI ISL 509366|B.1.1.34|South Africa|2020-07-15	0.0005042509	Africa
Africa|hCoV-19/South Africa/KRISP-0411/2020|EPI ISL 495536|B.1.1.206|South Africa|2020-07-02	Africa|hCoV-19/South Africa/KRISP-K001123/2020|EPI ISL 509366|B.1.1.34|South Africa|2020-07-15	0.0003360803	Africa
Africa|hCoV-19/South Africa/KRISP-0412/2020|EPI ISL 495537|B.1.1.206|South Africa|2020-07-02	Africa|hCoV-19/South Africa/KRISP-K001123/2020|EPI ISL 509366|B.1.1.34|South Africa|2020-07-15	0.0003696958	Africa
Africa|hCoV-19/South Africa/KRISP-0413/2020|EPI ISL 495538|B.1.1.40|South Africa|2020-07-02	Africa|hCoV-19/South Africa/KRISP-K001123/2020|EPI ISL 509366|B.1.1.34|South Africa|2020-07-15	0.0003360656	Africa
Africa|hCoV-19/South Africa/KRISP-0414/2020|EPI ISL 495539|B.1.140|South Africa|2020-07-02	Africa|hCoV-19/South Africa/KRISP-K001123/2020|EPI ISL 509366|B.1.1.34|South Africa|2020-07-15	0.0004369808	Africa
Africa|hCoV-19/South Africa/KRISP-0415/2020|EPI ISL 495540|B.1.140|South Africa|2020-07-02	Africa|hCoV-19/South Africa/KRISP-K001123/2020|EPI ISL 509366|B.1.1.34|South Africa|2020-07-15	0.0004706042	Africa
Africa|hCoV-19/South Africa/KRISP-0417/2020|EPI ISL 495541|B.1.1.62|South Africa|2020-07-02	Africa|hCoV-19/South Africa/KRISP-K001123/2020|EPI ISL 509366|B.1.1.34|South Africa|2020-07-15	0.0003024661	Africa
Africa|hCoV-19/South Africa/KRISP-0418/2020|EPI ISL 495542|B.1.1.206|South Africa|2020-07-02	Africa|hCoV-19/South Africa/KRISP-K001123/2020|EPI ISL 509366|B.1.1.34|South Africa|2020-07-15	0.0004033031	Africa
Africa|hCoV-19/South Africa/KRISP-0420/2020|EPI ISL 495543|C.9|South Africa|2020-07-01	Africa|hCoV-19/South Africa/KRISP-K001123/2020|EPI ISL 509366|B.1.1.34|South Africa|2020-07-15	0.0004041138	Africa
Africa|hCoV-19/South Africa/KRISP-0421/2020|EPI ISL 495544|B.1.1|South Africa|2020-07-01	Africa|hCoV-19/South Africa/KRISP-K001123/2020|EPI ISL 509366|B.1.1.34|South Africa|2020-07-15	0.0002695326	Africa
Africa|hCoV-19/South Africa/KRISP-0423/2020|EPI ISL 495545|B.1.140|South Africa|2020-07-01	Africa|hCoV-19/South Africa/KRISP-K001123/2020|EPI ISL 509366|B.1.1.34|South Africa|2020-07-15	0.0003762626	Africa
Africa|hCoV-19/South Africa/KRISP-0426/2020|EPI ISL 495546|B.1.1.206|South Africa|2020-07-01	Africa|hCoV-19/South Africa/KRISP-K001123/2020|EPI ISL 509366|B.1.1.34|South Africa|2020-07-15	0.0003698237	Africa
Africa|hCoV-19/South Africa/KRISP-0436/2020|EPI ISL 498055|B.1.1|South Africa|2020-07-01	Africa|hCoV-19/South Africa/KRISP-K001123/2020|EPI ISL 509366|B.1.1.34|South Africa|2020-07-15	0.0003024530	Africa
Africa|hCoV-19/South Africa/KRISP-0445/2020|EPI ISL 498058|H.1|South Africa|2020-06-30	Africa|hCoV-19/South Africa/KRISP-K001123/2020|EPI ISL 509366|B.1.1.34|South Africa|2020-07-15	0.0001709509	Africa
Africa|hCoV-19/South Africa/KRISP-0446/2020|EPI ISL 498059|B.1.5|South Africa|2020-06-30	Africa|hCoV-19/South Africa/KRISP-K001123/2020|EPI ISL 509366|B.1.1.34|South Africa|2020-07-15	0.0002396088	Africa
Africa|hCoV-19/South Africa/KRISP-045/2020|EPI ISL 436686|B.1.1.1|South Africa|2020-03-27	Africa|hCoV-19/South Africa/KRISP-K001123/2020|EPI ISL 509366|B.1.1.34|South Africa|2020-07-15	0.0003024528	Africa
Africa|hCoV-19/South Africa/KRISP-0458/2020|EPI ISL 495549|B.1.1|South Africa|2020-07-02	Africa|hCoV-19/South Africa/KRISP-K001123/2020|EPI ISL 509366|B.1.1.34|South Africa|2020-07-15	0.0003373566	Africa
Africa|hCoV-19/South Africa/KRISP-0460/2020|EPI ISL 495550|B.1.106|South Africa|2020-07-02	Africa|hCoV-19/South Africa/KRISP-K001123/2020|EPI ISL 509366|B.1.1.34|South Africa|2020-07-15	0.0003362509	Africa
Africa|hCoV-19/South Africa/KRISP-0462/2020|EPI ISL 495552|B.1.106|South Africa|2020-07-02	Africa|hCoV-19/South Africa/KRISP-K001123/2020|EPI ISL 509366|B.1.1.34|South Africa|2020-07-15	0.0003396652	Africa
Africa|hCoV-19/South Africa/KRISP-0464/2020|EPI ISL 495553|B.1.5|South Africa|2020-06-30	Africa|hCoV-19/South Africa/KRISP-K001123/2020|EPI ISL 509366|B.1.1.34|South Africa|2020-07-15	0.0003533066	Africa
Africa|hCoV-19/South Africa/KRISP-0469/2020|EPI ISL 495555|H.1|South Africa|2020-07-06	Africa|hCoV-19/South Africa/KRISP-K001123/2020|EPI ISL 509366|B.1.1.34|South Africa|2020-07-15	0.0002380546	Africa
Africa|hCoV-19/South Africa/KRISP-0474/2020|EPI ISL 495557|H.1|South Africa|2020-07-06	Africa|hCoV-19/South Africa/KRISP-K001123/2020|EPI ISL 509366|B.1.1.34|South Africa|2020-07-15	0.0002352317	Africa
Africa|hCoV-19/South Africa/KRISP-0475/2020|EPI ISL 495558|H.1|South Africa|2020-07-06	Africa|hCoV-19/South Africa/KRISP-K001123/2020|EPI ISL 509366|B.1.1.34|South Africa|2020-07-15	0.0002369031	Africa
Africa|hCoV-19/South Africa/KRISP-0478/2020|EPI ISL 495559|B.1.1|South Africa|2020-07-05	Africa|hCoV-19/South Africa/KRISP-K001123/2020|EPI ISL 509366|B.1.1.34|South Africa|2020-07-15	0.0001346044	Africa
Africa|hCoV-19/South Africa/KRISP-0485/2020|EPI ISL 495561|B.1.1.206|South Africa|2020-07-03	Africa|hCoV-19/South Africa/KRISP-K001123/2020|EPI ISL 509366|B.1.1.34|South Africa|2020-07-15	0.0002028224	Africa
Africa|hCoV-19/South Africa/KRISP-0487/2020|EPI ISL 495562|B.1.106|South Africa|2020-07-03	Africa|hCoV-19/South Africa/KRISP-K001123/2020|EPI ISL 509366|B.1.1.34|South Africa|2020-07-15	0.0004705930	Africa
Africa|hCoV-19/South Africa/KRISP-0489/2020|EPI ISL 498060|B.1.1.206|South Africa|2020-07-09	Africa|hCoV-19/South Africa/KRISP-K001123/2020|EPI ISL 509366|B.1.1.34|South Africa|2020-07-15	0.0002695962	Africa
Africa|hCoV-19/South Africa/KRISP-0490/2020|EPI ISL 498061|B.1.1.206|South Africa|2020-07-09	Africa|hCoV-19/South Africa/KRISP-K001123/2020|EPI ISL 509366|B.1.1.34|South Africa|2020-07-15	0.0002688353	Africa
Africa|hCoV-19/South Africa/KRISP-0491/2020|EPI ISL 498062|B.1.1.273|South Africa|2020-07-07	Africa|hCoV-19/South Africa/KRISP-K001123/2020|EPI ISL 509366|B.1.1.34|South Africa|2020-07-15	0.0003696723	Africa
Africa|hCoV-19/South Africa/KRISP-0492/2020|EPI ISL 498063|B.1.1.273|South Africa|2020-07-07	Africa|hCoV-19/South Africa/KRISP-K001123/2020|EPI ISL 509366|B.1.1.34|South Africa|2020-07-15	0.0003726612	Africa
Africa|hCoV-19/South Africa/KRISP-0493/2020|EPI ISL 498064|B.1.1.67|South Africa|2020-07-07	Africa|hCoV-19/South Africa/KRISP-K001123/2020|EPI ISL 509366|B.1.1.34|South Africa|2020-07-15	0.0002703742	Africa
Africa|hCoV-19/South Africa/KRISP-0494/2020|EPI ISL 498065|B.1.1.206|South Africa|2020-07-09	Africa|hCoV-19/South Africa/KRISP-K001123/2020|EPI ISL 509366|B.1.1.34|South Africa|2020-07-15	0.0003024458	Africa
Africa|hCoV-19/South Africa/KRISP-0497/2020|EPI ISL 498066|B.1.1.206|South Africa|2020-07-09	Africa|hCoV-19/South Africa/KRISP-K001123/2020|EPI ISL 509366|B.1.1.34|South Africa|2020-07-15	0.0003024458	Africa
Africa|hCoV-19/South Africa/KRISP-0498/2020|EPI ISL 498067|B.1|South Africa|2020-07-10	Africa|hCoV-19/South Africa/KRISP-K001123/2020|EPI ISL 509366|B.1.1.34|South Africa|2020-07-15	0.0005042290	Africa
Africa|hCoV-19/South Africa/KRISP-0500/2020|EPI ISL 498068|B.1.1|South Africa|2020-07-07	Africa|hCoV-19/South Africa/KRISP-K001123/2020|EPI ISL 509366|B.1.1.34|South Africa|2020-07-15	0.0002458654	Africa
Africa|hCoV-19/South Africa/KRISP-0501/2020|EPI ISL 498069|B.1.5|South Africa|2020-07-11	Africa|hCoV-19/South Africa/KRISP-K001123/2020|EPI ISL 509366|B.1.1.34|South Africa|2020-07-15	0.0003697216	Africa
Africa|hCoV-19/South Africa/KRISP-0502/2020|EPI ISL 498070|B.1.1.273|South Africa|2020-07-11	Africa|hCoV-19/South Africa/KRISP-K001123/2020|EPI ISL 509366|B.1.1.34|South Africa|2020-07-15	0.0004037346	Africa
Africa|hCoV-19/South Africa/KRISP-0503/2020|EPI ISL 498071|B.1.1.273|South Africa|2020-07-11	Africa|hCoV-19/South Africa/KRISP-K001123/2020|EPI ISL 509366|B.1.1.34|South Africa|2020-07-15	0.0005042171	Africa
Africa|hCoV-19/South Africa/KRISP-0526/2020|EPI ISL 498072|B.1.5.19|South Africa|2020-07-13	Africa|hCoV-19/South Africa/KRISP-K001123/2020|EPI ISL 509366|B.1.1.34|South Africa|2020-07-15	0.0004033302	Africa
Africa|hCoV-19/South Africa/KRISP-0527/2020|EPI ISL 498073|B.1.140|South Africa|2020-07-14	Africa|hCoV-19/South Africa/KRISP-K001123/2020|EPI ISL 509366|B.1.1.34|South Africa|2020-07-15	0.0005715075	Africa
Africa|hCoV-19/South Africa/KRISP-0529/2020|EPI ISL 498074|C.1|South Africa|2020-07-13	Africa|hCoV-19/South Africa/KRISP-K001123/2020|EPI ISL 509366|B.1.1.34|South Africa|2020-07-15	0.0004033302	Africa
Africa|hCoV-19/South Africa/KRISP-0531/2020|EPI ISL 498075|B.1.5|South Africa|2020-07-14	Africa|hCoV-19/South Africa/KRISP-K001123/2020|EPI ISL 509366|B.1.1.34|South Africa|2020-07-15	0.0004706042	Africa
Africa|hCoV-19/South Africa/KRISP-0534/2020|EPI ISL 498077|B.1.5|South Africa|2020-07-14	Africa|hCoV-19/South Africa/KRISP-K001123/2020|EPI ISL 509366|B.1.1.34|South Africa|2020-07-15	0.0004706358	Africa
Africa|hCoV-19/South Africa/KRISP-0535/2020|EPI ISL 498078|B.1.1.206|South Africa|2020-07-08	Africa|hCoV-19/South Africa/KRISP-K001123/2020|EPI ISL 509366|B.1.1.34|South Africa|2020-07-15	0.0004369412	Africa
Africa|hCoV-19/South Africa/KRISP-0536/2020|EPI ISL 498079|B.1.1|South Africa|2020-07-14	Africa|hCoV-19/South Africa/KRISP-K001123/2020|EPI ISL 509366|B.1.1.34|South Africa|2020-07-15	0.0003024590	Africa
Africa|hCoV-19/South Africa/KRISP-0538/2020|EPI ISL 498080|B.1.1.254|South Africa|2020-07-14	Africa|hCoV-19/South Africa/KRISP-K001123/2020|EPI ISL 509366|B.1.1.34|South Africa|2020-07-15	0.0002371600	Africa
Africa|hCoV-19/South Africa/KRISP-0539/2020|EPI ISL 498081|B.1.1.206|South Africa|2020-07-07	Africa|hCoV-19/South Africa/KRISP-K001123/2020|EPI ISL 509366|B.1.1.34|South Africa|2020-07-15	0.0003360723	Africa
Africa|hCoV-19/South Africa/KRISP-0540/2020|EPI ISL 498082|B.1.1|South Africa|2020-07-14	Africa|hCoV-19/South Africa/KRISP-K001123/2020|EPI ISL 509366|B.1.1.34|South Africa|2020-07-15	0.0002352261	Africa
Africa|hCoV-19/South Africa/KRISP-0541/2020|EPI ISL 498083|B.1.1.206|South Africa|2020-07-14	Africa|hCoV-19/South Africa/KRISP-K001123/2020|EPI ISL 509366|B.1.1.34|South Africa|2020-07-15	0.0003756591	Africa
Africa|hCoV-19/South Africa/KRISP-0543/2020|EPI ISL 498084|C.2|South Africa|2020-07-12	Africa|hCoV-19/South Africa/KRISP-K001123/2020|EPI ISL 509366|B.1.1.34|South Africa|2020-07-15	0.0005377704	Africa
Africa|hCoV-19/South Africa/KRISP-0544/2020|EPI ISL 498085|B.1.1.206|South Africa|2020-07-13	Africa|hCoV-19/South Africa/KRISP-K001123/2020|EPI ISL 509366|B.1.1.34|South Africa|2020-07-15	0.0003038486	Africa
Africa|hCoV-19/South Africa/KRISP-0545/2020|EPI ISL 498086|B.1.1.273|South Africa|2020-07-14	Africa|hCoV-19/South Africa/KRISP-K001123/2020|EPI ISL 509366|B.1.1.34|South Africa|2020-07-15	0.0004369222	Africa
Africa|hCoV-19/South Africa/KRISP-0548/2020|EPI ISL 498087|B.1.1.273|South Africa|2020-07-15	Africa|hCoV-19/South Africa/KRISP-K001123/2020|EPI ISL 509366|B.1.1.34|South Africa|2020-07-15	0.0003360510	Africa
Africa|hCoV-19/South Africa/KRISP-0549/2020|EPI ISL 498088|B.1.140|South Africa|2020-07-15	Africa|hCoV-19/South Africa/KRISP-K001123/2020|EPI ISL 509366|B.1.1.34|South Africa|2020-07-15	0.0004369998	Africa
Africa|hCoV-19/South Africa/KRISP-0550/2020|EPI ISL 498089|B.1.1.34|South Africa|2020-07-15	Africa|hCoV-19/South Africa/KRISP-K001123/2020|EPI ISL 509366|B.1.1.34|South Africa|2020-07-15	0.0002352372	Africa
Africa|hCoV-19/South Africa/KRISP-0551/2020|EPI ISL 498090|H.1|South Africa|2020-07-14	Africa|hCoV-19/South Africa/KRISP-K001123/2020|EPI ISL 509366|B.1.1.34|South Africa|2020-07-15	0.0002352317	Africa
Africa|hCoV-19/South Africa/KRISP-0552/2020|EPI ISL 498091|H.1|South Africa|2020-07-14	Africa|hCoV-19/South Africa/KRISP-K001123/2020|EPI ISL 509366|B.1.1.34|South Africa|2020-07-15	0.0002352317	Africa
Africa|hCoV-19/South Africa/KRISP-0553/2020|EPI ISL 498092|H.1|South Africa|2020-07-14	Africa|hCoV-19/South Africa/KRISP-K001123/2020|EPI ISL 509366|B.1.1.34|South Africa|2020-07-15	0.0002363673	Africa
Africa|hCoV-19/South Africa/KRISP-0554/2020|EPI ISL 498093|B.1.1|South Africa|2020-07-14	Africa|hCoV-19/South Africa/KRISP-K001123/2020|EPI ISL 509366|B.1.1.34|South Africa|2020-07-15	0.0002366550	Africa
Africa|hCoV-19/South Africa/KRISP-0555/2020|EPI ISL 498094|B.1.140|South Africa|2020-07-15	Africa|hCoV-19/South Africa/KRISP-K001123/2020|EPI ISL 509366|B.1.1.34|South Africa|2020-07-15	0.0004706153	Africa
Africa|hCoV-19/South Africa/KRISP-0556/2020|EPI ISL 498095|B.1.1.273|South Africa|2020-07-15	Africa|hCoV-19/South Africa/KRISP-K001123/2020|EPI ISL 509366|B.1.1.34|South Africa|2020-07-15	0.0003360589	Africa
Africa|hCoV-19/South Africa/KRISP-0557/2020|EPI ISL 498096|C.1|South Africa|2020-07-14	Africa|hCoV-19/South Africa/KRISP-K001123/2020|EPI ISL 509366|B.1.1.34|South Africa|2020-07-15	0.0004033844	Africa
Africa|hCoV-19/South Africa/KRISP-0558/2020|EPI ISL 498097|B.1.1.206|South Africa|2020-07-15	Africa|hCoV-19/South Africa/KRISP-K001123/2020|EPI ISL 509366|B.1.1.34|South Africa|2020-07-15	0.0003040671	Africa
Africa|hCoV-19/South Africa/KRISP-0559/2020|EPI ISL 498098|B.1.1.206|South Africa|2020-07-14	Africa|hCoV-19/South Africa/KRISP-K001123/2020|EPI ISL 509366|B.1.1.34|South Africa|2020-07-15	0.0003696957	Africa
Africa|hCoV-19/South Africa/KRISP-0560/2020|EPI ISL 498099|B.1.1|South Africa|2020-07-15	Africa|hCoV-19/South Africa/KRISP-K001123/2020|EPI ISL 509366|B.1.1.34|South Africa|2020-07-15	0.0002016096	Africa
Africa|hCoV-19/South Africa/KRISP-0561/2020|EPI ISL 498100|H.1|South Africa|2020-07-15	Africa|hCoV-19/South Africa/KRISP-K001123/2020|EPI ISL 509366|B.1.1.34|South Africa|2020-07-15	0.0002688417	Africa
Africa|hCoV-19/South Africa/KRISP-0562/2020|EPI ISL 498101|B.1.140|South Africa|2020-07-15	Africa|hCoV-19/South Africa/KRISP-K001123/2020|EPI ISL 509366|B.1.1.34|South Africa|2020-07-15	0.0004033587	Africa
Africa|hCoV-19/South Africa/KRISP-0564/2020|EPI ISL 498103|B.1.1|South Africa|2020-07-15	Africa|hCoV-19/South Africa/KRISP-K001123/2020|EPI ISL 509366|B.1.1.34|South Africa|2020-07-15	0.0001344009	Africa
Africa|hCoV-19/South Africa/KRISP-0565/2020|EPI ISL 498104|C.2|South Africa|2020-07-14	Africa|hCoV-19/South Africa/KRISP-K001123/2020|EPI ISL 509366|B.1.1.34|South Africa|2020-07-15	0.0004032951	Africa
Africa|hCoV-19/South Africa/KRISP-0567/2020|EPI ISL 498105|B.1.1.206|South Africa|2020-07-15	Africa|hCoV-19/South Africa/KRISP-K001123/2020|EPI ISL 509366|B.1.1.34|South Africa|2020-07-15	0.0003043139	Africa
Africa|hCoV-19/South Africa/KRISP-0568/2020|EPI ISL 498106|B.1.1|South Africa|2020-07-15	Africa|hCoV-19/South Africa/KRISP-K001123/2020|EPI ISL 509366|B.1.1.34|South Africa|2020-07-15	0.0002016096	Africa
Africa|hCoV-19/South Africa/KRISP-0569/2020|EPI ISL 498107|B.1.1.206|South Africa|2020-07-15	Africa|hCoV-19/South Africa/KRISP-K001123/2020|EPI ISL 509366|B.1.1.34|South Africa|2020-07-15	0.0002704893	Africa
Africa|hCoV-19/South Africa/KRISP-0570/2020|EPI ISL 498108|B.1.1.56|South Africa|2020-07-02	Africa|hCoV-19/South Africa/KRISP-K001123/2020|EPI ISL 509366|B.1.1.34|South Africa|2020-07-15	0.0003024722	Africa
Africa|hCoV-19/South Africa/KRISP-0571/2020|EPI ISL 498109|B.1.1.56|South Africa|2020-07-14	Africa|hCoV-19/South Africa/KRISP-K001123/2020|EPI ISL 509366|B.1.1.34|South Africa|2020-07-15	0.0002352364	Africa
Africa|hCoV-19/South Africa/KRISP-0572/2020|EPI ISL 498110|B.1.5|South Africa|2020-07-13	Africa|hCoV-19/South Africa/KRISP-K001123/2020|EPI ISL 509366|B.1.1.34|South Africa|2020-07-15	0.0004369895	Africa
Africa|hCoV-19/South Africa/KRISP-0573/2020|EPI ISL 498111|B.1.1.206|South Africa|2020-07-14	Africa|hCoV-19/South Africa/KRISP-K001123/2020|EPI ISL 509366|B.1.1.34|South Africa|2020-07-15	0.0003696958	Africa
Africa|hCoV-19/South Africa/KRISP-0574/2020|EPI ISL 498112|B.1.1.206|South Africa|2020-07-15	Africa|hCoV-19/South Africa/KRISP-K001123/2020|EPI ISL 509366|B.1.1.34|South Africa|2020-07-15	0.0004033302	Africa
Africa|hCoV-19/South Africa/KRISP-0575/2020|EPI ISL 498113|B.1.1.206|South Africa|2020-07-13	Africa|hCoV-19/South Africa/KRISP-K001123/2020|EPI ISL 509366|B.1.1.34|South Africa|2020-07-15	0.0003696958	Africa
Africa|hCoV-19/South Africa/KRISP-0576/2020|EPI ISL 498114|B.1.1.206|South Africa|2020-07-07	Africa|hCoV-19/South Africa/KRISP-K001123/2020|EPI ISL 509366|B.1.1.34|South Africa|2020-07-15	0.0002688353	Africa
Africa|hCoV-19/South Africa/KRISP-0577/2020|EPI ISL 498115|B.1.1.56|South Africa|2020-07-09	Africa|hCoV-19/South Africa/KRISP-K001123/2020|EPI ISL 509366|B.1.1.34|South Africa|2020-07-15	0.0003696958	Africa
Africa|hCoV-19/South Africa/KRISP-0578/2020|EPI ISL 498116|B.1.1.206|South Africa|2020-07-09	Africa|hCoV-19/South Africa/KRISP-K001123/2020|EPI ISL 509366|B.1.1.34|South Africa|2020-07-15	0.0003024530	Africa
Africa|hCoV-19/South Africa/KRISP-0579/2020|EPI ISL 498117|B.1.1.273|South Africa|2020-07-08	Africa|hCoV-19/South Africa/KRISP-K001123/2020|EPI ISL 509366|B.1.1.34|South Africa|2020-07-15	0.0003696884	Africa
Africa|hCoV-19/South Africa/KRISP-0580/2020|EPI ISL 498118|B.1.1.206|South Africa|2020-07-07	Africa|hCoV-19/South Africa/KRISP-K001123/2020|EPI ISL 509366|B.1.1.34|South Africa|2020-07-15	0.0003024530	Africa
Africa|hCoV-19/South Africa/KRISP-0581/2020|EPI ISL 498119|B.1.1.273|South Africa|2020-07-09	Africa|hCoV-19/South Africa/KRISP-K001123/2020|EPI ISL 509366|B.1.1.34|South Africa|2020-07-15	0.0003024398	Africa
Africa|hCoV-19/South Africa/KRISP-0584/2020|EPI ISL 498122|B.1|South Africa|2020-07-07	Africa|hCoV-19/South Africa/KRISP-K001123/2020|EPI ISL 509366|B.1.1.34|South Africa|2020-07-15	0.0003697132	Africa
Africa|hCoV-19/South Africa/KRISP-0585/2020|EPI ISL 498123|B.1.140|South Africa|2020-07-08	Africa|hCoV-19/South Africa/KRISP-K001123/2020|EPI ISL 509366|B.1.1.34|South Africa|2020-07-15	0.0005042408	Africa
Africa|hCoV-19/South Africa/KRISP-0586/2020|EPI ISL 498124|B.1.1.273|South Africa|2020-07-08	Africa|hCoV-19/South Africa/KRISP-K001123/2020|EPI ISL 509366|B.1.1.34|South Africa|2020-07-15	0.0003360656	Africa
Africa|hCoV-19/South Africa/KRISP-0587/2020|EPI ISL 498125|B.1.1.56|South Africa|2020-07-09	Africa|hCoV-19/South Africa/KRISP-K001123/2020|EPI ISL 509366|B.1.1.34|South Africa|2020-07-15	0.0003360656	Africa
Africa|hCoV-19/South Africa/KRISP-0588/2020|EPI ISL 498126|B.1.140|South Africa|2020-07-08	Africa|hCoV-19/South Africa/KRISP-K001123/2020|EPI ISL 509366|B.1.1.34|South Africa|2020-07-15	0.0004706042	Africa
Africa|hCoV-19/South Africa/KRISP-06/2020|EPI ISL 421573|B.6|South Africa|2020-03-31	Africa|hCoV-19/South Africa/KRISP-K001123/2020|EPI ISL 509366|B.1.1.34|South Africa|2020-07-15	0.0005062075	Africa
Africa|hCoV-19/South Africa/KRISP-07/2020|EPI ISL 421574|B.1.106|South Africa|2020-04-01	Africa|hCoV-19/South Africa/KRISP-K001123/2020|EPI ISL 509366|B.1.1.34|South Africa|2020-07-15	0.0002688570	Africa
Africa|hCoV-19/South Africa/KRISP-101/2020|EPI ISL 455631|B.1.5|South Africa|2020-04-30	Africa|hCoV-19/South Africa/KRISP-K001123/2020|EPI ISL 509366|B.1.1.34|South Africa|2020-07-15	0.0002688480	Africa
Africa|hCoV-19/South Africa/KRISP-102/2020|EPI ISL 455632|B.1.1|South Africa|2020-04-30	Africa|hCoV-19/South Africa/KRISP-K001123/2020|EPI ISL 509366|B.1.1.34|South Africa|2020-07-15	0.0001680046	Africa
Africa|hCoV-19/South Africa/KRISP-103/2020|EPI ISL 455633|B.1.106|South Africa|2020-04-30	Africa|hCoV-19/South Africa/KRISP-K001123/2020|EPI ISL 509366|B.1.1.34|South Africa|2020-07-15	0.0003702020	Africa
Africa|hCoV-19/South Africa/KRISP-104/2020|EPI ISL 455634|B.1.106|South Africa|2020-05-01	Africa|hCoV-19/South Africa/KRISP-K001123/2020|EPI ISL 509366|B.1.1.34|South Africa|2020-07-15	0.0003470261	Africa
Africa|hCoV-19/South Africa/KRISP-105/2020|EPI ISL 455635|B.1.106|South Africa|2020-05-05	Africa|hCoV-19/South Africa/KRISP-K001123/2020|EPI ISL 509366|B.1.1.34|South Africa|2020-07-15	0.0003707884	Africa
Africa|hCoV-19/South Africa/KRISP-106/2020|EPI ISL 455636|B.1.106|South Africa|2020-03-31	Africa|hCoV-19/South Africa/KRISP-K001123/2020|EPI ISL 509366|B.1.1.34|South Africa|2020-07-15	0.0003024601	Africa
Africa|hCoV-19/South Africa/KRISP-108/2020|EPI ISL 455638|B.1|South Africa|2020-05-04	Africa|hCoV-19/South Africa/KRISP-K001123/2020|EPI ISL 509366|B.1.1.34|South Africa|2020-07-15	0.0003476856	Africa
Africa|hCoV-19/South Africa/KRISP-109/2020|EPI ISL 455639|B.1.1.57|South Africa|2020-03-31	Africa|hCoV-19/South Africa/KRISP-K001123/2020|EPI ISL 509366|B.1.1.34|South Africa|2020-07-15	0.0002352259	Africa
Africa|hCoV-19/South Africa/KRISP-K000566/2020|EPI ISL 509223|B.1.1.206|South Africa|2020-07-13	Africa|hCoV-19/South Africa/KRISP-K001123/2020|EPI ISL 509366|B.1.1.34|South Africa|2020-07-15	0.0003024530	Africa
Africa|hCoV-19/South Africa/KRISP-K000567/2020|EPI ISL 509224|B.1.1.62|South Africa|2020-07-13	Africa|hCoV-19/South Africa/KRISP-K001123/2020|EPI ISL 509366|B.1.1.34|South Africa|2020-07-15	0.0003024966	Africa
Africa|hCoV-19/South Africa/KRISP-K000568/2020|EPI ISL 509225|B.1.1.206|South Africa|2020-07-11	Africa|hCoV-19/South Africa/KRISP-K001123/2020|EPI ISL 509366|B.1.1.34|South Africa|2020-07-15	0.0003024661	Africa
Africa|hCoV-19/South Africa/KRISP-K000569/2020|EPI ISL 509226|H.1|South Africa|2020-07-11	Africa|hCoV-19/South Africa/KRISP-K001123/2020|EPI ISL 509366|B.1.1.34|South Africa|2020-07-15	0.0003360882	Africa
Africa|hCoV-19/South Africa/KRISP-K000571/2020|EPI ISL 509227|B.1.1.99|South Africa|2020-07-13	Africa|hCoV-19/South Africa/KRISP-K001123/2020|EPI ISL 509366|B.1.1.34|South Africa|2020-07-15	0.0001697957	Africa
Africa|hCoV-19/South Africa/KRISP-K000572/2020|EPI ISL 509228|B.1.1.206|South Africa|2020-07-13	Africa|hCoV-19/South Africa/KRISP-K001123/2020|EPI ISL 509366|B.1.1.34|South Africa|2020-07-15	0.0003696884	Africa
Africa|hCoV-19/South Africa/KRISP-K000573/2020|EPI ISL 509229|B.1.1.206|South Africa|2020-07-10	Africa|hCoV-19/South Africa/KRISP-K001123/2020|EPI ISL 509366|B.1.1.34|South Africa|2020-07-15	0.0002352261	Africa
Africa|hCoV-19/South Africa/KRISP-K000574/2020|EPI ISL 509230|B.1.5.19|South Africa|2020-07-13	Africa|hCoV-19/South Africa/KRISP-K001123/2020|EPI ISL 509366|B.1.1.34|South Africa|2020-07-15	0.0003696971	Africa
Africa|hCoV-19/South Africa/KRISP-K000575/2020|EPI ISL 509231|B.1.140|South Africa|2020-07-13	Africa|hCoV-19/South Africa/KRISP-K001123/2020|EPI ISL 509366|B.1.1.34|South Africa|2020-07-15	0.0004705931	Africa
Africa|hCoV-19/South Africa/KRISP-K000576/2020|EPI ISL 509232|B.1.1.206|South Africa|2020-07-13	Africa|hCoV-19/South Africa/KRISP-K001123/2020|EPI ISL 509366|B.1.1.34|South Africa|2020-07-15	0.0003360724	Africa
Africa|hCoV-19/South Africa/KRISP-K000577/2020|EPI ISL 509233|B.1.1.206|South Africa|2020-07-11	Africa|hCoV-19/South Africa/KRISP-K001123/2020|EPI ISL 509366|B.1.1.34|South Africa|2020-07-15	0.0002016096	Africa
Africa|hCoV-19/South Africa/KRISP-K000578/2020|EPI ISL 509234|C.1|South Africa|2020-07-13	Africa|hCoV-19/South Africa/KRISP-K001123/2020|EPI ISL 509366|B.1.1.34|South Africa|2020-07-15	0.0004737616	Africa
Africa|hCoV-19/South Africa/KRISP-K000579/2020|EPI ISL 509235|C.1|South Africa|2020-07-10	Africa|hCoV-19/South Africa/KRISP-K001123/2020|EPI ISL 509366|B.1.1.34|South Africa|2020-07-15	0.0003360995	Africa
Africa|hCoV-19/South Africa/KRISP-K000580/2020|EPI ISL 509236|B.1.1|South Africa|2020-07-13	Africa|hCoV-19/South Africa/KRISP-K001123/2020|EPI ISL 509366|B.1.1.34|South Africa|2020-07-15	0.0002688417	Africa
Africa|hCoV-19/South Africa/KRISP-K000581/2020|EPI ISL 509237|B.1.1.206|South Africa|2020-07-13	Africa|hCoV-19/South Africa/KRISP-K001123/2020|EPI ISL 509366|B.1.1.34|South Africa|2020-07-15	0.0004033302	Africa
Africa|hCoV-19/South Africa/KRISP-K000582/2020|EPI ISL 509238|B.1.1.206|South Africa|2020-07-13	Africa|hCoV-19/South Africa/KRISP-K001123/2020|EPI ISL 509366|B.1.1.34|South Africa|2020-07-15	0.0002688353	Africa
Africa|hCoV-19/South Africa/KRISP-K000583/2020|EPI ISL 509239|B.1.1.206|South Africa|2020-07-13	Africa|hCoV-19/South Africa/KRISP-K001123/2020|EPI ISL 509366|B.1.1.34|South Africa|2020-07-15	0.0003024590	Africa
Africa|hCoV-19/South Africa/KRISP-K000584/2020|EPI ISL 509240|B.1.1.273|South Africa|2020-07-13	Africa|hCoV-19/South Africa/KRISP-K001123/2020|EPI ISL 509366|B.1.1.34|South Africa|2020-07-15	0.0004032870	Africa
Africa|hCoV-19/South Africa/KRISP-K000585/2020|EPI ISL 509241|B.1.140|South Africa|2020-07-13	Africa|hCoV-19/South Africa/KRISP-K001123/2020|EPI ISL 509366|B.1.1.34|South Africa|2020-07-15	0.0004033587	Africa
Africa|hCoV-19/South Africa/KRISP-K000586/2020|EPI ISL 509242|B.1.140|South Africa|2020-07-13	Africa|hCoV-19/South Africa/KRISP-K001123/2020|EPI ISL 509366|B.1.1.34|South Africa|2020-07-15	0.0004372115	Africa
Africa|hCoV-19/South Africa/KRISP-K000588/2020|EPI ISL 509243|B.1.1.206|South Africa|2020-07-13	Africa|hCoV-19/South Africa/KRISP-K001123/2020|EPI ISL 509366|B.1.1.34|South Africa|2020-07-15	0.0003360724	Africa
Africa|hCoV-19/South Africa/KRISP-K000589/2020|EPI ISL 509244|B.1.1.206|South Africa|2020-07-13	Africa|hCoV-19/South Africa/KRISP-K001123/2020|EPI ISL 509366|B.1.1.34|South Africa|2020-07-15	0.0003360870	Africa
Africa|hCoV-19/South Africa/KRISP-K000591/2020|EPI ISL 509245|B.1.5|South Africa|2020-07-12	Africa|hCoV-19/South Africa/KRISP-K001123/2020|EPI ISL 509366|B.1.1.34|South Africa|2020-07-15	0.0002352372	Africa
Africa|hCoV-19/South Africa/KRISP-K000592/2020|EPI ISL 509246|B.1.1.273|South Africa|2020-07-13	Africa|hCoV-19/South Africa/KRISP-K001123/2020|EPI ISL 509366|B.1.1.34|South Africa|2020-07-15	0.0003387782	Africa
Africa|hCoV-19/South Africa/KRISP-K000594/2020|EPI ISL 509247|B.1.140|South Africa|2020-07-02	Africa|hCoV-19/South Africa/KRISP-K001123/2020|EPI ISL 509366|B.1.1.34|South Africa|2020-07-15	0.0005042289	Africa
Africa|hCoV-19/South Africa/KRISP-K000595/2020|EPI ISL 509248|B.1.140|South Africa|2020-07-02	Africa|hCoV-19/South Africa/KRISP-K001123/2020|EPI ISL 509366|B.1.1.34|South Africa|2020-07-15	0.0004706042	Africa
Africa|hCoV-19/South Africa/KRISP-K000596/2020|EPI ISL 509249|B.1.1.206|South Africa|2020-07-02	Africa|hCoV-19/South Africa/KRISP-K001123/2020|EPI ISL 509366|B.1.1.34|South Africa|2020-07-15	0.0003697119	Africa
Africa|hCoV-19/South Africa/KRISP-K000597/2020|EPI ISL 509250|B.1.1.34|South Africa|2020-07-13	Africa|hCoV-19/South Africa/KRISP-K001123/2020|EPI ISL 509366|B.1.1.34|South Africa|2020-07-15	0.0000000000	Africa
Africa|hCoV-19/South Africa/KRISP-K000598/2020|EPI ISL 509251|B.1.1.206|South Africa|2020-07-03	Africa|hCoV-19/South Africa/KRISP-K001123/2020|EPI ISL 509366|B.1.1.34|South Africa|2020-07-15	0.0002352261	Africa
Africa|hCoV-19/South Africa/KRISP-K000599/2020|EPI ISL 509252|B.1.1.273|South Africa|2020-07-13	Africa|hCoV-19/South Africa/KRISP-K001123/2020|EPI ISL 509366|B.1.1.34|South Africa|2020-07-15	0.0002352261	Africa
Africa|hCoV-19/South Africa/KRISP-K000600/2020|EPI ISL 509253|B.1.1.206|South Africa|2020-07-01	Africa|hCoV-19/South Africa/KRISP-K001123/2020|EPI ISL 509366|B.1.1.34|South Africa|2020-07-15	0.0003696797	Africa
Africa|hCoV-19/South Africa/KRISP-K000601/2020|EPI ISL 509254|B.1.1.57|South Africa|2020-07-13	Africa|hCoV-19/South Africa/KRISP-K001123/2020|EPI ISL 509366|B.1.1.34|South Africa|2020-07-15	0.0002016183	Africa
Africa|hCoV-19/South Africa/KRISP-K000602/2020|EPI ISL 509255|B.1.1.206|South Africa|2020-07-01	Africa|hCoV-19/South Africa/KRISP-K001123/2020|EPI ISL 509366|B.1.1.34|South Africa|2020-07-15	0.0003360656	Africa
Africa|hCoV-19/South Africa/KRISP-K000603/2020|EPI ISL 509256|B.1.1.206|South Africa|2020-07-02	Africa|hCoV-19/South Africa/KRISP-K001123/2020|EPI ISL 509366|B.1.1.34|South Africa|2020-07-15	0.0003024458	Africa
Africa|hCoV-19/South Africa/KRISP-K000604/2020|EPI ISL 509257|C.1|South Africa|2020-07-01	Africa|hCoV-19/South Africa/KRISP-K001123/2020|EPI ISL 509366|B.1.1.34|South Africa|2020-07-15	0.0003696797	Africa
Africa|hCoV-19/South Africa/KRISP-K000606/2020|EPI ISL 509259|B.1.1.206|South Africa|2020-07-02	Africa|hCoV-19/South Africa/KRISP-K001123/2020|EPI ISL 509366|B.1.1.34|South Africa|2020-07-15	0.0004809243	Africa
Africa|hCoV-19/South Africa/KRISP-K000607/2020|EPI ISL 509260|B.1.1.57|South Africa|2020-07-13	Africa|hCoV-19/South Africa/KRISP-K001123/2020|EPI ISL 509366|B.1.1.34|South Africa|2020-07-15	0.0002688471	Africa
Africa|hCoV-19/South Africa/KRISP-K000608/2020|EPI ISL 509261|H.1|South Africa|2020-07-03	Africa|hCoV-19/South Africa/KRISP-K001123/2020|EPI ISL 509366|B.1.1.34|South Africa|2020-07-15	0.0002695027	Africa
Africa|hCoV-19/South Africa/KRISP-K000612/2020|EPI ISL 509264|B.1.1.206|South Africa|2020-07-01	Africa|hCoV-19/South Africa/KRISP-K001123/2020|EPI ISL 509366|B.1.1.34|South Africa|2020-07-15	0.0004369499	Africa
Africa|hCoV-19/South Africa/KRISP-K000613/2020|EPI ISL 509265|B.1.1.206|South Africa|2020-07-14	Africa|hCoV-19/South Africa/KRISP-K001123/2020|EPI ISL 509366|B.1.1.34|South Africa|2020-07-15	0.0004369412	Africa
Africa|hCoV-19/South Africa/KRISP-K000614/2020|EPI ISL 509266|B.1.1.206|South Africa|2020-07-02	Africa|hCoV-19/South Africa/KRISP-K001123/2020|EPI ISL 509366|B.1.1.34|South Africa|2020-07-15	0.0003360803	Africa
Africa|hCoV-19/South Africa/KRISP-K000615/2020|EPI ISL 509267|B.1.1.206|South Africa|2020-07-02	Africa|hCoV-19/South Africa/KRISP-K001123/2020|EPI ISL 509366|B.1.1.34|South Africa|2020-07-15	0.0004033126	Africa
Africa|hCoV-19/South Africa/KRISP-K000616/2020|EPI ISL 509268|B.1.1.206|South Africa|2020-07-01	Africa|hCoV-19/South Africa/KRISP-K001123/2020|EPI ISL 509366|B.1.1.34|South Africa|2020-07-15	0.0003048632	Africa
Africa|hCoV-19/South Africa/KRISP-K000617/2020|EPI ISL 509269|B.1.1.206|South Africa|2020-07-01	Africa|hCoV-19/South Africa/KRISP-K001123/2020|EPI ISL 509366|B.1.1.34|South Africa|2020-07-15	0.0003024590	Africa
Africa|hCoV-19/South Africa/KRISP-K000618/2020|EPI ISL 509270|B.1.1.206|South Africa|2020-07-03	Africa|hCoV-19/South Africa/KRISP-K001123/2020|EPI ISL 509366|B.1.1.34|South Africa|2020-07-15	0.0002688353	Africa
Africa|hCoV-19/South Africa/KRISP-K000620/2020|EPI ISL 509272|B.1.1.206|South Africa|2020-07-01	Africa|hCoV-19/South Africa/KRISP-K001123/2020|EPI ISL 509366|B.1.1.34|South Africa|2020-07-15	0.0003412367	Africa
Africa|hCoV-19/South Africa/KRISP-K000621/2020|EPI ISL 509273|B.1.140|South Africa|2020-07-02	Africa|hCoV-19/South Africa/KRISP-K001123/2020|EPI ISL 509366|B.1.1.34|South Africa|2020-07-15	0.0004745114	Africa
Africa|hCoV-19/South Africa/KRISP-K000622/2020|EPI ISL 509274|B.1.1|South Africa|2020-07-03	Africa|hCoV-19/South Africa/KRISP-K001123/2020|EPI ISL 509366|B.1.1.34|South Africa|2020-07-15	0.0001344009	Africa
Africa|hCoV-19/South Africa/KRISP-K000623/2020|EPI ISL 509275|B.1.1.206|South Africa|2020-07-04	Africa|hCoV-19/South Africa/KRISP-K001123/2020|EPI ISL 509366|B.1.1.34|South Africa|2020-07-15	0.0004033126	Africa
Africa|hCoV-19/South Africa/KRISP-K000624/2020|EPI ISL 509276|B.1.1.206|South Africa|2020-07-02	Africa|hCoV-19/South Africa/KRISP-K001123/2020|EPI ISL 509366|B.1.1.34|South Africa|2020-07-15	0.0003042316	Africa
Africa|hCoV-19/South Africa/KRISP-K000625/2020|EPI ISL 509277|B.1.1.206|South Africa|2020-07-11	Africa|hCoV-19/South Africa/KRISP-K001123/2020|EPI ISL 509366|B.1.1.34|South Africa|2020-07-15	0.0003732452	Africa
Africa|hCoV-19/South Africa/KRISP-K000626/2020|EPI ISL 509278|B.1.1.1|South Africa|2020-07-07	Africa|hCoV-19/South Africa/KRISP-K001123/2020|EPI ISL 509366|B.1.1.34|South Africa|2020-07-15	0.0003811155	Africa
Africa|hCoV-19/South Africa/KRISP-K000628/2020|EPI ISL 509279|B.1.1.206|South Africa|2020-07-12	Africa|hCoV-19/South Africa/KRISP-K001123/2020|EPI ISL 509366|B.1.1.34|South Africa|2020-07-15	0.0003024530	Africa
Africa|hCoV-19/South Africa/KRISP-K000629/2020|EPI ISL 509280|B.1.1|South Africa|2020-07-03	Africa|hCoV-19/South Africa/KRISP-K001123/2020|EPI ISL 509366|B.1.1.34|South Africa|2020-07-15	0.0003114307	Africa
Africa|hCoV-19/South Africa/KRISP-K000630/2020|EPI ISL 509281|B.1.1.206|South Africa|2020-07-03	Africa|hCoV-19/South Africa/KRISP-K001123/2020|EPI ISL 509366|B.1.1.34|South Africa|2020-07-15	0.0002688468	Africa
Africa|hCoV-19/South Africa/KRISP-K000631/2020|EPI ISL 509282|B.1.1.206|South Africa|2020-07-04	Africa|hCoV-19/South Africa/KRISP-K001123/2020|EPI ISL 509366|B.1.1.34|South Africa|2020-07-15	0.0003048219	Africa
Africa|hCoV-19/South Africa/KRISP-K000632/2020|EPI ISL 509283|B.1.1.206|South Africa|2020-07-02	Africa|hCoV-19/South Africa/KRISP-K001123/2020|EPI ISL 509366|B.1.1.34|South Africa|2020-07-15	0.0003024458	Africa
Africa|hCoV-19/South Africa/KRISP-K000633/2020|EPI ISL 509284|B.1.1.206|South Africa|2020-07-02	Africa|hCoV-19/South Africa/KRISP-K001123/2020|EPI ISL 509366|B.1.1.34|South Africa|2020-07-15	0.0002688353	Africa
Africa|hCoV-19/South Africa/KRISP-K000635/2020|EPI ISL 509285|B.1|South Africa|2020-07-07	Africa|hCoV-19/South Africa/KRISP-K001123/2020|EPI ISL 509366|B.1.1.34|South Africa|2020-07-15	0.0004033316	Africa
Africa|hCoV-19/South Africa/KRISP-K000637/2020|EPI ISL 509287|B.1.106|South Africa|2020-07-13	Africa|hCoV-19/South Africa/KRISP-K001123/2020|EPI ISL 509366|B.1.1.34|South Africa|2020-07-15	0.0003360736	Africa
Africa|hCoV-19/South Africa/KRISP-K000639/2020|EPI ISL 509288|C.1|South Africa|2020-07-13	Africa|hCoV-19/South Africa/KRISP-K001123/2020|EPI ISL 509366|B.1.1.34|South Africa|2020-07-15	0.0003383050	Africa
Africa|hCoV-19/South Africa/KRISP-K000640/2020|EPI ISL 509289|B.1.5.31|South Africa|2020-07-13	Africa|hCoV-19/South Africa/KRISP-K001123/2020|EPI ISL 509366|B.1.1.34|South Africa|2020-07-15	0.0003360815	Africa
Africa|hCoV-19/South Africa/KRISP-K000641/2020|EPI ISL 509290|B.1.1.34|South Africa|2020-07-13	Africa|hCoV-19/South Africa/KRISP-K001123/2020|EPI ISL 509366|B.1.1.34|South Africa|2020-07-15	0.0002688534	Africa
Africa|hCoV-19/South Africa/KRISP-K000643/2020|EPI ISL 509292|C.1|South Africa|2020-07-10	Africa|hCoV-19/South Africa/KRISP-K001123/2020|EPI ISL 509366|B.1.1.34|South Africa|2020-07-15	0.0003360656	Africa
Africa|hCoV-19/South Africa/KRISP-K000649/2020|EPI ISL 509293|B.1.5.19|South Africa|2020-07-13	Africa|hCoV-19/South Africa/KRISP-K001123/2020|EPI ISL 509366|B.1.1.34|South Africa|2020-07-15	0.0005041951	Africa
Africa|hCoV-19/South Africa/KRISP-K000650/2020|EPI ISL 509294|B.1.1.206|South Africa|2020-07-13	Africa|hCoV-19/South Africa/KRISP-K001123/2020|EPI ISL 509366|B.1.1.34|South Africa|2020-07-15	0.0003696549	Africa
Africa|hCoV-19/South Africa/KRISP-K000652/2020|EPI ISL 509296|B.1.1.273|South Africa|2020-07-13	Africa|hCoV-19/South Africa/KRISP-K001123/2020|EPI ISL 509366|B.1.1.34|South Africa|2020-07-15	0.0003696636	Africa
Africa|hCoV-19/South Africa/KRISP-K000655/2020|EPI ISL 509298|B.1.1.254|South Africa|2020-07-12	Africa|hCoV-19/South Africa/KRISP-K001123/2020|EPI ISL 509366|B.1.1.34|South Africa|2020-07-15	0.0002796347	Africa
Africa|hCoV-19/South Africa/KRISP-K000658/2020|EPI ISL 509299|C.1|South Africa|2020-07-13	Africa|hCoV-19/South Africa/KRISP-K001123/2020|EPI ISL 509366|B.1.1.34|South Africa|2020-07-15	0.0005044995	Africa
Africa|hCoV-19/South Africa/KRISP-K000659/2020|EPI ISL 509300|B.1.1.206|South Africa|2020-07-13	Africa|hCoV-19/South Africa/KRISP-K001123/2020|EPI ISL 509366|B.1.1.34|South Africa|2020-07-15	0.0003697418	Africa
Africa|hCoV-19/South Africa/KRISP-K001035/2020|EPI ISL 509301|H.1|South Africa|2020-07-17	Africa|hCoV-19/South Africa/KRISP-K001123/2020|EPI ISL 509366|B.1.1.34|South Africa|2020-07-15	0.0002352317	Africa
Africa|hCoV-19/South Africa/KRISP-K001037/2020|EPI ISL 509302|B.1.140|South Africa|2020-07-16	Africa|hCoV-19/South Africa/KRISP-K001123/2020|EPI ISL 509366|B.1.1.34|South Africa|2020-07-15	0.0004033587	Africa
Africa|hCoV-19/South Africa/KRISP-K001038/2020|EPI ISL 509303|B.1.1.273|South Africa|2020-07-16	Africa|hCoV-19/South Africa/KRISP-K001123/2020|EPI ISL 509366|B.1.1.34|South Africa|2020-07-15	0.0003696636	Africa
Africa|hCoV-19/South Africa/KRISP-K001041/2020|EPI ISL 509304|B.1.1.273|South Africa|2020-07-16	Africa|hCoV-19/South Africa/KRISP-K001123/2020|EPI ISL 509366|B.1.1.34|South Africa|2020-07-15	0.0004033046	Africa
Africa|hCoV-19/South Africa/KRISP-K001043/2020|EPI ISL 509305|B.1.5.16|South Africa|2020-07-02	Africa|hCoV-19/South Africa/KRISP-K001123/2020|EPI ISL 509366|B.1.1.34|South Africa|2020-07-15	0.0005714691	Africa
Africa|hCoV-19/South Africa/KRISP-K001044/2020|EPI ISL 509306|B.1.1|South Africa|2020-07-18	Africa|hCoV-19/South Africa/KRISP-K001123/2020|EPI ISL 509366|B.1.1.34|South Africa|2020-07-15	0.0001680119	Africa
Africa|hCoV-19/South Africa/KRISP-K001045/2020|EPI ISL 509307|C.2|South Africa|2020-07-18	Africa|hCoV-19/South Africa/KRISP-K001123/2020|EPI ISL 509366|B.1.1.34|South Africa|2020-07-15	0.0004033126	Africa
Africa|hCoV-19/South Africa/KRISP-K001049/2020|EPI ISL 509308|B.1.1.34|South Africa|2020-07-16	Africa|hCoV-19/South Africa/KRISP-K001123/2020|EPI ISL 509366|B.1.1.34|South Africa|2020-07-15	0.0002688309	Africa
Africa|hCoV-19/South Africa/KRISP-K001051/2020|EPI ISL 509309|B.1.1.206|South Africa|2020-07-14	Africa|hCoV-19/South Africa/KRISP-K001123/2020|EPI ISL 509366|B.1.1.34|South Africa|2020-07-15	0.0004033383	Africa
Africa|hCoV-19/South Africa/KRISP-K001052/2020|EPI ISL 509310|B.1.1.206|South Africa|2020-07-14	Africa|hCoV-19/South Africa/KRISP-K001123/2020|EPI ISL 509366|B.1.1.34|South Africa|2020-07-15	0.0003360656	Africa
Africa|hCoV-19/South Africa/KRISP-K001053/2020|EPI ISL 509311|B.1.1.206|South Africa|2020-07-03	Africa|hCoV-19/South Africa/KRISP-K001123/2020|EPI ISL 509366|B.1.1.34|South Africa|2020-07-15	0.0002695535	Africa
Africa|hCoV-19/South Africa/KRISP-K001055/2020|EPI ISL 509313|B.1.1.62|South Africa|2020-07-13	Africa|hCoV-19/South Africa/KRISP-K001123/2020|EPI ISL 509366|B.1.1.34|South Africa|2020-07-15	0.0003024793	Africa
Africa|hCoV-19/South Africa/KRISP-K001057/2020|EPI ISL 509314|B.1.1.254|South Africa|2020-07-03	Africa|hCoV-19/South Africa/KRISP-K001123/2020|EPI ISL 509366|B.1.1.34|South Africa|2020-07-15	0.0002352159	Africa
Africa|hCoV-19/South Africa/KRISP-K001059/2020|EPI ISL 509316|B.1.1|South Africa|2020-07-01	Africa|hCoV-19/South Africa/KRISP-K001123/2020|EPI ISL 509366|B.1.1.34|South Africa|2020-07-15	0.0003696884	Africa
Africa|hCoV-19/South Africa/KRISP-K001061/2020|EPI ISL 509317|B.1.1.206|South Africa|2020-07-04	Africa|hCoV-19/South Africa/KRISP-K001123/2020|EPI ISL 509366|B.1.1.34|South Africa|2020-07-15	0.0002352215	Africa
Africa|hCoV-19/South Africa/KRISP-K001062/2020|EPI ISL 509318|B.1.1.206|South Africa|2020-07-03	Africa|hCoV-19/South Africa/KRISP-K001123/2020|EPI ISL 509366|B.1.1.34|South Africa|2020-07-15	0.0002688353	Africa
Africa|hCoV-19/South Africa/KRISP-K001063/2020|EPI ISL 509319|B.1.5|South Africa|2020-07-03	Africa|hCoV-19/South Africa/KRISP-K001123/2020|EPI ISL 509366|B.1.1.34|South Africa|2020-07-15	0.0004369720	Africa
Africa|hCoV-19/South Africa/KRISP-K001064/2020|EPI ISL 509320|B.1.1.273|South Africa|2020-07-03	Africa|hCoV-19/South Africa/KRISP-K001123/2020|EPI ISL 509366|B.1.1.34|South Africa|2020-07-15	0.0002352364	Africa
Africa|hCoV-19/South Africa/KRISP-K001065/2020|EPI ISL 509321|B.1.1|South Africa|2020-07-03	Africa|hCoV-19/South Africa/KRISP-K001123/2020|EPI ISL 509366|B.1.1.34|South Africa|2020-07-15	0.0002016231	Africa
Africa|hCoV-19/South Africa/KRISP-K001067/2020|EPI ISL 509323|B.1.1.206|South Africa|2020-07-02	Africa|hCoV-19/South Africa/KRISP-K001123/2020|EPI ISL 509366|B.1.1.34|South Africa|2020-07-15	0.0003360870	Africa
Africa|hCoV-19/South Africa/KRISP-K001068/2020|EPI ISL 509324|C.1|South Africa|2020-07-14	Africa|hCoV-19/South Africa/KRISP-K001123/2020|EPI ISL 509366|B.1.1.34|South Africa|2020-07-15	0.0004032950	Africa
Africa|hCoV-19/South Africa/KRISP-K001071/2020|EPI ISL 509325|B.1.1.273|South Africa|2020-07-18	Africa|hCoV-19/South Africa/KRISP-K001123/2020|EPI ISL 509366|B.1.1.34|South Africa|2020-07-15	0.0003024530	Africa
Africa|hCoV-19/South Africa/KRISP-K001072/2020|EPI ISL 509326|B.1.1.206|South Africa|2020-07-14	Africa|hCoV-19/South Africa/KRISP-K001123/2020|EPI ISL 509366|B.1.1.34|South Africa|2020-07-15	0.0002352159	Africa
Africa|hCoV-19/South Africa/KRISP-K001073/2020|EPI ISL 509327|B.1.1|South Africa|2020-07-14	Africa|hCoV-19/South Africa/KRISP-K001123/2020|EPI ISL 509366|B.1.1.34|South Africa|2020-07-15	0.0003360656	Africa
Africa|hCoV-19/South Africa/KRISP-K001074/2020|EPI ISL 509328|C.1|South Africa|2020-07-14	Africa|hCoV-19/South Africa/KRISP-K001123/2020|EPI ISL 509366|B.1.1.34|South Africa|2020-07-15	0.0004369308	Africa
Africa|hCoV-19/South Africa/KRISP-K001075/2020|EPI ISL 509329|C.1|South Africa|2020-07-02	Africa|hCoV-19/South Africa/KRISP-K001123/2020|EPI ISL 509366|B.1.1.34|South Africa|2020-07-15	0.0004032950	Africa
Africa|hCoV-19/South Africa/KRISP-K001076/2020|EPI ISL 509330|B.1.1|South Africa|2020-07-04	Africa|hCoV-19/South Africa/KRISP-K001123/2020|EPI ISL 509366|B.1.1.34|South Africa|2020-07-15	0.0002016096	Africa
Africa|hCoV-19/South Africa/KRISP-K001077/2020|EPI ISL 509331|B.1.1|South Africa|2020-07-03	Africa|hCoV-19/South Africa/KRISP-K001123/2020|EPI ISL 509366|B.1.1.34|South Africa|2020-07-15	0.0002688417	Africa
Africa|hCoV-19/South Africa/KRISP-K001078/2020|EPI ISL 509332|H.1|South Africa|2020-07-03	Africa|hCoV-19/South Africa/KRISP-K001123/2020|EPI ISL 509366|B.1.1.34|South Africa|2020-07-15	0.0002352317	Africa
Africa|hCoV-19/South Africa/KRISP-K001079/2020|EPI ISL 509333|B.1.1.273|South Africa|2020-07-03	Africa|hCoV-19/South Africa/KRISP-K001123/2020|EPI ISL 509366|B.1.1.34|South Africa|2020-07-15	0.0003696636	Africa
Africa|hCoV-19/South Africa/KRISP-K001080/2020|EPI ISL 509334|B.1.1|South Africa|2020-07-01	Africa|hCoV-19/South Africa/KRISP-K001123/2020|EPI ISL 509366|B.1.1.34|South Africa|2020-07-15	0.0002352215	Africa
Africa|hCoV-19/South Africa/KRISP-K001082/2020|EPI ISL 509335|B.1.1.40|South Africa|2020-07-18	Africa|hCoV-19/South Africa/KRISP-K001123/2020|EPI ISL 509366|B.1.1.34|South Africa|2020-07-15	0.0003696797	Africa
Africa|hCoV-19/South Africa/KRISP-K001084/2020|EPI ISL 509337|C.1|South Africa|2020-07-03	Africa|hCoV-19/South Africa/KRISP-K001123/2020|EPI ISL 509366|B.1.1.34|South Africa|2020-07-15	0.0004705299	Africa
Africa|hCoV-19/South Africa/KRISP-K001085/2020|EPI ISL 509338|C.1|South Africa|2020-07-13	Africa|hCoV-19/South Africa/KRISP-K001123/2020|EPI ISL 509366|B.1.1.34|South Africa|2020-07-15	0.0003696797	Africa
Africa|hCoV-19/South Africa/KRISP-K001087/2020|EPI ISL 509339|B.1.1.56|South Africa|2020-07-13	Africa|hCoV-19/South Africa/KRISP-K001123/2020|EPI ISL 509366|B.1.1.34|South Africa|2020-07-15	0.0003697119	Africa
Africa|hCoV-19/South Africa/KRISP-K001088/2020|EPI ISL 509340|B.1.1.99|South Africa|2020-07-13	Africa|hCoV-19/South Africa/KRISP-K001123/2020|EPI ISL 509366|B.1.1.34|South Africa|2020-07-15	0.0001680046	Africa
Africa|hCoV-19/South Africa/KRISP-K001091/2020|EPI ISL 509342|B.1.1.206|South Africa|2020-07-10	Africa|hCoV-19/South Africa/KRISP-K001123/2020|EPI ISL 509366|B.1.1.34|South Africa|2020-07-15	0.0003360656	Africa
Africa|hCoV-19/South Africa/KRISP-K001096/2020|EPI ISL 509345|B.1.1.206|South Africa|2020-07-13	Africa|hCoV-19/South Africa/KRISP-K001123/2020|EPI ISL 509366|B.1.1.34|South Africa|2020-07-15	0.0003696871	Africa
Africa|hCoV-19/South Africa/KRISP-K001097/2020|EPI ISL 509346|B.1.1|South Africa|2020-07-13	Africa|hCoV-19/South Africa/KRISP-K001123/2020|EPI ISL 509366|B.1.1.34|South Africa|2020-07-15	0.0004033141	Africa
Africa|hCoV-19/South Africa/KRISP-K001098/2020|EPI ISL 509347|B.1.1|South Africa|2020-07-10	Africa|hCoV-19/South Africa/KRISP-K001123/2020|EPI ISL 509366|B.1.1.34|South Africa|2020-07-15	0.0002016143	Africa
Africa|hCoV-19/South Africa/KRISP-K001099/2020|EPI ISL 509348|B.1.1.62|South Africa|2020-07-13	Africa|hCoV-19/South Africa/KRISP-K001123/2020|EPI ISL 509366|B.1.1.34|South Africa|2020-07-15	0.0002688470	Africa
Africa|hCoV-19/South Africa/KRISP-K001101/2020|EPI ISL 509350|C.1|South Africa|2020-07-10	Africa|hCoV-19/South Africa/KRISP-K001123/2020|EPI ISL 509366|B.1.1.34|South Africa|2020-07-15	0.0003696958	Africa
Africa|hCoV-19/South Africa/KRISP-K001103/2020|EPI ISL 509352|B.1.1.206|South Africa|2020-07-13	Africa|hCoV-19/South Africa/KRISP-K001123/2020|EPI ISL 509366|B.1.1.34|South Africa|2020-07-15	0.0003024458	Africa
Africa|hCoV-19/South Africa/KRISP-K001104/2020|EPI ISL 509353|C.1|South Africa|2020-07-13	Africa|hCoV-19/South Africa/KRISP-K001123/2020|EPI ISL 509366|B.1.1.34|South Africa|2020-07-15	0.0003696709	Africa
Africa|hCoV-19/South Africa/KRISP-K001105/2020|EPI ISL 509354|B.1.1.206|South Africa|2020-07-10	Africa|hCoV-19/South Africa/KRISP-K001123/2020|EPI ISL 509366|B.1.1.34|South Africa|2020-07-15	0.0003024530	Africa
Africa|hCoV-19/South Africa/KRISP-K001109/2020|EPI ISL 509356|B.1.1.34|South Africa|2020-07-16	Africa|hCoV-19/South Africa/KRISP-K001123/2020|EPI ISL 509366|B.1.1.34|South Africa|2020-07-15	0.0000000000	Africa
Africa|hCoV-19/South Africa/KRISP-K001110/2020|EPI ISL 509357|C.1|South Africa|2020-07-17	Africa|hCoV-19/South Africa/KRISP-K001123/2020|EPI ISL 509366|B.1.1.34|South Africa|2020-07-15	0.0004033126	Africa
Africa|hCoV-19/South Africa/KRISP-K001112/2020|EPI ISL 509358|B.1.5|South Africa|2020-07-17	Africa|hCoV-19/South Africa/KRISP-K001123/2020|EPI ISL 509366|B.1.1.34|South Africa|2020-07-15	0.0003697293	Africa
Africa|hCoV-19/South Africa/KRISP-K001113/2020|EPI ISL 509359|B.1|South Africa|2020-07-14	Africa|hCoV-19/South Africa/KRISP-K001123/2020|EPI ISL 509366|B.1.1.34|South Africa|2020-07-15	0.0004423430	Africa
Africa|hCoV-19/South Africa/KRISP-K001114/2020|EPI ISL 509360|B.1.1|South Africa|2020-07-17	Africa|hCoV-19/South Africa/KRISP-K001123/2020|EPI ISL 509366|B.1.1.34|South Africa|2020-07-15	0.0001680046	Africa
Africa|hCoV-19/South Africa/KRISP-K001115/2020|EPI ISL 509361|B.1|South Africa|2020-07-14	Africa|hCoV-19/South Africa/KRISP-K001123/2020|EPI ISL 509366|B.1.1.34|South Africa|2020-07-15	0.0004706136	Africa
Africa|hCoV-19/South Africa/KRISP-K001116/2020|EPI ISL 509362|C.1|South Africa|2020-07-16	Africa|hCoV-19/South Africa/KRISP-K001123/2020|EPI ISL 509366|B.1.1.34|South Africa|2020-07-15	0.0004369499	Africa
Africa|hCoV-19/South Africa/KRISP-K001117/2020|EPI ISL 509363|H.1|South Africa|2020-07-17	Africa|hCoV-19/South Africa/KRISP-K001123/2020|EPI ISL 509366|B.1.1.34|South Africa|2020-07-15	0.0003024661	Africa
Africa|hCoV-19/South Africa/KRISP-K001118/2020|EPI ISL 509364|B.1.1.206|South Africa|2020-07-16	Africa|hCoV-19/South Africa/KRISP-K001123/2020|EPI ISL 509366|B.1.1.34|South Africa|2020-07-15	0.0002688353	Africa
Africa|hCoV-19/South Africa/KRISP-K001121/2020|EPI ISL 509365|B.1.1.273|South Africa|2020-07-16	Africa|hCoV-19/South Africa/KRISP-K001123/2020|EPI ISL 509366|B.1.1.34|South Africa|2020-07-15	0.0003024469	Africa
Africa|hCoV-19/South Africa/KRISP-K001122/2020|EPI ISL 515801|B.1.106|South Africa|2020-07-16	Africa|hCoV-19/South Africa/KRISP-K001123/2020|EPI ISL 509366|B.1.1.34|South Africa|2020-07-15	0.0003696884	Africa
Africa|hCoV-19/Algeria/G0638 2264/2020|EPI ISL 418241|B.1|Algeria|2020-03-02	Africa|hCoV-19/South Africa/KRISP-K001124/2020|EPI ISL 509367|B.1.1.40|South Africa|2020-07-16	0.0006062322	Africa
Africa|hCoV-19/Algeria/G0640 2265/2020|EPI ISL 418242|B.1|Algeria|2020-03-08	Africa|hCoV-19/South Africa/KRISP-K001124/2020|EPI ISL 509367|B.1.1.40|South Africa|2020-07-16	0.0005041951	Africa
Africa|hCoV-19/Algeria/G0860 2262/2020|EPI ISL 420037|B.1|Algeria|2020-03-02	Africa|hCoV-19/South Africa/KRISP-K001124/2020|EPI ISL 509367|B.1.1.40|South Africa|2020-07-16	0.0005041951	Africa
Africa|hCoV-19/Benin/1022/2020|EPI ISL 476826|B.1|Benin|2020-03-25	Africa|hCoV-19/South Africa/KRISP-K001124/2020|EPI ISL 509367|B.1.1.40|South Africa|2020-07-16	0.0004706153	Africa
Africa|hCoV-19/Benin/1092/2020|EPI ISL 476827|B.1|Benin|2020-03-27	Africa|hCoV-19/South Africa/KRISP-K001124/2020|EPI ISL 509367|B.1.1.40|South Africa|2020-07-16	0.0005380467	Africa
Africa|hCoV-19/Benin/1408/2020|EPI ISL 476825|B.1.356|Benin|2020-04-04	Africa|hCoV-19/South Africa/KRISP-K001124/2020|EPI ISL 509367|B.1.1.40|South Africa|2020-07-16	0.0005042290	Africa
Africa|hCoV-19/Benin/1409/2020|EPI ISL 476828|B.1|Benin|2020-04-06	Africa|hCoV-19/South Africa/KRISP-K001124/2020|EPI ISL 509367|B.1.1.40|South Africa|2020-07-16	0.0005417021	Africa
Africa|hCoV-19/Benin/1950/2020|EPI ISL 476830|A|Benin|2020-04-15	Africa|hCoV-19/South Africa/KRISP-K001124/2020|EPI ISL 509367|B.1.1.40|South Africa|2020-07-16	0.0007061582	Africa
Africa|hCoV-19/Benin/197/2020|EPI ISL 476822|B.1.178|Benin|2020-03-15	Africa|hCoV-19/South Africa/KRISP-K001124/2020|EPI ISL 509367|B.1.1.40|South Africa|2020-07-16	0.0004706675	Africa
Africa|hCoV-19/Benin/2012/2020|EPI ISL 476831|A|Benin|2020-04-15	Africa|hCoV-19/South Africa/KRISP-K001124/2020|EPI ISL 509367|B.1.1.40|South Africa|2020-07-16	0.0007396927	Africa
Africa|hCoV-19/Benin/260/2020|EPI ISL 476823|B.1.292|Benin|2020-03-17	Africa|hCoV-19/South Africa/KRISP-K001124/2020|EPI ISL 509367|B.1.1.40|South Africa|2020-07-16	0.0005714940	Africa
Africa|hCoV-19/Benin/314/2020|EPI ISL 476834|B.1.5|Benin|2020-03-17	Africa|hCoV-19/South Africa/KRISP-K001124/2020|EPI ISL 509367|B.1.1.40|South Africa|2020-07-16	0.0005747027	Africa
Africa|hCoV-19/Benin/461/2020|EPI ISL 476833|A|Benin|2020-03-17	Africa|hCoV-19/South Africa/KRISP-K001124/2020|EPI ISL 509367|B.1.1.40|South Africa|2020-07-16	0.0007060255	Africa
Africa|hCoV-19/Benin/501/2020|EPI ISL 476824|B.1.356|Benin|2020-03-17	Africa|hCoV-19/South Africa/KRISP-K001124/2020|EPI ISL 509367|B.1.1.40|South Africa|2020-07-16	0.0005041951	Africa
Africa|hCoV-19/Benin/843/2020|EPI ISL 476829|A|Benin|2020-03-19	Africa|hCoV-19/South Africa/KRISP-K001124/2020|EPI ISL 509367|B.1.1.40|South Africa|2020-07-16	0.0006388448	Africa
Africa|hCoV-19/Botswana/BOT0455/2020|EPI ISL 560386|B.1|Botswana|2020-03-28	Africa|hCoV-19/South Africa/KRISP-K001124/2020|EPI ISL 509367|B.1.1.40|South Africa|2020-07-16	0.0004369514	Africa
Africa|hCoV-19/Botswana/BOT2254/2020|EPI ISL 560390|B.1.1|Botswana|2020-04-08	Africa|hCoV-19/South Africa/KRISP-K001124/2020|EPI ISL 509367|B.1.1.40|South Africa|2020-07-16	0.0002736502	Africa
Africa|hCoV-19/Botswana/BOT2283/2020|EPI ISL 560385|B.1|Botswana|2020-04-07	Africa|hCoV-19/South Africa/KRISP-K001124/2020|EPI ISL 509367|B.1.1.40|South Africa|2020-07-16	0.0005232933	Africa
Africa|hCoV-19/Botswana/BOT2624/2020|EPI ISL 560387|B.1.1|Botswana|2020-04-05	Africa|hCoV-19/South Africa/KRISP-K001124/2020|EPI ISL 509367|B.1.1.40|South Africa|2020-07-16	0.0002790225	Africa
Africa|hCoV-19/Botswana/BOT4161/2020|EPI ISL 560388|B.1.1.220|Botswana|2020-04-16	Africa|hCoV-19/South Africa/KRISP-K001124/2020|EPI ISL 509367|B.1.1.40|South Africa|2020-07-16	0.0003455990	Africa
Africa|hCoV-19/DRC/04186/2020|EPI ISL 471411|A|Democratic Republic of the Congo|2020-04-25	Africa|hCoV-19/South Africa/KRISP-K001124/2020|EPI ISL 509367|B.1.1.40|South Africa|2020-07-16	0.0007060247	Africa
Africa|hCoV-19/DRC/04188/2020|EPI ISL 471413|A|Democratic Republic of the Congo|2020-04-25	Africa|hCoV-19/South Africa/KRISP-K001124/2020|EPI ISL 509367|B.1.1.40|South Africa|2020-07-16	0.0007974850	Africa
Africa|hCoV-19/DRC/10041/2020|EPI ISL 527543|B.1.1.275|Democratic Republic of the Congo|2020-05-22	Africa|hCoV-19/South Africa/KRISP-K001124/2020|EPI ISL 509367|B.1.1.40|South Africa|2020-07-16	0.0003410306	Africa
Africa|hCoV-19/DRC/10057/2020|EPI ISL 527538|B.1.1.275|Democratic Republic of the Congo|2020-05-22	Africa|hCoV-19/South Africa/KRISP-K001124/2020|EPI ISL 509367|B.1.1.40|South Africa|2020-07-16	0.0004226609	Africa
Africa|hCoV-19/DRC/10061/2020|EPI ISL 527521|B.1.1.275|Democratic Republic of the Congo|2020-05-22	Africa|hCoV-19/South Africa/KRISP-K001124/2020|EPI ISL 509367|B.1.1.40|South Africa|2020-07-16	0.0003126532	Africa
Africa|hCoV-19/DRC/10070/2020|EPI ISL 527544|B.1.178|Democratic Republic of the Congo|2020-05-22	Africa|hCoV-19/South Africa/KRISP-K001124/2020|EPI ISL 509367|B.1.1.40|South Africa|2020-07-16	0.0005108509	Africa
Africa|hCoV-19/DRC/10120/2020|EPI ISL 513624|B.1.1.275|Democratic Republic of the Congo|2020-05-22	Africa|hCoV-19/South Africa/KRISP-K001124/2020|EPI ISL 509367|B.1.1.40|South Africa|2020-07-16	0.0004192710	Africa
Africa|hCoV-19/DRC/10127/2020|EPI ISL 513625|B.1.1.275|Democratic Republic of the Congo|2020-05-22	Africa|hCoV-19/South Africa/KRISP-K001124/2020|EPI ISL 509367|B.1.1.40|South Africa|2020-07-16	0.0004138355	Africa
Africa|hCoV-19/DRC/10242/2020|EPI ISL 513626|B.1.84|Democratic Republic of the Congo|2020-05-22	Africa|hCoV-19/South Africa/KRISP-K001124/2020|EPI ISL 509367|B.1.1.40|South Africa|2020-07-16	0.0004403718	Africa
Africa|hCoV-19/DRC/10251/2020|EPI ISL 513627|B.1.128|Democratic Republic of the Congo|2020-05-22	Africa|hCoV-19/South Africa/KRISP-K001124/2020|EPI ISL 509367|B.1.1.40|South Africa|2020-07-16	0.0006444321	Africa
Africa|hCoV-19/DRC/10324/2020|EPI ISL 527545|B.1.214|Democratic Republic of the Congo|2020-05-22	Africa|hCoV-19/South Africa/KRISP-K001124/2020|EPI ISL 509367|B.1.1.40|South Africa|2020-07-16	0.0005456362	Africa
Africa|hCoV-19/DRC/10346/2020|EPI ISL 527546|B.1.214|Democratic Republic of the Congo|2020-05-22	Africa|hCoV-19/South Africa/KRISP-K001124/2020|EPI ISL 509367|B.1.1.40|South Africa|2020-07-16	0.0005513129	Africa
Africa|hCoV-19/DRC/10364/2020|EPI ISL 527498|B.1|Democratic Republic of the Congo|2020-05-22	Africa|hCoV-19/South Africa/KRISP-K001124/2020|EPI ISL 509367|B.1.1.40|South Africa|2020-07-16	0.0004459887	Africa
Africa|hCoV-19/DRC/10371/2020|EPI ISL 527489|B.1.178|Democratic Republic of the Congo|2020-05-22	Africa|hCoV-19/South Africa/KRISP-K001124/2020|EPI ISL 509367|B.1.1.40|South Africa|2020-07-16	0.0005800330	Africa
Africa|hCoV-19/DRC/10373/2020|EPI ISL 527495|B.1.159|Democratic Republic of the Congo|2020-05-22	Africa|hCoV-19/South Africa/KRISP-K001124/2020|EPI ISL 509367|B.1.1.40|South Africa|2020-07-16	0.0005466352	Africa
Africa|hCoV-19/DRC/10374/2020|EPI ISL 527539|B.1.84|Democratic Republic of the Congo|2020-05-22	Africa|hCoV-19/South Africa/KRISP-K001124/2020|EPI ISL 509367|B.1.1.40|South Africa|2020-07-16	0.0007359038	Africa
Africa|hCoV-19/DRC/10375/2020|EPI ISL 527499|B.1.84|Democratic Republic of the Congo|2020-05-22	Africa|hCoV-19/South Africa/KRISP-K001124/2020|EPI ISL 509367|B.1.1.40|South Africa|2020-07-16	0.0006160161	Africa
Africa|hCoV-19/DRC/10399/2020|EPI ISL 527491|B.1.214|Democratic Republic of the Congo|2020-05-22	Africa|hCoV-19/South Africa/KRISP-K001124/2020|EPI ISL 509367|B.1.1.40|South Africa|2020-07-16	0.0004435803	Africa
Africa|hCoV-19/DRC/10502/2020|EPI ISL 527547|B.1.5|Democratic Republic of the Congo|2020-05-20	Africa|hCoV-19/South Africa/KRISP-K001124/2020|EPI ISL 509367|B.1.1.40|South Africa|2020-07-16	0.0003748016	Africa
Africa|hCoV-19/DRC/10506/2020|EPI ISL 527524|B.1.5|Democratic Republic of the Congo|2020-05-18	Africa|hCoV-19/South Africa/KRISP-K001124/2020|EPI ISL 509367|B.1.1.40|South Africa|2020-07-16	0.0003489837	Africa
Africa|hCoV-19/DRC/10507/2020|EPI ISL 527492|B.1.5|Democratic Republic of the Congo|2020-05-18	Africa|hCoV-19/South Africa/KRISP-K001124/2020|EPI ISL 509367|B.1.1.40|South Africa|2020-07-16	0.0004096679	Africa
Africa|hCoV-19/DRC/10508/2020|EPI ISL 527494|B.1.5|Democratic Republic of the Congo|2020-05-20	Africa|hCoV-19/South Africa/KRISP-K001124/2020|EPI ISL 509367|B.1.1.40|South Africa|2020-07-16	0.0004074710	Africa
Africa|hCoV-19/DRC/10532/2020|EPI ISL 527532|B.1.5|Democratic Republic of the Congo|2020-05-20	Africa|hCoV-19/South Africa/KRISP-K001124/2020|EPI ISL 509367|B.1.1.40|South Africa|2020-07-16	0.0003493003	Africa
Africa|hCoV-19/DRC/10533/2020|EPI ISL 527548|B.1.5|Democratic Republic of the Congo|2020-05-20	Africa|hCoV-19/South Africa/KRISP-K001124/2020|EPI ISL 509367|B.1.1.40|South Africa|2020-07-16	0.0004090076	Africa
Africa|hCoV-19/DRC/10621/2020|EPI ISL 527526|B.1.214|Democratic Republic of the Congo|2020-05-23	Africa|hCoV-19/South Africa/KRISP-K001124/2020|EPI ISL 509367|B.1.1.40|South Africa|2020-07-16	0.0004880173	Africa
Africa|hCoV-19/DRC/10640/2020|EPI ISL 527541|B.1|Democratic Republic of the Congo|2020-05-22	Africa|hCoV-19/South Africa/KRISP-K001124/2020|EPI ISL 509367|B.1.1.40|South Africa|2020-07-16	0.0006702320	Africa
Africa|hCoV-19/DRC/10644/2020|EPI ISL 527549|B.1|Democratic Republic of the Congo|2020-05-22	Africa|hCoV-19/South Africa/KRISP-K001124/2020|EPI ISL 509367|B.1.1.40|South Africa|2020-07-16	0.0006817421	Africa
Africa|hCoV-19/DRC/10728/2020|EPI ISL 513628|B.1.5|Democratic Republic of the Congo|2020-05-23	Africa|hCoV-19/South Africa/KRISP-K001124/2020|EPI ISL 509367|B.1.1.40|South Africa|2020-07-16	0.0004552440	Africa
Africa|hCoV-19/DRC/10731/2020|EPI ISL 513629|B.1.1.1|Democratic Republic of the Congo|2020-05-23	Africa|hCoV-19/South Africa/KRISP-K001124/2020|EPI ISL 509367|B.1.1.40|South Africa|2020-07-16	0.0004938174	Africa
Africa|hCoV-19/DRC/10733/2020|EPI ISL 513630|B.1|Democratic Republic of the Congo|2020-05-23	Africa|hCoV-19/South Africa/KRISP-K001124/2020|EPI ISL 509367|B.1.1.40|South Africa|2020-07-16	0.0005743780	Africa
Africa|hCoV-19/DRC/108/2020|EPI ISL 417948|B.1.128|Democratic Republic of the Congo|2020-03-19	Africa|hCoV-19/South Africa/KRISP-K001124/2020|EPI ISL 509367|B.1.1.40|South Africa|2020-07-16	0.0005385088	Africa
Africa|hCoV-19/DRC/10885/2020|EPI ISL 513631|B.1.84|Democratic Republic of the Congo|2020-05-23	Africa|hCoV-19/South Africa/KRISP-K001124/2020|EPI ISL 509367|B.1.1.40|South Africa|2020-07-16	0.0005103891	Africa
Africa|hCoV-19/DRC/10902/2020|EPI ISL 527490|B.1.178|Democratic Republic of the Congo|2020-05-23	Africa|hCoV-19/South Africa/KRISP-K001124/2020|EPI ISL 509367|B.1.1.40|South Africa|2020-07-16	0.0004431573	Africa
Africa|hCoV-19/DRC/10913/2020|EPI ISL 527507|B.1.84|Democratic Republic of the Congo|2020-05-24	Africa|hCoV-19/South Africa/KRISP-K001124/2020|EPI ISL 509367|B.1.1.40|South Africa|2020-07-16	0.0006198105	Africa
Africa|hCoV-19/DRC/11005/2020|EPI ISL 527550|B.1.159|Democratic Republic of the Congo|2020-05-24	Africa|hCoV-19/South Africa/KRISP-K001124/2020|EPI ISL 509367|B.1.1.40|South Africa|2020-07-16	0.0006478125	Africa
Africa|hCoV-19/DRC/11008/2020|EPI ISL 527503|B.1.159|Democratic Republic of the Congo|2020-05-24	Africa|hCoV-19/South Africa/KRISP-K001124/2020|EPI ISL 509367|B.1.1.40|South Africa|2020-07-16	0.0005847807	Africa
Africa|hCoV-19/DRC/11022/2020|EPI ISL 527551|B.1.214|Democratic Republic of the Congo|2020-05-24	Africa|hCoV-19/South Africa/KRISP-K001124/2020|EPI ISL 509367|B.1.1.40|South Africa|2020-07-16	0.0006139285	Africa
Africa|hCoV-19/DRC/11024/2020|EPI ISL 527552|B.1.149|Democratic Republic of the Congo|2020-05-24	Africa|hCoV-19/South Africa/KRISP-K001124/2020|EPI ISL 509367|B.1.1.40|South Africa|2020-07-16	0.0006539454	Africa
Africa|hCoV-19/DRC/11026/2020|EPI ISL 527553|B.1.149|Democratic Republic of the Congo|2020-05-24	Africa|hCoV-19/South Africa/KRISP-K001124/2020|EPI ISL 509367|B.1.1.40|South Africa|2020-07-16	0.0005113665	Africa
Africa|hCoV-19/DRC/11031/2020|EPI ISL 527554|B.1.214|Democratic Republic of the Congo|2020-05-24	Africa|hCoV-19/South Africa/KRISP-K001124/2020|EPI ISL 509367|B.1.1.40|South Africa|2020-07-16	0.0005458727	Africa
Africa|hCoV-19/DRC/11041/2020|EPI ISL 527555|B.1|Democratic Republic of the Congo|2020-05-24	Africa|hCoV-19/South Africa/KRISP-K001124/2020|EPI ISL 509367|B.1.1.40|South Africa|2020-07-16	0.0005115881	Africa
Africa|hCoV-19/DRC/11057/2020|EPI ISL 527528|B.1.5|Democratic Republic of the Congo|2020-05-24	Africa|hCoV-19/South Africa/KRISP-K001124/2020|EPI ISL 509367|B.1.1.40|South Africa|2020-07-16	0.0004535496	Africa
Africa|hCoV-19/DRC/11078/2020|EPI ISL 527514|B.1|Democratic Republic of the Congo|2020-05-24	Africa|hCoV-19/South Africa/KRISP-K001124/2020|EPI ISL 509367|B.1.1.40|South Africa|2020-07-16	0.0005525691	Africa
Africa|hCoV-19/DRC/11079/2020|EPI ISL 527500|B.1.214|Democratic Republic of the Congo|2020-05-24	Africa|hCoV-19/South Africa/KRISP-K001124/2020|EPI ISL 509367|B.1.1.40|South Africa|2020-07-16	0.0004800371	Africa
Africa|hCoV-19/DRC/11093/2020|EPI ISL 527527|B.1.5|Democratic Republic of the Congo|2020-05-24	Africa|hCoV-19/South Africa/KRISP-K001124/2020|EPI ISL 509367|B.1.1.40|South Africa|2020-07-16	0.0004547916	Africa
Africa|hCoV-19/DRC/11096/2020|EPI ISL 527522|B.1|Democratic Republic of the Congo|2020-05-24	Africa|hCoV-19/South Africa/KRISP-K001124/2020|EPI ISL 509367|B.1.1.40|South Africa|2020-07-16	0.0004866588	Africa
Africa|hCoV-19/DRC/11114/2020|EPI ISL 527534|B.1.214|Democratic Republic of the Congo|2020-05-25	Africa|hCoV-19/South Africa/KRISP-K001124/2020|EPI ISL 509367|B.1.1.40|South Africa|2020-07-16	0.0005593814	Africa
Africa|hCoV-19/DRC/11123/2020|EPI ISL 527496|B.1.84|Democratic Republic of the Congo|2020-05-24	Africa|hCoV-19/South Africa/KRISP-K001124/2020|EPI ISL 509367|B.1.1.40|South Africa|2020-07-16	0.0005124905	Africa
Africa|hCoV-19/DRC/11134/2020|EPI ISL 527518|B.1.5|Democratic Republic of the Congo|2020-05-24	Africa|hCoV-19/South Africa/KRISP-K001124/2020|EPI ISL 509367|B.1.1.40|South Africa|2020-07-16	0.0003465380	Africa
Africa|hCoV-19/DRC/11143/2020|EPI ISL 527556|B.1|Democratic Republic of the Congo|2020-05-24	Africa|hCoV-19/South Africa/KRISP-K001124/2020|EPI ISL 509367|B.1.1.40|South Africa|2020-07-16	0.0006478917	Africa
Africa|hCoV-19/DRC/11145/2020|EPI ISL 527501|B.1.214|Democratic Republic of the Congo|2020-05-24	Africa|hCoV-19/South Africa/KRISP-K001124/2020|EPI ISL 509367|B.1.1.40|South Africa|2020-07-16	0.0006176776	Africa
Africa|hCoV-19/DRC/11148/2020|EPI ISL 527525|B.1.178|Democratic Republic of the Congo|2020-05-24	Africa|hCoV-19/South Africa/KRISP-K001124/2020|EPI ISL 509367|B.1.1.40|South Africa|2020-07-16	0.0006299254	Africa
Africa|hCoV-19/DRC/11157/2020|EPI ISL 527530|B.1|Democratic Republic of the Congo|2020-05-25	Africa|hCoV-19/South Africa/KRISP-K001124/2020|EPI ISL 509367|B.1.1.40|South Africa|2020-07-16	0.0005217159	Africa
Africa|hCoV-19/DRC/11187/2020|EPI ISL 527523|B.1.1.275|Democratic Republic of the Congo|2020-05-23	Africa|hCoV-19/South Africa/KRISP-K001124/2020|EPI ISL 509367|B.1.1.40|South Africa|2020-07-16	0.0004176805	Africa
Africa|hCoV-19/DRC/11191/2020|EPI ISL 527506|B.1.1.275|Democratic Republic of the Congo|2020-05-23	Africa|hCoV-19/South Africa/KRISP-K001124/2020|EPI ISL 509367|B.1.1.40|South Africa|2020-07-16	0.0003090997	Africa
Africa|hCoV-19/DRC/11252/2020|EPI ISL 527557|B.1.1.275|Democratic Republic of the Congo|2020-05-21	Africa|hCoV-19/South Africa/KRISP-K001124/2020|EPI ISL 509367|B.1.1.40|South Africa|2020-07-16	0.0004770705	Africa
Africa|hCoV-19/DRC/11260/2020|EPI ISL 527558|B.1.1.275|Democratic Republic of the Congo|2020-05-23	Africa|hCoV-19/South Africa/KRISP-K001124/2020|EPI ISL 509367|B.1.1.40|South Africa|2020-07-16	0.0003408762	Africa
Africa|hCoV-19/DRC/1131/2020|EPI ISL 429255|B.1.5|Democratic Republic of the Congo|2020-04-05	Africa|hCoV-19/South Africa/KRISP-K001124/2020|EPI ISL 509367|B.1.1.40|South Africa|2020-07-16	0.0004068219	Africa
Africa|hCoV-19/DRC/11310/2020|EPI ISL 527529|B.1.149|Democratic Republic of the Congo|2020-05-25	Africa|hCoV-19/South Africa/KRISP-K001124/2020|EPI ISL 509367|B.1.1.40|South Africa|2020-07-16	0.0005239515	Africa
Africa|hCoV-19/DRC/11318/2020|EPI ISL 527559|B.1.149|Democratic Republic of the Congo|2020-05-25	Africa|hCoV-19/South Africa/KRISP-K001124/2020|EPI ISL 509367|B.1.1.40|South Africa|2020-07-16	0.0005086049	Africa
Africa|hCoV-19/DRC/11326/2020|EPI ISL 527508|B.1|Democratic Republic of the Congo|2020-05-25	Africa|hCoV-19/South Africa/KRISP-K001124/2020|EPI ISL 509367|B.1.1.40|South Africa|2020-07-16	0.0004475656	Africa
Africa|hCoV-19/DRC/11334/2020|EPI ISL 527504|B.1.178|Democratic Republic of the Congo|2020-05-25	Africa|hCoV-19/South Africa/KRISP-K001124/2020|EPI ISL 509367|B.1.1.40|South Africa|2020-07-16	0.0004469286	Africa
Africa|hCoV-19/DRC/11337/2020|EPI ISL 527510|B.1.84|Democratic Republic of the Congo|2020-05-25	Africa|hCoV-19/South Africa/KRISP-K001124/2020|EPI ISL 509367|B.1.1.40|South Africa|2020-07-16	0.0005862002	Africa
Africa|hCoV-19/DRC/11341/2020|EPI ISL 527509|B.1.1.275|Democratic Republic of the Congo|2020-05-25	Africa|hCoV-19/South Africa/KRISP-K001124/2020|EPI ISL 509367|B.1.1.40|South Africa|2020-07-16	0.0004133551	Africa
Africa|hCoV-19/DRC/11348/2020|EPI ISL 527560|B.1.149|Democratic Republic of the Congo|2020-05-25	Africa|hCoV-19/South Africa/KRISP-K001124/2020|EPI ISL 509367|B.1.1.40|South Africa|2020-07-16	0.0005090536	Africa
Africa|hCoV-19/DRC/11369/2020|EPI ISL 527537|B.1.214|Democratic Republic of the Congo|2020-05-25	Africa|hCoV-19/South Africa/KRISP-K001124/2020|EPI ISL 509367|B.1.1.40|South Africa|2020-07-16	0.0005613297	Africa
Africa|hCoV-19/DRC/11376/2020|EPI ISL 527513|B.1.214|Democratic Republic of the Congo|2020-05-25	Africa|hCoV-19/South Africa/KRISP-K001124/2020|EPI ISL 509367|B.1.1.40|South Africa|2020-07-16	0.0005867257	Africa
Africa|hCoV-19/DRC/11411/2020|EPI ISL 527561|B.1.5|Democratic Republic of the Congo|2020-05-25	Africa|hCoV-19/South Africa/KRISP-K001124/2020|EPI ISL 509367|B.1.1.40|South Africa|2020-07-16	0.0004770981	Africa
Africa|hCoV-19/DRC/11450/2020|EPI ISL 527516|B.1.5|Democratic Republic of the Congo|2020-05-25	Africa|hCoV-19/South Africa/KRISP-K001124/2020|EPI ISL 509367|B.1.1.40|South Africa|2020-07-16	0.0003500181	Africa
Africa|hCoV-19/DRC/11458/2020|EPI ISL 527497|B.1.5|Democratic Republic of the Congo|2020-05-25	Africa|hCoV-19/South Africa/KRISP-K001124/2020|EPI ISL 509367|B.1.1.40|South Africa|2020-07-16	0.0004818255	Africa
Africa|hCoV-19/DRC/11460/2020|EPI ISL 527562|B.1.214|Democratic Republic of the Congo|2020-05-25	Africa|hCoV-19/South Africa/KRISP-K001124/2020|EPI ISL 509367|B.1.1.40|South Africa|2020-07-16	0.0006892290	Africa
Africa|hCoV-19/DRC/11472/2020|EPI ISL 527502|B.1.214|Democratic Republic of the Congo|2020-05-25	Africa|hCoV-19/South Africa/KRISP-K001124/2020|EPI ISL 509367|B.1.1.40|South Africa|2020-07-16	0.0006170150	Africa
Africa|hCoV-19/DRC/11477/2020|EPI ISL 527563|B.1.84|Democratic Republic of the Congo|2020-05-25	Africa|hCoV-19/South Africa/KRISP-K001124/2020|EPI ISL 509367|B.1.1.40|South Africa|2020-07-16	0.0004425840	Africa
Africa|hCoV-19/DRC/11486/2020|EPI ISL 527564|B.1.214|Democratic Republic of the Congo|2020-05-25	Africa|hCoV-19/South Africa/KRISP-K001124/2020|EPI ISL 509367|B.1.1.40|South Africa|2020-07-16	0.0006137698	Africa
Africa|hCoV-19/DRC/11487/2020|EPI ISL 527505|B.1|Democratic Republic of the Congo|2020-05-25	Africa|hCoV-19/South Africa/KRISP-K001124/2020|EPI ISL 509367|B.1.1.40|South Africa|2020-07-16	0.0005512236	Africa
Africa|hCoV-19/DRC/11507/2020|EPI ISL 527512|B.1|Democratic Republic of the Congo|2020-05-25	Africa|hCoV-19/South Africa/KRISP-K001124/2020|EPI ISL 509367|B.1.1.40|South Africa|2020-07-16	0.0005854449	Africa
Africa|hCoV-19/DRC/1151/2020|EPI ISL 447596|B.38|Democratic Republic of the Congo|2020-04-05	Africa|hCoV-19/South Africa/KRISP-K001124/2020|EPI ISL 509367|B.1.1.40|South Africa|2020-07-16	0.0006795478	Africa
Africa|hCoV-19/DRC/11511/2020|EPI ISL 527511|B.1.214|Democratic Republic of the Congo|2020-05-25	Africa|hCoV-19/South Africa/KRISP-K001124/2020|EPI ISL 509367|B.1.1.40|South Africa|2020-07-16	0.0006208087	Africa
Africa|hCoV-19/DRC/11572/2020|EPI ISL 527565|B.1.214|Democratic Republic of the Congo|2020-05-25	Africa|hCoV-19/South Africa/KRISP-K001124/2020|EPI ISL 509367|B.1.1.40|South Africa|2020-07-16	0.0005108337	Africa
Africa|hCoV-19/DRC/11576/2020|EPI ISL 527517|B.1|Democratic Republic of the Congo|2020-05-25	Africa|hCoV-19/South Africa/KRISP-K001124/2020|EPI ISL 509367|B.1.1.40|South Africa|2020-07-16	0.0004508242	Africa
Africa|hCoV-19/DRC/11583/2020|EPI ISL 527542|B.1|Democratic Republic of the Congo|2020-05-25	Africa|hCoV-19/South Africa/KRISP-K001124/2020|EPI ISL 509367|B.1.1.40|South Africa|2020-07-16	0.0005301837	Africa
Africa|hCoV-19/DRC/11616/2020|EPI ISL 527519|B.1|Democratic Republic of the Congo|2020-05-25	Africa|hCoV-19/South Africa/KRISP-K001124/2020|EPI ISL 509367|B.1.1.40|South Africa|2020-07-16	0.0004847047	Africa
Africa|hCoV-19/DRC/11623/2020|EPI ISL 527566|B.1.5|Democratic Republic of the Congo|2020-05-25	Africa|hCoV-19/South Africa/KRISP-K001124/2020|EPI ISL 509367|B.1.1.40|South Africa|2020-07-16	0.0004433170	Africa
Africa|hCoV-19/DRC/11624/2020|EPI ISL 527567|B.1.149|Democratic Republic of the Congo|2020-05-25	Africa|hCoV-19/South Africa/KRISP-K001124/2020|EPI ISL 509367|B.1.1.40|South Africa|2020-07-16	0.0005113388	Africa
Africa|hCoV-19/DRC/11631/2020|EPI ISL 527568|B.1.149|Democratic Republic of the Congo|2020-05-25	Africa|hCoV-19/South Africa/KRISP-K001124/2020|EPI ISL 509367|B.1.1.40|South Africa|2020-07-16	0.0005118621	Africa
Africa|hCoV-19/DRC/11632/2020|EPI ISL 527493|B.1|Democratic Republic of the Congo|2020-05-25	Africa|hCoV-19/South Africa/KRISP-K001124/2020|EPI ISL 509367|B.1.1.40|South Africa|2020-07-16	0.0004780872	Africa
Africa|hCoV-19/DRC/11635/2020|EPI ISL 527540|B.1.214|Democratic Republic of the Congo|2020-05-25	Africa|hCoV-19/South Africa/KRISP-K001124/2020|EPI ISL 509367|B.1.1.40|South Africa|2020-07-16	0.0005627587	Africa
Africa|hCoV-19/DRC/11640/2020|EPI ISL 527535|B.1.178|Democratic Republic of the Congo|2020-05-25	Africa|hCoV-19/South Africa/KRISP-K001124/2020|EPI ISL 509367|B.1.1.40|South Africa|2020-07-16	0.0005579301	Africa
Africa|hCoV-19/DRC/11643/2020|EPI ISL 527520|B.1.5|Democratic Republic of the Congo|2020-05-25	Africa|hCoV-19/South Africa/KRISP-K001124/2020|EPI ISL 509367|B.1.1.40|South Africa|2020-07-16	0.0005205695	Africa
Africa|hCoV-19/DRC/11648/2020|EPI ISL 527569|B.1.6|Democratic Republic of the Congo|2020-05-25	Africa|hCoV-19/South Africa/KRISP-K001124/2020|EPI ISL 509367|B.1.1.40|South Africa|2020-07-16	0.0005433649	Africa
Africa|hCoV-19/DRC/11652/2020|EPI ISL 527570|B.1.149|Democratic Republic of the Congo|2020-05-25	Africa|hCoV-19/South Africa/KRISP-K001124/2020|EPI ISL 509367|B.1.1.40|South Africa|2020-07-16	0.0005111975	Africa
Africa|hCoV-19/DRC/11653/2020|EPI ISL 527533|B.1.84|Democratic Republic of the Congo|2020-05-25	Africa|hCoV-19/South Africa/KRISP-K001124/2020|EPI ISL 509367|B.1.1.40|South Africa|2020-07-16	0.0004888916	Africa
Africa|hCoV-19/DRC/11676/2020|EPI ISL 527531|B.1|Democratic Republic of the Congo|2020-05-26	Africa|hCoV-19/South Africa/KRISP-K001124/2020|EPI ISL 509367|B.1.1.40|South Africa|2020-07-16	0.0006313744	Africa
Africa|hCoV-19/DRC/11677/2020|EPI ISL 527515|B.1.214|Democratic Republic of the Congo|2020-05-26	Africa|hCoV-19/South Africa/KRISP-K001124/2020|EPI ISL 509367|B.1.1.40|South Africa|2020-07-16	0.0005195908	Africa
Africa|hCoV-19/DRC/11732/2020|EPI ISL 527536|B.1.214|Democratic Republic of the Congo|2020-05-26	Africa|hCoV-19/South Africa/KRISP-K001124/2020|EPI ISL 509367|B.1.1.40|South Africa|2020-07-16	0.0003490450	Africa
Africa|hCoV-19/DRC/11733/2020|EPI ISL 527571|B.1.149|Democratic Republic of the Congo|2020-05-26	Africa|hCoV-19/South Africa/KRISP-K001124/2020|EPI ISL 509367|B.1.1.40|South Africa|2020-07-16	0.0005085753	Africa
Africa|hCoV-19/DRC/11806/2020|EPI ISL 527572|B.1.214|Democratic Republic of the Congo|2020-05-26	Africa|hCoV-19/South Africa/KRISP-K001124/2020|EPI ISL 509367|B.1.1.40|South Africa|2020-07-16	0.0006134770	Africa
Africa|hCoV-19/DRC/1234/2020|EPI ISL 429258|B.1.5|Democratic Republic of the Congo|2020-04-06	Africa|hCoV-19/South Africa/KRISP-K001124/2020|EPI ISL 509367|B.1.1.40|South Africa|2020-07-16	0.0003570151	Africa
Africa|hCoV-19/DRC/1249/2020|EPI ISL 429259|B.1.5|Democratic Republic of the Congo|2020-04-06	Africa|hCoV-19/South Africa/KRISP-K001124/2020|EPI ISL 509367|B.1.1.40|South Africa|2020-07-16	0.0003404514	Africa
Africa|hCoV-19/DRC/1319/2020|EPI ISL 431011|B.1.128|Democratic Republic of the Congo|2020-04-07	Africa|hCoV-19/South Africa/KRISP-K001124/2020|EPI ISL 509367|B.1.1.40|South Africa|2020-07-16	0.0005102136	Africa
Africa|hCoV-19/DRC/1324/2020|EPI ISL 435033|B.1.128|Democratic Republic of the Congo|2020-04-07	Africa|hCoV-19/South Africa/KRISP-K001124/2020|EPI ISL 509367|B.1.1.40|South Africa|2020-07-16	0.0005405749	Africa
Africa|hCoV-19/DRC/1326/2020|EPI ISL 435116|B.1|Democratic Republic of the Congo|2020-04-07	Africa|hCoV-19/South Africa/KRISP-K001124/2020|EPI ISL 509367|B.1.1.40|South Africa|2020-07-16	0.0004845654	Africa
Africa|hCoV-19/DRC/1375/2020|EPI ISL 435117|B.1.1.1|Democratic Republic of the Congo|2020-04-07	Africa|hCoV-19/South Africa/KRISP-K001124/2020|EPI ISL 509367|B.1.1.40|South Africa|2020-07-16	0.0004484810	Africa
Africa|hCoV-19/DRC/1376/2020|EPI ISL 431012|B.1.1.1|Democratic Republic of the Congo|2020-04-07	Africa|hCoV-19/South Africa/KRISP-K001124/2020|EPI ISL 509367|B.1.1.40|South Africa|2020-07-16	0.0004104390	Africa
Africa|hCoV-19/DRC/1377/2020|EPI ISL 434678|B.1.1.1|Democratic Republic of the Congo|2020-04-07	Africa|hCoV-19/South Africa/KRISP-K001124/2020|EPI ISL 509367|B.1.1.40|South Africa|2020-07-16	0.0003730857	Africa
Africa|hCoV-19/DRC/1378/2020|EPI ISL 435118|B.1.1.1|Democratic Republic of the Congo|2020-04-07	Africa|hCoV-19/South Africa/KRISP-K001124/2020|EPI ISL 509367|B.1.1.40|South Africa|2020-07-16	0.0004091993	Africa
Africa|hCoV-19/DRC/1382/2020|EPI ISL 435113|B.1.1.1|Democratic Republic of the Congo|2020-04-07	Africa|hCoV-19/South Africa/KRISP-K001124/2020|EPI ISL 509367|B.1.1.40|South Africa|2020-07-16	0.0004170276	Africa
Africa|hCoV-19/DRC/1397/2020|EPI ISL 434679|B.1.1.1|Democratic Republic of the Congo|2020-04-07	Africa|hCoV-19/South Africa/KRISP-K001124/2020|EPI ISL 509367|B.1.1.40|South Africa|2020-07-16	0.0004095845	Africa
Africa|hCoV-19/DRC/1398/2020|EPI ISL 435114|B.1.1.1|Democratic Republic of the Congo|2020-04-07	Africa|hCoV-19/South Africa/KRISP-K001124/2020|EPI ISL 509367|B.1.1.40|South Africa|2020-07-16	0.0004045238	Africa
Africa|hCoV-19/DRC/1422/2020|EPI ISL 434680|B.1.149|Democratic Republic of the Congo|2020-04-08	Africa|hCoV-19/South Africa/KRISP-K001124/2020|EPI ISL 509367|B.1.1.40|South Africa|2020-07-16	0.0005170336	Africa
Africa|hCoV-19/DRC/1423/2020|EPI ISL 434710|B.1.149|Democratic Republic of the Congo|2020-04-08	Africa|hCoV-19/South Africa/KRISP-K001124/2020|EPI ISL 509367|B.1.1.40|South Africa|2020-07-16	0.0005056443	Africa
Africa|hCoV-19/DRC/1486/2020|EPI ISL 434711|B.1|Democratic Republic of the Congo|2020-04-08	Africa|hCoV-19/South Africa/KRISP-K001124/2020|EPI ISL 509367|B.1.1.40|South Africa|2020-07-16	0.0004540452	Africa
Africa|hCoV-19/DRC/1516/2020|EPI ISL 435032|B.1.5|Democratic Republic of the Congo|2020-04-09	Africa|hCoV-19/South Africa/KRISP-K001124/2020|EPI ISL 509367|B.1.1.40|South Africa|2020-07-16	0.0004369513	Africa
Africa|hCoV-19/DRC/1565/2020|EPI ISL 434681|B.1|Democratic Republic of the Congo|2020-04-09	Africa|hCoV-19/South Africa/KRISP-K001124/2020|EPI ISL 509367|B.1.1.40|South Africa|2020-07-16	0.0004458450	Africa
Africa|hCoV-19/DRC/158/2020|EPI ISL 417950|B.40|Democratic Republic of the Congo|2020-03-20	Africa|hCoV-19/South Africa/KRISP-K001124/2020|EPI ISL 509367|B.1.1.40|South Africa|2020-07-16	0.0007060225	Africa
Africa|hCoV-19/DRC/1715/2020|EPI ISL 435156|B.1.84|Democratic Republic of the Congo|2020-04-10	Africa|hCoV-19/South Africa/KRISP-K001124/2020|EPI ISL 509367|B.1.1.40|South Africa|2020-07-16	0.0004755653	Africa
Africa|hCoV-19/DRC/1767/2020|EPI ISL 435157|B.1.5|Democratic Republic of the Congo|2020-04-10	Africa|hCoV-19/South Africa/KRISP-K001124/2020|EPI ISL 509367|B.1.1.40|South Africa|2020-07-16	0.0004205151	Africa
Africa|hCoV-19/DRC/1779/2020|EPI ISL 435158|C.14|Democratic Republic of the Congo|2020-04-10	Africa|hCoV-19/South Africa/KRISP-K001124/2020|EPI ISL 509367|B.1.1.40|South Africa|2020-07-16	0.0004873193	Africa
Africa|hCoV-19/DRC/191/2020|EPI ISL 417955|B.1.128|Democratic Republic of the Congo|2020-03-21	Africa|hCoV-19/South Africa/KRISP-K001124/2020|EPI ISL 509367|B.1.1.40|South Africa|2020-07-16	0.0005386353	Africa
Africa|hCoV-19/DRC/1952/2020|EPI ISL 435159|B.1.5|Democratic Republic of the Congo|2020-04-11	Africa|hCoV-19/South Africa/KRISP-K001124/2020|EPI ISL 509367|B.1.1.40|South Africa|2020-07-16	0.0004156985	Africa
Africa|hCoV-19/DRC/1982/2020|EPI ISL 435160|B.1|Democratic Republic of the Congo|2020-04-12	Africa|hCoV-19/South Africa/KRISP-K001124/2020|EPI ISL 509367|B.1.1.40|South Africa|2020-07-16	0.0003795427	Africa
Africa|hCoV-19/DRC/2047/2020|EPI ISL 435161|B.1.1.1|Democratic Republic of the Congo|2020-04-12	Africa|hCoV-19/South Africa/KRISP-K001124/2020|EPI ISL 509367|B.1.1.40|South Africa|2020-07-16	0.0003769072	Africa
Africa|hCoV-19/DRC/2063/2020|EPI ISL 435162|B.1|Democratic Republic of the Congo|2020-04-12	Africa|hCoV-19/South Africa/KRISP-K001124/2020|EPI ISL 509367|B.1.1.40|South Africa|2020-07-16	0.0004143596	Africa
Africa|hCoV-19/DRC/2120/2020|EPI ISL 435163|B.1.149|Democratic Republic of the Congo|2020-04-12	Africa|hCoV-19/South Africa/KRISP-K001124/2020|EPI ISL 509367|B.1.1.40|South Africa|2020-07-16	0.0004752777	Africa
Africa|hCoV-19/DRC/2121/2020|EPI ISL 435164|B.1.149|Democratic Republic of the Congo|2020-04-12	Africa|hCoV-19/South Africa/KRISP-K001124/2020|EPI ISL 509367|B.1.1.40|South Africa|2020-07-16	0.0004824500	Africa
Africa|hCoV-19/DRC/2122/2020|EPI ISL 435165|B.1.149|Democratic Republic of the Congo|2020-04-13	Africa|hCoV-19/South Africa/KRISP-K001124/2020|EPI ISL 509367|B.1.1.40|South Africa|2020-07-16	0.0005611588	Africa
Africa|hCoV-19/DRC/2125/2020|EPI ISL 435166|B.1.149|Democratic Republic of the Congo|2020-04-13	Africa|hCoV-19/South Africa/KRISP-K001124/2020|EPI ISL 509367|B.1.1.40|South Africa|2020-07-16	0.0004841016	Africa
Africa|hCoV-19/DRC/2128/2020|EPI ISL 435167|B.1|Democratic Republic of the Congo|2020-04-13	Africa|hCoV-19/South Africa/KRISP-K001124/2020|EPI ISL 509367|B.1.1.40|South Africa|2020-07-16	0.0004231391	Africa
Africa|hCoV-19/DRC/2133/2020|EPI ISL 435168|B.1.128|Democratic Republic of the Congo|2020-04-13	Africa|hCoV-19/South Africa/KRISP-K001124/2020|EPI ISL 509367|B.1.1.40|South Africa|2020-07-16	0.0005246973	Africa
Africa|hCoV-19/DRC/214/2020|EPI ISL 420030|B.1.6|Democratic Republic of the Congo|2020-03-21	Africa|hCoV-19/South Africa/KRISP-K001124/2020|EPI ISL 509367|B.1.1.40|South Africa|2020-07-16	0.0004385239	Africa
Africa|hCoV-19/DRC/215/2020|EPI ISL 420031|B.1.1.1|Democratic Republic of the Congo|2020-03-21	Africa|hCoV-19/South Africa/KRISP-K001124/2020|EPI ISL 509367|B.1.1.40|South Africa|2020-07-16	0.0004113309	Africa
Africa|hCoV-19/DRC/2169/2020|EPI ISL 436194|B.1.5|Democratic Republic of the Congo|2020-04-13	Africa|hCoV-19/South Africa/KRISP-K001124/2020|EPI ISL 509367|B.1.1.40|South Africa|2020-07-16	0.0003846477	Africa
Africa|hCoV-19/DRC/2299/2020|EPI ISL 436412|B.1.5|Democratic Republic of the Congo|2020-04-14	Africa|hCoV-19/South Africa/KRISP-K001124/2020|EPI ISL 509367|B.1.1.40|South Africa|2020-07-16	0.0004068136	Africa
Africa|hCoV-19/DRC/236/2020|EPI ISL 420032|B.1.128|Democratic Republic of the Congo|2020-03-22	Africa|hCoV-19/South Africa/KRISP-K001124/2020|EPI ISL 509367|B.1.1.40|South Africa|2020-07-16	0.0005392943	Africa
Africa|hCoV-19/DRC/2363/2020|EPI ISL 437194|B.1.84|Democratic Republic of the Congo|2020-04-14	Africa|hCoV-19/South Africa/KRISP-K001124/2020|EPI ISL 509367|B.1.1.40|South Africa|2020-07-16	0.0004407237	Africa
Africa|hCoV-19/DRC/2384/2020|EPI ISL 437196|B.1.149|Democratic Republic of the Congo|2020-04-14	Africa|hCoV-19/South Africa/KRISP-K001124/2020|EPI ISL 509367|B.1.1.40|South Africa|2020-07-16	0.0004833994	Africa
Africa|hCoV-19/DRC/241/2020|EPI ISL 420033|B.1.1.75|Democratic Republic of the Congo|2020-03-22	Africa|hCoV-19/South Africa/KRISP-K001124/2020|EPI ISL 509367|B.1.1.40|South Africa|2020-07-16	0.0003707134	Africa
Africa|hCoV-19/DRC/243/2020|EPI ISL 420034|B.1|Democratic Republic of the Congo|2020-03-22	Africa|hCoV-19/South Africa/KRISP-K001124/2020|EPI ISL 509367|B.1.1.40|South Africa|2020-07-16	0.0004134832	Africa
Africa|hCoV-19/DRC/248/2020|EPI ISL 420035|B.1.5|Democratic Republic of the Congo|2020-03-22	Africa|hCoV-19/South Africa/KRISP-K001124/2020|EPI ISL 509367|B.1.1.40|South Africa|2020-07-16	0.0004044284	Africa
Africa|hCoV-19/DRC/2496/2020|EPI ISL 437337|B.1.149|Democratic Republic of the Congo|2020-04-15	Africa|hCoV-19/South Africa/KRISP-K001124/2020|EPI ISL 509367|B.1.1.40|South Africa|2020-07-16	0.0005378425	Africa
Africa|hCoV-19/DRC/2529/2020|EPI ISL 437338|B.1.178|Democratic Republic of the Congo|2020-04-15	Africa|hCoV-19/South Africa/KRISP-K001124/2020|EPI ISL 509367|B.1.1.40|South Africa|2020-07-16	0.0004369324	Africa
Africa|hCoV-19/DRC/253/2020|EPI ISL 420838|B.1.5|Democratic Republic of the Congo|2020-03-22	Africa|hCoV-19/South Africa/KRISP-K001124/2020|EPI ISL 509367|B.1.1.40|South Africa|2020-07-16	0.0004059056	Africa
Africa|hCoV-19/DRC/2536/2020|EPI ISL 437339|B.1|Democratic Republic of the Congo|2020-04-15	Africa|hCoV-19/South Africa/KRISP-K001124/2020|EPI ISL 509367|B.1.1.40|South Africa|2020-07-16	0.0004369324	Africa
Africa|hCoV-19/DRC/254/2020|EPI ISL 420839|B.1|Democratic Republic of the Congo|2020-03-22	Africa|hCoV-19/South Africa/KRISP-K001124/2020|EPI ISL 509367|B.1.1.40|South Africa|2020-07-16	0.0004431706	Africa
Africa|hCoV-19/DRC/2563/2020|EPI ISL 437340|B.1.9|Democratic Republic of the Congo|2020-04-15	Africa|hCoV-19/South Africa/KRISP-K001124/2020|EPI ISL 509367|B.1.1.40|South Africa|2020-07-16	0.0007059894	Africa
Africa|hCoV-19/DRC/2580/2020|EPI ISL 437341|B.1.5|Democratic Republic of the Congo|2020-04-15	Africa|hCoV-19/South Africa/KRISP-K001124/2020|EPI ISL 509367|B.1.1.40|South Africa|2020-07-16	0.0004394278	Africa
Africa|hCoV-19/DRC/2644/2020|EPI ISL 437342|B.1.84|Democratic Republic of the Congo|2020-04-15	Africa|hCoV-19/South Africa/KRISP-K001124/2020|EPI ISL 509367|B.1.1.40|South Africa|2020-07-16	0.0005457868	Africa
Africa|hCoV-19/DRC/2670/2020|EPI ISL 437343|B.1.9|Democratic Republic of the Congo|2020-04-15	Africa|hCoV-19/South Africa/KRISP-K001124/2020|EPI ISL 509367|B.1.1.40|South Africa|2020-07-16	0.0007396722	Africa
Africa|hCoV-19/DRC/2727/2020|EPI ISL 437344|B.1|Democratic Republic of the Congo|2020-04-16	Africa|hCoV-19/South Africa/KRISP-K001124/2020|EPI ISL 509367|B.1.1.40|South Africa|2020-07-16	0.0004106129	Africa
Africa|hCoV-19/DRC/2728/2020|EPI ISL 437345|B.1.84|Democratic Republic of the Congo|2020-04-16	Africa|hCoV-19/South Africa/KRISP-K001124/2020|EPI ISL 509367|B.1.1.40|South Africa|2020-07-16	0.0004820410	Africa
Africa|hCoV-19/DRC/2813/2020|EPI ISL 437346|C.14|Democratic Republic of the Congo|2020-04-16	Africa|hCoV-19/South Africa/KRISP-K001124/2020|EPI ISL 509367|B.1.1.40|South Africa|2020-07-16	0.0005381136	Africa
Africa|hCoV-19/DRC/2819/2020|EPI ISL 437347|B.1|Democratic Republic of the Congo|2020-04-16	Africa|hCoV-19/South Africa/KRISP-K001124/2020|EPI ISL 509367|B.1.1.40|South Africa|2020-07-16	0.0004464130	Africa
Africa|hCoV-19/DRC/2827/2020|EPI ISL 437348|B.1|Democratic Republic of the Congo|2020-04-16	Africa|hCoV-19/South Africa/KRISP-K001124/2020|EPI ISL 509367|B.1.1.40|South Africa|2020-07-16	0.0004369322	Africa
Africa|hCoV-19/DRC/2855/2020|EPI ISL 437350|B.1|Democratic Republic of the Congo|2020-04-16	Africa|hCoV-19/South Africa/KRISP-K001124/2020|EPI ISL 509367|B.1.1.40|South Africa|2020-07-16	0.0004705931	Africa
Africa|hCoV-19/DRC/2864/2020|EPI ISL 437351|B.1|Democratic Republic of the Congo|2020-04-16	Africa|hCoV-19/South Africa/KRISP-K001124/2020|EPI ISL 509367|B.1.1.40|South Africa|2020-07-16	0.0004715868	Africa
Africa|hCoV-19/DRC/2904/2020|EPI ISL 437352|B.1|Democratic Republic of the Congo|2020-04-17	Africa|hCoV-19/South Africa/KRISP-K001124/2020|EPI ISL 509367|B.1.1.40|South Africa|2020-07-16	0.0004033140	Africa
Africa|hCoV-19/DRC/2938/2020|EPI ISL 437353|B.1.275|Democratic Republic of the Congo|2020-04-17	Africa|hCoV-19/South Africa/KRISP-K001124/2020|EPI ISL 509367|B.1.1.40|South Africa|2020-07-16	0.0006258151	Africa
Africa|hCoV-19/DRC/2939/2020|EPI ISL 437354|B.1|Democratic Republic of the Congo|2020-04-17	Africa|hCoV-19/South Africa/KRISP-K001124/2020|EPI ISL 509367|B.1.1.40|South Africa|2020-07-16	0.0005726448	Africa
Africa|hCoV-19/DRC/2942/2020|EPI ISL 437355|B.1|Democratic Republic of the Congo|2020-04-17	Africa|hCoV-19/South Africa/KRISP-K001124/2020|EPI ISL 509367|B.1.1.40|South Africa|2020-07-16	0.0005530389	Africa
Africa|hCoV-19/DRC/299/2020|EPI ISL 420840|B.4|Democratic Republic of the Congo|2020-03-20	Africa|hCoV-19/South Africa/KRISP-K001124/2020|EPI ISL 509367|B.1.1.40|South Africa|2020-07-16	0.0008209513	Africa
Africa|hCoV-19/DRC/300/2020|EPI ISL 420841|A|Democratic Republic of the Congo|2020-03-22	Africa|hCoV-19/South Africa/KRISP-K001124/2020|EPI ISL 509367|B.1.1.40|South Africa|2020-07-16	0.0006778533	Africa
Africa|hCoV-19/DRC/3041/2020|EPI ISL 437356|B.1|Democratic Republic of the Congo|2020-04-18	Africa|hCoV-19/South Africa/KRISP-K001124/2020|EPI ISL 509367|B.1.1.40|South Africa|2020-07-16	0.0004725003	Africa
Africa|hCoV-19/DRC/307/2020|EPI ISL 420842|B.1.9|Democratic Republic of the Congo|2020-03	Africa|hCoV-19/South Africa/KRISP-K001124/2020|EPI ISL 509367|B.1.1.40|South Africa|2020-07-16	0.0005194991	Africa
Africa|hCoV-19/DRC/3070/2020|EPI ISL 437357|B.1.214|Democratic Republic of the Congo|2020-04-18	Africa|hCoV-19/South Africa/KRISP-K001124/2020|EPI ISL 509367|B.1.1.40|South Africa|2020-07-16	0.0005746132	Africa
Africa|hCoV-19/DRC/3089/2020|EPI ISL 437358|B.1.84|Democratic Republic of the Congo|2020-04-19	Africa|hCoV-19/South Africa/KRISP-K001124/2020|EPI ISL 509367|B.1.1.40|South Africa|2020-07-16	0.0005048466	Africa
Africa|hCoV-19/DRC/3440/2020|EPI ISL 447597|B.1.84|Democratic Republic of the Congo|2020-04-22	Africa|hCoV-19/South Africa/KRISP-K001124/2020|EPI ISL 509367|B.1.1.40|South Africa|2020-07-16	0.0004764765	Africa
Africa|hCoV-19/DRC/3451/2020|EPI ISL 447598|B.1.178|Democratic Republic of the Congo|2020-04-22	Africa|hCoV-19/South Africa/KRISP-K001124/2020|EPI ISL 509367|B.1.1.40|South Africa|2020-07-16	0.0005109312	Africa
Africa|hCoV-19/DRC/3453/2020|EPI ISL 447599|B.1.84|Democratic Republic of the Congo|2020-04-22	Africa|hCoV-19/South Africa/KRISP-K001124/2020|EPI ISL 509367|B.1.1.40|South Africa|2020-07-16	0.0004767685	Africa
Africa|hCoV-19/DRC/3481/2020|EPI ISL 447600|B.1|Democratic Republic of the Congo|2020-04-22	Africa|hCoV-19/South Africa/KRISP-K001124/2020|EPI ISL 509367|B.1.1.40|South Africa|2020-07-16	0.0004192915	Africa
Africa|hCoV-19/DRC/3482/2020|EPI ISL 447601|B.1|Democratic Republic of the Congo|2020-04-22	Africa|hCoV-19/South Africa/KRISP-K001124/2020|EPI ISL 509367|B.1.1.40|South Africa|2020-07-16	0.0004464176	Africa
Africa|hCoV-19/DRC/3483/2020|EPI ISL 447602|B.1|Democratic Republic of the Congo|2020-04-22	Africa|hCoV-19/South Africa/KRISP-K001124/2020|EPI ISL 509367|B.1.1.40|South Africa|2020-07-16	0.0004186334	Africa
Africa|hCoV-19/DRC/3490/2020|EPI ISL 447603|B.1|Democratic Republic of the Congo|2020-04-22	Africa|hCoV-19/South Africa/KRISP-K001124/2020|EPI ISL 509367|B.1.1.40|South Africa|2020-07-16	0.0004433339	Africa
Africa|hCoV-19/DRC/3504/2020|EPI ISL 447604|B.1.149|Democratic Republic of the Congo|2020-04-23	Africa|hCoV-19/South Africa/KRISP-K001124/2020|EPI ISL 509367|B.1.1.40|South Africa|2020-07-16	0.0004889068	Africa
Africa|hCoV-19/DRC/352/2020|EPI ISL 420850|B.1.5|Democratic Republic of the Congo|2020-03	Africa|hCoV-19/South Africa/KRISP-K001124/2020|EPI ISL 509367|B.1.1.40|South Africa|2020-07-16	0.0003746866	Africa
Africa|hCoV-19/DRC/353/2020|EPI ISL 420843|B.1.5|Democratic Republic of the Congo|2020-03	Africa|hCoV-19/South Africa/KRISP-K001124/2020|EPI ISL 509367|B.1.1.40|South Africa|2020-07-16	0.0003747377	Africa
Africa|hCoV-19/DRC/355/2020|EPI ISL 420844|B.1|Democratic Republic of the Congo|2020-03	Africa|hCoV-19/South Africa/KRISP-K001124/2020|EPI ISL 509367|B.1.1.40|South Africa|2020-07-16	0.0004384795	Africa
Africa|hCoV-19/DRC/3552/2020|EPI ISL 447605|B.1.84|Democratic Republic of the Congo|2020-04-23	Africa|hCoV-19/South Africa/KRISP-K001124/2020|EPI ISL 509367|B.1.1.40|South Africa|2020-07-16	0.0004824803	Africa
Africa|hCoV-19/DRC/3595/2020|EPI ISL 447606|B.1.5|Democratic Republic of the Congo|2020-04-23	Africa|hCoV-19/South Africa/KRISP-K001124/2020|EPI ISL 509367|B.1.1.40|South Africa|2020-07-16	0.0003736014	Africa
Africa|hCoV-19/DRC/3632/2020|EPI ISL 447607|B.1.5|Democratic Republic of the Congo|2020-04-23	Africa|hCoV-19/South Africa/KRISP-K001124/2020|EPI ISL 509367|B.1.1.40|South Africa|2020-07-16	0.0003747812	Africa
Africa|hCoV-19/DRC/3633/2020|EPI ISL 447230|B.1.5|Democratic Republic of the Congo|2020-04-23	Africa|hCoV-19/South Africa/KRISP-K001124/2020|EPI ISL 509367|B.1.1.40|South Africa|2020-07-16	0.0003783512	Africa
Africa|hCoV-19/DRC/3653/2020|EPI ISL 447231|B.1.128|Democratic Republic of the Congo|2020-04-23	Africa|hCoV-19/South Africa/KRISP-K001124/2020|EPI ISL 509367|B.1.1.40|South Africa|2020-07-16	0.0006081775	Africa
Africa|hCoV-19/DRC/3659/2020|EPI ISL 447232|B.1.128|Democratic Republic of the Congo|2020-04-23	Africa|hCoV-19/South Africa/KRISP-K001124/2020|EPI ISL 509367|B.1.1.40|South Africa|2020-07-16	0.0006087330	Africa
Africa|hCoV-19/DRC/3661/2020|EPI ISL 447233|B.1.128|Democratic Republic of the Congo|2020-04-23	Africa|hCoV-19/South Africa/KRISP-K001124/2020|EPI ISL 509367|B.1.1.40|South Africa|2020-07-16	0.0005797899	Africa
Africa|hCoV-19/DRC/3662/2020|EPI ISL 447234|B.1.128|Democratic Republic of the Congo|2020-04-23	Africa|hCoV-19/South Africa/KRISP-K001124/2020|EPI ISL 509367|B.1.1.40|South Africa|2020-07-16	0.0005793553	Africa
Africa|hCoV-19/DRC/3664/2020|EPI ISL 447235|B.1.128|Democratic Republic of the Congo|2020-04-23	Africa|hCoV-19/South Africa/KRISP-K001124/2020|EPI ISL 509367|B.1.1.40|South Africa|2020-07-16	0.0005794541	Africa
Africa|hCoV-19/DRC/3683/2020|EPI ISL 447236|B.1.5|Democratic Republic of the Congo|2020-04-24	Africa|hCoV-19/South Africa/KRISP-K001124/2020|EPI ISL 509367|B.1.1.40|South Africa|2020-07-16	0.0004770917	Africa
Africa|hCoV-19/DRC/3688/2020|EPI ISL 447237|B.1.128|Democratic Republic of the Congo|2020-04-24	Africa|hCoV-19/South Africa/KRISP-K001124/2020|EPI ISL 509367|B.1.1.40|South Africa|2020-07-16	0.0005775449	Africa
Africa|hCoV-19/DRC/376/2020|EPI ISL 420851|B.1.6|Democratic Republic of the Congo|2020-03-25	Africa|hCoV-19/South Africa/KRISP-K001124/2020|EPI ISL 509367|B.1.1.40|South Africa|2020-07-16	0.0004753328	Africa
Africa|hCoV-19/DRC/3764/2020|EPI ISL 447238|B.1.84|Democratic Republic of the Congo|2020-04-24	Africa|hCoV-19/South Africa/KRISP-K001124/2020|EPI ISL 509367|B.1.1.40|South Africa|2020-07-16	0.0005104635	Africa
Africa|hCoV-19/DRC/3768/2020|EPI ISL 447239|B.1.84|Democratic Republic of the Congo|2020-04-24	Africa|hCoV-19/South Africa/KRISP-K001124/2020|EPI ISL 509367|B.1.1.40|South Africa|2020-07-16	0.0004767895	Africa
Africa|hCoV-19/DRC/3778/2020|EPI ISL 447240|B.1.128|Democratic Republic of the Congo|2020-04-24	Africa|hCoV-19/South Africa/KRISP-K001124/2020|EPI ISL 509367|B.1.1.40|South Africa|2020-07-16	0.0005764288	Africa
Africa|hCoV-19/DRC/3787/2020|EPI ISL 447241|B.1|Democratic Republic of the Congo|2020-04-24	Africa|hCoV-19/South Africa/KRISP-K001124/2020|EPI ISL 509367|B.1.1.40|South Africa|2020-07-16	0.0004508024	Africa
Africa|hCoV-19/DRC/3791/2020|EPI ISL 447242|B.1|Democratic Republic of the Congo|2020-04-24	Africa|hCoV-19/South Africa/KRISP-K001124/2020|EPI ISL 509367|B.1.1.40|South Africa|2020-07-16	0.0004568208	Africa
Africa|hCoV-19/DRC/3803/2020|EPI ISL 447243|B.1|Democratic Republic of the Congo|2020-04-24	Africa|hCoV-19/South Africa/KRISP-K001124/2020|EPI ISL 509367|B.1.1.40|South Africa|2020-07-16	0.0004184434	Africa
Africa|hCoV-19/DRC/3806/2020|EPI ISL 447244|B.1|Democratic Republic of the Congo|2020-04-24	Africa|hCoV-19/South Africa/KRISP-K001124/2020|EPI ISL 509367|B.1.1.40|South Africa|2020-07-16	0.0004184145	Africa
Africa|hCoV-19/DRC/3827/2020|EPI ISL 447245|B.1|Democratic Republic of the Congo|2020-04-24	Africa|hCoV-19/South Africa/KRISP-K001124/2020|EPI ISL 509367|B.1.1.40|South Africa|2020-07-16	0.0004770169	Africa
Africa|hCoV-19/DRC/3829/2020|EPI ISL 447246|B.1|Democratic Republic of the Congo|2020-04-24	Africa|hCoV-19/South Africa/KRISP-K001124/2020|EPI ISL 509367|B.1.1.40|South Africa|2020-07-16	0.0004435397	Africa
Africa|hCoV-19/DRC/3834/2020|EPI ISL 447247|A|Democratic Republic of the Congo|2020-04-25	Africa|hCoV-19/South Africa/KRISP-K001124/2020|EPI ISL 509367|B.1.1.40|South Africa|2020-07-16	0.0007545722	Africa
Africa|hCoV-19/DRC/3837/2020|EPI ISL 447248|B.1.128|Democratic Republic of the Congo|2020-04-25	Africa|hCoV-19/South Africa/KRISP-K001124/2020|EPI ISL 509367|B.1.1.40|South Africa|2020-07-16	0.0005790789	Africa
Africa|hCoV-19/DRC/3841/2020|EPI ISL 447249|B.1.128|Democratic Republic of the Congo|2020-04-25	Africa|hCoV-19/South Africa/KRISP-K001124/2020|EPI ISL 509367|B.1.1.40|South Africa|2020-07-16	0.0006117446	Africa
Africa|hCoV-19/DRC/3842/2020|EPI ISL 471396|B.1.128|Democratic Republic of the Congo|2020-04-25	Africa|hCoV-19/South Africa/KRISP-K001124/2020|EPI ISL 509367|B.1.1.40|South Africa|2020-07-16	0.0006387693	Africa
Africa|hCoV-19/DRC/3846/2020|EPI ISL 471397|B.1.84|Democratic Republic of the Congo|2020-04-25	Africa|hCoV-19/South Africa/KRISP-K001124/2020|EPI ISL 509367|B.1.1.40|South Africa|2020-07-16	0.0005714577	Africa
Africa|hCoV-19/DRC/3937/2020|EPI ISL 471398|B.1|Democratic Republic of the Congo|2020-04-25	Africa|hCoV-19/South Africa/KRISP-K001124/2020|EPI ISL 509367|B.1.1.40|South Africa|2020-07-16	0.0005378316	Africa
Africa|hCoV-19/DRC/3941/2020|EPI ISL 471399|B.1.128|Democratic Republic of the Congo|2020-04-25	Africa|hCoV-19/South Africa/KRISP-K001124/2020|EPI ISL 509367|B.1.1.40|South Africa|2020-07-16	0.0006120376	Africa
Africa|hCoV-19/DRC/3947/2020|EPI ISL 471400|B.1.214|Democratic Republic of the Congo|2020-04-25	Africa|hCoV-19/South Africa/KRISP-K001124/2020|EPI ISL 509367|B.1.1.40|South Africa|2020-07-16	0.0006387286	Africa
Africa|hCoV-19/DRC/3949/2020|EPI ISL 471401|B.1.84|Democratic Republic of the Congo|2020-04-26	Africa|hCoV-19/South Africa/KRISP-K001124/2020|EPI ISL 509367|B.1.1.40|South Africa|2020-07-16	0.0004404251	Africa
Africa|hCoV-19/DRC/396/2020|EPI ISL 420852|B.1.6|Democratic Republic of the Congo|2020-03-26	Africa|hCoV-19/South Africa/KRISP-K001124/2020|EPI ISL 509367|B.1.1.40|South Africa|2020-07-16	0.0004409374	Africa
Africa|hCoV-19/DRC/397/2020|EPI ISL 420845|B.1.6|Democratic Republic of the Congo|2020-03-26	Africa|hCoV-19/South Africa/KRISP-K001124/2020|EPI ISL 509367|B.1.1.40|South Africa|2020-07-16	0.0004712805	Africa
Africa|hCoV-19/DRC/400/2020|EPI ISL 420846|B.1.5|Democratic Republic of the Congo|2020-03	Africa|hCoV-19/South Africa/KRISP-K001124/2020|EPI ISL 509367|B.1.1.40|South Africa|2020-07-16	0.0004388495	Africa
Africa|hCoV-19/DRC/4012/2020|EPI ISL 471402|B.1|Democratic Republic of the Congo|2020-04-26	Africa|hCoV-19/South Africa/KRISP-K001124/2020|EPI ISL 509367|B.1.1.40|South Africa|2020-07-16	0.0005378083	Africa
Africa|hCoV-19/DRC/402/2020|EPI ISL 420853|B.1|Democratic Republic of the Congo|2020-03-26	Africa|hCoV-19/South Africa/KRISP-K001124/2020|EPI ISL 509367|B.1.1.40|South Africa|2020-07-16	0.0004583619	Africa
Africa|hCoV-19/DRC/4020/2020|EPI ISL 471403|B.1.5|Democratic Republic of the Congo|2020-04-26	Africa|hCoV-19/South Africa/KRISP-K001124/2020|EPI ISL 509367|B.1.1.40|South Africa|2020-07-16	0.0004705628	Africa
Africa|hCoV-19/DRC/4026/2020|EPI ISL 471404|B.1.84|Democratic Republic of the Congo|2020-04-27	Africa|hCoV-19/South Africa/KRISP-K001124/2020|EPI ISL 509367|B.1.1.40|South Africa|2020-07-16	0.0004388999	Africa
Africa|hCoV-19/DRC/4060/2020|EPI ISL 471405|B.1|Democratic Republic of the Congo|2020-04-27	Africa|hCoV-19/South Africa/KRISP-K001124/2020|EPI ISL 509367|B.1.1.40|South Africa|2020-07-16	0.0005388874	Africa
Africa|hCoV-19/DRC/4075/2020|EPI ISL 471406|B.1.214|Democratic Republic of the Congo|2020-04-27	Africa|hCoV-19/South Africa/KRISP-K001124/2020|EPI ISL 509367|B.1.1.40|South Africa|2020-07-16	0.0005764539	Africa
Africa|hCoV-19/DRC/4084/2020|EPI ISL 471407|B.1.214|Democratic Republic of the Congo|2020-04-27	Africa|hCoV-19/South Africa/KRISP-K001124/2020|EPI ISL 509367|B.1.1.40|South Africa|2020-07-16	0.0006393734	Africa
Africa|hCoV-19/DRC/4132/2020|EPI ISL 471408|B.1|Democratic Republic of the Congo|2020-04-27	Africa|hCoV-19/South Africa/KRISP-K001124/2020|EPI ISL 509367|B.1.1.40|South Africa|2020-07-16	0.0005714442	Africa
Africa|hCoV-19/DRC/4141/2020|EPI ISL 471409|B.1.128|Democratic Republic of the Congo|2020-04-27	Africa|hCoV-19/South Africa/KRISP-K001124/2020|EPI ISL 509367|B.1.1.40|South Africa|2020-07-16	0.0006051114	Africa
Africa|hCoV-19/DRC/4145/2020|EPI ISL 471410|B.1|Democratic Republic of the Congo|2020-04-27	Africa|hCoV-19/South Africa/KRISP-K001124/2020|EPI ISL 509367|B.1.1.40|South Africa|2020-07-16	0.0004369237	Africa
Africa|hCoV-19/DRC/4194/2020|EPI ISL 471414|B.1.5|Democratic Republic of the Congo|2020-04-28	Africa|hCoV-19/South Africa/KRISP-K001124/2020|EPI ISL 509367|B.1.1.40|South Africa|2020-07-16	0.0005378190	Africa
Africa|hCoV-19/DRC/4250/2020|EPI ISL 471415|B.1.1.1|Democratic Republic of the Congo|2020-04-28	Africa|hCoV-19/South Africa/KRISP-K001124/2020|EPI ISL 509367|B.1.1.40|South Africa|2020-07-16	0.0005041732	Africa
Africa|hCoV-19/DRC/4279/2020|EPI ISL 514114|B.1|Democratic Republic of the Congo|2020-04-28	Africa|hCoV-19/South Africa/KRISP-K001124/2020|EPI ISL 509367|B.1.1.40|South Africa|2020-07-16	0.0005111801	Africa
Africa|hCoV-19/DRC/4282/2020|EPI ISL 514103|B.1.128|Democratic Republic of the Congo|2020-04-08	Africa|hCoV-19/South Africa/KRISP-K001124/2020|EPI ISL 509367|B.1.1.40|South Africa|2020-07-16	0.0005453388	Africa
Africa|hCoV-19/DRC/4284/2020|EPI ISL 514115|B.1.128|Democratic Republic of the Congo|2020-04-28	Africa|hCoV-19/South Africa/KRISP-K001124/2020|EPI ISL 509367|B.1.1.40|South Africa|2020-07-16	0.0005452830	Africa
Africa|hCoV-19/DRC/431/2020|EPI ISL 420847|B.1.147|Democratic Republic of the Congo|2020-03-26	Africa|hCoV-19/South Africa/KRISP-K001124/2020|EPI ISL 509367|B.1.1.40|South Africa|2020-07-16	0.0004712760	Africa
Africa|hCoV-19/DRC/4418/2020|EPI ISL 496506|B.1.128|Democratic Republic of the Congo|2020-04-29	Africa|hCoV-19/South Africa/KRISP-K001124/2020|EPI ISL 509367|B.1.1.40|South Africa|2020-07-16	0.0005794146	Africa
Africa|hCoV-19/DRC/4422/2020|EPI ISL 496507|B.1.128|Democratic Republic of the Congo|2020-04-29	Africa|hCoV-19/South Africa/KRISP-K001124/2020|EPI ISL 509367|B.1.1.40|South Africa|2020-07-16	0.0005515030	Africa
Africa|hCoV-19/DRC/4427/2020|EPI ISL 496508|B.1.128|Democratic Republic of the Congo|2020-04-29	Africa|hCoV-19/South Africa/KRISP-K001124/2020|EPI ISL 509367|B.1.1.40|South Africa|2020-07-16	0.0005564502	Africa
Africa|hCoV-19/DRC/4429/2020|EPI ISL 513589|B.1.128|Democratic Republic of the Congo|2020-04-29	Africa|hCoV-19/South Africa/KRISP-K001124/2020|EPI ISL 509367|B.1.1.40|South Africa|2020-07-16	0.0005564890	Africa
Africa|hCoV-19/DRC/4430/2020|EPI ISL 496509|B.1.128|Democratic Republic of the Congo|2020-04-29	Africa|hCoV-19/South Africa/KRISP-K001124/2020|EPI ISL 509367|B.1.1.40|South Africa|2020-07-16	0.0005458033	Africa
Africa|hCoV-19/DRC/4437/2020|EPI ISL 513590|B.1.128|Democratic Republic of the Congo|2020-05-02	Africa|hCoV-19/South Africa/KRISP-K001124/2020|EPI ISL 509367|B.1.1.40|South Africa|2020-07-16	0.0005913846	Africa
Africa|hCoV-19/DRC/4442/2020|EPI ISL 496510|B.1.128|Democratic Republic of the Congo|2020-04-29	Africa|hCoV-19/South Africa/KRISP-K001124/2020|EPI ISL 509367|B.1.1.40|South Africa|2020-07-16	0.0005520163	Africa
Africa|hCoV-19/DRC/4444/2020|EPI ISL 514104|B.1.128|Democratic Republic of the Congo|2020-04-29	Africa|hCoV-19/South Africa/KRISP-K001124/2020|EPI ISL 509367|B.1.1.40|South Africa|2020-07-16	0.0005775780	Africa
Africa|hCoV-19/DRC/445/2020|EPI ISL 420848|B.1|Democratic Republic of the Congo|2020-03	Africa|hCoV-19/South Africa/KRISP-K001124/2020|EPI ISL 509367|B.1.1.40|South Africa|2020-07-16	0.0004196227	Africa
Africa|hCoV-19/DRC/4501/2020|EPI ISL 513591|B.1.5|Democratic Republic of the Congo|2020-05-30	Africa|hCoV-19/South Africa/KRISP-K001124/2020|EPI ISL 509367|B.1.1.40|South Africa|2020-07-16	0.0003825950	Africa
Africa|hCoV-19/DRC/4516/2020|EPI ISL 487192|B.1.1.275|Democratic Republic of the Congo|2020-04-28	Africa|hCoV-19/South Africa/KRISP-K001124/2020|EPI ISL 509367|B.1.1.40|South Africa|2020-07-16	0.0003058544	Africa
Africa|hCoV-19/DRC/4524/2020|EPI ISL 513597|A|Democratic Republic of the Congo|2020-04-30	Africa|hCoV-19/South Africa/KRISP-K001124/2020|EPI ISL 509367|B.1.1.40|South Africa|2020-07-16	0.0007805725	Africa
Africa|hCoV-19/DRC/4541/2020|EPI ISL 513598|B.1|Democratic Republic of the Congo|2020-04-30	Africa|hCoV-19/South Africa/KRISP-K001124/2020|EPI ISL 509367|B.1.1.40|South Africa|2020-07-16	0.0005042390	Africa
Africa|hCoV-19/DRC/4551/2020|EPI ISL 513599|B.1.178|Democratic Republic of the Congo|2020-04-30	Africa|hCoV-19/South Africa/KRISP-K001124/2020|EPI ISL 509367|B.1.1.40|South Africa|2020-07-16	0.0005830441	Africa
Africa|hCoV-19/DRC/4561/2020|EPI ISL 513600|B.1|Democratic Republic of the Congo|2020-04-30	Africa|hCoV-19/South Africa/KRISP-K001124/2020|EPI ISL 509367|B.1.1.40|South Africa|2020-07-16	0.0004705314	Africa
Africa|hCoV-19/DRC/4562/2020|EPI ISL 513601|B.1.214|Democratic Republic of the Congo|2020-04-30	Africa|hCoV-19/South Africa/KRISP-K001124/2020|EPI ISL 509367|B.1.1.40|South Africa|2020-07-16	0.0005378317	Africa
Africa|hCoV-19/DRC/4568/2020|EPI ISL 513602|B.1|Democratic Republic of the Congo|2020-04-30	Africa|hCoV-19/South Africa/KRISP-K001124/2020|EPI ISL 509367|B.1.1.40|South Africa|2020-07-16	0.0004755009	Africa
Africa|hCoV-19/DRC/4578/2020|EPI ISL 513603|B.1|Democratic Republic of the Congo|2020-04-30	Africa|hCoV-19/South Africa/KRISP-K001124/2020|EPI ISL 509367|B.1.1.40|South Africa|2020-07-16	0.0005127315	Africa
Africa|hCoV-19/DRC/4613/2020|EPI ISL 513604|B.1.214|Democratic Republic of the Congo|2020-04-30	Africa|hCoV-19/South Africa/KRISP-K001124/2020|EPI ISL 509367|B.1.1.40|South Africa|2020-07-16	0.0005765734	Africa
Africa|hCoV-19/DRC/4614/2020|EPI ISL 513605|B.1|Democratic Republic of the Congo|2020-04-30	Africa|hCoV-19/South Africa/KRISP-K001124/2020|EPI ISL 509367|B.1.1.40|South Africa|2020-07-16	0.0006723865	Africa
Africa|hCoV-19/DRC/4631/2020|EPI ISL 513606|B.1.5|Democratic Republic of the Congo|2020-04-30	Africa|hCoV-19/South Africa/KRISP-K001124/2020|EPI ISL 509367|B.1.1.40|South Africa|2020-07-16	0.0006051115	Africa
Africa|hCoV-19/DRC/4633/2020|EPI ISL 513607|B.1.128|Democratic Republic of the Congo|2020-04-30	Africa|hCoV-19/South Africa/KRISP-K001124/2020|EPI ISL 509367|B.1.1.40|South Africa|2020-07-16	0.0006387694	Africa
Africa|hCoV-19/DRC/4642/2020|EPI ISL 513608|B.1.128|Democratic Republic of the Congo|2020-04-30	Africa|hCoV-19/South Africa/KRISP-K001124/2020|EPI ISL 509367|B.1.1.40|South Africa|2020-07-16	0.0006387416	Africa
Africa|hCoV-19/DRC/4647/2020|EPI ISL 513609|B.1.128|Democratic Republic of the Congo|2020-04-30	Africa|hCoV-19/South Africa/KRISP-K001124/2020|EPI ISL 509367|B.1.1.40|South Africa|2020-07-16	0.0006051114	Africa
Africa|hCoV-19/DRC/4653/2020|EPI ISL 513610|B.1.128|Democratic Republic of the Congo|2020-04-30	Africa|hCoV-19/South Africa/KRISP-K001124/2020|EPI ISL 509367|B.1.1.40|South Africa|2020-07-16	0.0006388060	Africa
Africa|hCoV-19/DRC/4681/2020|EPI ISL 514116|B.1.128|Democratic Republic of the Congo|2020-04-30	Africa|hCoV-19/South Africa/KRISP-K001124/2020|EPI ISL 509367|B.1.1.40|South Africa|2020-07-16	0.0005520163	Africa
Africa|hCoV-19/DRC/4683/2020|EPI ISL 514105|B.1.5|Democratic Republic of the Congo|2020-04-30	Africa|hCoV-19/South Africa/KRISP-K001124/2020|EPI ISL 509367|B.1.1.40|South Africa|2020-07-16	0.0005160524	Africa
Africa|hCoV-19/DRC/4685/2020|EPI ISL 514106|B.1.128|Democratic Republic of the Congo|2020-04-30	Africa|hCoV-19/South Africa/KRISP-K001124/2020|EPI ISL 509367|B.1.1.40|South Africa|2020-07-16	0.0006129399	Africa
Africa|hCoV-19/DRC/4690/2020|EPI ISL 514117|B.1.128|Democratic Republic of the Congo|2020-04-30	Africa|hCoV-19/South Africa/KRISP-K001124/2020|EPI ISL 509367|B.1.1.40|South Africa|2020-07-16	0.0005797307	Africa
Africa|hCoV-19/DRC/4693/2020|EPI ISL 514118|B.1.128|Democratic Republic of the Congo|2020-04-30	Africa|hCoV-19/South Africa/KRISP-K001124/2020|EPI ISL 509367|B.1.1.40|South Africa|2020-07-16	0.0005785471	Africa
Africa|hCoV-19/DRC/4694/2020|EPI ISL 514107|B.1.128|Democratic Republic of the Congo|2020-04-30	Africa|hCoV-19/South Africa/KRISP-K001124/2020|EPI ISL 509367|B.1.1.40|South Africa|2020-07-16	0.0005853787	Africa
Africa|hCoV-19/DRC/4720/2020|EPI ISL 514108|B.1.84|Democratic Republic of the Congo|2020-05-01	Africa|hCoV-19/South Africa/KRISP-K001124/2020|EPI ISL 509367|B.1.1.40|South Africa|2020-07-16	0.0005423941	Africa
Africa|hCoV-19/DRC/4785/2020|EPI ISL 514119|B.1.84|Democratic Republic of the Congo|2020-05-01	Africa|hCoV-19/South Africa/KRISP-K001124/2020|EPI ISL 509367|B.1.1.40|South Africa|2020-07-16	0.0006467039	Africa
Africa|hCoV-19/DRC/5019/2020|EPI ISL 496511|B.1|Democratic Republic of the Congo|2020-05-02	Africa|hCoV-19/South Africa/KRISP-K001124/2020|EPI ISL 509367|B.1.1.40|South Africa|2020-07-16	0.0005682929	Africa
Africa|hCoV-19/DRC/5094/2020|EPI ISL 496491|B.1.84|Democratic Republic of the Congo|2020-05-02	Africa|hCoV-19/South Africa/KRISP-K001124/2020|EPI ISL 509367|B.1.1.40|South Africa|2020-07-16	0.0005166691	Africa
Africa|hCoV-19/DRC/5186/2020|EPI ISL 496512|B.1|Democratic Republic of the Congo|2020-05-03	Africa|hCoV-19/South Africa/KRISP-K001124/2020|EPI ISL 509367|B.1.1.40|South Africa|2020-07-16	0.0004825448	Africa
Africa|hCoV-19/DRC/5187/2020|EPI ISL 513619|B.1|Democratic Republic of the Congo|2020-05-03	Africa|hCoV-19/South Africa/KRISP-K001124/2020|EPI ISL 509367|B.1.1.40|South Africa|2020-07-16	0.0005105607	Africa
Africa|hCoV-19/DRC/5205/2020|EPI ISL 487365|B.1.1.275|Democratic Republic of the Congo|2020-05-01	Africa|hCoV-19/South Africa/KRISP-K001124/2020|EPI ISL 509367|B.1.1.40|South Africa|2020-07-16	0.0003454118	Africa
Africa|hCoV-19/DRC/521/2020|EPI ISL 420854|B.1.5|Democratic Republic of the Congo|2020-03-25	Africa|hCoV-19/South Africa/KRISP-K001124/2020|EPI ISL 509367|B.1.1.40|South Africa|2020-07-16	0.0003718750	Africa
Africa|hCoV-19/DRC/5210/2020|EPI ISL 487369|B.1.1.275|Democratic Republic of the Congo|2020-05-01	Africa|hCoV-19/South Africa/KRISP-K001124/2020|EPI ISL 509367|B.1.1.40|South Africa|2020-07-16	0.0003442196	Africa
Africa|hCoV-19/DRC/523/2020|EPI ISL 420849|B.1.1.1|Democratic Republic of the Congo|2020-03-28	Africa|hCoV-19/South Africa/KRISP-K001124/2020|EPI ISL 509367|B.1.1.40|South Africa|2020-07-16	0.0004044694	Africa
Africa|hCoV-19/DRC/5240/2020|EPI ISL 496492|B.1|Democratic Republic of the Congo|2020-05-03	Africa|hCoV-19/South Africa/KRISP-K001124/2020|EPI ISL 509367|B.1.1.40|South Africa|2020-07-16	0.0003751045	Africa
Africa|hCoV-19/DRC/5377/2020|EPI ISL 496513|B.1|Democratic Republic of the Congo|2020-05-04	Africa|hCoV-19/South Africa/KRISP-K001124/2020|EPI ISL 509367|B.1.1.40|South Africa|2020-07-16	0.0004433083	Africa
Africa|hCoV-19/DRC/5538/2020|EPI ISL 514120|B.1|Democratic Republic of the Congo|2020-05-05	Africa|hCoV-19/South Africa/KRISP-K001124/2020|EPI ISL 509367|B.1.1.40|South Africa|2020-07-16	0.0004899229	Africa
Africa|hCoV-19/DRC/5651/2020|EPI ISL 496493|B.1.1.1|Democratic Republic of the Congo|2020-05-06	Africa|hCoV-19/South Africa/KRISP-K001124/2020|EPI ISL 509367|B.1.1.40|South Africa|2020-07-16	0.0004173856	Africa
Africa|hCoV-19/DRC/5705/2020|EPI ISL 496494|B.1.84|Democratic Republic of the Congo|2020-05-06	Africa|hCoV-19/South Africa/KRISP-K001124/2020|EPI ISL 509367|B.1.1.40|South Africa|2020-07-16	0.0004957808	Africa
Africa|hCoV-19/DRC/5735/2020|EPI ISL 496495|B.1.214|Democratic Republic of the Congo|2020-05-06	Africa|hCoV-19/South Africa/KRISP-K001124/2020|EPI ISL 509367|B.1.1.40|South Africa|2020-07-16	0.0004902214	Africa
Africa|hCoV-19/DRC/5815/2020|EPI ISL 495629|B.1.214|Democratic Republic of the Congo|2020-05-06	Africa|hCoV-19/South Africa/KRISP-K001124/2020|EPI ISL 509367|B.1.1.40|South Africa|2020-07-16	0.0005606162	Africa
Africa|hCoV-19/DRC/5907/2020|EPI ISL 496496|B.1.84|Democratic Republic of the Congo|2020-05-07	Africa|hCoV-19/South Africa/KRISP-K001124/2020|EPI ISL 509367|B.1.1.40|South Africa|2020-07-16	0.0006020089	Africa
Africa|hCoV-19/DRC/5913/2020|EPI ISL 496497|B.1|Democratic Republic of the Congo|2020-05-07	Africa|hCoV-19/South Africa/KRISP-K001124/2020|EPI ISL 509367|B.1.1.40|South Africa|2020-07-16	0.0005167152	Africa
Africa|hCoV-19/DRC/5927/2020|EPI ISL 496498|B.1.9|Democratic Republic of the Congo|2020-05-07	Africa|hCoV-19/South Africa/KRISP-K001124/2020|EPI ISL 509367|B.1.1.40|South Africa|2020-07-16	0.0007584104	Africa
Africa|hCoV-19/DRC/5957/2020|EPI ISL 496499|B.1.5|Democratic Republic of the Congo|2020-05-07	Africa|hCoV-19/South Africa/KRISP-K001124/2020|EPI ISL 509367|B.1.1.40|South Africa|2020-07-16	0.0003402430	Africa
Africa|hCoV-19/DRC/5964/2020|EPI ISL 496500|B.1.178|Democratic Republic of the Congo|2020-05-07	Africa|hCoV-19/South Africa/KRISP-K001124/2020|EPI ISL 509367|B.1.1.40|South Africa|2020-07-16	0.0004291870	Africa
Africa|hCoV-19/DRC/5996/2020|EPI ISL 496514|B.1.84|Democratic Republic of the Congo|2020-05-08	Africa|hCoV-19/South Africa/KRISP-K001124/2020|EPI ISL 509367|B.1.1.40|South Africa|2020-07-16	0.0005169537	Africa
Africa|hCoV-19/DRC/6026/2020|EPI ISL 513622|B.1.1.1|Democratic Republic of the Congo|2020-05-08	Africa|hCoV-19/South Africa/KRISP-K001124/2020|EPI ISL 509367|B.1.1.40|South Africa|2020-07-16	0.0005181075	Africa
Africa|hCoV-19/DRC/6143/2020|EPI ISL 496515|B.1|Democratic Republic of the Congo|2020-05-08	Africa|hCoV-19/South Africa/KRISP-K001124/2020|EPI ISL 509367|B.1.1.40|South Africa|2020-07-16	0.0004175352	Africa
Africa|hCoV-19/DRC/6151/2020|EPI ISL 513620|B.1.214|Democratic Republic of the Congo|2020-05-08	Africa|hCoV-19/South Africa/KRISP-K001124/2020|EPI ISL 509367|B.1.1.40|South Africa|2020-07-16	0.0005818012	Africa
Africa|hCoV-19/DRC/6163/2020|EPI ISL 513623|B.1.214|Democratic Republic of the Congo|2020-05-08	Africa|hCoV-19/South Africa/KRISP-K001124/2020|EPI ISL 509367|B.1.1.40|South Africa|2020-07-16	0.0005886905	Africa
Africa|hCoV-19/DRC/6203/2020|EPI ISL 514109|B.1|Democratic Republic of the Congo|2020-05-09	Africa|hCoV-19/South Africa/KRISP-K001124/2020|EPI ISL 509367|B.1.1.40|South Africa|2020-07-16	0.0005803100	Africa
Africa|hCoV-19/DRC/6209/2020|EPI ISL 514110|B.1.84|Democratic Republic of the Congo|2020-05-09	Africa|hCoV-19/South Africa/KRISP-K001124/2020|EPI ISL 509367|B.1.1.40|South Africa|2020-07-16	0.0004771307	Africa
Africa|hCoV-19/DRC/6227/2020|EPI ISL 514121|B.1.84|Democratic Republic of the Congo|2020-05-09	Africa|hCoV-19/South Africa/KRISP-K001124/2020|EPI ISL 509367|B.1.1.40|South Africa|2020-07-16	0.0004777657	Africa
Africa|hCoV-19/DRC/6313/2020|EPI ISL 496516|B.1.84|Democratic Republic of the Congo|2020-05-09	Africa|hCoV-19/South Africa/KRISP-K001124/2020|EPI ISL 509367|B.1.1.40|South Africa|2020-07-16	0.0005338211	Africa
Africa|hCoV-19/DRC/6338/2020|EPI ISL 495630|B.1|Democratic Republic of the Congo|2020-05-09	Africa|hCoV-19/South Africa/KRISP-K001124/2020|EPI ISL 509367|B.1.1.40|South Africa|2020-07-16	0.0005277351	Africa
Africa|hCoV-19/DRC/6341/2020|EPI ISL 495631|B.1|Democratic Republic of the Congo|2020-05-09	Africa|hCoV-19/South Africa/KRISP-K001124/2020|EPI ISL 509367|B.1.1.40|South Africa|2020-07-16	0.0005670343	Africa
Africa|hCoV-19/DRC/6342/2020|EPI ISL 495632|B.1|Democratic Republic of the Congo|2020-05-09	Africa|hCoV-19/South Africa/KRISP-K001124/2020|EPI ISL 509367|B.1.1.40|South Africa|2020-07-16	0.0005219481	Africa
Africa|hCoV-19/DRC/6361/2020|EPI ISL 495633|B.1|Democratic Republic of the Congo|2020-05-09	Africa|hCoV-19/South Africa/KRISP-K001124/2020|EPI ISL 509367|B.1.1.40|South Africa|2020-07-16	0.0004263361	Africa
Africa|hCoV-19/DRC/6380/2020|EPI ISL 513611|B.1.1.275|Democratic Republic of the Congo|2020-05-04	Africa|hCoV-19/South Africa/KRISP-K001124/2020|EPI ISL 509367|B.1.1.40|South Africa|2020-07-16	0.0003459493	Africa
Africa|hCoV-19/DRC/6384/2020|EPI ISL 513612|B.1.1.275|Democratic Republic of the Congo|2020-05-07	Africa|hCoV-19/South Africa/KRISP-K001124/2020|EPI ISL 509367|B.1.1.40|South Africa|2020-07-16	0.0003109791	Africa
Africa|hCoV-19/DRC/6386/2020|EPI ISL 513613|B.1.1.275|Democratic Republic of the Congo|2020-05-07	Africa|hCoV-19/South Africa/KRISP-K001124/2020|EPI ISL 509367|B.1.1.40|South Africa|2020-07-16	0.0003052633	Africa
Africa|hCoV-19/DRC/6389/2020|EPI ISL 513614|B.1.84|Democratic Republic of the Congo|2020-05-07	Africa|hCoV-19/South Africa/KRISP-K001124/2020|EPI ISL 509367|B.1.1.40|South Africa|2020-07-16	0.0005852116	Africa
Africa|hCoV-19/DRC/6390/2020|EPI ISL 513615|B.1.1.275|Democratic Republic of the Congo|2020-05-04	Africa|hCoV-19/South Africa/KRISP-K001124/2020|EPI ISL 509367|B.1.1.40|South Africa|2020-07-16	0.0004076011	Africa
Africa|hCoV-19/DRC/6392/2020|EPI ISL 513616|B.1|Democratic Republic of the Congo|2020-05-04	Africa|hCoV-19/South Africa/KRISP-K001124/2020|EPI ISL 509367|B.1.1.40|South Africa|2020-07-16	0.0004071764	Africa
Africa|hCoV-19/DRC/6395/2020|EPI ISL 513617|B.1.1.275|Democratic Republic of the Congo|2020-05-07	Africa|hCoV-19/South Africa/KRISP-K001124/2020|EPI ISL 509367|B.1.1.40|South Africa|2020-07-16	0.0004705820	Africa
Africa|hCoV-19/DRC/6398/2020|EPI ISL 513618|B.1.1.275|Democratic Republic of the Congo|2020-05-07	Africa|hCoV-19/South Africa/KRISP-K001124/2020|EPI ISL 509367|B.1.1.40|South Africa|2020-07-16	0.0003696884	Africa
Africa|hCoV-19/DRC/6724/2020|EPI ISL 495634|B.1|Democratic Republic of the Congo|2020-05-11	Africa|hCoV-19/South Africa/KRISP-K001124/2020|EPI ISL 509367|B.1.1.40|South Africa|2020-07-16	0.0004771242	Africa
Africa|hCoV-19/DRC/6743/2020|EPI ISL 495635|B.1.149|Democratic Republic of the Congo|2020-05-11	Africa|hCoV-19/South Africa/KRISP-K001124/2020|EPI ISL 509367|B.1.1.40|South Africa|2020-07-16	0.0004949150	Africa
Africa|hCoV-19/DRC/6783/2020|EPI ISL 496501|B.1.149|Democratic Republic of the Congo|2020-05-11	Africa|hCoV-19/South Africa/KRISP-K001124/2020|EPI ISL 509367|B.1.1.40|South Africa|2020-07-16	0.0005270862	Africa
Africa|hCoV-19/DRC/6784/2020|EPI ISL 495636|B.1|Democratic Republic of the Congo|2020-05-11	Africa|hCoV-19/South Africa/KRISP-K001124/2020|EPI ISL 509367|B.1.1.40|South Africa|2020-07-16	0.0004422677	Africa
Africa|hCoV-19/DRC/6786/2020|EPI ISL 495637|B.1.178|Democratic Republic of the Congo|2020-05-11	Africa|hCoV-19/South Africa/KRISP-K001124/2020|EPI ISL 509367|B.1.1.40|South Africa|2020-07-16	0.0004774285	Africa
Africa|hCoV-19/DRC/6791/2020|EPI ISL 495638|B.1.178|Democratic Republic of the Congo|2020-05-11	Africa|hCoV-19/South Africa/KRISP-K001124/2020|EPI ISL 509367|B.1.1.40|South Africa|2020-07-16	0.0004449861	Africa
Africa|hCoV-19/DRC/6792/2020|EPI ISL 495639|B.1|Democratic Republic of the Congo|2020-05-11	Africa|hCoV-19/South Africa/KRISP-K001124/2020|EPI ISL 509367|B.1.1.40|South Africa|2020-07-16	0.0004276839	Africa
Africa|hCoV-19/DRC/6801/2020|EPI ISL 514111|B.1|Democratic Republic of the Congo|2020-05-11	Africa|hCoV-19/South Africa/KRISP-K001124/2020|EPI ISL 509367|B.1.1.40|South Africa|2020-07-16	0.0006190520	Africa
Africa|hCoV-19/DRC/6853/2020|EPI ISL 496502|B.1.214|Democratic Republic of the Congo|2020-05-11	Africa|hCoV-19/South Africa/KRISP-K001124/2020|EPI ISL 509367|B.1.1.40|South Africa|2020-07-16	0.0004846393	Africa
Africa|hCoV-19/DRC/6854/2020|EPI ISL 496503|B.1|Democratic Republic of the Congo|2020-05-11	Africa|hCoV-19/South Africa/KRISP-K001124/2020|EPI ISL 509367|B.1.1.40|South Africa|2020-07-16	0.0006697910	Africa
Africa|hCoV-19/DRC/6875/2020|EPI ISL 496504|B.1|Democratic Republic of the Congo|2020-05-11	Africa|hCoV-19/South Africa/KRISP-K001124/2020|EPI ISL 509367|B.1.1.40|South Africa|2020-07-16	0.0004089303	Africa
Africa|hCoV-19/DRC/7042/2020|EPI ISL 513592|B.1.214|Democratic Republic of the Congo|2020-05-12	Africa|hCoV-19/South Africa/KRISP-K001124/2020|EPI ISL 509367|B.1.1.40|South Africa|2020-07-16	0.0005438581	Africa
Africa|hCoV-19/DRC/7061/2020|EPI ISL 513593|B.1|Democratic Republic of the Congo|2020-05-12	Africa|hCoV-19/South Africa/KRISP-K001124/2020|EPI ISL 509367|B.1.1.40|South Africa|2020-07-16	0.0004579309	Africa
Africa|hCoV-19/DRC/7140/2020|EPI ISL 513594|B.1.214|Democratic Republic of the Congo|2020-05-12	Africa|hCoV-19/South Africa/KRISP-K001124/2020|EPI ISL 509367|B.1.1.40|South Africa|2020-07-16	0.0006219667	Africa
Africa|hCoV-19/DRC/7200/2020|EPI ISL 514112|B.1|Democratic Republic of the Congo|2020-05-13	Africa|hCoV-19/South Africa/KRISP-K001124/2020|EPI ISL 509367|B.1.1.40|South Africa|2020-07-16	0.0005424917	Africa
Africa|hCoV-19/DRC/7211/2020|EPI ISL 514122|B.1.149|Democratic Republic of the Congo|2020-05-13	Africa|hCoV-19/South Africa/KRISP-K001124/2020|EPI ISL 509367|B.1.1.40|South Africa|2020-07-16	0.0005786120	Africa
Africa|hCoV-19/DRC/7248/2020|EPI ISL 514123|B.1|Democratic Republic of the Congo|2020-05-13	Africa|hCoV-19/South Africa/KRISP-K001124/2020|EPI ISL 509367|B.1.1.40|South Africa|2020-07-16	0.0004871446	Africa
Africa|hCoV-19/DRC/7255/2020|EPI ISL 514124|B.1.149|Democratic Republic of the Congo|2020-05-13	Africa|hCoV-19/South Africa/KRISP-K001124/2020|EPI ISL 509367|B.1.1.40|South Africa|2020-07-16	0.0005491049	Africa
Africa|hCoV-19/DRC/73/2020|EPI ISL 417941|B.1.178|Democratic Republic of the Congo|2020-03-18	Africa|hCoV-19/South Africa/KRISP-K001124/2020|EPI ISL 509367|B.1.1.40|South Africa|2020-07-16	0.0004076842	Africa
Africa|hCoV-19/DRC/7386/2020|EPI ISL 513595|B.1.5|Democratic Republic of the Congo|2020-05-14	Africa|hCoV-19/South Africa/KRISP-K001124/2020|EPI ISL 509367|B.1.1.40|South Africa|2020-07-16	0.0004199603	Africa
Africa|hCoV-19/DRC/7430/2020|EPI ISL 496517|B.1.1.1|Democratic Republic of the Congo|2020-05-14	Africa|hCoV-19/South Africa/KRISP-K001124/2020|EPI ISL 509367|B.1.1.40|South Africa|2020-07-16	0.0005736505	Africa
Africa|hCoV-19/DRC/7434/2020|EPI ISL 513621|B.1.1.1|Democratic Republic of the Congo|2020-05-14	Africa|hCoV-19/South Africa/KRISP-K001124/2020|EPI ISL 509367|B.1.1.40|South Africa|2020-07-16	0.0006272101	Africa
Africa|hCoV-19/DRC/7471/2020|EPI ISL 513596|B.1.214|Democratic Republic of the Congo|2020-05-14	Africa|hCoV-19/South Africa/KRISP-K001124/2020|EPI ISL 509367|B.1.1.40|South Africa|2020-07-16	0.0005133894	Africa
Africa|hCoV-19/DRC/7488/2020|EPI ISL 514113|B.1.1|Democratic Republic of the Congo|2020-05-14	Africa|hCoV-19/South Africa/KRISP-K001124/2020|EPI ISL 509367|B.1.1.40|South Africa|2020-07-16	0.0002725133	Africa
Africa|hCoV-19/DRC/7713/2020|EPI ISL 495640|B.1|Democratic Republic of the Congo|2020-05-14	Africa|hCoV-19/South Africa/KRISP-K001124/2020|EPI ISL 509367|B.1.1.40|South Africa|2020-07-16	0.0006287280	Africa
Africa|hCoV-19/DRC/7864/2020|EPI ISL 496505|B.1.214|Democratic Republic of the Congo|2020-05-15	Africa|hCoV-19/South Africa/KRISP-K001124/2020|EPI ISL 509367|B.1.1.40|South Africa|2020-07-16	0.0005900731	Africa
Africa|hCoV-19/DRC/7920/2020|EPI ISL 495641|B.1|Democratic Republic of the Congo|2020-05-15	Africa|hCoV-19/South Africa/KRISP-K001124/2020|EPI ISL 509367|B.1.1.40|South Africa|2020-07-16	0.0005457661	Africa
Africa|hCoV-19/DRC/80/2020|EPI ISL 417942|B.1.178|Democratic Republic of the Congo|2020-03-18	Africa|hCoV-19/South Africa/KRISP-K001124/2020|EPI ISL 509367|B.1.1.40|South Africa|2020-07-16	0.0004388600	Africa
Africa|hCoV-19/DRC/8018/2020|EPI ISL 514125|B.1.5|Democratic Republic of the Congo|2020-05-15	Africa|hCoV-19/South Africa/KRISP-K001124/2020|EPI ISL 509367|B.1.1.40|South Africa|2020-07-16	0.0006001816	Africa
Africa|hCoV-19/DRC/81/2020|EPI ISL 417944|B.1.9|Democratic Republic of the Congo|2020-03-18	Africa|hCoV-19/South Africa/KRISP-K001124/2020|EPI ISL 509367|B.1.1.40|South Africa|2020-07-16	0.0005418743	Africa
Africa|hCoV-19/DRC/82/2020|EPI ISL 417946|B.1.5|Democratic Republic of the Congo|2020-03-18	Africa|hCoV-19/South Africa/KRISP-K001124/2020|EPI ISL 509367|B.1.1.40|South Africa|2020-07-16	0.0004033142	Africa
Africa|hCoV-19/DRC/94/2020|EPI ISL 417947|B.1|Democratic Republic of the Congo|2020-03-19	Africa|hCoV-19/South Africa/KRISP-K001124/2020|EPI ISL 509367|B.1.1.40|South Africa|2020-07-16	0.0004371277	Africa
Africa|hCoV-19/DRC/998/2020|EPI ISL 429254|B.1|Democratic Republic of the Congo|2020-04-03	Africa|hCoV-19/South Africa/KRISP-K001124/2020|EPI ISL 509367|B.1.1.40|South Africa|2020-07-16	0.0004252485	Africa
Africa|hCoV-19/DRC/KN-0038/2020|EPI ISL 417434|B.1.128|Democratic Republic of the Congo|2020-03-14	Africa|hCoV-19/South Africa/KRISP-K001124/2020|EPI ISL 509367|B.1.1.40|South Africa|2020-07-16	0.0005293256	Africa
Africa|hCoV-19/DRC/KN-0054/2020|EPI ISL 417437|B.1.178|Democratic Republic of the Congo|2020-03-17	Africa|hCoV-19/South Africa/KRISP-K001124/2020|EPI ISL 509367|B.1.1.40|South Africa|2020-07-16	0.0004711217	Africa
Africa|hCoV-19/DRC/KN-0058/2020|EPI ISL 417438|B.1|Democratic Republic of the Congo|2020-03-17	Africa|hCoV-19/South Africa/KRISP-K001124/2020|EPI ISL 509367|B.1.1.40|South Africa|2020-07-16	0.0004409225	Africa
Africa|hCoV-19/DRC/KN-0060/2020|EPI ISL 417440|B.1|Democratic Republic of the Congo|2020-03-17	Africa|hCoV-19/South Africa/KRISP-K001124/2020|EPI ISL 509367|B.1.1.40|South Africa|2020-07-16	0.0004714964	Africa
Africa|hCoV-19/DRC/KN-0070/2020|EPI ISL 417441|B.1.178|Democratic Republic of the Congo|2020-03-17	Africa|hCoV-19/South Africa/KRISP-K001124/2020|EPI ISL 509367|B.1.1.40|South Africa|2020-07-16	0.0004475302	Africa
Africa|hCoV-19/DRC/KN-0072/2020|EPI ISL 417442|B.1.178|Democratic Republic of the Congo|2020-03-18	Africa|hCoV-19/South Africa/KRISP-K001124/2020|EPI ISL 509367|B.1.1.40|South Africa|2020-07-16	0.0004391859	Africa
Africa|hCoV-19/DRC/KN-13/2020|EPI ISL 414647|B.1|Democratic Republic of the Congo|2020-03-09	Africa|hCoV-19/South Africa/KRISP-K001124/2020|EPI ISL 509367|B.1.1.40|South Africa|2020-07-16	0.0004163764	Africa
Africa|hCoV-19/Egypt/Army-MCL001/2020|EPI ISL 510526|B.1|Egypt|2020-06-01	Africa|hCoV-19/South Africa/KRISP-K001124/2020|EPI ISL 509367|B.1.1.40|South Africa|2020-07-16	0.0005714824	Africa
Africa|hCoV-19/Egypt/C-CU001a-S1/2020|EPI ISL 529031|B.1.255|Egypt|2020-05-19	Africa|hCoV-19/South Africa/KRISP-K001124/2020|EPI ISL 509367|B.1.1.40|South Africa|2020-07-16	0.0006052356	Africa
Africa|hCoV-19/Egypt/C-CU002b-S3/2020|EPI ISL 529032|B.1.1.1|Egypt|2020-06-19	Africa|hCoV-19/South Africa/KRISP-K001124/2020|EPI ISL 509367|B.1.1.40|South Africa|2020-07-16	0.0006387115	Africa
Africa|hCoV-19/Egypt/C-VSVRI-SERVAC/2020|EPI ISL 528386|B.1.255|Egypt|2020-08-22	Africa|hCoV-19/South Africa/KRISP-K001124/2020|EPI ISL 509367|B.1.1.40|South Africa|2020-07-16	0.0004369955	Africa
Africa|hCoV-19/Egypt/CUNCI-7I028/2020|EPI ISL 524426|B.1.255|Egypt|2020-07-19	Africa|hCoV-19/South Africa/KRISP-K001124/2020|EPI ISL 509367|B.1.1.40|South Africa|2020-07-16	0.0004369955	Africa
Africa|hCoV-19/Egypt/CUNCI-HGC002/2020|EPI ISL 468045|B.1|Egypt|2020-05-02	Africa|hCoV-19/South Africa/KRISP-K001124/2020|EPI ISL 509367|B.1.1.40|South Africa|2020-07-16	0.0004373880	Africa
Africa|hCoV-19/Egypt/CUNCI-HGC004/2020|EPI ISL 468048|B.1|Egypt|2020-05-02	Africa|hCoV-19/South Africa/KRISP-K001124/2020|EPI ISL 509367|B.1.1.40|South Africa|2020-07-16	0.0004036084	Africa
Africa|hCoV-19/Egypt/CUNCI-HGC005/2020|EPI ISL 468052|B.1|Egypt|2020-05-02	Africa|hCoV-19/South Africa/KRISP-K001124/2020|EPI ISL 509367|B.1.1.40|South Africa|2020-07-16	0.0005045901	Africa
Africa|hCoV-19/Egypt/CUNCI-HGC006/2020|EPI ISL 468050|B.1|Egypt|2020-05-02	Africa|hCoV-19/South Africa/KRISP-K001124/2020|EPI ISL 509367|B.1.1.40|South Africa|2020-07-16	0.0005044952	Africa
Africa|hCoV-19/Egypt/CUNCI-HGC007-2/2020|EPI ISL 468054|B.1|Egypt|2020-05-02	Africa|hCoV-19/South Africa/KRISP-K001124/2020|EPI ISL 509367|B.1.1.40|South Africa|2020-07-16	0.0005380432	Africa
Africa|hCoV-19/Egypt/CUNCI-HGC007/2020|EPI ISL 468046|B.1|Egypt|2020-05-02	Africa|hCoV-19/South Africa/KRISP-K001124/2020|EPI ISL 509367|B.1.1.40|South Africa|2020-07-16	0.0005045800	Africa
Africa|hCoV-19/Egypt/CUNCI-HGC008/2020|EPI ISL 468044|B.1|Egypt|2020-05-02	Africa|hCoV-19/South Africa/KRISP-K001124/2020|EPI ISL 509367|B.1.1.40|South Africa|2020-07-16	0.0005045970	Africa
Africa|hCoV-19/Egypt/CUNCI-HGC009/2020|EPI ISL 468053|B.1|Egypt|2020-05-02	Africa|hCoV-19/South Africa/KRISP-K001124/2020|EPI ISL 509367|B.1.1.40|South Africa|2020-07-16	0.0004374468	Africa
Africa|hCoV-19/Egypt/CUNCI-HGC010/2020|EPI ISL 468055|B.1.247|Egypt|2020-05-02	Africa|hCoV-19/South Africa/KRISP-K001124/2020|EPI ISL 509367|B.1.1.40|South Africa|2020-07-16	0.0006728389	Africa
Africa|hCoV-19/Egypt/CUNCI-HGC011/2020|EPI ISL 468059|B.1|Egypt|2020-05-02	Africa|hCoV-19/South Africa/KRISP-K001124/2020|EPI ISL 509367|B.1.1.40|South Africa|2020-07-16	0.0005046259	Africa
Africa|hCoV-19/Egypt/CUNCI-HGC012/2020|EPI ISL 468051|B.1.255|Egypt|2020-05-02	Africa|hCoV-19/South Africa/KRISP-K001124/2020|EPI ISL 509367|B.1.1.40|South Africa|2020-07-16	0.0006392079	Africa
Africa|hCoV-19/Egypt/CUNCI-HGC013/2020|EPI ISL 468047|B.1.201|Egypt|2020-05-02	Africa|hCoV-19/South Africa/KRISP-K001124/2020|EPI ISL 509367|B.1.1.40|South Africa|2020-07-16	0.0005719055	Africa
Africa|hCoV-19/Egypt/CUNCI-HGC014/2020|EPI ISL 468060|B.1.5|Egypt|2020-05-02	Africa|hCoV-19/South Africa/KRISP-K001124/2020|EPI ISL 509367|B.1.1.40|South Africa|2020-07-16	0.0003700452	Africa
Africa|hCoV-19/Egypt/CUNCI-HGC015/2020|EPI ISL 468056|B.1|Egypt|2020-05-02	Africa|hCoV-19/South Africa/KRISP-K001124/2020|EPI ISL 509367|B.1.1.40|South Africa|2020-07-16	0.0003700328	Africa
Africa|hCoV-19/Egypt/CUNCI-HGC016/2020|EPI ISL 468058|B.1|Egypt|2020-05-02	Africa|hCoV-19/South Africa/KRISP-K001124/2020|EPI ISL 509367|B.1.1.40|South Africa|2020-07-16	0.0005055832	Africa
Africa|hCoV-19/Egypt/CUNCI-HGC021/2020|EPI ISL 468061|B.1|Egypt|2020-05-02	Africa|hCoV-19/South Africa/KRISP-K001124/2020|EPI ISL 509367|B.1.1.40|South Africa|2020-07-16	0.0005053329	Africa
Africa|hCoV-19/Egypt/CUNCI-HGC023/2020|EPI ISL 468057|B.1.5|Egypt|2020-05-02	Africa|hCoV-19/South Africa/KRISP-K001124/2020|EPI ISL 509367|B.1.1.40|South Africa|2020-07-16	0.0004037305	Africa
Africa|hCoV-19/Egypt/CUNCI-HGC028/2020|EPI ISL 468062|B.1|Egypt|2020-05-02	Africa|hCoV-19/South Africa/KRISP-K001124/2020|EPI ISL 509367|B.1.1.40|South Africa|2020-07-16	0.0005729074	Africa
Africa|hCoV-19/Egypt/CUNCI-HGC3I011/2020|EPI ISL 479697|B.1|Egypt|2020-06-02	Africa|hCoV-19/South Africa/KRISP-K001124/2020|EPI ISL 509367|B.1.1.40|South Africa|2020-07-16	0.0005042527	Africa
Africa|hCoV-19/Egypt/CUNCI-HGC3I012/2020|EPI ISL 479693|B.1.255|Egypt|2020-06-02	Africa|hCoV-19/South Africa/KRISP-K001124/2020|EPI ISL 509367|B.1.1.40|South Africa|2020-07-16	0.0006387353	Africa
Africa|hCoV-19/Egypt/CUNCI-HGC3I013/2020|EPI ISL 479694|B.1.201|Egypt|2020-06-02	Africa|hCoV-19/South Africa/KRISP-K001124/2020|EPI ISL 509367|B.1.1.40|South Africa|2020-07-16	0.0005714826	Africa
Africa|hCoV-19/Egypt/CUNCI-HGC3I014/2020|EPI ISL 479696|B.1.5|Egypt|2020-06-02	Africa|hCoV-19/South Africa/KRISP-K001124/2020|EPI ISL 509367|B.1.1.40|South Africa|2020-07-16	0.0003697592	Africa
Africa|hCoV-19/Egypt/CUNCI-HGC3I02/2020|EPI ISL 479686|B.1|Egypt|2020-06-02	Africa|hCoV-19/South Africa/KRISP-K001124/2020|EPI ISL 509367|B.1.1.40|South Africa|2020-07-16	0.0004706516	Africa
Africa|hCoV-19/Egypt/CUNCI-HGC3I023/2020|EPI ISL 479695|B.1.5|Egypt|2020-06-02	Africa|hCoV-19/South Africa/KRISP-K001124/2020|EPI ISL 509367|B.1.1.40|South Africa|2020-07-16	0.0004034320	Africa
Africa|hCoV-19/Egypt/CUNCI-HGC3I025/2020|EPI ISL 479691|B.1|Egypt|2020-06-02	Africa|hCoV-19/South Africa/KRISP-K001124/2020|EPI ISL 509367|B.1.1.40|South Africa|2020-07-16	0.0005379328	Africa
Africa|hCoV-19/Egypt/CUNCI-HGC3I03/2020|EPI ISL 479687|B.1|Egypt|2020-06-02	Africa|hCoV-19/South Africa/KRISP-K001124/2020|EPI ISL 509367|B.1.1.40|South Africa|2020-07-16	0.0005042070	Africa
Africa|hCoV-19/Egypt/CUNCI-HGC3I05/2020|EPI ISL 479690|B.1|Egypt|2020-06-02	Africa|hCoV-19/South Africa/KRISP-K001124/2020|EPI ISL 509367|B.1.1.40|South Africa|2020-07-16	0.0005042170	Africa
Africa|hCoV-19/Egypt/CUNCI-HGC3I06/2020|EPI ISL 479688|B.1|Egypt|2020-06-02	Africa|hCoV-19/South Africa/KRISP-K001124/2020|EPI ISL 509367|B.1.1.40|South Africa|2020-07-16	0.0005042239	Africa
Africa|hCoV-19/Egypt/CUNCI-HGC3I08/2020|EPI ISL 479698|B.1|Egypt|2020-06-02	Africa|hCoV-19/South Africa/KRISP-K001124/2020|EPI ISL 509367|B.1.1.40|South Africa|2020-07-16	0.0005042239	Africa
Africa|hCoV-19/Egypt/CUNCI-HGC3I09/2020|EPI ISL 479692|B.1|Egypt|2020-06-02	Africa|hCoV-19/South Africa/KRISP-K001124/2020|EPI ISL 509367|B.1.1.40|South Africa|2020-07-16	0.0004371233	Africa
Africa|hCoV-19/Egypt/CUNCI-HGC4I003/2020|EPI ISL 479699|B.1.1.247|Egypt|2020-06-02	Africa|hCoV-19/South Africa/KRISP-K001124/2020|EPI ISL 509367|B.1.1.40|South Africa|2020-07-16	0.0005042391	Africa
Africa|hCoV-19/Egypt/CUNCI-HGC4I004/2020|EPI ISL 479700|B.1.1.296|Egypt|2020-06-02	Africa|hCoV-19/South Africa/KRISP-K001124/2020|EPI ISL 509367|B.1.1.40|South Africa|2020-07-16	0.0004033262	Africa
Africa|hCoV-19/Egypt/CUNCI-HGC4I015/2020|EPI ISL 479728|B.1.1.123|Egypt|2020-06-02	Africa|hCoV-19/South Africa/KRISP-K001124/2020|EPI ISL 509367|B.1.1.40|South Africa|2020-07-16	0.0004370276	Africa
Africa|hCoV-19/Egypt/CUNCI-HGC4I022/2020|EPI ISL 479705|B.1.1|Egypt|2020-06-02	Africa|hCoV-19/South Africa/KRISP-K001124/2020|EPI ISL 509367|B.1.1.40|South Africa|2020-07-16	0.0005378659	Africa
Africa|hCoV-19/Egypt/CUNCI-HGC4I023/2020|EPI ISL 479729|B.1.1.247|Egypt|2020-06-02	Africa|hCoV-19/South Africa/KRISP-K001124/2020|EPI ISL 509367|B.1.1.40|South Africa|2020-07-16	0.0003698076	Africa
Africa|hCoV-19/Egypt/CUNCI-HGC4I025/2020|EPI ISL 479706|B.1.255|Egypt|2020-06-02	Africa|hCoV-19/South Africa/KRISP-K001124/2020|EPI ISL 509367|B.1.1.40|South Africa|2020-07-16	0.0005714883	Africa
Africa|hCoV-19/Egypt/CUNCI-HGC4I026/2020|EPI ISL 479702|B.1|Egypt|2020-06-02	Africa|hCoV-19/South Africa/KRISP-K001124/2020|EPI ISL 509367|B.1.1.40|South Africa|2020-07-16	0.0006393434	Africa
Africa|hCoV-19/Egypt/CUNCI-HGC4I029/2020|EPI ISL 479701|B.1.1.1|Egypt|2020-06-02	Africa|hCoV-19/South Africa/KRISP-K001124/2020|EPI ISL 509367|B.1.1.40|South Africa|2020-07-16	0.0005714884	Africa
Africa|hCoV-19/Egypt/CUNCI-HGC4I030/2020|EPI ISL 479703|B.1|Egypt|2020-06-02	Africa|hCoV-19/South Africa/KRISP-K001124/2020|EPI ISL 509367|B.1.1.40|South Africa|2020-07-16	0.0005714712	Africa
Africa|hCoV-19/Egypt/CUNCI-HGC4I031/2020|EPI ISL 479707|B.1.1.1|Egypt|2020-06-02	Africa|hCoV-19/South Africa/KRISP-K001124/2020|EPI ISL 509367|B.1.1.40|South Africa|2020-07-16	0.0006387330	Africa
Africa|hCoV-19/Egypt/CUNCI-HGC4I032/2020|EPI ISL 479709|B.1.1|Egypt|2020-06-02	Africa|hCoV-19/South Africa/KRISP-K001124/2020|EPI ISL 509367|B.1.1.40|South Africa|2020-07-16	0.0004036788	Africa
Africa|hCoV-19/Egypt/CUNCI-HGC4I033/2020|EPI ISL 479704|B.1|Egypt|2020-06-02	Africa|hCoV-19/South Africa/KRISP-K001124/2020|EPI ISL 509367|B.1.1.40|South Africa|2020-07-16	0.0004706833	Africa
Africa|hCoV-19/Egypt/CUNCI-HGC4I034/2020|EPI ISL 479708|B.1.255|Egypt|2020-06-02	Africa|hCoV-19/South Africa/KRISP-K001124/2020|EPI ISL 509367|B.1.1.40|South Africa|2020-07-16	0.0004369514	Africa
Africa|hCoV-19/Egypt/CUNCI-HGC5I001/2020|EPI ISL 479710|B.1.1|Egypt|2020-06-02	Africa|hCoV-19/South Africa/KRISP-K001124/2020|EPI ISL 509367|B.1.1.40|South Africa|2020-07-16	0.0002689564	Africa
Africa|hCoV-19/Egypt/CUNCI-HGC5I003/2020|EPI ISL 479711|B.1|Egypt|2020-06-02	Africa|hCoV-19/South Africa/KRISP-K001124/2020|EPI ISL 509367|B.1.1.40|South Africa|2020-07-16	0.0004369998	Africa
Africa|hCoV-19/Egypt/CUNCI-HGC5I010/2020|EPI ISL 479730|B.1.1|Egypt|2020-06-02	Africa|hCoV-19/South Africa/KRISP-K001124/2020|EPI ISL 509367|B.1.1.40|South Africa|2020-07-16	0.0003362091	Africa
Africa|hCoV-19/Egypt/CUNCI-HGC5I011/2020|EPI ISL 479712|B.1.1|Egypt|2020-06-02	Africa|hCoV-19/South Africa/KRISP-K001124/2020|EPI ISL 509367|B.1.1.40|South Africa|2020-07-16	0.0002689203	Africa
Africa|hCoV-19/Egypt/CUNCI-HGC5I012/2020|EPI ISL 479713|B.1.1|Egypt|2020-06-02	Africa|hCoV-19/South Africa/KRISP-K001124/2020|EPI ISL 509367|B.1.1.40|South Africa|2020-07-16	0.0003024601	Africa
Africa|hCoV-19/Egypt/CUNCI-HGC5I014/2020|EPI ISL 479714|B.1.255|Egypt|2020-06-02	Africa|hCoV-19/South Africa/KRISP-K001124/2020|EPI ISL 509367|B.1.1.40|South Africa|2020-07-16	0.0005715075	Africa
Africa|hCoV-19/Egypt/CUNCI-HGC5I015/2020|EPI ISL 475722|B.1.255|Egypt|2020-05-02	Africa|hCoV-19/South Africa/KRISP-K001124/2020|EPI ISL 509367|B.1.1.40|South Africa|2020-07-16	0.0006390701	Africa
Africa|hCoV-19/Egypt/CUNCI-HGC5I016/2020|EPI ISL 479731|B.1|Egypt|2020-06-02	Africa|hCoV-19/South Africa/KRISP-K001124/2020|EPI ISL 509367|B.1.1.40|South Africa|2020-07-16	0.0004706469	Africa
Africa|hCoV-19/Egypt/CUNCI-HGC5I022/2020|EPI ISL 479715|B.1.1|Egypt|2020-06-02	Africa|hCoV-19/South Africa/KRISP-K001124/2020|EPI ISL 509367|B.1.1.40|South Africa|2020-07-16	0.0003360849	Africa
Africa|hCoV-19/Egypt/CUNCI-HGC5I025/2020|EPI ISL 479716|A|Egypt|2020-06-02	Africa|hCoV-19/South Africa/KRISP-K001124/2020|EPI ISL 509367|B.1.1.40|South Africa|2020-07-16	0.0004041833	Africa
Africa|hCoV-19/Egypt/CUNCI-HGC5I026/2020|EPI ISL 479735|B.1.5|Egypt|2020-06-02	Africa|hCoV-19/South Africa/KRISP-K001124/2020|EPI ISL 509367|B.1.1.40|South Africa|2020-07-16	0.0005717630	Africa
Africa|hCoV-19/Egypt/CUNCI-HGC5I029/2020|EPI ISL 479734|B.1|Egypt|2020-06-02	Africa|hCoV-19/South Africa/KRISP-K001124/2020|EPI ISL 509367|B.1.1.40|South Africa|2020-07-16	0.0004707149	Africa
Africa|hCoV-19/Egypt/CUNCI-HGC5I030/2020|EPI ISL 479721|B.1.5|Egypt|2020-06-02	Africa|hCoV-19/South Africa/KRISP-K001124/2020|EPI ISL 509367|B.1.1.40|South Africa|2020-07-16	0.0003698089	Africa
Africa|hCoV-19/Egypt/CUNCI-HGC5I033/2020|EPI ISL 479717|B.1.5|Egypt|2020-06-02	Africa|hCoV-19/South Africa/KRISP-K001124/2020|EPI ISL 509367|B.1.1.40|South Africa|2020-07-16	0.0003362204	Africa
Africa|hCoV-19/Egypt/CUNCI-HGC5I034/2020|EPI ISL 479720|B.1.5|Egypt|2020-06-02	Africa|hCoV-19/South Africa/KRISP-K001124/2020|EPI ISL 509367|B.1.1.40|South Africa|2020-07-16	0.0004033492	Africa
Africa|hCoV-19/Egypt/CUNCI-HGC6I002/2020|EPI ISL 479719|B.1.1.1|Egypt|2020-06-02	Africa|hCoV-19/South Africa/KRISP-K001124/2020|EPI ISL 509367|B.1.1.40|South Africa|2020-07-16	0.0005378244	Africa
Africa|hCoV-19/Egypt/CUNCI-HGC6I003/2020|EPI ISL 479718|B.1.5|Egypt|2020-06-02	Africa|hCoV-19/South Africa/KRISP-K001124/2020|EPI ISL 509367|B.1.1.40|South Africa|2020-07-16	0.0004706405	Africa
Africa|hCoV-19/Egypt/CUNCI-HGC6I007/2020|EPI ISL 479722|B.1|Egypt|2020-06-02	Africa|hCoV-19/South Africa/KRISP-K001124/2020|EPI ISL 509367|B.1.1.40|South Africa|2020-07-16	0.0004034727	Africa
Africa|hCoV-19/Egypt/CUNCI-HGC6I010/2020|EPI ISL 478672|B.1|Egypt|2020-06-02	Africa|hCoV-19/South Africa/KRISP-K001124/2020|EPI ISL 509367|B.1.1.40|South Africa|2020-07-16	0.0005714442	Africa
Africa|hCoV-19/Egypt/CUNCI-HGC6I011/2020|EPI ISL 479727|A|Egypt|2020-06-02	Africa|hCoV-19/South Africa/KRISP-K001124/2020|EPI ISL 509367|B.1.1.40|South Africa|2020-07-16	0.0009079848	Africa
Africa|hCoV-19/Egypt/CUNCI-HGC6I015/2020|EPI ISL 479725|B.1.1|Egypt|2020-06-02	Africa|hCoV-19/South Africa/KRISP-K001124/2020|EPI ISL 509367|B.1.1.40|South Africa|2020-07-16	0.0004369178	Africa
Africa|hCoV-19/Egypt/CUNCI-HGC6I016/2020|EPI ISL 475723|B.1.247|Egypt|2020-06-02	Africa|hCoV-19/South Africa/KRISP-K001124/2020|EPI ISL 509367|B.1.1.40|South Africa|2020-07-16	0.0006729545	Africa
Africa|hCoV-19/Egypt/CUNCI-HGC6I024/2020|EPI ISL 479732|B.1.1.247|Egypt|2020-06-02	Africa|hCoV-19/South Africa/KRISP-K001124/2020|EPI ISL 509367|B.1.1.40|South Africa|2020-07-16	0.0004037835	Africa
Africa|hCoV-19/Egypt/CUNCI-HGC6I026/2020|EPI ISL 479724|B.1.1.1|Egypt|2020-06-02	Africa|hCoV-19/South Africa/KRISP-K001124/2020|EPI ISL 509367|B.1.1.40|South Africa|2020-07-16	0.0005714500	Africa
Africa|hCoV-19/Egypt/CUNCI-HGC6I029/2020|EPI ISL 477161|B.1.255|Egypt|2020-06-02	Africa|hCoV-19/South Africa/KRISP-K001124/2020|EPI ISL 509367|B.1.1.40|South Africa|2020-07-16	0.0005714691	Africa
Africa|hCoV-19/Egypt/CUNCI-HGC6I031/2020|EPI ISL 475724|B.1.1.1|Egypt|2020-06-02	Africa|hCoV-19/South Africa/KRISP-K001124/2020|EPI ISL 509367|B.1.1.40|South Africa|2020-07-16	0.0005381553	Africa
Africa|hCoV-19/Egypt/CUNCI-HGC6I032/2020|EPI ISL 479733|B.1.1.1|Egypt|2020-06-02	Africa|hCoV-19/South Africa/KRISP-K001124/2020|EPI ISL 509367|B.1.1.40|South Africa|2020-07-16	0.0005378967	Africa
Africa|hCoV-19/Egypt/CUNCI-HGC6I033/2020|EPI ISL 479723|B.1.1.1|Egypt|2020-06-02	Africa|hCoV-19/South Africa/KRISP-K001124/2020|EPI ISL 509367|B.1.1.40|South Africa|2020-07-16	0.0005378732	Africa
Africa|hCoV-19/Egypt/CUNCI-HGC7I01/2020|EPI ISL 529141|B.1|Egypt|2020-07-19	Africa|hCoV-19/South Africa/KRISP-K001124/2020|EPI ISL 509367|B.1.1.40|South Africa|2020-07-16	0.0006051846	Africa
Africa|hCoV-19/Egypt/CUNCI-HGC7I02/2020|EPI ISL 529142|A|Egypt|2020-07-19	Africa|hCoV-19/South Africa/KRISP-K001124/2020|EPI ISL 509367|B.1.1.40|South Africa|2020-07-16	0.0008743968	Africa
Africa|hCoV-19/Egypt/CUNCI-HGC7I07/2020|EPI ISL 529145|B.1|Egypt|2020-07-19	Africa|hCoV-19/South Africa/KRISP-K001124/2020|EPI ISL 509367|B.1.1.40|South Africa|2020-07-16	0.0005715651	Africa
Africa|hCoV-19/Egypt/EGY-020/2020|EPI ISL 526975|B.1|Egypt|2020-08-14	Africa|hCoV-19/South Africa/KRISP-K001124/2020|EPI ISL 509367|B.1.1.40|South Africa|2020-07-16	0.0005714826	Africa
Africa|hCoV-19/Egypt/EGY-041/2020|EPI ISL 526997|B.1|Egypt|2020-08-22	Africa|hCoV-19/South Africa/KRISP-K001124/2020|EPI ISL 509367|B.1.1.40|South Africa|2020-07-16	0.0005714826	Africa
Africa|hCoV-19/Egypt/EGY-S031/2020|EPI ISL 526986|B.1|Egypt|2020-08-17	Africa|hCoV-19/South Africa/KRISP-K001124/2020|EPI ISL 509367|B.1.1.40|South Africa|2020-07-16	0.0005714826	Africa
Africa|hCoV-19/Egypt/HCoV2-Egy-002/2020|EPI ISL 510532|B.1|Egypt|2020-06-02	Africa|hCoV-19/South Africa/KRISP-K001124/2020|EPI ISL 509367|B.1.1.40|South Africa|2020-07-16	0.0005714826	Africa
Africa|hCoV-19/Egypt/MASRI-005/2020|EPI ISL 482759|B.1|Egypt|2020-04-30	Africa|hCoV-19/South Africa/KRISP-K001124/2020|EPI ISL 509367|B.1.1.40|South Africa|2020-07-16	0.0004369427	Africa
Africa|hCoV-19/Egypt/MASRI-007/2020|EPI ISL 482760|B.1|Egypt|2020-04-28	Africa|hCoV-19/South Africa/KRISP-K001124/2020|EPI ISL 509367|B.1.1.40|South Africa|2020-07-16	0.0005045172	Africa
Africa|hCoV-19/Egypt/MASRI-008/2020|EPI ISL 482761|B.1|Egypt|2020-04-30	Africa|hCoV-19/South Africa/KRISP-K001124/2020|EPI ISL 509367|B.1.1.40|South Africa|2020-07-16	0.0004395616	Africa
Africa|hCoV-19/Egypt/MASRI-009/2020|EPI ISL 483035|A|Egypt|2020-04-30	Africa|hCoV-19/South Africa/KRISP-K001124/2020|EPI ISL 509367|B.1.1.40|South Africa|2020-07-16	0.0007396778	Africa
Africa|hCoV-19/Egypt/MASRI-011/2020|EPI ISL 482762|B.1|Egypt|2020-05-05	Africa|hCoV-19/South Africa/KRISP-K001124/2020|EPI ISL 509367|B.1.1.40|South Africa|2020-07-16	0.0005042968	Africa
Africa|hCoV-19/Egypt/MASRI-012/2020|EPI ISL 482763|B.1|Egypt|2020-05-05	Africa|hCoV-19/South Africa/KRISP-K001124/2020|EPI ISL 509367|B.1.1.40|South Africa|2020-07-16	0.0004033236	Africa
Africa|hCoV-19/Egypt/MASRI-014/2020|EPI ISL 482765|B.1|Egypt|2020-04-30	Africa|hCoV-19/South Africa/KRISP-K001124/2020|EPI ISL 509367|B.1.1.40|South Africa|2020-07-16	0.0006388554	Africa
Africa|hCoV-19/Egypt/MASRI-015/2020|EPI ISL 482766|B.1.36|Egypt|2020-05-11	Africa|hCoV-19/South Africa/KRISP-K001124/2020|EPI ISL 509367|B.1.1.40|South Africa|2020-07-16	0.0007060369	Africa
Africa|hCoV-19/Egypt/MASRI-016/2020|EPI ISL 482767|B.1|Egypt|2020-05-11	Africa|hCoV-19/South Africa/KRISP-K001124/2020|EPI ISL 509367|B.1.1.40|South Africa|2020-07-16	0.0006392852	Africa
Africa|hCoV-19/Egypt/MASRI-018/2020|EPI ISL 483036|A|Egypt|2020-05-10	Africa|hCoV-19/South Africa/KRISP-K001124/2020|EPI ISL 509367|B.1.1.40|South Africa|2020-07-16	0.0008804646	Africa
Africa|hCoV-19/Egypt/MASRI-020/2020|EPI ISL 483037|B.1|Egypt|2020-05-13	Africa|hCoV-19/South Africa/KRISP-K001124/2020|EPI ISL 509367|B.1.1.40|South Africa|2020-07-16	0.0007133105	Africa
Africa|hCoV-19/Egypt/MASRI-022/2020|EPI ISL 482768|B.1.255|Egypt|2020-05-13	Africa|hCoV-19/South Africa/KRISP-K001124/2020|EPI ISL 509367|B.1.1.40|South Africa|2020-07-16	0.0006397621	Africa
Africa|hCoV-19/Egypt/MASRI-023/2020|EPI ISL 482769|B.1|Egypt|2020-05-11	Africa|hCoV-19/South Africa/KRISP-K001124/2020|EPI ISL 509367|B.1.1.40|South Africa|2020-07-16	0.0004374409	Africa
Africa|hCoV-19/Egypt/MASRI-024/2020|EPI ISL 482770|B.1|Egypt|2020-05-11	Africa|hCoV-19/South Africa/KRISP-K001124/2020|EPI ISL 509367|B.1.1.40|South Africa|2020-07-16	0.0005042121	Africa
Africa|hCoV-19/Egypt/MASRI-025/2020|EPI ISL 482771|B.1|Egypt|2020-05-10	Africa|hCoV-19/South Africa/KRISP-K001124/2020|EPI ISL 509367|B.1.1.40|South Africa|2020-07-16	0.0006390336	Africa
Africa|hCoV-19/Egypt/MASRI-026/2020|EPI ISL 482772|B.1|Egypt|2020-05-10	Africa|hCoV-19/South Africa/KRISP-K001124/2020|EPI ISL 509367|B.1.1.40|South Africa|2020-07-16	0.0005715708	Africa
Africa|hCoV-19/Egypt/MASRI-027/2020|EPI ISL 482773|B.1.1.123|Egypt|2020-05-08	Africa|hCoV-19/South Africa/KRISP-K001124/2020|EPI ISL 509367|B.1.1.40|South Africa|2020-07-16	0.0003704639	Africa
Africa|hCoV-19/Egypt/MASRI-028/2020|EPI ISL 483038|B.1|Egypt|2020-05-13	Africa|hCoV-19/South Africa/KRISP-K001124/2020|EPI ISL 509367|B.1.1.40|South Africa|2020-07-16	0.0005714770	Africa
Africa|hCoV-19/Egypt/MASRI-029/2020|EPI ISL 482774|B.1|Egypt|2020-05-13	Africa|hCoV-19/South Africa/KRISP-K001124/2020|EPI ISL 509367|B.1.1.40|South Africa|2020-07-16	0.0005042290	Africa
Africa|hCoV-19/Egypt/MASRI-10/2020|EPI ISL 475752|B.1.255|Egypt|2020-05	Africa|hCoV-19/South Africa/KRISP-K001124/2020|EPI ISL 509367|B.1.1.40|South Africa|2020-07-16	0.0006052863	Africa
Africa|hCoV-19/Egypt/MASRI-11/2020|EPI ISL 475753|B.1.36|Egypt|2020-05	Africa|hCoV-19/South Africa/KRISP-K001124/2020|EPI ISL 509367|B.1.1.40|South Africa|2020-07-16	0.0007396653	Africa
Africa|hCoV-19/Egypt/MASRI-14/2020|EPI ISL 475749|B.1|Egypt|2020-05	Africa|hCoV-19/South Africa/KRISP-K001124/2020|EPI ISL 509367|B.1.1.40|South Africa|2020-07-16	0.0004706042	Africa
Africa|hCoV-19/Egypt/MASRI-15/2020|EPI ISL 475750|B.1.1|Egypt|2020-05	Africa|hCoV-19/South Africa/KRISP-K001124/2020|EPI ISL 509367|B.1.1.40|South Africa|2020-07-16	0.0006089613	Africa
Africa|hCoV-19/Egypt/MASRI-2/2020|EPI ISL 475745|B.1|Egypt|2020-05	Africa|hCoV-19/South Africa/KRISP-K001124/2020|EPI ISL 509367|B.1.1.40|South Africa|2020-07-16	0.0005041948	Africa
Africa|hCoV-19/Egypt/MASRI-3/2020|EPI ISL 475746|A|Egypt|2020-05	Africa|hCoV-19/South Africa/KRISP-K001124/2020|EPI ISL 509367|B.1.1.40|South Africa|2020-07-16	0.0007733644	Africa
Africa|hCoV-19/Egypt/MASRI-6/2020|EPI ISL 475747|B.1.255|Egypt|2020-05	Africa|hCoV-19/South Africa/KRISP-K001124/2020|EPI ISL 509367|B.1.1.40|South Africa|2020-07-16	0.0005041951	Africa
Africa|hCoV-19/Egypt/MASRI-9/2020|EPI ISL 475751|B.1.1.1|Egypt|2020-05	Africa|hCoV-19/South Africa/KRISP-K001124/2020|EPI ISL 509367|B.1.1.40|South Africa|2020-07-16	0.0006725383	Africa
Africa|hCoV-19/Egypt/NRC-01/2020|EPI ISL 430820|B.1|Egypt|2020-03-18	Africa|hCoV-19/South Africa/KRISP-K001124/2020|EPI ISL 509367|B.1.1.40|South Africa|2020-07-16	0.0004724844	Africa
Africa|hCoV-19/Egypt/NRC-03/2020|EPI ISL 430819|B.1.246|Egypt|2020-03-18	Africa|hCoV-19/South Africa/KRISP-K001124/2020|EPI ISL 509367|B.1.1.40|South Africa|2020-07-16	0.0005059003	Africa
Africa|hCoV-19/Gabon/ITM-K011/2020|EPI ISL 539573|A|Gabon|2020-03-22	Africa|hCoV-19/South Africa/KRISP-K001124/2020|EPI ISL 509367|B.1.1.40|South Africa|2020-07-16	0.0007060252	Africa
Africa|hCoV-19/Gabon/ITM-K023/2020|EPI ISL 539574|B.1.178|Gabon|2020-03-27	Africa|hCoV-19/South Africa/KRISP-K001124/2020|EPI ISL 509367|B.1.1.40|South Africa|2020-07-16	0.0004705632	Africa
Africa|hCoV-19/Gabon/ITM-K027/2020|EPI ISL 539575|A|Gabon|2020-03-27	Africa|hCoV-19/South Africa/KRISP-K001124/2020|EPI ISL 509367|B.1.1.40|South Africa|2020-07-16	0.0007060086	Africa
Africa|hCoV-19/Gabon/ITM-K028/2020|EPI ISL 539576|B.1.292|Gabon|2020-03-27	Africa|hCoV-19/South Africa/KRISP-K001124/2020|EPI ISL 509367|B.1.1.40|South Africa|2020-07-16	0.0004705726	Africa
Africa|hCoV-19/Gambia/0214/2020|EPI ISL 471158|B.1|Gambia|2020-03-29	Africa|hCoV-19/South Africa/KRISP-K001124/2020|EPI ISL 509367|B.1.1.40|South Africa|2020-07-16	0.0004376749	Africa
Africa|hCoV-19/Gambia/0268/2020|EPI ISL 471159|B.1.1|Gambia|2020-03-21	Africa|hCoV-19/South Africa/KRISP-K001124/2020|EPI ISL 509367|B.1.1.40|South Africa|2020-07-16	0.0003053772	Africa
Africa|hCoV-19/Gambia/0278/2020|EPI ISL 471160|B.1.1|Gambia|2020-03-20	Africa|hCoV-19/South Africa/KRISP-K001124/2020|EPI ISL 509367|B.1.1.40|South Africa|2020-07-16	0.0003058232	Africa
Africa|hCoV-19/Gambia/0528/2020|EPI ISL 471161|B.1.1.293|Gambia|2020-04-30	Africa|hCoV-19/South Africa/KRISP-K001124/2020|EPI ISL 509367|B.1.1.40|South Africa|2020-07-16	0.0003101785	Africa
Africa|hCoV-19/Gambia/0531/2020|EPI ISL 471162|B.1.1.293|Gambia|2020-04-30	Africa|hCoV-19/South Africa/KRISP-K001124/2020|EPI ISL 509367|B.1.1.40|South Africa|2020-07-16	0.0003102000	Africa
Africa|hCoV-19/Gambia/0536/2020|EPI ISL 471163|B.1.1.293|Gambia|2020-04-30	Africa|hCoV-19/South Africa/KRISP-K001124/2020|EPI ISL 509367|B.1.1.40|South Africa|2020-07-16	0.0003360656	Africa
Africa|hCoV-19/Gambia/0547/2020|EPI ISL 471164|B.1.1.293|Gambia|2020-04-30	Africa|hCoV-19/South Africa/KRISP-K001124/2020|EPI ISL 509367|B.1.1.40|South Africa|2020-07-16	0.0003365972	Africa
Africa|hCoV-19/Gambia/0548/2020|EPI ISL 471165|B.1.5|Gambia|2020-04-30	Africa|hCoV-19/South Africa/KRISP-K001124/2020|EPI ISL 509367|B.1.1.40|South Africa|2020-07-16	0.0003130447	Africa
Africa|hCoV-19/Gambia/1090/2020|EPI ISL 471166|B.1.1|Gambia|2020-05-04	Africa|hCoV-19/South Africa/KRISP-K001124/2020|EPI ISL 509367|B.1.1.40|South Africa|2020-07-16	0.0003726850	Africa
Africa|hCoV-19/Gambia/1094/2020|EPI ISL 471167|B.1.1.293|Gambia|2020-05-04	Africa|hCoV-19/South Africa/KRISP-K001124/2020|EPI ISL 509367|B.1.1.40|South Africa|2020-07-16	0.0003360656	Africa
Africa|hCoV-19/Gambia/1251/2020|EPI ISL 471168|B.1.1.293|Gambia|2020-05-07	Africa|hCoV-19/South Africa/KRISP-K001124/2020|EPI ISL 509367|B.1.1.40|South Africa|2020-07-16	0.0003101786	Africa
Africa|hCoV-19/Gambia/1264/2020|EPI ISL 471169|B.1.1|Gambia|2020-05-07	Africa|hCoV-19/South Africa/KRISP-K001124/2020|EPI ISL 509367|B.1.1.40|South Africa|2020-07-16	0.0003049633	Africa
Africa|hCoV-19/Gambia/1271/2020|EPI ISL 471170|B.1.1|Gambia|2020-05-07	Africa|hCoV-19/South Africa/KRISP-K001124/2020|EPI ISL 509367|B.1.1.40|South Africa|2020-07-16	0.0003053565	Africa
Africa|hCoV-19/Gambia/1277/2020|EPI ISL 471171|B.1.1.293|Gambia|2020-05-07	Africa|hCoV-19/South Africa/KRISP-K001124/2020|EPI ISL 509367|B.1.1.40|South Africa|2020-07-16	0.0003360656	Africa
Africa|hCoV-19/Gambia/3668/2020|EPI ISL 560992|B.1.5.12|Gambia|2020-07-30	Africa|hCoV-19/South Africa/KRISP-K001124/2020|EPI ISL 509367|B.1.1.40|South Africa|2020-07-16	0.0006434741	Africa
Africa|hCoV-19/Gambia/3670/2020|EPI ISL 560993|B.1.5.12|Gambia|2020-07-30	Africa|hCoV-19/South Africa/KRISP-K001124/2020|EPI ISL 509367|B.1.1.40|South Africa|2020-07-16	0.0006487462	Africa
Africa|hCoV-19/Gambia/3671/2020|EPI ISL 560994|B.1.1.293|Gambia|2020-07-30	Africa|hCoV-19/South Africa/KRISP-K001124/2020|EPI ISL 509367|B.1.1.40|South Africa|2020-07-16	0.0004063123	Africa
Africa|hCoV-19/Gambia/3673/2020|EPI ISL 560995|B.1.5|Gambia|2020-07-30	Africa|hCoV-19/South Africa/KRISP-K001124/2020|EPI ISL 509367|B.1.1.40|South Africa|2020-07-16	0.0004063892	Africa
Africa|hCoV-19/Gambia/3676/2020|EPI ISL 560996|B.1.5|Gambia|2020-07-30	Africa|hCoV-19/South Africa/KRISP-K001124/2020|EPI ISL 509367|B.1.1.40|South Africa|2020-07-16	0.0003792066	Africa
Africa|hCoV-19/Gambia/3678/2020|EPI ISL 560997|B.1.292|Gambia|2020-07-30	Africa|hCoV-19/South Africa/KRISP-K001124/2020|EPI ISL 509367|B.1.1.40|South Africa|2020-07-16	0.0005042120	Africa
Africa|hCoV-19/Gambia/3679/2020|EPI ISL 560998|B.1.5.12|Gambia|2020-07-30	Africa|hCoV-19/South Africa/KRISP-K001124/2020|EPI ISL 509367|B.1.1.40|South Africa|2020-07-16	0.0005804826	Africa
Africa|hCoV-19/Gambia/3680/2020|EPI ISL 560999|B.1.5|Gambia|2020-07-30	Africa|hCoV-19/South Africa/KRISP-K001124/2020|EPI ISL 509367|B.1.1.40|South Africa|2020-07-16	0.0004138554	Africa
Africa|hCoV-19/Gambia/3683/2020|EPI ISL 561000|B.1.292|Gambia|2020-07-30	Africa|hCoV-19/South Africa/KRISP-K001124/2020|EPI ISL 509367|B.1.1.40|South Africa|2020-07-16	0.0005378370	Africa
Africa|hCoV-19/Gambia/3703/2020|EPI ISL 561001|B.1.5.12|Gambia|2020-07-30	Africa|hCoV-19/South Africa/KRISP-K001124/2020|EPI ISL 509367|B.1.1.40|South Africa|2020-07-16	0.0005714769	Africa
Africa|hCoV-19/Gambia/3717/2020|EPI ISL 561002|B.1.5|Gambia|2020-07-30	Africa|hCoV-19/South Africa/KRISP-K001124/2020|EPI ISL 509367|B.1.1.40|South Africa|2020-07-16	0.0004438637	Africa
Africa|hCoV-19/Gambia/3724/2020|EPI ISL 561003|B.1.5.12|Gambia|2020-07-30	Africa|hCoV-19/South Africa/KRISP-K001124/2020|EPI ISL 509367|B.1.1.40|South Africa|2020-07-16	0.0005714769	Africa
Africa|hCoV-19/Gambia/3725/2020|EPI ISL 561004|B.1.1.293|Gambia|2020-07-30	Africa|hCoV-19/South Africa/KRISP-K001124/2020|EPI ISL 509367|B.1.1.40|South Africa|2020-07-16	0.0004705615	Africa
Africa|hCoV-19/Gambia/3728/2020|EPI ISL 561005|B.1.5|Gambia|2020-07-30	Africa|hCoV-19/South Africa/KRISP-K001124/2020|EPI ISL 509367|B.1.1.40|South Africa|2020-07-16	0.0003518939	Africa
Africa|hCoV-19/Gambia/3729/2020|EPI ISL 561006|B.1.5.12|Gambia|2020-07-30	Africa|hCoV-19/South Africa/KRISP-K001124/2020|EPI ISL 509367|B.1.1.40|South Africa|2020-07-16	0.0005042067	Africa
Africa|hCoV-19/Gambia/3732/2020|EPI ISL 561007|B.1.5|Gambia|2020-07-30	Africa|hCoV-19/South Africa/KRISP-K001124/2020|EPI ISL 509367|B.1.1.40|South Africa|2020-07-16	0.0004441821	Africa
Africa|hCoV-19/Gambia/3735/2020|EPI ISL 561008|B.1.5|Gambia|2020-07-30	Africa|hCoV-19/South Africa/KRISP-K001124/2020|EPI ISL 509367|B.1.1.40|South Africa|2020-07-16	0.0003447023	Africa
Africa|hCoV-19/Gambia/3737/2020|EPI ISL 561009|B.1.1.293|Gambia|2020-07-30	Africa|hCoV-19/South Africa/KRISP-K001124/2020|EPI ISL 509367|B.1.1.40|South Africa|2020-07-16	0.0004707988	Africa
Africa|hCoV-19/Gambia/3741/2020|EPI ISL 561010|B.1.5.12|Gambia|2020-07-30	Africa|hCoV-19/South Africa/KRISP-K001124/2020|EPI ISL 509367|B.1.1.40|South Africa|2020-07-16	0.0005121190	Africa
Africa|hCoV-19/Gambia/3743/2020|EPI ISL 561011|B.1.5.12|Gambia|2020-07-30	Africa|hCoV-19/South Africa/KRISP-K001124/2020|EPI ISL 509367|B.1.1.40|South Africa|2020-07-16	0.0006387590	Africa
Africa|hCoV-19/Gambia/3749/2020|EPI ISL 561012|B.1.5.12|Gambia|2020-07-30	Africa|hCoV-19/South Africa/KRISP-K001124/2020|EPI ISL 509367|B.1.1.40|South Africa|2020-07-16	0.0005714577	Africa
Africa|hCoV-19/Gambia/3761/2020|EPI ISL 561013|B.1.5.12|Gambia|2020-07-30	Africa|hCoV-19/South Africa/KRISP-K001124/2020|EPI ISL 509367|B.1.1.40|South Africa|2020-07-16	0.0005714577	Africa
Africa|hCoV-19/Gambia/3772/2020|EPI ISL 561025|B.1.5|Gambia|2020-07-30	Africa|hCoV-19/South Africa/KRISP-K001124/2020|EPI ISL 509367|B.1.1.40|South Africa|2020-07-16	0.0004182395	Africa
Africa|hCoV-19/Gambia/GC19-015/2020|EPI ISL 428855|B.1.1.8|Gambia|2020-03-17	Africa|hCoV-19/South Africa/KRISP-K001124/2020|EPI ISL 509367|B.1.1.40|South Africa|2020-07-16	0.0003360510	Africa
Africa|hCoV-19/Gambia/GC19-026/2020|EPI ISL 428856|B.6|Gambia|2020-03-21	Africa|hCoV-19/South Africa/KRISP-K001124/2020|EPI ISL 509367|B.1.1.40|South Africa|2020-07-16	0.0006050587	Africa
Africa|hCoV-19/Gambia/GC19-029/2020|EPI ISL 428857|B.1|Gambia|2020-04-20	Africa|hCoV-19/South Africa/KRISP-K001124/2020|EPI ISL 509367|B.1.1.40|South Africa|2020-07-16	0.0004705931	Africa
Africa|hCoV-19/Gambia/GC19-0479/2020|EPI ISL 561015|B.1.1.293|Gambia|2020-04-29	Africa|hCoV-19/South Africa/KRISP-K001124/2020|EPI ISL 509367|B.1.1.40|South Africa|2020-07-16	0.0003512786	Africa
Africa|hCoV-19/Gambia/GC19-0544/2020|EPI ISL 561016|B.1.5|Gambia|2020-05-01	Africa|hCoV-19/South Africa/KRISP-K001124/2020|EPI ISL 509367|B.1.1.40|South Africa|2020-07-16	0.0002797836	Africa
Africa|hCoV-19/Gambia/GC19-1385/2020|EPI ISL 561018|B.1.5|Gambia|2020-05-12	Africa|hCoV-19/South Africa/KRISP-K001124/2020|EPI ISL 509367|B.1.1.40|South Africa|2020-07-16	0.0003182092	Africa
Africa|hCoV-19/Gambia/GC19-1503/2020|EPI ISL 561021|B.1.1|Gambia|2020-05-14	Africa|hCoV-19/South Africa/KRISP-K001124/2020|EPI ISL 509367|B.1.1.40|South Africa|2020-07-16	0.0004032946	Africa
Africa|hCoV-19/Gambia/GC19-1527/2020|EPI ISL 561022|B.1.1.293|Gambia|2020-05-16	Africa|hCoV-19/South Africa/KRISP-K001124/2020|EPI ISL 509367|B.1.1.40|South Africa|2020-07-16	0.0003360995	Africa
Africa|hCoV-19/Gambia/GC19-1533/2020|EPI ISL 561023|B.1.1.264|Gambia|2020-05-16	Africa|hCoV-19/South Africa/KRISP-K001124/2020|EPI ISL 509367|B.1.1.40|South Africa|2020-07-16	0.0003134184	Africa
Africa|hCoV-19/Gambia/GC19-1572/2020|EPI ISL 561014|B.1.1|Gambia|2020-05-20	Africa|hCoV-19/South Africa/KRISP-K001124/2020|EPI ISL 509367|B.1.1.40|South Africa|2020-07-16	0.0003137976	Africa
Africa|hCoV-19/Gambia/GC19-1575/2020|EPI ISL 561026|B.1.1|Gambia|2020-05-20	Africa|hCoV-19/South Africa/KRISP-K001124/2020|EPI ISL 509367|B.1.1.40|South Africa|2020-07-16	0.0004164628	Africa
Africa|hCoV-19/Gambia/GC19-1606/2020|EPI ISL 561027|B.1.1|Gambia|2020-05-20	Africa|hCoV-19/South Africa/KRISP-K001124/2020|EPI ISL 509367|B.1.1.40|South Africa|2020-07-16	0.0003134290	Africa
Africa|hCoV-19/Gambia/GC19-1706/2020|EPI ISL 561028|B.1.5|Gambia|2020-05-22	Africa|hCoV-19/South Africa/KRISP-K001124/2020|EPI ISL 509367|B.1.1.40|South Africa|2020-07-16	0.0003149468	Africa
Africa|hCoV-19/Gambia/GC19-1814/2020|EPI ISL 561032|B.1.5|Gambia|2020-05-28	Africa|hCoV-19/South Africa/KRISP-K001124/2020|EPI ISL 509367|B.1.1.40|South Africa|2020-07-16	0.0002827393	Africa
Africa|hCoV-19/Gambia/GC19-1818/2020|EPI ISL 561034|B.1.1|Gambia|2020-05-28	Africa|hCoV-19/South Africa/KRISP-K001124/2020|EPI ISL 509367|B.1.1.40|South Africa|2020-07-16	0.0004033215	Africa
Africa|hCoV-19/Gambia/GC19-1983/2020|EPI ISL 561038|B.1.1|Gambia|2020-06-07	Africa|hCoV-19/South Africa/KRISP-K001124/2020|EPI ISL 509367|B.1.1.40|South Africa|2020-07-16	0.0004033086	Africa
Africa|hCoV-19/Gambia/GC19-2197/2020|EPI ISL 561040|B.1.292|Gambia|2020-06-26	Africa|hCoV-19/South Africa/KRISP-K001124/2020|EPI ISL 509367|B.1.1.40|South Africa|2020-07-16	0.0005082948	Africa
Africa|hCoV-19/Gambia/GC19-2427/2020|EPI ISL 561105|B.1.1.293|Gambia|2020-07-21	Africa|hCoV-19/South Africa/KRISP-K001124/2020|EPI ISL 509367|B.1.1.40|South Africa|2020-07-16	0.0004370146	Africa
Africa|hCoV-19/Gambia/GC19-2443/2020|EPI ISL 561106|B.1.5|Gambia|2020-07-21	Africa|hCoV-19/South Africa/KRISP-K001124/2020|EPI ISL 509367|B.1.1.40|South Africa|2020-07-16	0.0003535858	Africa
Africa|hCoV-19/Gambia/GC19-2450/2020|EPI ISL 561107|B.1.5.12|Gambia|2020-07-21	Africa|hCoV-19/South Africa/KRISP-K001124/2020|EPI ISL 509367|B.1.1.40|South Africa|2020-07-16	0.0005714844	Africa
Africa|hCoV-19/Gambia/GC19-2459/2020|EPI ISL 561108|B.1.1.293|Gambia|2020-07-21	Africa|hCoV-19/South Africa/KRISP-K001124/2020|EPI ISL 509367|B.1.1.40|South Africa|2020-07-16	0.0004066248	Africa
Africa|hCoV-19/Gambia/GC19-2469/2020|EPI ISL 561109|B.1.5|Gambia|2020-07-21	Africa|hCoV-19/South Africa/KRISP-K001124/2020|EPI ISL 509367|B.1.1.40|South Africa|2020-07-16	0.0003447380	Africa
Africa|hCoV-19/Gambia/GC19-2473/2020|EPI ISL 561110|B.1.5.12|Gambia|2020-07-21	Africa|hCoV-19/South Africa/KRISP-K001124/2020|EPI ISL 509367|B.1.1.40|South Africa|2020-07-16	0.0006051399	Africa
Africa|hCoV-19/Gambia/GC19-2498/2020|EPI ISL 561111|B.1.292|Gambia|2020-07-21	Africa|hCoV-19/South Africa/KRISP-K001124/2020|EPI ISL 509367|B.1.1.40|South Africa|2020-07-16	0.0005378190	Africa
Africa|hCoV-19/Gambia/GC19-2525/2020|EPI ISL 561113|B.1.1.293|Gambia|2020-07-21	Africa|hCoV-19/South Africa/KRISP-K001124/2020|EPI ISL 509367|B.1.1.40|South Africa|2020-07-16	0.0004033046	Africa
Africa|hCoV-19/Gambia/GC19-2526/2020|EPI ISL 561114|B.1.5.12|Gambia|2020-07-21	Africa|hCoV-19/South Africa/KRISP-K001124/2020|EPI ISL 509367|B.1.1.40|South Africa|2020-07-16	0.0006051521	Africa
Africa|hCoV-19/Gambia/GC19-2629/2020|EPI ISL 561123|B.1.5.12|Gambia|2020-07-21	Africa|hCoV-19/South Africa/KRISP-K001124/2020|EPI ISL 509367|B.1.1.40|South Africa|2020-07-16	0.0005761320	Africa
Africa|hCoV-19/Gambia/GC19-2632/2020|EPI ISL 561124|B.1.5.12|Gambia|2020-07-21	Africa|hCoV-19/South Africa/KRISP-K001124/2020|EPI ISL 509367|B.1.1.40|South Africa|2020-07-16	0.0005757028	Africa
Africa|hCoV-19/Gambia/GC19-2638/2020|EPI ISL 561126|B.1.5.12|Gambia|2020-07-21	Africa|hCoV-19/South Africa/KRISP-K001124/2020|EPI ISL 509367|B.1.1.40|South Africa|2020-07-16	0.0005551399	Africa
Africa|hCoV-19/Gambia/GC19-2652/2020|EPI ISL 561128|B.1.5.12|Gambia|2020-07-21	Africa|hCoV-19/South Africa/KRISP-K001124/2020|EPI ISL 509367|B.1.1.40|South Africa|2020-07-16	0.0004708162	Africa
Africa|hCoV-19/Gambia/GC19-2654/2020|EPI ISL 561130|B.1.292|Gambia|2020-07-21	Africa|hCoV-19/South Africa/KRISP-K001124/2020|EPI ISL 509367|B.1.1.40|South Africa|2020-07-16	0.0005715018	Africa
Africa|hCoV-19/Gambia/GC19-2663/2020|EPI ISL 561133|B.1.1.293|Gambia|2020-07-21	Africa|hCoV-19/South Africa/KRISP-K001124/2020|EPI ISL 509367|B.1.1.40|South Africa|2020-07-16	0.0004369221	Africa
Africa|hCoV-19/Gambia/GC19-2707/2020|EPI ISL 561134|B.1.1.293|Gambia|2020-07-21	Africa|hCoV-19/South Africa/KRISP-K001124/2020|EPI ISL 509367|B.1.1.40|South Africa|2020-07-16	0.0004740616	Africa
Africa|hCoV-19/Gambia/GC19-2711/2020|EPI ISL 561135|B.1.5.12|Gambia|2020-07-21	Africa|hCoV-19/South Africa/KRISP-K001124/2020|EPI ISL 509367|B.1.1.40|South Africa|2020-07-16	0.0005378082	Africa
Africa|hCoV-19/Gambia/GC19-2730/2020|EPI ISL 561136|B.1.5.12|Gambia|2020-07-21	Africa|hCoV-19/South Africa/KRISP-K001124/2020|EPI ISL 509367|B.1.1.40|South Africa|2020-07-16	0.0006773958	Africa
Africa|hCoV-19/Gambia/GC19-2731/2020|EPI ISL 561137|B.1.1.293|Gambia|2020-07-21	Africa|hCoV-19/South Africa/KRISP-K001124/2020|EPI ISL 509367|B.1.1.40|South Africa|2020-07-16	0.0004033317	Africa
Africa|hCoV-19/Gambia/GC19-2828/2020|EPI ISL 561150|B.1.361|Gambia|2020-07-24	Africa|hCoV-19/South Africa/KRISP-K001124/2020|EPI ISL 509367|B.1.1.40|South Africa|2020-07-16	0.0005378785	Africa
Africa|hCoV-19/Gambia/GC19-2842/2020|EPI ISL 561151|B.1.1|Gambia|2020-07-24	Africa|hCoV-19/South Africa/KRISP-K001124/2020|EPI ISL 509367|B.1.1.40|South Africa|2020-07-16	0.0004705773	Africa
Africa|hCoV-19/Gambia/GC19-2898/2020|EPI ISL 561153|B.1.5.12|Gambia|2020-07-24	Africa|hCoV-19/South Africa/KRISP-K001124/2020|EPI ISL 509367|B.1.1.40|South Africa|2020-07-16	0.0005378444	Africa
Africa|hCoV-19/Gambia/GC19-2904/2020|EPI ISL 561154|B.1.1|Gambia|2020-07-24	Africa|hCoV-19/South Africa/KRISP-K001124/2020|EPI ISL 509367|B.1.1.40|South Africa|2020-07-16	0.0004705615	Africa
Africa|hCoV-19/Gambia/GC19-2947/2020|EPI ISL 561155|B.1.5.12|Gambia|2020-07-24	Africa|hCoV-19/South Africa/KRISP-K001124/2020|EPI ISL 509367|B.1.1.40|South Africa|2020-07-16	0.0005714577	Africa
Africa|hCoV-19/Gambia/GC19-2973/2020|EPI ISL 561156|B.1.1.293|Gambia|2020-07-24	Africa|hCoV-19/South Africa/KRISP-K001124/2020|EPI ISL 509367|B.1.1.40|South Africa|2020-07-16	0.0003696797	Africa
Africa|hCoV-19/Gambia/GC19-2977/2020|EPI ISL 561157|B.1.1.293|Gambia|2020-07-24	Africa|hCoV-19/South Africa/KRISP-K001124/2020|EPI ISL 509367|B.1.1.40|South Africa|2020-07-16	0.0003696921	Africa
Africa|hCoV-19/Gambia/GC19-2985/2020|EPI ISL 561158|B.1.5.12|Gambia|2020-07-24	Africa|hCoV-19/South Africa/KRISP-K001124/2020|EPI ISL 509367|B.1.1.40|South Africa|2020-07-16	0.0004705632	Africa
Africa|hCoV-19/Gambia/GC19-2991/2020|EPI ISL 561159|B.1.1|Gambia|2020-07-24	Africa|hCoV-19/South Africa/KRISP-K001124/2020|EPI ISL 509367|B.1.1.40|South Africa|2020-07-16	0.0004369999	Africa
Africa|hCoV-19/Gambia/GC19-3064/2020|EPI ISL 561160|B.1.1|Gambia|2020-07-25	Africa|hCoV-19/South Africa/KRISP-K001124/2020|EPI ISL 509367|B.1.1.40|South Africa|2020-07-16	0.0004705931	Africa
Africa|hCoV-19/Gambia/GC19-3065/2020|EPI ISL 561161|B.1.5.12|Gambia|2020-07-25	Africa|hCoV-19/South Africa/KRISP-K001124/2020|EPI ISL 509367|B.1.1.40|South Africa|2020-07-16	0.0006154208	Africa
Africa|hCoV-19/Gambia/GC19-3081/2020|EPI ISL 561162|B.1.1|Gambia|2020-07-25	Africa|hCoV-19/South Africa/KRISP-K001124/2020|EPI ISL 509367|B.1.1.40|South Africa|2020-07-16	0.0004705772	Africa
Africa|hCoV-19/Gambia/GC19-3085/2020|EPI ISL 561163|B.1.1.293|Gambia|2020-07-25	Africa|hCoV-19/South Africa/KRISP-K001124/2020|EPI ISL 509367|B.1.1.40|South Africa|2020-07-16	0.0004063576	Africa
Africa|hCoV-19/Gambia/GC19-3087/2020|EPI ISL 561041|B.1.292|Gambia|2020-07-25	Africa|hCoV-19/South Africa/KRISP-K001124/2020|EPI ISL 509367|B.1.1.40|South Africa|2020-07-16	0.0005714442	Africa
Africa|hCoV-19/Gambia/GC19-3099/2020|EPI ISL 561164|B.1.1.242|Gambia|2020-07-25	Africa|hCoV-19/South Africa/KRISP-K001124/2020|EPI ISL 509367|B.1.1.40|South Africa|2020-07-16	0.0004369281	Africa
Africa|hCoV-19/Gambia/GC19-3110/2020|EPI ISL 561165|B.1.1.293|Gambia|2020-07-25	Africa|hCoV-19/South Africa/KRISP-K001124/2020|EPI ISL 509367|B.1.1.40|South Africa|2020-07-16	0.0004033086	Africa
Africa|hCoV-19/Gambia/GC19-3112/2020|EPI ISL 561166|B.1|Gambia|2020-07-25	Africa|hCoV-19/South Africa/KRISP-K001124/2020|EPI ISL 509367|B.1.1.40|South Africa|2020-07-16	0.0006387225	Africa
Africa|hCoV-19/Gambia/GC19-3113/2020|EPI ISL 561167|B.1.1.293|Gambia|2020-07-25	Africa|hCoV-19/South Africa/KRISP-K001124/2020|EPI ISL 509367|B.1.1.40|South Africa|2020-07-16	0.0003696797	Africa
Africa|hCoV-19/Gambia/GC19-3114/2020|EPI ISL 561168|B.1.1|Gambia|2020-07-25	Africa|hCoV-19/South Africa/KRISP-K001124/2020|EPI ISL 509367|B.1.1.40|South Africa|2020-07-16	0.0004705615	Africa
Africa|hCoV-19/Gambia/GC19-3135/2020|EPI ISL 561169|B.1.5.12|Gambia|2020-07-27	Africa|hCoV-19/South Africa/KRISP-K001124/2020|EPI ISL 509367|B.1.1.40|South Africa|2020-07-16	0.0004740680	Africa
Africa|hCoV-19/Gambia/GC19-3140/2020|EPI ISL 561042|B.1.5.12|Gambia|2020-07-27	Africa|hCoV-19/South Africa/KRISP-K001124/2020|EPI ISL 509367|B.1.1.40|South Africa|2020-07-16	0.0005714846	Africa
Africa|hCoV-19/Gambia/GC19-3145/2020|EPI ISL 561170|B.1.1|Gambia|2020-07-27	Africa|hCoV-19/South Africa/KRISP-K001124/2020|EPI ISL 509367|B.1.1.40|South Africa|2020-07-16	0.0004705773	Africa
Africa|hCoV-19/Gambia/GC19-3146/2020|EPI ISL 561171|B.1.5.12|Gambia|2020-07-27	Africa|hCoV-19/South Africa/KRISP-K001124/2020|EPI ISL 509367|B.1.1.40|South Africa|2020-07-16	0.0004742173	Africa
Africa|hCoV-19/Gambia/GC19-3165/2020|EPI ISL 561043|B.1.1.293|Gambia|2020-07-27	Africa|hCoV-19/South Africa/KRISP-K001124/2020|EPI ISL 509367|B.1.1.40|South Africa|2020-07-16	0.0003696797	Africa
Africa|hCoV-19/Gambia/GC19-3166/2020|EPI ISL 561044|B.1.5.12|Gambia|2020-07-27	Africa|hCoV-19/South Africa/KRISP-K001124/2020|EPI ISL 509367|B.1.1.40|South Africa|2020-07-16	0.0004740520	Africa
Africa|hCoV-19/Gambia/GC19-3189/2020|EPI ISL 561045|B.1.5|Gambia|2020-07-27	Africa|hCoV-19/South Africa/KRISP-K001124/2020|EPI ISL 509367|B.1.1.40|South Africa|2020-07-16	0.0003761122	Africa
Africa|hCoV-19/Gambia/GC19-3192/2020|EPI ISL 561046|B.1.5|Gambia|2020-07-27	Africa|hCoV-19/South Africa/KRISP-K001124/2020|EPI ISL 509367|B.1.1.40|South Africa|2020-07-16	0.0003386405	Africa
Africa|hCoV-19/Gambia/GC19-3193/2020|EPI ISL 561047|B.1.5.12|Gambia|2020-07-27	Africa|hCoV-19/South Africa/KRISP-K001124/2020|EPI ISL 509367|B.1.1.40|South Africa|2020-07-16	0.0004740359	Africa
Africa|hCoV-19/Gambia/GC19-3208/2020|EPI ISL 561048|B.1.5.12|Gambia|2020-07-27	Africa|hCoV-19/South Africa/KRISP-K001124/2020|EPI ISL 509367|B.1.1.40|South Africa|2020-07-16	0.0005418691	Africa
Africa|hCoV-19/Gambia/GC19-3209/2020|EPI ISL 561049|B.1.5.12|Gambia|2020-07-27	Africa|hCoV-19/South Africa/KRISP-K001124/2020|EPI ISL 509367|B.1.1.40|South Africa|2020-07-16	0.0004402269	Africa
Africa|hCoV-19/Gambia/GC19-3210/2020|EPI ISL 561050|B.1.5.12|Gambia|2020-07-27	Africa|hCoV-19/South Africa/KRISP-K001124/2020|EPI ISL 509367|B.1.1.40|South Africa|2020-07-16	0.0004510323	Africa
Africa|hCoV-19/Gambia/GC19-3214/2020|EPI ISL 561051|B.1.1.293|Gambia|2020-07-27	Africa|hCoV-19/South Africa/KRISP-K001124/2020|EPI ISL 509367|B.1.1.40|South Africa|2020-07-16	0.0003724869	Africa
Africa|hCoV-19/Gambia/GC19-3219/2020|EPI ISL 561052|B.1.5.12|Gambia|2020-07-27	Africa|hCoV-19/South Africa/KRISP-K001124/2020|EPI ISL 509367|B.1.1.40|South Africa|2020-07-16	0.0004706264	Africa
Africa|hCoV-19/Gambia/GC19-3246/2020|EPI ISL 561053|B.1.5.12|Gambia|2020-07-27	Africa|hCoV-19/South Africa/KRISP-K001124/2020|EPI ISL 509367|B.1.1.40|South Africa|2020-07-16	0.0004740936	Africa
Africa|hCoV-19/Gambia/GC19-3255/2020|EPI ISL 561054|B.1.177|Gambia|2020-07-27	Africa|hCoV-19/South Africa/KRISP-K001124/2020|EPI ISL 509367|B.1.1.40|South Africa|2020-07-16	0.0003047642	Africa
Africa|hCoV-19/Gambia/GC19-3266/2020|EPI ISL 561055|B.1.5|Gambia|2020-07-27	Africa|hCoV-19/South Africa/KRISP-K001124/2020|EPI ISL 509367|B.1.1.40|South Africa|2020-07-16	0.0002708684	Africa
Africa|hCoV-19/Gambia/GC19-3267/2020|EPI ISL 561056|B.1.5.12|Gambia|2020-07-27	Africa|hCoV-19/South Africa/KRISP-K001124/2020|EPI ISL 509367|B.1.1.40|South Africa|2020-07-16	0.0004063591	Africa
Africa|hCoV-19/Gambia/GC19-3278/2020|EPI ISL 561058|B.1.5.12|Gambia|2020-07-27	Africa|hCoV-19/South Africa/KRISP-K001124/2020|EPI ISL 509367|B.1.1.40|South Africa|2020-07-16	0.0004401717	Africa
Africa|hCoV-19/Gambia/GC19-3301/2020|EPI ISL 561059|B.1.5.12|Gambia|2020-07-27	Africa|hCoV-19/South Africa/KRISP-K001124/2020|EPI ISL 509367|B.1.1.40|South Africa|2020-07-16	0.0004402164	Africa
Africa|hCoV-19/Gambia/GC19-3317/2020|EPI ISL 561060|B.1.5|Gambia|2020-07-27	Africa|hCoV-19/South Africa/KRISP-K001124/2020|EPI ISL 509367|B.1.1.40|South Africa|2020-07-16	0.0003025384	Africa
Africa|hCoV-19/Gambia/GC19-3323/2020|EPI ISL 561061|B.1.5|Gambia|2020-07-27	Africa|hCoV-19/South Africa/KRISP-K001124/2020|EPI ISL 509367|B.1.1.40|South Africa|2020-07-16	0.0003047775	Africa
Africa|hCoV-19/Gambia/GC19-3358/2020|EPI ISL 561062|B.1.1.293|Gambia|2020-07-27	Africa|hCoV-19/South Africa/KRISP-K001124/2020|EPI ISL 509367|B.1.1.40|South Africa|2020-07-16	0.0004705615	Africa
Africa|hCoV-19/Gambia/GC19-3365/2020|EPI ISL 561063|B.1.5.12|Gambia|2020-07-27	Africa|hCoV-19/South Africa/KRISP-K001124/2020|EPI ISL 509367|B.1.1.40|South Africa|2020-07-16	0.0005079627	Africa
Africa|hCoV-19/Gambia/GC19-3373/2020|EPI ISL 561064|B.1.5|Gambia|2020-07-27	Africa|hCoV-19/South Africa/KRISP-K001124/2020|EPI ISL 509367|B.1.1.40|South Africa|2020-07-16	0.0003725009	Africa
Africa|hCoV-19/Gambia/GC19-3374/2020|EPI ISL 561065|B.1.5.12|Gambia|2020-07-27	Africa|hCoV-19/South Africa/KRISP-K001124/2020|EPI ISL 509367|B.1.1.40|South Africa|2020-07-16	0.0004740520	Africa
Africa|hCoV-19/Gambia/GC19-3375/2020|EPI ISL 561066|B.1.5.12|Gambia|2020-07-27	Africa|hCoV-19/South Africa/KRISP-K001124/2020|EPI ISL 509367|B.1.1.40|South Africa|2020-07-16	0.0004401717	Africa
Africa|hCoV-19/Gambia/GC19-3380/2020|EPI ISL 561067|B.1.5.12|Gambia|2020-07-27	Africa|hCoV-19/South Africa/KRISP-K001124/2020|EPI ISL 509367|B.1.1.40|South Africa|2020-07-16	0.0004740841	Africa
Africa|hCoV-19/Gambia/GC19-3381/2020|EPI ISL 561068|B.1.5.12|Gambia|2020-07-27	Africa|hCoV-19/South Africa/KRISP-K001124/2020|EPI ISL 509367|B.1.1.40|South Africa|2020-07-16	0.0006387439	Africa
Africa|hCoV-19/Gambia/GC19-3396/2020|EPI ISL 561069|B.1.5.12|Gambia|2020-07-27	Africa|hCoV-19/South Africa/KRISP-K001124/2020|EPI ISL 509367|B.1.1.40|South Africa|2020-07-16	0.0006051136	Africa
Africa|hCoV-19/Gambia/GC19-3398/2020|EPI ISL 561070|B.1.1.242|Gambia|2020-07-27	Africa|hCoV-19/South Africa/KRISP-K001124/2020|EPI ISL 509367|B.1.1.40|South Africa|2020-07-16	0.0005377956	Africa
Africa|hCoV-19/Gambia/GC19-3399/2020|EPI ISL 561172|B.1.5|Gambia|2020-07-27	Africa|hCoV-19/South Africa/KRISP-K001124/2020|EPI ISL 509367|B.1.1.40|South Africa|2020-07-16	0.0003697703	Africa
Africa|hCoV-19/Gambia/GC19-3400/2020|EPI ISL 561173|B.1.5|Gambia|2020-07-27	Africa|hCoV-19/South Africa/KRISP-K001124/2020|EPI ISL 509367|B.1.1.40|South Africa|2020-07-16	0.0004369955	Africa
Africa|hCoV-19/Gambia/GC19-3407/2020|EPI ISL 561174|B.1.1.242|Gambia|2020-07-27	Africa|hCoV-19/South Africa/KRISP-K001124/2020|EPI ISL 509367|B.1.1.40|South Africa|2020-07-16	0.0004033643	Africa
Africa|hCoV-19/Gambia/GC19-3411/2020|EPI ISL 561175|B.1.5.12|Gambia|2020-07-27	Africa|hCoV-19/South Africa/KRISP-K001124/2020|EPI ISL 509367|B.1.1.40|South Africa|2020-07-16	0.0005463889	Africa
Africa|hCoV-19/Gambia/GC19-3418/2020|EPI ISL 561176|B.1.1.242|Gambia|2020-07-27	Africa|hCoV-19/South Africa/KRISP-K001124/2020|EPI ISL 509367|B.1.1.40|South Africa|2020-07-16	0.0004705838	Africa
Africa|hCoV-19/Gambia/GC19-3429/2020|EPI ISL 561178|B.1.5.12|Gambia|2020-07-27	Africa|hCoV-19/South Africa/KRISP-K001124/2020|EPI ISL 509367|B.1.1.40|South Africa|2020-07-16	0.0004705632	Africa
Africa|hCoV-19/Gambia/GC19-3432/2020|EPI ISL 561179|B.1.5.12|Gambia|2020-07-27	Africa|hCoV-19/South Africa/KRISP-K001124/2020|EPI ISL 509367|B.1.1.40|South Africa|2020-07-16	0.0005757477	Africa
Africa|hCoV-19/Gambia/GC19-3438/2020|EPI ISL 561180|B.1.5.12|Gambia|2020-07-27	Africa|hCoV-19/South Africa/KRISP-K001124/2020|EPI ISL 509367|B.1.1.40|South Africa|2020-07-16	0.0006051482	Africa
Africa|hCoV-19/Gambia/GC19-3445/2020|EPI ISL 561181|B.1.5.12|Gambia|2020-07-27	Africa|hCoV-19/South Africa/KRISP-K001124/2020|EPI ISL 509367|B.1.1.40|South Africa|2020-07-16	0.0006723756	Africa
Africa|hCoV-19/Gambia/GC19-3448/2020|EPI ISL 561183|B.1.5|Gambia|2020-07-27	Africa|hCoV-19/South Africa/KRISP-K001124/2020|EPI ISL 509367|B.1.1.40|South Africa|2020-07-16	0.0003760736	Africa
Africa|hCoV-19/Gambia/GC19-3497/2020|EPI ISL 561184|B.1.5.12|Gambia|2020-07-27	Africa|hCoV-19/South Africa/KRISP-K001124/2020|EPI ISL 509367|B.1.1.40|South Africa|2020-07-16	0.0006050729	Africa
Africa|hCoV-19/Gambia/GC19-3503/2020|EPI ISL 561186|B.1.5.12|Gambia|2020-07-27	Africa|hCoV-19/South Africa/KRISP-K001124/2020|EPI ISL 509367|B.1.1.40|South Africa|2020-07-16	0.0005121242	Africa
Africa|hCoV-19/Gambia/GC19-3504/2020|EPI ISL 561187|B.1.5.12|Gambia|2020-07-27	Africa|hCoV-19/South Africa/KRISP-K001124/2020|EPI ISL 509367|B.1.1.40|South Africa|2020-07-16	0.0005757224	Africa
Africa|hCoV-19/Gambia/GC19-3505/2020|EPI ISL 561188|B.1.5.12|Gambia|2020-07-27	Africa|hCoV-19/South Africa/KRISP-K001124/2020|EPI ISL 509367|B.1.1.40|South Africa|2020-07-16	0.0005378516	Africa
Africa|hCoV-19/Gambia/GC19-3529/2020|EPI ISL 561191|B.1.5.12|Gambia|2020-07-27	Africa|hCoV-19/South Africa/KRISP-K001124/2020|EPI ISL 509367|B.1.1.40|South Africa|2020-07-16	0.0006051278	Africa
Africa|hCoV-19/Gambia/GC19-3530/2020|EPI ISL 561192|B.1.5.12|Gambia|2020-07-27	Africa|hCoV-19/South Africa/KRISP-K001124/2020|EPI ISL 509367|B.1.1.40|South Africa|2020-07-16	0.0004481672	Africa
Africa|hCoV-19/Gambia/GC19-3533/2020|EPI ISL 561193|B.1.1.293|Gambia|2020-07-27	Africa|hCoV-19/South Africa/KRISP-K001124/2020|EPI ISL 509367|B.1.1.40|South Africa|2020-07-16	0.0004033451	Africa
Africa|hCoV-19/Gambia/GC19-3535/2020|EPI ISL 561194|B.1.1.242|Gambia|2020-07-27	Africa|hCoV-19/South Africa/KRISP-K001124/2020|EPI ISL 509367|B.1.1.40|South Africa|2020-07-16	0.0004705679	Africa
Africa|hCoV-19/Gambia/GC19-3550/2020|EPI ISL 561195|B.1.5.12|Gambia|2020-07-27	Africa|hCoV-19/South Africa/KRISP-K001124/2020|EPI ISL 509367|B.1.1.40|South Africa|2020-07-16	0.0005714904	Africa
Africa|hCoV-19/Gambia/GC19-3565/2020|EPI ISL 561196|B.1.5.12|Gambia|2020-07-27	Africa|hCoV-19/South Africa/KRISP-K001124/2020|EPI ISL 509367|B.1.1.40|South Africa|2020-07-16	0.0005041850	Africa
Africa|hCoV-19/Gambia/GC19-3578/2020|EPI ISL 561197|B.1.5.12|Gambia|2020-07-27	Africa|hCoV-19/South Africa/KRISP-K001124/2020|EPI ISL 509367|B.1.1.40|South Africa|2020-07-16	0.0005380613	Africa
Africa|hCoV-19/Gambia/GC19-3629/2020|EPI ISL 561199|B.1.5.12|Gambia|2020-07-27	Africa|hCoV-19/South Africa/KRISP-K001124/2020|EPI ISL 509367|B.1.1.40|South Africa|2020-07-16	0.0006387717	Africa
Africa|hCoV-19/Gambia/GC19-3656/2020|EPI ISL 561201|B.1.5.12|Gambia|2020-07-27	Africa|hCoV-19/South Africa/KRISP-K001124/2020|EPI ISL 509367|B.1.1.40|South Africa|2020-07-16	0.0005378624	Africa
Africa|hCoV-19/Gambia/GC19-3659/2020|EPI ISL 561202|B.1.1|Gambia|2020-07-27	Africa|hCoV-19/South Africa/KRISP-K001124/2020|EPI ISL 509367|B.1.1.40|South Africa|2020-07-16	0.0004369896	Africa
Africa|hCoV-19/Gambia/GC19-3666/2020|EPI ISL 561204|B.1.5.12|Gambia|2020-07-27	Africa|hCoV-19/South Africa/KRISP-K001124/2020|EPI ISL 509367|B.1.1.40|South Africa|2020-07-16	0.0006100553	Africa
Africa|hCoV-19/Gambia/GC19-3769/2020|EPI ISL 561072|B.1.292|Gambia|2020-07-27	Africa|hCoV-19/South Africa/KRISP-K001124/2020|EPI ISL 509367|B.1.1.40|South Africa|2020-07-16	0.0005462508	Africa
Africa|hCoV-19/Gambia/GC19-3773/2020|EPI ISL 561073|B.1.5.12|Gambia|2020-07-27	Africa|hCoV-19/South Africa/KRISP-K001124/2020|EPI ISL 509367|B.1.1.40|South Africa|2020-07-16	0.0006051136	Africa
Africa|hCoV-19/Gambia/GC19-3774/2020|EPI ISL 561074|B.1.5.12|Gambia|2020-07-27	Africa|hCoV-19/South Africa/KRISP-K001124/2020|EPI ISL 509367|B.1.1.40|South Africa|2020-07-16	0.0005714846	Africa
Africa|hCoV-19/Gambia/GC19-3794/2020|EPI ISL 561078|B.1.5.12|Gambia|2020-07-27	Africa|hCoV-19/South Africa/KRISP-K001124/2020|EPI ISL 509367|B.1.1.40|South Africa|2020-07-16	0.0005804194	Africa
Africa|hCoV-19/Gambia/GC19-3796/2020|EPI ISL 561079|B.1.5.12|Gambia|2020-07-27	Africa|hCoV-19/South Africa/KRISP-K001124/2020|EPI ISL 509367|B.1.1.40|South Africa|2020-07-16	0.0006050851	Africa
Africa|hCoV-19/Gambia/GC19-3798/2020|EPI ISL 561080|B.1.1.242|Gambia|2020-07-27	Africa|hCoV-19/South Africa/KRISP-K001124/2020|EPI ISL 509367|B.1.1.40|South Africa|2020-07-16	0.0005090953	Africa
Africa|hCoV-19/Gambia/GC19-3799/2020|EPI ISL 561081|B.1.1.242|Gambia|2020-07-27	Africa|hCoV-19/South Africa/KRISP-K001124/2020|EPI ISL 509367|B.1.1.40|South Africa|2020-07-16	0.0005041513	Africa
Africa|hCoV-19/Gambia/GC19-3802/2020|EPI ISL 561082|B.1.5.12|Gambia|2020-07-27	Africa|hCoV-19/South Africa/KRISP-K001124/2020|EPI ISL 509367|B.1.1.40|South Africa|2020-07-16	0.0006387353	Africa
Africa|hCoV-19/Gambia/GC19-3805/2020|EPI ISL 561083|B.1.5.12|Gambia|2020-07-27	Africa|hCoV-19/South Africa/KRISP-K001124/2020|EPI ISL 509367|B.1.1.40|South Africa|2020-07-16	0.0006050993	Africa
Africa|hCoV-19/Gambia/GC19-3806/2020|EPI ISL 561084|B.1.1.293|Gambia|2020-07-27	Africa|hCoV-19/South Africa/KRISP-K001124/2020|EPI ISL 509367|B.1.1.40|South Africa|2020-07-16	0.0004033126	Africa
Africa|hCoV-19/Gambia/GC19-3807/2020|EPI ISL 561085|B.1.1.293|Gambia|2020-07-27	Africa|hCoV-19/South Africa/KRISP-K001124/2020|EPI ISL 509367|B.1.1.40|South Africa|2020-07-16	0.0004369645	Africa
Africa|hCoV-19/Gambia/GC19-3812/2020|EPI ISL 561086|B.1.1.293|Gambia|2020-07-27	Africa|hCoV-19/South Africa/KRISP-K001124/2020|EPI ISL 509367|B.1.1.40|South Africa|2020-07-16	0.0004715534	Africa
Africa|hCoV-19/Gambia/GC19-3813/2020|EPI ISL 561087|B.1.1.293|Gambia|2020-07-27	Africa|hCoV-19/South Africa/KRISP-K001124/2020|EPI ISL 509367|B.1.1.40|South Africa|2020-07-16	0.0004369498	Africa
Africa|hCoV-19/Gambia/GC19-3814/2020|EPI ISL 561088|B.1|Gambia|2020-07-27	Africa|hCoV-19/South Africa/KRISP-K001124/2020|EPI ISL 509367|B.1.1.40|South Africa|2020-07-16	0.0007060985	Africa
Africa|hCoV-19/Gambia/GC19-3816/2020|EPI ISL 561089|B.1.1.293|Gambia|2020-07-27	Africa|hCoV-19/South Africa/KRISP-K001124/2020|EPI ISL 509367|B.1.1.40|South Africa|2020-07-16	0.0004063301	Africa
Africa|hCoV-19/Gambia/GC19-3818/2020|EPI ISL 561090|B.1.1.293|Gambia|2020-07-27	Africa|hCoV-19/South Africa/KRISP-K001124/2020|EPI ISL 509367|B.1.1.40|South Africa|2020-07-16	0.0005041832	Africa
Africa|hCoV-19/Gambia/GC19-3820/2020|EPI ISL 561091|B.1.1.293|Gambia|2020-07-27	Africa|hCoV-19/South Africa/KRISP-K001124/2020|EPI ISL 509367|B.1.1.40|South Africa|2020-07-16	0.0004369499	Africa
Africa|hCoV-19/Gambia/GC19-3821/2020|EPI ISL 561092|B.1.5.12|Gambia|2020-07-27	Africa|hCoV-19/South Africa/KRISP-K001124/2020|EPI ISL 509367|B.1.1.40|South Africa|2020-07-16	0.0004826182	Africa
Africa|hCoV-19/Gambia/GC19-3822/2020|EPI ISL 561093|B.1.5.12|Gambia|2020-07-27	Africa|hCoV-19/South Africa/KRISP-K001124/2020|EPI ISL 509367|B.1.1.40|South Africa|2020-07-16	0.0006051135	Africa
Africa|hCoV-19/Gambia/GC19-3823/2020|EPI ISL 561094|B.1.5.12|Gambia|2020-07-27	Africa|hCoV-19/South Africa/KRISP-K001124/2020|EPI ISL 509367|B.1.1.40|South Africa|2020-07-16	0.0006096398	Africa
Africa|hCoV-19/Gambia/GC19-3835/2020|EPI ISL 561096|B.1.1.293|Gambia|2020-07-27	Africa|hCoV-19/South Africa/KRISP-K001124/2020|EPI ISL 509367|B.1.1.40|South Africa|2020-07-16	0.0004033262	Africa
Africa|hCoV-19/Gambia/GC19-3836/2020|EPI ISL 561097|B.1.5.12|Gambia|2020-07-27	Africa|hCoV-19/South Africa/KRISP-K001124/2020|EPI ISL 509367|B.1.1.40|South Africa|2020-07-16	0.0005714462	Africa
Africa|hCoV-19/Gambia/GC19-3839/2020|EPI ISL 561098|B.1.5.12|Gambia|2020-07-27	Africa|hCoV-19/South Africa/KRISP-K001124/2020|EPI ISL 509367|B.1.1.40|South Africa|2020-07-16	0.0006051136	Africa
Africa|hCoV-19/Gambia/GC19-3842/2020|EPI ISL 561099|B.1.1.293|Gambia|2020-07-27	Africa|hCoV-19/South Africa/KRISP-K001124/2020|EPI ISL 509367|B.1.1.40|South Africa|2020-07-16	0.0005041933	Africa
Africa|hCoV-19/Gambia/GC19-3846/2020|EPI ISL 561100|B.1.1.293|Gambia|2020-07-27	Africa|hCoV-19/South Africa/KRISP-K001124/2020|EPI ISL 509367|B.1.1.40|South Africa|2020-07-16	0.0004705709	Africa
Africa|hCoV-19/Gambia/GC19-3852/2020|EPI ISL 561101|B.1.5.12|Gambia|2020-07-27	Africa|hCoV-19/South Africa/KRISP-K001124/2020|EPI ISL 509367|B.1.1.40|South Africa|2020-07-16	0.0005462603	Africa
Africa|hCoV-19/Gambia/GC19-3854/2020|EPI ISL 561102|B.1.1.293|Gambia|2020-07-27	Africa|hCoV-19/South Africa/KRISP-K001124/2020|EPI ISL 509367|B.1.1.40|South Africa|2020-07-16	0.0005041933	Africa
Africa|hCoV-19/Gambia/GC192573/2020|EPI ISL 561115|B.1.5.12|Gambia|2020-07-21	Africa|hCoV-19/South Africa/KRISP-K001124/2020|EPI ISL 509367|B.1.1.40|South Africa|2020-07-16	0.0006051400	Africa
Africa|hCoV-19/Gambia/GC192576/2020|EPI ISL 561117|B.1.5.12|Gambia|2020-07-21	Africa|hCoV-19/South Africa/KRISP-K001124/2020|EPI ISL 509367|B.1.1.40|South Africa|2020-07-16	0.0005083534	Africa
Africa|hCoV-19/Gambia/GC192579/2020|EPI ISL 561118|B.1.5.12|Gambia|2020-07-21	Africa|hCoV-19/South Africa/KRISP-K001124/2020|EPI ISL 509367|B.1.1.40|South Africa|2020-07-16	0.0005113336	Africa
Africa|hCoV-19/Gambia/GC192602/2020|EPI ISL 561120|B.1.1.293|Gambia|2020-07-21	Africa|hCoV-19/South Africa/KRISP-K001124/2020|EPI ISL 509367|B.1.1.40|South Africa|2020-07-16	0.0005041833	Africa
Africa|hCoV-19/Gambia/GC192610/2020|EPI ISL 561121|B.1.1.293|Gambia|2020-07-21	Africa|hCoV-19/South Africa/KRISP-K001124/2020|EPI ISL 509367|B.1.1.40|South Africa|2020-07-16	0.0005041832	Africa
Africa|hCoV-19/Gambia/GC192751/2020|EPI ISL 561138|B.1.5.12|Gambia|2020-07-21	Africa|hCoV-19/South Africa/KRISP-K001124/2020|EPI ISL 509367|B.1.1.40|South Africa|2020-07-16	0.0006387846	Africa
Africa|hCoV-19/Gambia/GC192756/2020|EPI ISL 561139|B.1.5.12|Gambia|2020-07-22	Africa|hCoV-19/South Africa/KRISP-K001124/2020|EPI ISL 509367|B.1.1.40|South Africa|2020-07-16	0.0005714846	Africa
Africa|hCoV-19/Gambia/GC192772/2020|EPI ISL 561140|B.1.1|Gambia|2020-07-22	Africa|hCoV-19/South Africa/KRISP-K001124/2020|EPI ISL 509367|B.1.1.40|South Africa|2020-07-16	0.0004705615	Africa
Africa|hCoV-19/Gambia/GC192778/2020|EPI ISL 561141|B.1.1|Gambia|2020-07-22	Africa|hCoV-19/South Africa/KRISP-K001124/2020|EPI ISL 509367|B.1.1.40|South Africa|2020-07-16	0.0004706089	Africa
Africa|hCoV-19/Gambia/GC192781/2020|EPI ISL 561142|B.1.5.12|Gambia|2020-07-22	Africa|hCoV-19/South Africa/KRISP-K001124/2020|EPI ISL 509367|B.1.1.40|South Africa|2020-07-16	0.0006051136	Africa
Africa|hCoV-19/Gambia/GC192782/2020|EPI ISL 561143|B.1.5.12|Gambia|2020-07-22	Africa|hCoV-19/South Africa/KRISP-K001124/2020|EPI ISL 509367|B.1.1.40|South Africa|2020-07-16	0.0006051279	Africa
Africa|hCoV-19/Gambia/GC192786/2020|EPI ISL 561144|B.1.1.293|Gambia|2020-07-22	Africa|hCoV-19/South Africa/KRISP-K001124/2020|EPI ISL 509367|B.1.1.40|South Africa|2020-07-16	0.0004369308	Africa
Africa|hCoV-19/Gambia/GC192789/2020|EPI ISL 561145|B.1|Gambia|2020-07-22	Africa|hCoV-19/South Africa/KRISP-K001124/2020|EPI ISL 509367|B.1.1.40|South Africa|2020-07-16	0.0005378317	Africa
Africa|hCoV-19/Gambia/GC192811/2020|EPI ISL 561147|B.1.5.12|Gambia|2020-07-22	Africa|hCoV-19/South Africa/KRISP-K001124/2020|EPI ISL 509367|B.1.1.40|South Africa|2020-07-16	0.0005808556	Africa
Africa|hCoV-19/Gambia/GC192812/2020|EPI ISL 561148|B.1.1.293|Gambia|2020-07-22	Africa|hCoV-19/South Africa/KRISP-K001124/2020|EPI ISL 509367|B.1.1.40|South Africa|2020-07-16	0.0003696797	Africa
Africa|hCoV-19/Gambia/NPHL-038/2020|EPI ISL 561205|B.1.1|Gambia|2020	Africa|hCoV-19/South Africa/KRISP-K001124/2020|EPI ISL 509367|B.1.1.40|South Africa|2020-07-16	0.0005041951	Africa
Africa|hCoV-19/Gambia/NPHL-061/2020|EPI ISL 561206|B.1.5.12|Gambia|2020	Africa|hCoV-19/South Africa/KRISP-K001124/2020|EPI ISL 509367|B.1.1.40|South Africa|2020-07-16	0.0006723915	Africa
Africa|hCoV-19/Gambia/NPHL-1168/2020|EPI ISL 561212|B.1.5.12|Gambia|2020-06-27	Africa|hCoV-19/South Africa/KRISP-K001124/2020|EPI ISL 509367|B.1.1.40|South Africa|2020-07-16	0.0006724318	Africa
Africa|hCoV-19/Gambia/NPHL-1208/2020|EPI ISL 561213|B.1.5.12|Gambia|2020-06-30	Africa|hCoV-19/South Africa/KRISP-K001124/2020|EPI ISL 509367|B.1.1.40|South Africa|2020-07-16	0.0004428296	Africa
Africa|hCoV-19/Gambia/NPHL-1209/2020|EPI ISL 561214|B.1.5.12|Gambia|2020-06-30	Africa|hCoV-19/South Africa/KRISP-K001124/2020|EPI ISL 509367|B.1.1.40|South Africa|2020-07-16	0.0004120794	Africa
Africa|hCoV-19/Gambia/NPHL-1212/2020|EPI ISL 561215|B.1.5.12|Gambia|2020-06-30	Africa|hCoV-19/South Africa/KRISP-K001124/2020|EPI ISL 509367|B.1.1.40|South Africa|2020-07-16	0.0005378083	Africa
Africa|hCoV-19/Gambia/NPHL-1224/2020|EPI ISL 561217|B.1.1.293|Gambia|2020-06-30	Africa|hCoV-19/South Africa/KRISP-K001124/2020|EPI ISL 509367|B.1.1.40|South Africa|2020-07-16	0.0003512416	Africa
Africa|hCoV-19/Gambia/NPHL-1230/2020|EPI ISL 561218|B.1.5|Gambia|2020-06-30	Africa|hCoV-19/South Africa/KRISP-K001124/2020|EPI ISL 509367|B.1.1.40|South Africa|2020-07-16	0.0003746437	Africa
Africa|hCoV-19/Gambia/NPHL-1248/2020|EPI ISL 561222|B.1.5|Gambia|2020-07-01	Africa|hCoV-19/South Africa/KRISP-K001124/2020|EPI ISL 509367|B.1.1.40|South Africa|2020-07-16	0.0003746191	Africa
Africa|hCoV-19/Gambia/NPHL-1258/2020|EPI ISL 561223|B.1.292|Gambia|2020-07-02	Africa|hCoV-19/South Africa/KRISP-K001124/2020|EPI ISL 509367|B.1.1.40|South Africa|2020-07-16	0.0005041951	Africa
Africa|hCoV-19/Gambia/NPHL-1422/2020|EPI ISL 561228|B.1.5|Gambia|2020-07-04	Africa|hCoV-19/South Africa/KRISP-K001124/2020|EPI ISL 509367|B.1.1.40|South Africa|2020-07-16	0.0002827194	Africa
Africa|hCoV-19/Gambia/NPHL-1424/2020|EPI ISL 561229|B.1.292|Gambia|2020-07-04	Africa|hCoV-19/South Africa/KRISP-K001124/2020|EPI ISL 509367|B.1.1.40|South Africa|2020-07-16	0.0005043469	Africa
Africa|hCoV-19/Gambia/NPHL-1446/2020|EPI ISL 561230|B.1.5|Gambia|2020-07-04	Africa|hCoV-19/South Africa/KRISP-K001124/2020|EPI ISL 509367|B.1.1.40|South Africa|2020-07-16	0.0003746191	Africa
Africa|hCoV-19/Gambia/NPHL-1477/2020|EPI ISL 561231|B.1.5|Gambia|2020	Africa|hCoV-19/South Africa/KRISP-K001124/2020|EPI ISL 509367|B.1.1.40|South Africa|2020-07-16	0.0003516836	Africa
Africa|hCoV-19/Gambia/NPHL-1514/2020|EPI ISL 561232|B.1.1|Gambia|2020	Africa|hCoV-19/South Africa/KRISP-K001124/2020|EPI ISL 509367|B.1.1.40|South Africa|2020-07-16	0.0004032950	Africa
Africa|hCoV-19/Gambia/NPHL-1641/2020|EPI ISL 561235|B.1.292|Gambia|2020-07-31	Africa|hCoV-19/South Africa/KRISP-K001124/2020|EPI ISL 509367|B.1.1.40|South Africa|2020-07-16	0.0005224240	Africa
Africa|hCoV-19/Gambia/NPHL-1645/2020|EPI ISL 561236|B.1.1.293|Gambia|2020-08-04	Africa|hCoV-19/South Africa/KRISP-K001124/2020|EPI ISL 509367|B.1.1.40|South Africa|2020-07-16	0.0004395109	Africa
Africa|hCoV-19/Gambia/NPHL-1711/2020|EPI ISL 561237|B.1.1.293|Gambia|2020-08-04	Africa|hCoV-19/South Africa/KRISP-K001124/2020|EPI ISL 509367|B.1.1.40|South Africa|2020-07-16	0.0003696797	Africa
Africa|hCoV-19/Gambia/NPHL-1746/2020|EPI ISL 561238|B.1.1|Gambia|2020-07-20	Africa|hCoV-19/South Africa/KRISP-K001124/2020|EPI ISL 509367|B.1.1.40|South Africa|2020-07-16	0.0003024936	Africa
Africa|hCoV-19/Gambia/NPHL-1921/2020|EPI ISL 561239|B.1.1|Gambia|2020	Africa|hCoV-19/South Africa/KRISP-K001124/2020|EPI ISL 509367|B.1.1.40|South Africa|2020-07-16	0.0004705615	Africa
Africa|hCoV-19/Gambia/NPHL-1968/2020|EPI ISL 561240|B.1.1|Gambia|2020-07-16	Africa|hCoV-19/South Africa/KRISP-K001124/2020|EPI ISL 509367|B.1.1.40|South Africa|2020-07-16	0.0004705615	Africa
Africa|hCoV-19/Gambia/NPHL-2037/2020|EPI ISL 561241|B.1.1|Gambia|2020-07-15	Africa|hCoV-19/South Africa/KRISP-K001124/2020|EPI ISL 509367|B.1.1.40|South Africa|2020-07-16	0.0004369558	Africa
Africa|hCoV-19/Gambia/NPHL-2268/2020|EPI ISL 561242|B.1.1|Gambia|2020	Africa|hCoV-19/South Africa/KRISP-K001124/2020|EPI ISL 509367|B.1.1.40|South Africa|2020-07-16	0.0002694909	Africa
Africa|hCoV-19/Gambia/NPHL-2344/2020|EPI ISL 561243|B.1.292|Gambia|2020	Africa|hCoV-19/South Africa/KRISP-K001124/2020|EPI ISL 509367|B.1.1.40|South Africa|2020-07-16	0.0005714940	Africa
Africa|hCoV-19/Gambia/NPHL-2374/2020|EPI ISL 561244|B.1.5.12|Gambia|2020	Africa|hCoV-19/South Africa/KRISP-K001124/2020|EPI ISL 509367|B.1.1.40|South Africa|2020-07-16	0.0005378263	Africa
Africa|hCoV-19/Gambia/NPHL-242/2020|EPI ISL 561245|B.1.5|Gambia|2020	Africa|hCoV-19/South Africa/KRISP-K001124/2020|EPI ISL 509367|B.1.1.40|South Africa|2020-07-16	0.0003697468	Africa
Africa|hCoV-19/Gambia/NPHL-243/2020|EPI ISL 561246|B.1.5|Gambia|2020	Africa|hCoV-19/South Africa/KRISP-K001124/2020|EPI ISL 509367|B.1.1.40|South Africa|2020-07-16	0.0003434159	Africa
Africa|hCoV-19/Gambia/NPHL-244/2020|EPI ISL 561247|B.1.1.293|Gambia|2020	Africa|hCoV-19/South Africa/KRISP-K001124/2020|EPI ISL 509367|B.1.1.40|South Africa|2020-07-16	0.0004068177	Africa
Africa|hCoV-19/Gambia/NPHL-2443/2020|EPI ISL 561248|B.1.5.12|Gambia|2020	Africa|hCoV-19/South Africa/KRISP-K001124/2020|EPI ISL 509367|B.1.1.40|South Africa|2020-07-16	0.0005378080	Africa
Africa|hCoV-19/Gambia/NPHL-2444/2020|EPI ISL 561249|B.1.292|Gambia|2020-07-21	Africa|hCoV-19/South Africa/KRISP-K001124/2020|EPI ISL 509367|B.1.1.40|South Africa|2020-07-16	0.0005378190	Africa
Africa|hCoV-19/Gambia/NPHL-2446/2020|EPI ISL 561250|B.1.1|Gambia|2020	Africa|hCoV-19/South Africa/KRISP-K001124/2020|EPI ISL 509367|B.1.1.40|South Africa|2020-07-16	0.0004481192	Africa
Africa|hCoV-19/Gambia/NPHL-245/2020|EPI ISL 561251|B.1.1|Gambia|2020	Africa|hCoV-19/South Africa/KRISP-K001124/2020|EPI ISL 509367|B.1.1.40|South Africa|2020-07-16	0.0003047156	Africa
Africa|hCoV-19/Gambia/NPHL-2457/2020|EPI ISL 561252|B.1.1|Gambia|2020-07-21	Africa|hCoV-19/South Africa/KRISP-K001124/2020|EPI ISL 509367|B.1.1.40|South Africa|2020-07-16	0.0004481038	Africa
Africa|hCoV-19/Gambia/NPHL-2458/2020|EPI ISL 561253|B.1.292|Gambia|2020-07-21	Africa|hCoV-19/South Africa/KRISP-K001124/2020|EPI ISL 509367|B.1.1.40|South Africa|2020-07-16	0.0005172550	Africa
Africa|hCoV-19/Gambia/NPHL-2463/2020|EPI ISL 561254|B.1.1|Gambia|2020	Africa|hCoV-19/South Africa/KRISP-K001124/2020|EPI ISL 509367|B.1.1.40|South Africa|2020-07-16	0.0004526117	Africa
Africa|hCoV-19/Gambia/NPHL-2465/2020|EPI ISL 561255|B.1.1|Gambia|2020-07-21	Africa|hCoV-19/South Africa/KRISP-K001124/2020|EPI ISL 509367|B.1.1.40|South Africa|2020-07-16	0.0004481347	Africa
Africa|hCoV-19/Gambia/NPHL-2469/2020|EPI ISL 561256|B.1.5.12|Gambia|2020-07-21	Africa|hCoV-19/South Africa/KRISP-K001124/2020|EPI ISL 509367|B.1.1.40|South Africa|2020-07-16	0.0005861194	Africa
Africa|hCoV-19/Gambia/NPHL-247/2020|EPI ISL 561257|B.1.1.293|Gambia|2020	Africa|hCoV-19/South Africa/KRISP-K001124/2020|EPI ISL 509367|B.1.1.40|South Africa|2020-07-16	0.0004033180	Africa
Africa|hCoV-19/Gambia/NPHL-2470/2020|EPI ISL 561258|B.1.1|Gambia|2020-07-21	Africa|hCoV-19/South Africa/KRISP-K001124/2020|EPI ISL 509367|B.1.1.40|South Africa|2020-07-16	0.0004481192	Africa
Africa|hCoV-19/Gambia/NPHL-2472/2020|EPI ISL 561259|B.1.5.12|Gambia|2020-07-21	Africa|hCoV-19/South Africa/KRISP-K001124/2020|EPI ISL 509367|B.1.1.40|South Africa|2020-07-16	0.0003791804	Africa
Africa|hCoV-19/Gambia/NPHL-2473/2020|EPI ISL 561260|B.1.5.12|Gambia|2020-07-21	Africa|hCoV-19/South Africa/KRISP-K001124/2020|EPI ISL 509367|B.1.1.40|South Africa|2020-07-16	0.0006724409	Africa
Africa|hCoV-19/Gambia/NPHL-2478/2020|EPI ISL 561261|B.1.5.12|Gambia|2020-07-21	Africa|hCoV-19/South Africa/KRISP-K001124/2020|EPI ISL 509367|B.1.1.40|South Africa|2020-07-16	0.0004178421	Africa
Africa|hCoV-19/Gambia/NPHL-2497/2020|EPI ISL 561262|B.1.1.242|Gambia|2020-07-21	Africa|hCoV-19/South Africa/KRISP-K001124/2020|EPI ISL 509367|B.1.1.40|South Africa|2020-07-16	0.0004177738	Africa
Africa|hCoV-19/Gambia/NPHL-2504/2020|EPI ISL 561264|B.1.5.12|Gambia|2020-07-23	Africa|hCoV-19/South Africa/KRISP-K001124/2020|EPI ISL 509367|B.1.1.40|South Africa|2020-07-16	0.0006497797	Africa
Africa|hCoV-19/Gambia/NPHL-2514/2020|EPI ISL 561265|B.1.5.12|Gambia|2020-07-21	Africa|hCoV-19/South Africa/KRISP-K001124/2020|EPI ISL 509367|B.1.1.40|South Africa|2020-07-16	0.0005861253	Africa
Africa|hCoV-19/Gambia/NPHL-2521/2020|EPI ISL 561266|B.1.5.12|Gambia|2020-07-23	Africa|hCoV-19/South Africa/KRISP-K001124/2020|EPI ISL 509367|B.1.1.40|South Africa|2020-07-16	0.0005861013	Africa
Africa|hCoV-19/Gambia/NPHL-2522/2020|EPI ISL 561267|B.1.1.293|Gambia|2020-07-22	Africa|hCoV-19/South Africa/KRISP-K001124/2020|EPI ISL 509367|B.1.1.40|South Africa|2020-07-16	0.0004139866	Africa
Africa|hCoV-19/Gambia/NPHL-2524/2020|EPI ISL 561268|B.1.1|Gambia|2020-07-24	Africa|hCoV-19/South Africa/KRISP-K001124/2020|EPI ISL 509367|B.1.1.40|South Africa|2020-07-16	0.0004369559	Africa
Africa|hCoV-19/Gambia/NPHL-2529/2020|EPI ISL 561269|B.1.1.293|Gambia|2020-07-21	Africa|hCoV-19/South Africa/KRISP-K001124/2020|EPI ISL 509367|B.1.1.40|South Africa|2020-07-16	0.0003791321	Africa
Africa|hCoV-19/Gambia/NPHL-253/2020|EPI ISL 561270|B.1.1.293|Gambia|2020	Africa|hCoV-19/South Africa/KRISP-K001124/2020|EPI ISL 509367|B.1.1.40|South Africa|2020-07-16	0.0004369220	Africa
Africa|hCoV-19/Gambia/NPHL-2537/2020|EPI ISL 561271|B.1.1|Gambia|2020	Africa|hCoV-19/South Africa/KRISP-K001124/2020|EPI ISL 509367|B.1.1.40|South Africa|2020-07-16	0.0005120769	Africa
Africa|hCoV-19/Gambia/NPHL-2538/2020|EPI ISL 561272|B.1.5.12|Gambia|2020-07-21	Africa|hCoV-19/South Africa/KRISP-K001124/2020|EPI ISL 509367|B.1.1.40|South Africa|2020-07-16	0.0005516000	Africa
Africa|hCoV-19/Gambia/NPHL-2550/2020|EPI ISL 561274|B.1.292|Gambia|2020-07-21	Africa|hCoV-19/South Africa/KRISP-K001124/2020|EPI ISL 509367|B.1.1.40|South Africa|2020-07-16	0.0004826282	Africa
Africa|hCoV-19/Gambia/NPHL-2554/2020|EPI ISL 561275|B.1.5.12|Gambia|2020	Africa|hCoV-19/South Africa/KRISP-K001124/2020|EPI ISL 509367|B.1.1.40|South Africa|2020-07-16	0.0004826516	Africa
Africa|hCoV-19/Gambia/NPHL-2555/2020|EPI ISL 561276|B.1.1|Gambia|2020-07-21	Africa|hCoV-19/South Africa/KRISP-K001124/2020|EPI ISL 509367|B.1.1.40|South Africa|2020-07-16	0.0004179074	Africa
Africa|hCoV-19/Gambia/NPHL-256/2020|EPI ISL 561277|B.1.1.293|Gambia|2020	Africa|hCoV-19/South Africa/KRISP-K001124/2020|EPI ISL 509367|B.1.1.40|South Africa|2020-07-16	0.0003360881	Africa
Africa|hCoV-19/Gambia/NPHL-2560/2020|EPI ISL 561278|B.1.1|Gambia|2020	Africa|hCoV-19/South Africa/KRISP-K001124/2020|EPI ISL 509367|B.1.1.40|South Africa|2020-07-16	0.0004481038	Africa
Africa|hCoV-19/Gambia/NPHL-2567/2020|EPI ISL 561279|B.1|Gambia|2020	Africa|hCoV-19/South Africa/KRISP-K001124/2020|EPI ISL 509367|B.1.1.40|South Africa|2020-07-16	0.0007397693	Africa
Africa|hCoV-19/Gambia/NPHL-2573/2020|EPI ISL 561280|B.1.1.293|Gambia|2020	Africa|hCoV-19/South Africa/KRISP-K001124/2020|EPI ISL 509367|B.1.1.40|South Africa|2020-07-16	0.0003791844	Africa
Africa|hCoV-19/Gambia/NPHL-2586/2020|EPI ISL 561281|B.1.5.12|Gambia|2020-07-23	Africa|hCoV-19/South Africa/KRISP-K001124/2020|EPI ISL 509367|B.1.1.40|South Africa|2020-07-16	0.0004874400	Africa
Africa|hCoV-19/Gambia/NPHL-2588/2020|EPI ISL 561282|B.1.1|Gambia|2020	Africa|hCoV-19/South Africa/KRISP-K001124/2020|EPI ISL 509367|B.1.1.40|South Africa|2020-07-16	0.0005041832	Africa
Africa|hCoV-19/Gambia/NPHL-2615/2020|EPI ISL 561283|B.1.1.293|Gambia|2020-08-18	Africa|hCoV-19/South Africa/KRISP-K001124/2020|EPI ISL 509367|B.1.1.40|South Africa|2020-07-16	0.0004369221	Africa
Africa|hCoV-19/Gambia/NPHL-2626/2020|EPI ISL 561284|B.1.1.293|Gambia|2020	Africa|hCoV-19/South Africa/KRISP-K001124/2020|EPI ISL 509367|B.1.1.40|South Africa|2020-07-16	0.0004369852	Africa
Africa|hCoV-19/Gambia/NPHL-2640/2020|EPI ISL 561285|B.1.5.12|Gambia|2020-06-17	Africa|hCoV-19/South Africa/KRISP-K001124/2020|EPI ISL 509367|B.1.1.40|South Africa|2020-07-16	0.0005042070	Africa
Africa|hCoV-19/Gambia/NPHL-266/2020|EPI ISL 561286|B.1.5.12|Gambia|2020	Africa|hCoV-19/South Africa/KRISP-K001124/2020|EPI ISL 509367|B.1.1.40|South Africa|2020-07-16	0.0005516303	Africa
Africa|hCoV-19/Gambia/NPHL-2706/2020|EPI ISL 561287|B.1.292|Gambia|2020	Africa|hCoV-19/South Africa/KRISP-K001124/2020|EPI ISL 509367|B.1.1.40|South Africa|2020-07-16	0.0005714442	Africa
Africa|hCoV-19/Gambia/NPHL-2712/2020|EPI ISL 561288|B.1.5.12|Gambia|2020-08-03	Africa|hCoV-19/South Africa/KRISP-K001124/2020|EPI ISL 509367|B.1.1.40|South Africa|2020-07-16	0.0006051400	Africa
Africa|hCoV-19/Gambia/NPHL-2727/2020|EPI ISL 561289|B.1.5.12|Gambia|2020-08-04	Africa|hCoV-19/South Africa/KRISP-K001124/2020|EPI ISL 509367|B.1.1.40|South Africa|2020-07-16	0.0006051136	Africa
Africa|hCoV-19/Gambia/NPHL-2729/2020|EPI ISL 561290|B.1.1|Gambia|2020-07-23	Africa|hCoV-19/South Africa/KRISP-K001124/2020|EPI ISL 509367|B.1.1.40|South Africa|2020-07-16	0.0004705615	Africa
Africa|hCoV-19/Gambia/NPHL-2736/2020|EPI ISL 561291|B.1.1.242|Gambia|2020-07-25	Africa|hCoV-19/South Africa/KRISP-K001124/2020|EPI ISL 509367|B.1.1.40|South Africa|2020-07-16	0.0005041731	Africa
Africa|hCoV-19/Gambia/NPHL-2759/2020|EPI ISL 561292|B.1.5.12|Gambia|2020-08-07	Africa|hCoV-19/South Africa/KRISP-K001124/2020|EPI ISL 509367|B.1.1.40|South Africa|2020-07-16	0.0005715345	Africa
Africa|hCoV-19/Gambia/NPHL-2762/2020|EPI ISL 561293|B.1.5.12|Gambia|2020-07-25	Africa|hCoV-19/South Africa/KRISP-K001124/2020|EPI ISL 509367|B.1.1.40|South Africa|2020-07-16	0.0006387567	Africa
Africa|hCoV-19/Gambia/NPHL-2767/2020|EPI ISL 561294|B.1.1.293|Gambia|2020-07-25	Africa|hCoV-19/South Africa/KRISP-K001124/2020|EPI ISL 509367|B.1.1.40|South Africa|2020-07-16	0.0004705521	Africa
Africa|hCoV-19/Gambia/NPHL-2768/2020|EPI ISL 561295|B.1.1.293|Gambia|2020-07-27	Africa|hCoV-19/South Africa/KRISP-K001124/2020|EPI ISL 509367|B.1.1.40|South Africa|2020-07-16	0.0004033046	Africa
Africa|hCoV-19/Gambia/NPHL-277/2020|EPI ISL 561296|B.1.5.12|Gambia|2020	Africa|hCoV-19/South Africa/KRISP-K001124/2020|EPI ISL 509367|B.1.1.40|South Africa|2020-07-16	0.0006051279	Africa
Africa|hCoV-19/Gambia/NPHL-2785/2020|EPI ISL 561297|B.1.1.242|Gambia|2020-07-27	Africa|hCoV-19/South Africa/KRISP-K001124/2020|EPI ISL 509367|B.1.1.40|South Africa|2020-07-16	0.0004369281	Africa
Africa|hCoV-19/Gambia/NPHL-2790/2020|EPI ISL 561298|B.1.1.293|Gambia|2020	Africa|hCoV-19/South Africa/KRISP-K001124/2020|EPI ISL 509367|B.1.1.40|South Africa|2020-07-16	0.0004705615	Africa
Africa|hCoV-19/Gambia/NPHL-2825/2020|EPI ISL 561299|B.1.5.12|Gambia|2020	Africa|hCoV-19/South Africa/KRISP-K001124/2020|EPI ISL 509367|B.1.1.40|South Africa|2020-07-16	0.0006050587	Africa
Africa|hCoV-19/Gambia/NPHL-287/2020|EPI ISL 561300|B.1.1.293|Gambia|2020	Africa|hCoV-19/South Africa/KRISP-K001124/2020|EPI ISL 509367|B.1.1.40|South Africa|2020-07-16	0.0004369455	Africa
Africa|hCoV-19/Gambia/NPHL-2889/2020|EPI ISL 561301|B.1.5.12|Gambia|2020	Africa|hCoV-19/South Africa/KRISP-K001124/2020|EPI ISL 509367|B.1.1.40|South Africa|2020-07-16	0.0006501865	Africa
Africa|hCoV-19/Gambia/NPHL-2892/2020|EPI ISL 561302|B.1.5.12|Gambia|2020-09-07	Africa|hCoV-19/South Africa/KRISP-K001124/2020|EPI ISL 509367|B.1.1.40|South Africa|2020-07-16	0.0006501865	Africa
Africa|hCoV-19/Gambia/NPHL-290/2020|EPI ISL 561303|B.1.1.293|Gambia|2020	Africa|hCoV-19/South Africa/KRISP-K001124/2020|EPI ISL 509367|B.1.1.40|South Africa|2020-07-16	0.0004033045	Africa
Africa|hCoV-19/Gambia/NPHL-2909/2020|EPI ISL 561304|B.1.1.293|Gambia|2020-07-26	Africa|hCoV-19/South Africa/KRISP-K001124/2020|EPI ISL 509367|B.1.1.40|South Africa|2020-07-16	0.0004369411	Africa
Africa|hCoV-19/Gambia/NPHL-2984/2020|EPI ISL 561307|B.1.1.293|Gambia|2020	Africa|hCoV-19/South Africa/KRISP-K001124/2020|EPI ISL 509367|B.1.1.40|South Africa|2020-07-16	0.0004705820	Africa
Africa|hCoV-19/Gambia/NPHL-299/2020|EPI ISL 561308|B.1.1.293|Gambia|2020	Africa|hCoV-19/South Africa/KRISP-K001124/2020|EPI ISL 509367|B.1.1.40|South Africa|2020-07-16	0.0004369308	Africa
Africa|hCoV-19/Gambia/NPHL-3047/2020|EPI ISL 561309|B.1.5.12|Gambia|2020-07-28	Africa|hCoV-19/South Africa/KRISP-K001124/2020|EPI ISL 509367|B.1.1.40|South Africa|2020-07-16	0.0006448911	Africa
Africa|hCoV-19/Gambia/NPHL-3055/2020|EPI ISL 561310|B.1.5.12|Gambia|2020-07-17	Africa|hCoV-19/South Africa/KRISP-K001124/2020|EPI ISL 509367|B.1.1.40|South Africa|2020-07-16	0.0006387566	Africa
Africa|hCoV-19/Gambia/NPHL-3062/2020|EPI ISL 561311|B.1.5.12|Gambia|2020	Africa|hCoV-19/South Africa/KRISP-K001124/2020|EPI ISL 509367|B.1.1.40|South Africa|2020-07-16	0.0006448911	Africa
Africa|hCoV-19/Gambia/NPHL-3079/2020|EPI ISL 561312|B.1.5.12|Gambia|2020-07-27	Africa|hCoV-19/South Africa/KRISP-K001124/2020|EPI ISL 509367|B.1.1.40|South Africa|2020-07-16	0.0006501865	Africa
Africa|hCoV-19/Gambia/NPHL-3206/2020|EPI ISL 561313|B.1.1.293|Gambia|2020	Africa|hCoV-19/South Africa/KRISP-K001124/2020|EPI ISL 509367|B.1.1.40|South Africa|2020-07-16	0.0005041950	Africa
Africa|hCoV-19/Gambia/NPHL-3254/2020|EPI ISL 561315|B.1.5.12|Gambia|2020-07-28	Africa|hCoV-19/South Africa/KRISP-K001124/2020|EPI ISL 509367|B.1.1.40|South Africa|2020-07-16	0.0006439515	Africa
Africa|hCoV-19/Gambia/NPHL-3281/2020|EPI ISL 561316|B.1.1|Gambia|2020-07-28	Africa|hCoV-19/South Africa/KRISP-K001124/2020|EPI ISL 509367|B.1.1.40|South Africa|2020-07-16	0.0004873766	Africa
Africa|hCoV-19/Gambia/NPHL-483B/2020|EPI ISL 561318|B.1.1|Gambia|2020	Africa|hCoV-19/South Africa/KRISP-K001124/2020|EPI ISL 509367|B.1.1.40|South Africa|2020-07-16	0.0005573044	Africa
Africa|hCoV-19/Gambia/NPHL-704/2020|EPI ISL 561320|B.1.1.293|Gambia|2020	Africa|hCoV-19/South Africa/KRISP-K001124/2020|EPI ISL 509367|B.1.1.40|South Africa|2020-07-16	0.0005516896	Africa
Africa|hCoV-19/Gambia/NPHL-737/2020|EPI ISL 561323|B.1.1.293|Gambia|2020	Africa|hCoV-19/South Africa/KRISP-K001124/2020|EPI ISL 509367|B.1.1.40|South Africa|2020-07-16	0.0003446500	Africa
Africa|hCoV-19/Gambia/NPHL-748/2020|EPI ISL 561324|B.1.1|Gambia|2020	Africa|hCoV-19/South Africa/KRISP-K001124/2020|EPI ISL 509367|B.1.1.40|South Africa|2020-07-16	0.0004369558	Africa
Africa|hCoV-19/Gambia/NPHL-758/2020|EPI ISL 561326|B.1.1.293|Gambia|2020	Africa|hCoV-19/South Africa/KRISP-K001124/2020|EPI ISL 509367|B.1.1.40|South Africa|2020-07-16	0.0003788187	Africa
Africa|hCoV-19/Gambia/NPHL-760/2020|EPI ISL 561327|B.1.5|Gambia|2020	Africa|hCoV-19/South Africa/KRISP-K001124/2020|EPI ISL 509367|B.1.1.40|South Africa|2020-07-16	0.0003047361	Africa
Africa|hCoV-19/Gambia/NPHL-790/2020|EPI ISL 561329|B.1.5|Gambia|2020	Africa|hCoV-19/South Africa/KRISP-K001124/2020|EPI ISL 509367|B.1.1.40|South Africa|2020-07-16	0.0002730871	Africa
Africa|hCoV-19/Gambia/NPHL-923/2020|EPI ISL 561330|B.1.5.12|Gambia|2020	Africa|hCoV-19/South Africa/KRISP-K001124/2020|EPI ISL 509367|B.1.1.40|South Africa|2020-07-16	0.0005378444	Africa
Africa|hCoV-19/Gambia/NPHL-930/2020|EPI ISL 561331|B.1.5|Gambia|2020	Africa|hCoV-19/South Africa/KRISP-K001124/2020|EPI ISL 509367|B.1.1.40|South Africa|2020-07-16	0.0003072324	Africa
Africa|hCoV-19/Gambia/NPHL-941/2020|EPI ISL 561332|B.1.5.12|Gambia|2020	Africa|hCoV-19/South Africa/KRISP-K001124/2020|EPI ISL 509367|B.1.1.40|South Africa|2020-07-16	0.0005714577	Africa
Africa|hCoV-19/Gambia/NPHL-956/2020|EPI ISL 561334|B.1.5.12|Gambia|2020	Africa|hCoV-19/South Africa/KRISP-K001124/2020|EPI ISL 509367|B.1.1.40|South Africa|2020-07-16	0.0005804194	Africa
Africa|hCoV-19/Ghana/1651 S3/2020|EPI ISL 422387|A.11|Ghana|2020-03-25	Africa|hCoV-19/South Africa/KRISP-K001124/2020|EPI ISL 509367|B.1.1.40|South Africa|2020-07-16	0.0006993368	Africa
Africa|hCoV-19/Ghana/1659 S14/2020|EPI ISL 422405|B.1.220|Ghana|2020-03-25	Africa|hCoV-19/South Africa/KRISP-K001124/2020|EPI ISL 509367|B.1.1.40|South Africa|2020-07-16	0.0003852168	Africa
Africa|hCoV-19/Ghana/2230 S4/2020|EPI ISL 422390|B.40|Ghana|2020-03-25	Africa|hCoV-19/South Africa/KRISP-K001124/2020|EPI ISL 509367|B.1.1.40|South Africa|2020-07-16	0.0005782143	Africa
Africa|hCoV-19/Ghana/2333 S5/2020|EPI ISL 422394|B.1.3|Ghana|2020-03-27	Africa|hCoV-19/South Africa/KRISP-K001124/2020|EPI ISL 509367|B.1.1.40|South Africa|2020-07-16	0.0005140418	Africa
Africa|hCoV-19/Ghana/2573 S27/2020|EPI ISL 515082|A|Ghana|2020-03-29	Africa|hCoV-19/South Africa/KRISP-K001124/2020|EPI ISL 509367|B.1.1.40|South Africa|2020-07-16	0.0008458914	Africa
Africa|hCoV-19/Ghana/2666 S32/2020|EPI ISL 515083|A|Ghana|2020-03-27	Africa|hCoV-19/South Africa/KRISP-K001124/2020|EPI ISL 509367|B.1.1.40|South Africa|2020-07-16	0.0002741914	Africa
Africa|hCoV-19/Ghana/2709 S25/2020|EPI ISL 515084|B.1|Ghana|2020-03-28	Africa|hCoV-19/South Africa/KRISP-K001124/2020|EPI ISL 509367|B.1.1.40|South Africa|2020-07-16	0.0005720457	Africa
Africa|hCoV-19/Ghana/2828 S6/2020|EPI ISL 422397|A.11|Ghana|2020-03-29	Africa|hCoV-19/South Africa/KRISP-K001124/2020|EPI ISL 509367|B.1.1.40|South Africa|2020-07-16	0.0008179497	Africa
Africa|hCoV-19/Ghana/2852 S30/2020|EPI ISL 515085|B.6|Ghana|2020-03-28	Africa|hCoV-19/South Africa/KRISP-K001124/2020|EPI ISL 509367|B.1.1.40|South Africa|2020-07-16	0.0002736100	Africa
Africa|hCoV-19/Ghana/2914 S8/2020|EPI ISL 422399|B.1.1|Ghana|2020-03-30	Africa|hCoV-19/South Africa/KRISP-K001124/2020|EPI ISL 509367|B.1.1.40|South Africa|2020-07-16	0.0002773947	Africa
Africa|hCoV-19/Ghana/34927 S20/2020|EPI ISL 515086|A.11|Ghana|2020-05-23	Africa|hCoV-19/South Africa/KRISP-K001124/2020|EPI ISL 509367|B.1.1.40|South Africa|2020-07-16	0.0007468983	Africa
Africa|hCoV-19/Ghana/34928 S21/2020|EPI ISL 515087|A.11|Ghana|2020-05-23	Africa|hCoV-19/South Africa/KRISP-K001124/2020|EPI ISL 509367|B.1.1.40|South Africa|2020-07-16	0.0008515871	Africa
Africa|hCoV-19/Ghana/34980 S22/2020|EPI ISL 515088|B.1.1|Ghana|2020-05-23	Africa|hCoV-19/South Africa/KRISP-K001124/2020|EPI ISL 509367|B.1.1.40|South Africa|2020-07-16	0.0002772054	Africa
Africa|hCoV-19/Ghana/34983 S40/2020|EPI ISL 515089|B.1.1|Ghana|2020-05-23	Africa|hCoV-19/South Africa/KRISP-K001124/2020|EPI ISL 509367|B.1.1.40|South Africa|2020-07-16	0.0003412599	Africa
Africa|hCoV-19/Ghana/35012 S17/2020|EPI ISL 515090|B.1.1|Ghana|2020-05-23	Africa|hCoV-19/South Africa/KRISP-K001124/2020|EPI ISL 509367|B.1.1.40|South Africa|2020-07-16	0.0003697007	Africa
Africa|hCoV-19/Ghana/35019 S18/2020|EPI ISL 515091|B.1.1|Ghana|2020-05-23	Africa|hCoV-19/South Africa/KRISP-K001124/2020|EPI ISL 509367|B.1.1.40|South Africa|2020-07-16	0.0002406737	Africa
Africa|hCoV-19/Ghana/35183 S24/2020|EPI ISL 515092|A|Ghana|2020-05-24	Africa|hCoV-19/South Africa/KRISP-K001124/2020|EPI ISL 509367|B.1.1.40|South Africa|2020-07-16	0.0002434183	Africa
Africa|hCoV-19/Ghana/35280 S41/2020|EPI ISL 515093|A|Ghana|2020-05-24	Africa|hCoV-19/South Africa/KRISP-K001124/2020|EPI ISL 509367|B.1.1.40|South Africa|2020-07-16	0.0006890916	Africa
Africa|hCoV-19/Ghana/35394 S49/2020|EPI ISL 515094|B.1.1.307|Ghana|2020-05-24	Africa|hCoV-19/South Africa/KRISP-K001124/2020|EPI ISL 509367|B.1.1.40|South Africa|2020-07-16	0.0002756516	Africa
Africa|hCoV-19/Ghana/35466 S19/2020|EPI ISL 515095|B.1.1|Ghana|2020-05-24	Africa|hCoV-19/South Africa/KRISP-K001124/2020|EPI ISL 509367|B.1.1.40|South Africa|2020-07-16	0.0003070301	Africa
Africa|hCoV-19/Ghana/35563 S37/2020|EPI ISL 515096|A.11|Ghana|2020-05-24	Africa|hCoV-19/South Africa/KRISP-K001124/2020|EPI ISL 509367|B.1.1.40|South Africa|2020-07-16	0.0008742235	Africa
Africa|hCoV-19/Ghana/36523 S23/2020|EPI ISL 515097|A|Ghana|2020-05-27	Africa|hCoV-19/South Africa/KRISP-K001124/2020|EPI ISL 509367|B.1.1.40|South Africa|2020-07-16	0.0004109182	Africa
Africa|hCoV-19/Ghana/81216 S36/2020|EPI ISL 515098|A|Ghana|2020-05-20	Africa|hCoV-19/South Africa/KRISP-K001124/2020|EPI ISL 509367|B.1.1.40|South Africa|2020-07-16	0.0008453565	Africa
Africa|hCoV-19/Ghana/81219 S34/2020|EPI ISL 515099|B.1.1|Ghana|2020-05-20	Africa|hCoV-19/South Africa/KRISP-K001124/2020|EPI ISL 509367|B.1.1.40|South Africa|2020-07-16	0.0002389243	Africa
Africa|hCoV-19/Ghana/82879 S48/2020|EPI ISL 515100|B.1|Ghana|2020-05-20	Africa|hCoV-19/South Africa/KRISP-K001124/2020|EPI ISL 509367|B.1.1.40|South Africa|2020-07-16	0.0005750913	Africa
Africa|hCoV-19/Ghana/83637 S29/2020|EPI ISL 515101|B.1.1|Ghana|2020-05-22	Africa|hCoV-19/South Africa/KRISP-K001124/2020|EPI ISL 509367|B.1.1.40|South Africa|2020-07-16	0.0003037943	Africa
Africa|hCoV-19/Ghana/84049 S31/2020|EPI ISL 515102|B.1|Ghana|2020-05-25	Africa|hCoV-19/South Africa/KRISP-K001124/2020|EPI ISL 509367|B.1.1.40|South Africa|2020-07-16	0.0006065037	Africa
Africa|hCoV-19/Ghana/84162 S45/2020|EPI ISL 515103|A|Ghana|2020-04-25	Africa|hCoV-19/South Africa/KRISP-K001124/2020|EPI ISL 509367|B.1.1.40|South Africa|2020-07-16	0.0006891388	Africa
Africa|hCoV-19/Ghana/84182 S43/2020|EPI ISL 515104|B.1.1|Ghana|2020-05-25	Africa|hCoV-19/South Africa/KRISP-K001124/2020|EPI ISL 509367|B.1.1.40|South Africa|2020-07-16	0.0004436588	Africa
Africa|hCoV-19/Ghana/84210 S44/2020|EPI ISL 515105|A|Ghana|2020-05-24	Africa|hCoV-19/South Africa/KRISP-K001124/2020|EPI ISL 509367|B.1.1.40|South Africa|2020-07-16	0.0007812885	Africa
Africa|hCoV-19/Ghana/84218 S47/2020|EPI ISL 515106|A|Ghana|2020-05-25	Africa|hCoV-19/South Africa/KRISP-K001124/2020|EPI ISL 509367|B.1.1.40|South Africa|2020-07-16	0.0008277400	Africa
Africa|hCoV-19/Ghana/84260 S28/2020|EPI ISL 515107|A|Ghana|2020-05-25	Africa|hCoV-19/South Africa/KRISP-K001124/2020|EPI ISL 509367|B.1.1.40|South Africa|2020-07-16	0.0007464599	Africa
Africa|hCoV-19/Ghana/84279 S42/2020|EPI ISL 515108|B.1|Ghana|2020-05-25	Africa|hCoV-19/South Africa/KRISP-K001124/2020|EPI ISL 509367|B.1.1.40|South Africa|2020-07-16	0.0006104935	Africa
Africa|hCoV-19/Ghana/84301 S35/2020|EPI ISL 515109|A.11|Ghana|2020-05-24	Africa|hCoV-19/South Africa/KRISP-K001124/2020|EPI ISL 509367|B.1.1.40|South Africa|2020-07-16	0.0007019703	Africa
Africa|hCoV-19/Ghana/84430 S51/2020|EPI ISL 515110|B.1.1.307|Ghana|2020-05-25	Africa|hCoV-19/South Africa/KRISP-K001124/2020|EPI ISL 509367|B.1.1.40|South Africa|2020-07-16	0.0003044888	Africa
Africa|hCoV-19/Ghana/84438 S50/2020|EPI ISL 515111|A|Ghana|2020-05-24	Africa|hCoV-19/South Africa/KRISP-K001124/2020|EPI ISL 509367|B.1.1.40|South Africa|2020-07-16	0.0007436850	Africa
Africa|hCoV-19/Ghana/84484 S16/2020|EPI ISL 515112|B.1.1|Ghana|2020-05-25	Africa|hCoV-19/South Africa/KRISP-K001124/2020|EPI ISL 509367|B.1.1.40|South Africa|2020-07-16	0.0003446975	Africa
Africa|hCoV-19/Ghana/KATH23/2020|EPI ISL 515181|A.11|Ghana|2020-03-22	Africa|hCoV-19/South Africa/KRISP-K001124/2020|EPI ISL 509367|B.1.1.40|South Africa|2020-07-16	0.0007060796	Africa
Africa|hCoV-19/Ghana/TTH10/2020|EPI ISL 515182|A|Ghana|2020-03-27	Africa|hCoV-19/South Africa/KRISP-K001124/2020|EPI ISL 509367|B.1.1.40|South Africa|2020-07-16	0.0006723756	Africa
Africa|hCoV-19/Ghana/TTH11/2020|EPI ISL 515183|A|Ghana|2020-03-27	Africa|hCoV-19/South Africa/KRISP-K001124/2020|EPI ISL 509367|B.1.1.40|South Africa|2020-07-16	0.0006745974	Africa
Africa|hCoV-19/Ghana/TTH6/2020|EPI ISL 515248|A|Ghana|2020-03-27	Africa|hCoV-19/South Africa/KRISP-K001124/2020|EPI ISL 509367|B.1.1.40|South Africa|2020-07-16	0.0007413244	Africa
Africa|hCoV-19/Kenya/C1092/2020|EPI ISL 457849|B.1.5|Kenya|2020-04-18	Africa|hCoV-19/South Africa/KRISP-K001124/2020|EPI ISL 509367|B.1.1.40|South Africa|2020-07-16	0.0003848600	Africa
Africa|hCoV-19/Kenya/C1102/2020|EPI ISL 568708|B.1.5|Kenya|2020-04-19	Africa|hCoV-19/South Africa/KRISP-K001124/2020|EPI ISL 509367|B.1.1.40|South Africa|2020-07-16	0.0004797731	Africa
Africa|hCoV-19/Kenya/C1162/2020|EPI ISL 457850|B.1.5|Kenya|2020-04-19	Africa|hCoV-19/South Africa/KRISP-K001124/2020|EPI ISL 509367|B.1.1.40|South Africa|2020-07-16	0.0003461818	Africa
Africa|hCoV-19/Kenya/C1216/2020|EPI ISL 457854|B.1.5|Kenya|2020-04-19	Africa|hCoV-19/South Africa/KRISP-K001124/2020|EPI ISL 509367|B.1.1.40|South Africa|2020-07-16	0.0004033412	Africa
Africa|hCoV-19/Kenya/C1292/2020|EPI ISL 457856|B|Kenya|2020-04-20	Africa|hCoV-19/South Africa/KRISP-K001124/2020|EPI ISL 509367|B.1.1.40|South Africa|2020-07-16	0.0003770919	Africa
Africa|hCoV-19/Kenya/C1357/2020|EPI ISL 457858|B.1.5|Kenya|2020-04-20	Africa|hCoV-19/South Africa/KRISP-K001124/2020|EPI ISL 509367|B.1.1.40|South Africa|2020-07-16	0.0003512512	Africa
Africa|hCoV-19/Kenya/C1422/2020|EPI ISL 457861|B.1|Kenya|2020-04-20	Africa|hCoV-19/South Africa/KRISP-K001124/2020|EPI ISL 509367|B.1.1.40|South Africa|2020-07-16	0.0003881705	Africa
Africa|hCoV-19/Kenya/C1499/2020|EPI ISL 457863|B.1.5|Kenya|2020-04-20	Africa|hCoV-19/South Africa/KRISP-K001124/2020|EPI ISL 509367|B.1.1.40|South Africa|2020-07-16	0.0003770581	Africa
Africa|hCoV-19/Kenya/C1646/2020|EPI ISL 457865|B.1.5|Kenya|2020-04-21	Africa|hCoV-19/South Africa/KRISP-K001124/2020|EPI ISL 509367|B.1.1.40|South Africa|2020-07-16	0.0003908832	Africa
Africa|hCoV-19/Kenya/C1739/2020|EPI ISL 457866|B|Kenya|2020-04-22	Africa|hCoV-19/South Africa/KRISP-K001124/2020|EPI ISL 509367|B.1.1.40|South Africa|2020-07-16	0.0003870466	Africa
Africa|hCoV-19/Kenya/C1751/2020|EPI ISL 457867|B.1.5|Kenya|2020-04-22	Africa|hCoV-19/South Africa/KRISP-K001124/2020|EPI ISL 509367|B.1.1.40|South Africa|2020-07-16	0.0003696970	Africa
Africa|hCoV-19/Kenya/C21582/2020|EPI ISL 568872|B.1|Kenya|2020-06-22	Africa|hCoV-19/South Africa/KRISP-K001124/2020|EPI ISL 509367|B.1.1.40|South Africa|2020-07-16	0.0006387567	Africa
Africa|hCoV-19/Kenya/C22/2020|EPI ISL 457845|B.1.5|Kenya|2020-03-17	Africa|hCoV-19/South Africa/KRISP-K001124/2020|EPI ISL 509367|B.1.1.40|South Africa|2020-07-16	0.0003868429	Africa
Africa|hCoV-19/Kenya/C2439/2020|EPI ISL 457877|B.1.5|Kenya|2020-04-24	Africa|hCoV-19/South Africa/KRISP-K001124/2020|EPI ISL 509367|B.1.1.40|South Africa|2020-07-16	0.0004413775	Africa
Africa|hCoV-19/Kenya/C2449/2020|EPI ISL 457878|B.1.5|Kenya|2020-04-24	Africa|hCoV-19/South Africa/KRISP-K001124/2020|EPI ISL 509367|B.1.1.40|South Africa|2020-07-16	0.0004170957	Africa
Africa|hCoV-19/Kenya/C2469/2020|EPI ISL 457879|B.1.5|Kenya|2020-04-24	Africa|hCoV-19/South Africa/KRISP-K001124/2020|EPI ISL 509367|B.1.1.40|South Africa|2020-07-16	0.0003751810	Africa
Africa|hCoV-19/Kenya/C253/2020|EPI ISL 457868|B.1|Kenya|2020-04-03	Africa|hCoV-19/South Africa/KRISP-K001124/2020|EPI ISL 509367|B.1.1.40|South Africa|2020-07-16	0.0004033316	Africa
Africa|hCoV-19/Kenya/C256/2020|EPI ISL 568697|B.1.5|Kenya|2020-04-04	Africa|hCoV-19/South Africa/KRISP-K001124/2020|EPI ISL 509367|B.1.1.40|South Africa|2020-07-16	0.0004539670	Africa
Africa|hCoV-19/Kenya/C2582/2020|EPI ISL 457883|B.1.5|Kenya|2020-04-25	Africa|hCoV-19/South Africa/KRISP-K001124/2020|EPI ISL 509367|B.1.1.40|South Africa|2020-07-16	0.0004497951	Africa
Africa|hCoV-19/Kenya/C2685/2020|EPI ISL 457884|B.1.5|Kenya|2020-04-25	Africa|hCoV-19/South Africa/KRISP-K001124/2020|EPI ISL 509367|B.1.1.40|South Africa|2020-07-16	0.0004377310	Africa
Africa|hCoV-19/Kenya/C2777/2020|EPI ISL 457887|B.1|Kenya|2020-04-26	Africa|hCoV-19/South Africa/KRISP-K001124/2020|EPI ISL 509367|B.1.1.40|South Africa|2020-07-16	0.0003908692	Africa
Africa|hCoV-19/Kenya/C2826/2020|EPI ISL 457891|B.1.5|Kenya|2020-04-27	Africa|hCoV-19/South Africa/KRISP-K001124/2020|EPI ISL 509367|B.1.1.40|South Africa|2020-07-16	0.0003734236	Africa
Africa|hCoV-19/Kenya/C2847/2020|EPI ISL 457892|B.1.5|Kenya|2020-04-27	Africa|hCoV-19/South Africa/KRISP-K001124/2020|EPI ISL 509367|B.1.1.40|South Africa|2020-07-16	0.0003864350	Africa
Africa|hCoV-19/Kenya/C293/2020|EPI ISL 457871|A|Kenya|2020-04-04	Africa|hCoV-19/South Africa/KRISP-K001124/2020|EPI ISL 509367|B.1.1.40|South Africa|2020-07-16	0.0006971189	Africa
Africa|hCoV-19/Kenya/C310/2020|EPI ISL 457874|B.4|Kenya|2020-04-04	Africa|hCoV-19/South Africa/KRISP-K001124/2020|EPI ISL 509367|B.1.1.40|South Africa|2020-07-16	0.0007882495	Africa
Africa|hCoV-19/Kenya/C3129/2020|EPI ISL 457897|B.1.5|Kenya|2020-04-28	Africa|hCoV-19/South Africa/KRISP-K001124/2020|EPI ISL 509367|B.1.1.40|South Africa|2020-07-16	0.0004054627	Africa
Africa|hCoV-19/Kenya/C314/2020|EPI ISL 457875|A|Kenya|2020-04-04	Africa|hCoV-19/South Africa/KRISP-K001124/2020|EPI ISL 509367|B.1.1.40|South Africa|2020-07-16	0.0007396606	Africa
Africa|hCoV-19/Kenya/C316/2020|EPI ISL 457876|B.4|Kenya|2020-04-04	Africa|hCoV-19/South Africa/KRISP-K001124/2020|EPI ISL 509367|B.1.1.40|South Africa|2020-07-16	0.0007955085	Africa
Africa|hCoV-19/Kenya/C3194/2020|EPI ISL 457901|B.1.5|Kenya|2020-04-28	Africa|hCoV-19/South Africa/KRISP-K001124/2020|EPI ISL 509367|B.1.1.40|South Africa|2020-07-16	0.0004497839	Africa
Africa|hCoV-19/Kenya/C3205/2020|EPI ISL 457902|B.1.5|Kenya|2020-04-28	Africa|hCoV-19/South Africa/KRISP-K001124/2020|EPI ISL 509367|B.1.1.40|South Africa|2020-07-16	0.0003773947	Africa
Africa|hCoV-19/Kenya/C3208/2020|EPI ISL 457903|B.1.5|Kenya|2020-04-28	Africa|hCoV-19/South Africa/KRISP-K001124/2020|EPI ISL 509367|B.1.1.40|South Africa|2020-07-16	0.0003503653	Africa
Africa|hCoV-19/Kenya/C3381/2020|EPI ISL 568714|B.1.5|Kenya|2020-04-30	Africa|hCoV-19/South Africa/KRISP-K001124/2020|EPI ISL 509367|B.1.1.40|South Africa|2020-07-16	0.0004073795	Africa
Africa|hCoV-19/Kenya/C3427/2020|EPI ISL 457906|B.1.5|Kenya|2020-04-29	Africa|hCoV-19/South Africa/KRISP-K001124/2020|EPI ISL 509367|B.1.1.40|South Africa|2020-07-16	0.0004409267	Africa
Africa|hCoV-19/Kenya/C3457/2020|EPI ISL 568715|B.1|Kenya|2020-04-30	Africa|hCoV-19/South Africa/KRISP-K001124/2020|EPI ISL 509367|B.1.1.40|South Africa|2020-07-16	0.0004501312	Africa
Africa|hCoV-19/Kenya/C3739/2020|EPI ISL 568717|B.1.5|Kenya|2020-05-04	Africa|hCoV-19/South Africa/KRISP-K001124/2020|EPI ISL 509367|B.1.1.40|South Africa|2020-07-16	0.0003734239	Africa
Africa|hCoV-19/Kenya/C389/2020|EPI ISL 568698|B.1.5|Kenya|2020-04-07	Africa|hCoV-19/South Africa/KRISP-K001124/2020|EPI ISL 509367|B.1.1.40|South Africa|2020-07-16	0.0003767355	Africa
Africa|hCoV-19/Kenya/C3980/2020|EPI ISL 568719|B.1|Kenya|2020-05-05	Africa|hCoV-19/South Africa/KRISP-K001124/2020|EPI ISL 509367|B.1.1.40|South Africa|2020-07-16	0.0004101879	Africa
Africa|hCoV-19/Kenya/C4083/2020|EPI ISL 568721|B.1.5|Kenya|2020-05-05	Africa|hCoV-19/South Africa/KRISP-K001124/2020|EPI ISL 509367|B.1.1.40|South Africa|2020-07-16	0.0004560634	Africa
Africa|hCoV-19/Kenya/C4195/2020|EPI ISL 568723|B.1.5|Kenya|2020-06-05	Africa|hCoV-19/South Africa/KRISP-K001124/2020|EPI ISL 509367|B.1.1.40|South Africa|2020-07-16	0.0003734367	Africa
Africa|hCoV-19/Kenya/C4199/2020|EPI ISL 568724|B.1.5|Kenya|2020-05-06	Africa|hCoV-19/South Africa/KRISP-K001124/2020|EPI ISL 509367|B.1.1.40|South Africa|2020-07-16	0.0004457900	Africa
Africa|hCoV-19/Kenya/C4214/2020|EPI ISL 568725|B.1|Kenya|2020-06-05	Africa|hCoV-19/South Africa/KRISP-K001124/2020|EPI ISL 509367|B.1.1.40|South Africa|2020-07-16	0.0004033139	Africa
Africa|hCoV-19/Kenya/C4419/2020|EPI ISL 568727|B.1|Kenya|2020-05-07	Africa|hCoV-19/South Africa/KRISP-K001124/2020|EPI ISL 509367|B.1.1.40|South Africa|2020-07-16	0.0004710064	Africa
Africa|hCoV-19/Kenya/C4420/2020|EPI ISL 568728|B.1.5|Kenya|2020-05-07	Africa|hCoV-19/South Africa/KRISP-K001124/2020|EPI ISL 509367|B.1.1.40|South Africa|2020-07-16	0.0004498926	Africa
Africa|hCoV-19/Kenya/C4585/2020|EPI ISL 568730|B.1.5|Kenya|2020-05-08	Africa|hCoV-19/South Africa/KRISP-K001124/2020|EPI ISL 509367|B.1.1.40|South Africa|2020-07-16	0.0004073971	Africa
Africa|hCoV-19/Kenya/C460/2020|EPI ISL 457910|B.1.5|Kenya|2020-04-08	Africa|hCoV-19/South Africa/KRISP-K001124/2020|EPI ISL 509367|B.1.1.40|South Africa|2020-07-16	0.0003829512	Africa
Africa|hCoV-19/Kenya/C4691/2020|EPI ISL 568733|B.1.5|Kenya|2020-05-09	Africa|hCoV-19/South Africa/KRISP-K001124/2020|EPI ISL 509367|B.1.1.40|South Africa|2020-07-16	0.0003785504	Africa
Africa|hCoV-19/Kenya/C4710/2020|EPI ISL 568735|B.1.5|Kenya|2020-05-08	Africa|hCoV-19/South Africa/KRISP-K001124/2020|EPI ISL 509367|B.1.1.40|South Africa|2020-07-16	0.0004705883	Africa
Africa|hCoV-19/Kenya/C4717/2020|EPI ISL 568737|B.1.5|Kenya|2020-05-08	Africa|hCoV-19/South Africa/KRISP-K001124/2020|EPI ISL 509367|B.1.1.40|South Africa|2020-07-16	0.0004258069	Africa
Africa|hCoV-19/Kenya/C4872/2020|EPI ISL 568741|B.1.5|Kenya|2020-05-08	Africa|hCoV-19/South Africa/KRISP-K001124/2020|EPI ISL 509367|B.1.1.40|South Africa|2020-07-16	0.0004112222	Africa
Africa|hCoV-19/Kenya/C4895/2020|EPI ISL 568742|B.1.5|Kenya|2020-05-08	Africa|hCoV-19/South Africa/KRISP-K001124/2020|EPI ISL 509367|B.1.1.40|South Africa|2020-07-16	0.0004801904	Africa
Africa|hCoV-19/Kenya/C5008/2020|EPI ISL 568744|B.1|Kenya|2020-05-08	Africa|hCoV-19/South Africa/KRISP-K001124/2020|EPI ISL 509367|B.1.1.40|South Africa|2020-07-16	0.0003847224	Africa
Africa|hCoV-19/Kenya/C5011/2020|EPI ISL 568745|B.1.5|Kenya|2020-05-08	Africa|hCoV-19/South Africa/KRISP-K001124/2020|EPI ISL 509367|B.1.1.40|South Africa|2020-07-16	0.0004114375	Africa
Africa|hCoV-19/Kenya/C5119/2020|EPI ISL 568750|B.1|Kenya|2020-05-09	Africa|hCoV-19/South Africa/KRISP-K001124/2020|EPI ISL 509367|B.1.1.40|South Africa|2020-07-16	0.0004074253	Africa
Africa|hCoV-19/Kenya/C5177/2020|EPI ISL 568752|B.1.5|Kenya|2020-05-09	Africa|hCoV-19/South Africa/KRISP-K001124/2020|EPI ISL 509367|B.1.1.40|South Africa|2020-07-16	0.0004115282	Africa
Africa|hCoV-19/Kenya/C5178/2020|EPI ISL 568753|B.1.5|Kenya|2020-05-09	Africa|hCoV-19/South Africa/KRISP-K001124/2020|EPI ISL 509367|B.1.1.40|South Africa|2020-07-16	0.0003883203	Africa
Africa|hCoV-19/Kenya/C5246/2020|EPI ISL 568754|B.1.5|Kenya|2020-05-09	Africa|hCoV-19/South Africa/KRISP-K001124/2020|EPI ISL 509367|B.1.1.40|South Africa|2020-07-16	0.0004078453	Africa
Africa|hCoV-19/Kenya/C5288/2020|EPI ISL 568755|B.1.5|Kenya|2020-05-10	Africa|hCoV-19/South Africa/KRISP-K001124/2020|EPI ISL 509367|B.1.1.40|South Africa|2020-07-16	0.0004504245	Africa
Africa|hCoV-19/Kenya/C5289/2020|EPI ISL 568756|B.1.5|Kenya|2020-05-10	Africa|hCoV-19/South Africa/KRISP-K001124/2020|EPI ISL 509367|B.1.1.40|South Africa|2020-07-16	0.0003530109	Africa
Africa|hCoV-19/Kenya/C5328/2020|EPI ISL 568760|B.1.5|Kenya|2020-05-10	Africa|hCoV-19/South Africa/KRISP-K001124/2020|EPI ISL 509367|B.1.1.40|South Africa|2020-07-16	0.0004116020	Africa
Africa|hCoV-19/Kenya/C5335/2020|EPI ISL 568762|B.1.5|Kenya|2020-05-10	Africa|hCoV-19/South Africa/KRISP-K001124/2020|EPI ISL 509367|B.1.1.40|South Africa|2020-07-16	0.0004119561	Africa
Africa|hCoV-19/Kenya/C5384/2020|EPI ISL 568764|B.1.5|Kenya|2020-05-10	Africa|hCoV-19/South Africa/KRISP-K001124/2020|EPI ISL 509367|B.1.1.40|South Africa|2020-07-16	0.0004705725	Africa
Africa|hCoV-19/Kenya/C54/2020|EPI ISL 457847|B.1|Kenya|2020-03-24	Africa|hCoV-19/South Africa/KRISP-K001124/2020|EPI ISL 509367|B.1.1.40|South Africa|2020-07-16	0.0004452666	Africa
Africa|hCoV-19/Kenya/C544/2020|EPI ISL 457911|B.1.5|Kenya|2020-04-10	Africa|hCoV-19/South Africa/KRISP-K001124/2020|EPI ISL 509367|B.1.1.40|South Africa|2020-07-16	0.0003829647	Africa
Africa|hCoV-19/Kenya/C5442/2020|EPI ISL 568767|B.1.5|Kenya|2020-05-10	Africa|hCoV-19/South Africa/KRISP-K001124/2020|EPI ISL 509367|B.1.1.40|South Africa|2020-07-16	0.0004413775	Africa
Africa|hCoV-19/Kenya/C569/2020|EPI ISL 568700|B.1|Kenya|2020-04-12	Africa|hCoV-19/South Africa/KRISP-K001124/2020|EPI ISL 509367|B.1.1.40|South Africa|2020-07-16	0.0004194963	Africa
Africa|hCoV-19/Kenya/C5695/2020|EPI ISL 568770|B.1.5|Kenya|2020-05-11	Africa|hCoV-19/South Africa/KRISP-K001124/2020|EPI ISL 509367|B.1.1.40|South Africa|2020-07-16	0.0004753485	Africa
Africa|hCoV-19/Kenya/C5701/2020|EPI ISL 568772|B.1|Kenya|2020-05-11	Africa|hCoV-19/South Africa/KRISP-K001124/2020|EPI ISL 509367|B.1.1.40|South Africa|2020-07-16	0.0004074074	Africa
Africa|hCoV-19/Kenya/C571/2020|EPI ISL 568702|A|Kenya|2020-04-12	Africa|hCoV-19/South Africa/KRISP-K001124/2020|EPI ISL 509367|B.1.1.40|South Africa|2020-07-16	0.0007060085	Africa
Africa|hCoV-19/Kenya/C5767/2020|EPI ISL 568773|B.1.5|Kenya|2020-05-11	Africa|hCoV-19/South Africa/KRISP-K001124/2020|EPI ISL 509367|B.1.1.40|South Africa|2020-07-16	0.0005244034	Africa
Africa|hCoV-19/Kenya/C5811/2020|EPI ISL 568775|B.1.5|Kenya|2020-05-11	Africa|hCoV-19/South Africa/KRISP-K001124/2020|EPI ISL 509367|B.1.1.40|South Africa|2020-07-16	0.0004074069	Africa
Africa|hCoV-19/Kenya/C5813/2020|EPI ISL 568776|B.1|Kenya|2020-05-11	Africa|hCoV-19/South Africa/KRISP-K001124/2020|EPI ISL 509367|B.1.1.40|South Africa|2020-07-16	0.0004115282	Africa
Africa|hCoV-19/Kenya/C5835/2020|EPI ISL 568777|B.1.5|Kenya|2020-05-12	Africa|hCoV-19/South Africa/KRISP-K001124/2020|EPI ISL 509367|B.1.1.40|South Africa|2020-07-16	0.0004455305	Africa
Africa|hCoV-19/Kenya/C587/2020|EPI ISL 457912|B.1.5|Kenya|2020-04-11	Africa|hCoV-19/South Africa/KRISP-K001124/2020|EPI ISL 509367|B.1.1.40|South Africa|2020-07-16	0.0003479933	Africa
Africa|hCoV-19/Kenya/C589/2020|EPI ISL 457913|B.1.5|Kenya|2020-04-11	Africa|hCoV-19/South Africa/KRISP-K001124/2020|EPI ISL 509367|B.1.1.40|South Africa|2020-07-16	0.0003767613	Africa
Africa|hCoV-19/Kenya/C5902/2020|EPI ISL 568779|B.1.5|Kenya|2020-05-12	Africa|hCoV-19/South Africa/KRISP-K001124/2020|EPI ISL 509367|B.1.1.40|South Africa|2020-07-16	0.0003809794	Africa
Africa|hCoV-19/Kenya/C5911/2020|EPI ISL 568780|B.1.5|Kenya|2020-05-12	Africa|hCoV-19/South Africa/KRISP-K001124/2020|EPI ISL 509367|B.1.1.40|South Africa|2020-07-16	0.0004155273	Africa
Africa|hCoV-19/Kenya/C5914/2020|EPI ISL 568782|B.1.5|Kenya|2020-05-12	Africa|hCoV-19/South Africa/KRISP-K001124/2020|EPI ISL 509367|B.1.1.40|South Africa|2020-07-16	0.0004417974	Africa
Africa|hCoV-19/Kenya/C6186/2020|EPI ISL 568787|B.1.5|Kenya|2020-05-13	Africa|hCoV-19/South Africa/KRISP-K001124/2020|EPI ISL 509367|B.1.1.40|South Africa|2020-07-16	0.0004802133	Africa
Africa|hCoV-19/Kenya/C6255/2020|EPI ISL 568790|B.1.1.33|Kenya|2020-05-13	Africa|hCoV-19/South Africa/KRISP-K001124/2020|EPI ISL 509367|B.1.1.40|South Africa|2020-07-16	0.0004076329	Africa
Africa|hCoV-19/Kenya/C6298/2020|EPI ISL 568792|B.1|Kenya|2020-05-13	Africa|hCoV-19/South Africa/KRISP-K001124/2020|EPI ISL 509367|B.1.1.40|South Africa|2020-07-16	0.0004194184	Africa
Africa|hCoV-19/Kenya/C6369/2020|EPI ISL 568794|B.1|Kenya|2020-05-14	Africa|hCoV-19/South Africa/KRISP-K001124/2020|EPI ISL 509367|B.1.1.40|South Africa|2020-07-16	0.0004886807	Africa
Africa|hCoV-19/Kenya/C6380/2020|EPI ISL 568798|B.1.5|Kenya|2020-05-15	Africa|hCoV-19/South Africa/KRISP-K001124/2020|EPI ISL 509367|B.1.1.40|South Africa|2020-07-16	0.0003847988	Africa
Africa|hCoV-19/Kenya/C6384/2020|EPI ISL 568799|B.1|Kenya|2020-05-14	Africa|hCoV-19/South Africa/KRISP-K001124/2020|EPI ISL 509367|B.1.1.40|South Africa|2020-07-16	0.0004113767	Africa
Africa|hCoV-19/Kenya/C639/2020|EPI ISL 568703|B|Kenya|2020-04-14	Africa|hCoV-19/South Africa/KRISP-K001124/2020|EPI ISL 509367|B.1.1.40|South Africa|2020-07-16	0.0005238655	Africa
Africa|hCoV-19/Kenya/C6518/2020|EPI ISL 568803|B.1.5|Kenya|2020-05-14	Africa|hCoV-19/South Africa/KRISP-K001124/2020|EPI ISL 509367|B.1.1.40|South Africa|2020-07-16	0.0004569124	Africa
Africa|hCoV-19/Kenya/C6524/2020|EPI ISL 568805|A|Kenya|2020-05-14	Africa|hCoV-19/South Africa/KRISP-K001124/2020|EPI ISL 509367|B.1.1.40|South Africa|2020-07-16	0.0007591903	Africa
Africa|hCoV-19/Kenya/C656/2020|EPI ISL 457915|B.1.5|Kenya|2020-04-13	Africa|hCoV-19/South Africa/KRISP-K001124/2020|EPI ISL 509367|B.1.1.40|South Africa|2020-07-16	0.0004033330	Africa
Africa|hCoV-19/Kenya/C6564/2020|EPI ISL 568806|B.1.5|Kenya|2020-05-14	Africa|hCoV-19/South Africa/KRISP-K001124/2020|EPI ISL 509367|B.1.1.40|South Africa|2020-07-16	0.0004940663	Africa
Africa|hCoV-19/Kenya/C6878/2020|EPI ISL 568813|B.1.1|Kenya|2020-05-15	Africa|hCoV-19/South Africa/KRISP-K001124/2020|EPI ISL 509367|B.1.1.40|South Africa|2020-07-16	0.0002494721	Africa
Africa|hCoV-19/Kenya/C6914/2020|EPI ISL 568817|B.1|Kenya|2020-05-15	Africa|hCoV-19/South Africa/KRISP-K001124/2020|EPI ISL 509367|B.1.1.40|South Africa|2020-07-16	0.0004890618	Africa
Africa|hCoV-19/Kenya/C7081/2020|EPI ISL 568824|B.1.5|Kenya|2020-05-16	Africa|hCoV-19/South Africa/KRISP-K001124/2020|EPI ISL 509367|B.1.1.40|South Africa|2020-07-16	0.0004274637	Africa
Africa|hCoV-19/Kenya/C713/2020|EPI ISL 457920|B.1.5|Kenya|2020-04-14	Africa|hCoV-19/South Africa/KRISP-K001124/2020|EPI ISL 509367|B.1.1.40|South Africa|2020-07-16	0.0004033313	Africa
Africa|hCoV-19/Kenya/C7579/2020|EPI ISL 568842|A|Kenya|2020-05-16	Africa|hCoV-19/South Africa/KRISP-K001124/2020|EPI ISL 509367|B.1.1.40|South Africa|2020-07-16	0.0007612237	Africa
Africa|hCoV-19/Kenya/C7605/2020|EPI ISL 568847|A|Kenya|2020-05-16	Africa|hCoV-19/South Africa/KRISP-K001124/2020|EPI ISL 509367|B.1.1.40|South Africa|2020-07-16	0.0007468404	Africa
Africa|hCoV-19/Kenya/C787/2020|EPI ISL 457921|B.1.5|Kenya|2020-04-15	Africa|hCoV-19/South Africa/KRISP-K001124/2020|EPI ISL 509367|B.1.1.40|South Africa|2020-07-16	0.0003696972	Africa
Africa|hCoV-19/Kenya/C7949/2020|EPI ISL 568852|B.1|Kenya|2020-05-18	Africa|hCoV-19/South Africa/KRISP-K001124/2020|EPI ISL 509367|B.1.1.40|South Africa|2020-07-16	0.0004900314	Africa
Africa|hCoV-19/Kenya/C815/2020|EPI ISL 568706|B.1|Kenya|2020-04-16	Africa|hCoV-19/South Africa/KRISP-K001124/2020|EPI ISL 509367|B.1.1.40|South Africa|2020-07-16	0.0004192115	Africa
Africa|hCoV-19/Kenya/C8240/2020|EPI ISL 568855|B.1.5|Kenya|2020-05-19	Africa|hCoV-19/South Africa/KRISP-K001124/2020|EPI ISL 509367|B.1.1.40|South Africa|2020-07-16	0.0004217307	Africa
Africa|hCoV-19/Kenya/C926/2020|EPI ISL 457928|B.1.5|Kenya|2020-04-17	Africa|hCoV-19/South Africa/KRISP-K001124/2020|EPI ISL 509367|B.1.1.40|South Africa|2020-07-16	0.0004057039	Africa
Africa|hCoV-19/Kenya/D5/2020|EPI ISL 457999|B.1|Kenya|2020-05-22	Africa|hCoV-19/South Africa/KRISP-K001124/2020|EPI ISL 509367|B.1.1.40|South Africa|2020-07-16	0.0006541696	Africa
Africa|hCoV-19/Kenya/D6/2020|EPI ISL 458000|B.40|Kenya|2020-03-17	Africa|hCoV-19/South Africa/KRISP-K001124/2020|EPI ISL 509367|B.1.1.40|South Africa|2020-07-16	0.0007087955	Africa
Africa|hCoV-19/Kenya/NIC 059/2020|EPI ISL 457827|B.40|Kenya|2020-03	Africa|hCoV-19/South Africa/KRISP-K001124/2020|EPI ISL 509367|B.1.1.40|South Africa|2020-07-16	0.0006450974	Africa
Africa|hCoV-19/Kenya/NIC 084/2020|EPI ISL 457828|B|Kenya|2020-03	Africa|hCoV-19/South Africa/KRISP-K001124/2020|EPI ISL 509367|B.1.1.40|South Africa|2020-07-16	0.0006050732	Africa
Africa|hCoV-19/Kenya/NIC 087/2020|EPI ISL 457829|B.1.1.20|Kenya|2020-03	Africa|hCoV-19/South Africa/KRISP-K001124/2020|EPI ISL 509367|B.1.1.40|South Africa|2020-07-16	0.0003047538	Africa
Africa|hCoV-19/Kenya/NIC 089/2020|EPI ISL 457830|B.1.1.20|Kenya|2020-03	Africa|hCoV-19/South Africa/KRISP-K001124/2020|EPI ISL 509367|B.1.1.40|South Africa|2020-07-16	0.0003170662	Africa
Africa|hCoV-19/Kenya/NIC 168/2020|EPI ISL 457832|B.1.255|Kenya|2020-03	Africa|hCoV-19/South Africa/KRISP-K001124/2020|EPI ISL 509367|B.1.1.40|South Africa|2020-07-16	0.0004499088	Africa
Africa|hCoV-19/Kenya/NIC 187/2020|EPI ISL 457833|B.1.5|Kenya|2020-03-20	Africa|hCoV-19/South Africa/KRISP-K001124/2020|EPI ISL 509367|B.1.1.40|South Africa|2020-07-16	0.0004369428	Africa
Africa|hCoV-19/Kenya/NIC 196/2020|EPI ISL 457834|B.1.1|Kenya|2020-03-21	Africa|hCoV-19/South Africa/KRISP-K001124/2020|EPI ISL 509367|B.1.1.40|South Africa|2020-07-16	0.0002458630	Africa
Africa|hCoV-19/Kenya/NIC 248/2020|EPI ISL 457836|B.40|Kenya|2020-03-23	Africa|hCoV-19/South Africa/KRISP-K001124/2020|EPI ISL 509367|B.1.1.40|South Africa|2020-07-16	0.0006509660	Africa
Africa|hCoV-19/Kenya/NIC 266/2020|EPI ISL 457838|B.6|Kenya|2020-03-24	Africa|hCoV-19/South Africa/KRISP-K001124/2020|EPI ISL 509367|B.1.1.40|South Africa|2020-07-16	0.0006496597	Africa
Africa|hCoV-19/Kenya/NIC 492/2020|EPI ISL 457840|B.1.5|Kenya|2020-03	Africa|hCoV-19/South Africa/KRISP-K001124/2020|EPI ISL 509367|B.1.1.40|South Africa|2020-07-16	0.0003487407	Africa
Africa|hCoV-19/Kenya/NIC 512/2020|EPI ISL 457841|B.1.5|Kenya|2020-03	Africa|hCoV-19/South Africa/KRISP-K001124/2020|EPI ISL 509367|B.1.1.40|South Africa|2020-07-16	0.0003484855	Africa
Africa|hCoV-19/Kenya/NIC 569/2020|EPI ISL 457843|B.1.1|Kenya|2020-03-29	Africa|hCoV-19/South Africa/KRISP-K001124/2020|EPI ISL 509367|B.1.1.40|South Africa|2020-07-16	0.0003024498	Africa
Africa|hCoV-19/Kenya/NIC 593/2020|EPI ISL 457844|B.1.1.316|Kenya|2020-03-29	Africa|hCoV-19/South Africa/KRISP-K001124/2020|EPI ISL 509367|B.1.1.40|South Africa|2020-07-16	0.0002766877	Africa
Africa|hCoV-19/Kenya/S052/2020|EPI ISL 457932|B.4|Kenya|2020-03-14	Africa|hCoV-19/South Africa/KRISP-K001124/2020|EPI ISL 509367|B.1.1.40|South Africa|2020-07-16	0.0007589712	Africa
Africa|hCoV-19/Kenya/S109/2020|EPI ISL 457933|B.4|Kenya|2020-03-23	Africa|hCoV-19/South Africa/KRISP-K001124/2020|EPI ISL 509367|B.1.1.40|South Africa|2020-07-16	0.0007651915	Africa
Africa|hCoV-19/Kenya/S299/2020|EPI ISL 457934|B.1.1.1|Kenya|2020-03-29	Africa|hCoV-19/South Africa/KRISP-K001124/2020|EPI ISL 509367|B.1.1.40|South Africa|2020-07-16	0.0004108985	Africa
Africa|hCoV-19/Madagascar/IP-01650/2020|EPI ISL 508862|B.1|Madagascar|2020-03-20	Africa|hCoV-19/South Africa/KRISP-K001124/2020|EPI ISL 509367|B.1.1.40|South Africa|2020-07-16	0.0004705725	Africa
Africa|hCoV-19/Madagascar/IP-01861/2020|EPI ISL 508863|B.1|Madagascar|2020-03-22	Africa|hCoV-19/South Africa/KRISP-K001124/2020|EPI ISL 509367|B.1.1.40|South Africa|2020-07-16	0.0004705726	Africa
Africa|hCoV-19/Mali/M002593/2020|EPI ISL 487446|A|Mali|2020-04-06	Africa|hCoV-19/South Africa/KRISP-K001124/2020|EPI ISL 509367|B.1.1.40|South Africa|2020-07-16	0.0006723170	Africa
Africa|hCoV-19/Mali/M002615/2020|EPI ISL 487447|A|Mali|2020-04-06	Africa|hCoV-19/South Africa/KRISP-K001124/2020|EPI ISL 509367|B.1.1.40|South Africa|2020-07-16	0.0007060798	Africa
Africa|hCoV-19/Mali/M002616/2020|EPI ISL 487448|A|Mali|2020-04-06	Africa|hCoV-19/South Africa/KRISP-K001124/2020|EPI ISL 509367|B.1.1.40|South Africa|2020-07-16	0.0006736822	Africa
Africa|hCoV-19/Mali/M002618/2020|EPI ISL 487449|A|Mali|2020-04-06	Africa|hCoV-19/South Africa/KRISP-K001124/2020|EPI ISL 509367|B.1.1.40|South Africa|2020-07-16	0.0007396456	Africa
Africa|hCoV-19/Mali/M002644/2020|EPI ISL 487450|A|Mali|2020-04-08	Africa|hCoV-19/South Africa/KRISP-K001124/2020|EPI ISL 509367|B.1.1.40|South Africa|2020-07-16	0.0007733334	Africa
Africa|hCoV-19/Mali/M002659/2020|EPI ISL 487451|A|Mali|2020-04-09	Africa|hCoV-19/South Africa/KRISP-K001124/2020|EPI ISL 509367|B.1.1.40|South Africa|2020-07-16	0.0006386882	Africa
Africa|hCoV-19/Mali/M002663/2020|EPI ISL 487452|A|Mali|2020-04-09	Africa|hCoV-19/South Africa/KRISP-K001124/2020|EPI ISL 509367|B.1.1.40|South Africa|2020-07-16	0.0008069159	Africa
Africa|hCoV-19/Mali/M002667/2020|EPI ISL 487453|B.1|Mali|2020-04-10	Africa|hCoV-19/South Africa/KRISP-K001124/2020|EPI ISL 509367|B.1.1.40|South Africa|2020-07-16	0.0004705726	Africa
Africa|hCoV-19/Mali/M002672/2020|EPI ISL 487454|B|Mali|2020-04-10	Africa|hCoV-19/South Africa/KRISP-K001124/2020|EPI ISL 509367|B.1.1.40|South Africa|2020-07-16	0.0006389093	Africa
Africa|hCoV-19/Mali/M002673/2020|EPI ISL 487455|B.1|Mali|2020-04-10	Africa|hCoV-19/South Africa/KRISP-K001124/2020|EPI ISL 509367|B.1.1.40|South Africa|2020-07-16	0.0004705631	Africa
Africa|hCoV-19/Mali/M002675/2020|EPI ISL 487456|A|Mali|2020-04-10	Africa|hCoV-19/South Africa/KRISP-K001124/2020|EPI ISL 509367|B.1.1.40|South Africa|2020-07-16	0.0007060086	Africa
Africa|hCoV-19/Mali/M002698/2020|EPI ISL 487457|A|Mali|2020-04-12	Africa|hCoV-19/South Africa/KRISP-K001124/2020|EPI ISL 509367|B.1.1.40|South Africa|2020-07-16	0.0006731515	Africa
Africa|hCoV-19/Mali/M002700/2020|EPI ISL 487458|B.1|Mali|2020-04-12	Africa|hCoV-19/South Africa/KRISP-K001124/2020|EPI ISL 509367|B.1.1.40|South Africa|2020-07-16	0.0006075147	Africa
Africa|hCoV-19/Mali/M002703/2020|EPI ISL 487459|B.1|Mali|2020-04-12	Africa|hCoV-19/South Africa/KRISP-K001124/2020|EPI ISL 509367|B.1.1.40|South Africa|2020-07-16	0.0005378082	Africa
Africa|hCoV-19/Mali/M002704/2020|EPI ISL 487460|A|Mali|2020-04-12	Africa|hCoV-19/South Africa/KRISP-K001124/2020|EPI ISL 509367|B.1.1.40|South Africa|2020-07-16	0.0006387160	Africa
Africa|hCoV-19/Mali/M002707/2020|EPI ISL 487461|A|Mali|2020-04-12	Africa|hCoV-19/South Africa/KRISP-K001124/2020|EPI ISL 509367|B.1.1.40|South Africa|2020-07-16	0.0008069510	Africa
Africa|hCoV-19/Mali/M002758/2020|EPI ISL 487462|B.1|Mali|2020-04-13	Africa|hCoV-19/South Africa/KRISP-K001124/2020|EPI ISL 509367|B.1.1.40|South Africa|2020-07-16	0.0005714961	Africa
Africa|hCoV-19/Mali/M002823/2020|EPI ISL 487463|A|Mali|2020-04-14	Africa|hCoV-19/South Africa/KRISP-K001124/2020|EPI ISL 509367|B.1.1.40|South Africa|2020-07-16	0.0007396256	Africa
Africa|hCoV-19/Mali/M002824/2020|EPI ISL 487464|B.1.3|Mali|2020-04-14	Africa|hCoV-19/South Africa/KRISP-K001124/2020|EPI ISL 509367|B.1.1.40|South Africa|2020-07-16	0.0005714691	Africa
Africa|hCoV-19/Mali/M002826/2020|EPI ISL 487465|A|Mali|2020-04-14	Africa|hCoV-19/South Africa/KRISP-K001124/2020|EPI ISL 509367|B.1.1.40|South Africa|2020-07-16	0.0006723755	Africa
Africa|hCoV-19/Mali/M002830/2020|EPI ISL 487466|B.1.275|Mali|2020-04-14	Africa|hCoV-19/South Africa/KRISP-K001124/2020|EPI ISL 509367|B.1.1.40|South Africa|2020-07-16	0.0005378659	Africa
Africa|hCoV-19/Morocco/15N/2020|EPI ISL 458150|B.1.1|Morocco|2020-05-15	Africa|hCoV-19/South Africa/KRISP-K001124/2020|EPI ISL 509367|B.1.1.40|South Africa|2020-07-16	0.0005721479	Africa
Africa|hCoV-19/Morocco/6887/2020|EPI ISL 459965|B.1.1|Morocco|2020-03-03	Africa|hCoV-19/South Africa/KRISP-K001124/2020|EPI ISL 509367|B.1.1.40|South Africa|2020-07-16	0.0002688299	Africa
Africa|hCoV-19/Morocco/6888/2020|EPI ISL 459966|B.1.1|Morocco|2020-03-15	Africa|hCoV-19/South Africa/KRISP-K001124/2020|EPI ISL 509367|B.1.1.40|South Africa|2020-07-16	0.0003696723	Africa
Africa|hCoV-19/Morocco/6889/2020|EPI ISL 459967|B.1.5|Morocco|2020-03-15	Africa|hCoV-19/South Africa/KRISP-K001124/2020|EPI ISL 509367|B.1.1.40|South Africa|2020-07-16	0.0003731070	Africa
Africa|hCoV-19/Morocco/6890/2020|EPI ISL 459968|B.1.5|Morocco|2020-03-17	Africa|hCoV-19/South Africa/KRISP-K001124/2020|EPI ISL 509367|B.1.1.40|South Africa|2020-07-16	0.0004396948	Africa
Africa|hCoV-19/Morocco/6891/2020|EPI ISL 459969|B.1.255|Morocco|2020-03-20	Africa|hCoV-19/South Africa/KRISP-K001124/2020|EPI ISL 509367|B.1.1.40|South Africa|2020-07-16	0.0004416254	Africa
Africa|hCoV-19/Morocco/6892/2020|EPI ISL 459970|B.1.5|Morocco|2020-03-17	Africa|hCoV-19/South Africa/KRISP-K001124/2020|EPI ISL 509367|B.1.1.40|South Africa|2020-07-16	0.0004418759	Africa
Africa|hCoV-19/Morocco/6893/2020|EPI ISL 459971|B.1.153|Morocco|2020-03-18	Africa|hCoV-19/South Africa/KRISP-K001124/2020|EPI ISL 509367|B.1.1.40|South Africa|2020-07-16	0.0005794315	Africa
Africa|hCoV-19/Morocco/6894/2020|EPI ISL 459972|B.1|Morocco|2020-03-20	Africa|hCoV-19/South Africa/KRISP-K001124/2020|EPI ISL 509367|B.1.1.40|South Africa|2020-07-16	0.0005714692	Africa
Africa|hCoV-19/Morocco/6895/2020|EPI ISL 459973|B.1.1|Morocco|2020-03-20	Africa|hCoV-19/South Africa/KRISP-K001124/2020|EPI ISL 509367|B.1.1.40|South Africa|2020-07-16	0.0003024398	Africa
Africa|hCoV-19/Morocco/6897/2020|EPI ISL 459975|B.1.5|Morocco|2020-03-21	Africa|hCoV-19/South Africa/KRISP-K001124/2020|EPI ISL 509367|B.1.1.40|South Africa|2020-07-16	0.0004369574	Africa
Africa|hCoV-19/Morocco/6898/2020|EPI ISL 459976|B.1|Morocco|2020-03-16	Africa|hCoV-19/South Africa/KRISP-K001124/2020|EPI ISL 509367|B.1.1.40|South Africa|2020-07-16	0.0005042390	Africa
Africa|hCoV-19/Morocco/6899/2020|EPI ISL 459977|B.1.1|Morocco|2020-04-21	Africa|hCoV-19/South Africa/KRISP-K001124/2020|EPI ISL 509367|B.1.1.40|South Africa|2020-07-16	0.0003024529	Africa
Africa|hCoV-19/Morocco/6900/2020|EPI ISL 459978|B.1.1.247|Morocco|2020-04-20	Africa|hCoV-19/South Africa/KRISP-K001124/2020|EPI ISL 509367|B.1.1.40|South Africa|2020-07-16	0.0004033126	Africa
Africa|hCoV-19/Morocco/6901/2020|EPI ISL 459979|B.1|Morocco|2020-04-19	Africa|hCoV-19/South Africa/KRISP-K001124/2020|EPI ISL 509367|B.1.1.40|South Africa|2020-07-16	0.0005041951	Africa
Africa|hCoV-19/Morocco/6902/2020|EPI ISL 459980|B.1.1|Morocco|2020-04-19	Africa|hCoV-19/South Africa/KRISP-K001124/2020|EPI ISL 509367|B.1.1.40|South Africa|2020-07-16	0.0004369308	Africa
Africa|hCoV-19/Morocco/6903/2020|EPI ISL 459981|B.1|Morocco|2020-04-19	Africa|hCoV-19/South Africa/KRISP-K001124/2020|EPI ISL 509367|B.1.1.40|South Africa|2020-07-16	0.0006387544	Africa
Africa|hCoV-19/Morocco/6904/2020|EPI ISL 459982|B.1|Morocco|2020-04-18	Africa|hCoV-19/South Africa/KRISP-K001124/2020|EPI ISL 509367|B.1.1.40|South Africa|2020-07-16	0.0006051257	Africa
Africa|hCoV-19/Morocco/6905/2020|EPI ISL 459983|B.1.1|Morocco|2020-04-21	Africa|hCoV-19/South Africa/KRISP-K001124/2020|EPI ISL 509367|B.1.1.40|South Africa|2020-07-16	0.0003696958	Africa
Africa|hCoV-19/Morocco/6906/2020|EPI ISL 459984|B.1.1|Morocco|2020-04-06	Africa|hCoV-19/South Africa/KRISP-K001124/2020|EPI ISL 509367|B.1.1.40|South Africa|2020-07-16	0.0002688299	Africa
Africa|hCoV-19/Morocco/AZ183/2020|EPI ISL 476026|B.1.1|Morocco|2020-05-11	Africa|hCoV-19/South Africa/KRISP-K001124/2020|EPI ISL 509367|B.1.1.40|South Africa|2020-07-16	0.0004705709	Africa
Africa|hCoV-19/Morocco/CA24/2020|EPI ISL 476025|B.1.1|Morocco|2020-05-02	Africa|hCoV-19/South Africa/KRISP-K001124/2020|EPI ISL 509367|B.1.1.40|South Africa|2020-07-16	0.0006051296	Africa
Africa|hCoV-19/Morocco/HMIMV-Rabat102-03/2020|EPI ISL 471456|B.1|Morocco|2020-03-31	Africa|hCoV-19/South Africa/KRISP-K001124/2020|EPI ISL 509367|B.1.1.40|South Africa|2020-07-16	0.0006051236	Africa
Africa|hCoV-19/Morocco/HMIMV-Rabat1025-04/2020|EPI ISL 471457|B.1|Morocco|2020-04-13	Africa|hCoV-19/South Africa/KRISP-K001124/2020|EPI ISL 509367|B.1.1.40|South Africa|2020-07-16	0.0005378551	Africa
Africa|hCoV-19/Morocco/HMIMV-Rabat1429-04/2020|EPI ISL 471458|B.1|Morocco|2020-04-19	Africa|hCoV-19/South Africa/KRISP-K001124/2020|EPI ISL 509367|B.1.1.40|South Africa|2020-07-16	0.0006387845	Africa
Africa|hCoV-19/Morocco/HMIMV-Rabat1435-04/2020|EPI ISL 471459|B.1|Morocco|2020-04-19	Africa|hCoV-19/South Africa/KRISP-K001124/2020|EPI ISL 509367|B.1.1.40|South Africa|2020-07-16	0.0005042070	Africa
Africa|hCoV-19/Morocco/HMIMV-Rabat1462-04/2020|EPI ISL 471460|B.1|Morocco|2020-04-19	Africa|hCoV-19/South Africa/KRISP-K001124/2020|EPI ISL 509367|B.1.1.40|South Africa|2020-07-16	0.0006051257	Africa
Africa|hCoV-19/Morocco/OUA677-19/2020|EPI ISL 451400|B.1.5|Morocco|2020-04-23	Africa|hCoV-19/South Africa/KRISP-K001124/2020|EPI ISL 509367|B.1.1.40|South Africa|2020-07-16	0.0005042289	Africa
Africa|hCoV-19/Morocco/RA85/2020|EPI ISL 467299|B.1|Morocco|2020-05-21	Africa|hCoV-19/South Africa/KRISP-K001124/2020|EPI ISL 509367|B.1.1.40|South Africa|2020-07-16	0.0009754032	Africa
Africa|hCoV-19/Morocco/RMPS-01/2020|EPI ISL 469017|B.1|Morocco|2020-04-13	Africa|hCoV-19/South Africa/KRISP-K001124/2020|EPI ISL 509367|B.1.1.40|South Africa|2020-07-16	0.0004705726	Africa
Africa|hCoV-19/Morocco/RMPS-02/2020|EPI ISL 469049|B.1|Morocco|2020-03-30	Africa|hCoV-19/South Africa/KRISP-K001124/2020|EPI ISL 509367|B.1.1.40|South Africa|2020-07-16	0.0004705931	Africa
Africa|hCoV-19/Morocco/RMPS-03/2020|EPI ISL 469051|B.1|Morocco|2020-04-03	Africa|hCoV-19/South Africa/KRISP-K001124/2020|EPI ISL 509367|B.1.1.40|South Africa|2020-07-16	0.0005714691	Africa
Africa|hCoV-19/Morocco/RMPS-04/2020|EPI ISL 469052|B.1|Morocco|2020-03-30	Africa|hCoV-19/South Africa/KRISP-K001124/2020|EPI ISL 509367|B.1.1.40|South Africa|2020-07-16	0.0004705726	Africa
Africa|hCoV-19/Morocco/RMPS-05/2020|EPI ISL 469053|B.1|Morocco|2020-03-30	Africa|hCoV-19/South Africa/KRISP-K001124/2020|EPI ISL 509367|B.1.1.40|South Africa|2020-07-16	0.0004369514	Africa
Africa|hCoV-19/Morocco/RMPS-06/2020|EPI ISL 469054|B.1|Morocco|2020-04-01	Africa|hCoV-19/South Africa/KRISP-K001124/2020|EPI ISL 509367|B.1.1.40|South Africa|2020-07-16	0.0004705726	Africa
Africa|hCoV-19/Morocco/RMPS-12/2020|EPI ISL 482737|B.1.1|Morocco|2020-05-08	Africa|hCoV-19/South Africa/KRISP-K001124/2020|EPI ISL 509367|B.1.1.40|South Africa|2020-07-16	0.0004789029	Africa
Africa|hCoV-19/Morocco/RMPS-13/2020|EPI ISL 482738|B.1|Morocco|2020-04-10	Africa|hCoV-19/South Africa/KRISP-K001124/2020|EPI ISL 509367|B.1.1.40|South Africa|2020-07-16	0.0004788767	Africa
Africa|hCoV-19/Morocco/RMPS-14/2020|EPI ISL 482739|B.1|Morocco|2020-04-22	Africa|hCoV-19/South Africa/KRISP-K001124/2020|EPI ISL 509367|B.1.1.40|South Africa|2020-07-16	0.0004883977	Africa
Africa|hCoV-19/Morocco/refstage1/2020|EPI ISL 476559|B.1.5|Morocco|2020-02-27	Africa|hCoV-19/South Africa/KRISP-K001124/2020|EPI ISL 509367|B.1.1.40|South Africa|2020-07-16	0.0003696974	Africa
Africa|hCoV-19/Nigeria/AB03-CV135/2020|EPI ISL 527872|B.1.5|Nigeria|2020-05-12	Africa|hCoV-19/South Africa/KRISP-K001124/2020|EPI ISL 509367|B.1.1.40|South Africa|2020-07-16	0.0005096232	Africa
Africa|hCoV-19/Nigeria/ED01-CV155/2020|EPI ISL 527873|B.40|Nigeria|2020-02-21	Africa|hCoV-19/South Africa/KRISP-K001124/2020|EPI ISL 509367|B.1.1.40|South Africa|2020-07-16	0.0007059907	Africa
Africa|hCoV-19/Nigeria/ED02-CV156/2020|EPI ISL 527874|B.40|Nigeria|2020-03-23	Africa|hCoV-19/South Africa/KRISP-K001124/2020|EPI ISL 509367|B.1.1.40|South Africa|2020-07-16	0.0006050730	Africa
Africa|hCoV-19/Nigeria/ED03-CV157/2020|EPI ISL 527875|B.40|Nigeria|2020-03-26	Africa|hCoV-19/South Africa/KRISP-K001124/2020|EPI ISL 509367|B.1.1.40|South Africa|2020-07-16	0.0007284732	Africa
Africa|hCoV-19/Nigeria/ED04-CV158/2020|EPI ISL 527876|A|Nigeria|2020-03-25	Africa|hCoV-19/South Africa/KRISP-K001124/2020|EPI ISL 509367|B.1.1.40|South Africa|2020-07-16	0.0007060211	Africa
Africa|hCoV-19/Nigeria/ED06-CV159/2020|EPI ISL 527877|A|Nigeria|2020-03-25	Africa|hCoV-19/South Africa/KRISP-K001124/2020|EPI ISL 509367|B.1.1.40|South Africa|2020-07-16	0.0006945419	Africa
Africa|hCoV-19/Nigeria/ED07-CV160/2020|EPI ISL 527878|B.40|Nigeria|2020-03-31	Africa|hCoV-19/South Africa/KRISP-K001124/2020|EPI ISL 509367|B.1.1.40|South Africa|2020-07-16	0.0007397027	Africa
Africa|hCoV-19/Nigeria/ED1010-CV215/2020|EPI ISL 527879|B.1.1.229|Nigeria|2020-05-04	Africa|hCoV-19/South Africa/KRISP-K001124/2020|EPI ISL 509367|B.1.1.40|South Africa|2020-07-16	0.0003360589	Africa
Africa|hCoV-19/Nigeria/ED18-CV161/2020|EPI ISL 527880|B.1.5|Nigeria|2020-03-25	Africa|hCoV-19/South Africa/KRISP-K001124/2020|EPI ISL 509367|B.1.1.40|South Africa|2020-07-16	0.0004042282	Africa
Africa|hCoV-19/Nigeria/ED20-CV162/2020|EPI ISL 527881|B.1|Nigeria|2020-03-30	Africa|hCoV-19/South Africa/KRISP-K001124/2020|EPI ISL 509367|B.1.1.40|South Africa|2020-07-16	0.0004705727	Africa
Africa|hCoV-19/Nigeria/ED25-CV163/2020|EPI ISL 527882|B.1.5|Nigeria|2020-05-09	Africa|hCoV-19/South Africa/KRISP-K001124/2020|EPI ISL 509367|B.1.1.40|South Africa|2020-07-16	0.0004033140	Africa
Africa|hCoV-19/Nigeria/ED32-CV164/2020|EPI ISL 527883|B.1.5|Nigeria|2020-05-18	Africa|hCoV-19/South Africa/KRISP-K001124/2020|EPI ISL 509367|B.1.1.40|South Africa|2020-07-16	0.0004068643	Africa
Africa|hCoV-19/Nigeria/ED46-CV165/2020|EPI ISL 527884|B.1.1.229|Nigeria|2020-04-24	Africa|hCoV-19/South Africa/KRISP-K001124/2020|EPI ISL 509367|B.1.1.40|South Africa|2020-07-16	0.0004033057	Africa
Africa|hCoV-19/Nigeria/ED48-CV193/2020|EPI ISL 527885|B.1.5|Nigeria|2020-04-26	Africa|hCoV-19/South Africa/KRISP-K001124/2020|EPI ISL 509367|B.1.1.40|South Africa|2020-07-16	0.0003786657	Africa
Africa|hCoV-19/Nigeria/EK025-CV58/2020|EPI ISL 487098|B.1.1.71|Nigeria|2020-04-19	Africa|hCoV-19/South Africa/KRISP-K001124/2020|EPI ISL 509367|B.1.1.40|South Africa|2020-07-16	0.0004130290	Africa
Africa|hCoV-19/Nigeria/EK084-CV50/2020|EPI ISL 487105|B.1.1.71|Nigeria|2020-04-23	Africa|hCoV-19/South Africa/KRISP-K001124/2020|EPI ISL 509367|B.1.1.40|South Africa|2020-07-16	0.0004033024	Africa
Africa|hCoV-19/Nigeria/EK220-CV54/2020|EPI ISL 487102|B.1.1|Nigeria|2020-05-14	Africa|hCoV-19/South Africa/KRISP-K001124/2020|EPI ISL 509367|B.1.1.40|South Africa|2020-07-16	0.0003701286	Africa
Africa|hCoV-19/Nigeria/EK254-CV60/2020|EPI ISL 487096|B.1.1|Nigeria|2020-05-19	Africa|hCoV-19/South Africa/KRISP-K001124/2020|EPI ISL 509367|B.1.1.40|South Africa|2020-07-16	0.0003798530	Africa
Africa|hCoV-19/Nigeria/EK291-CV115/2020|EPI ISL 527887|B.1.1|Nigeria|2020-06-02	Africa|hCoV-19/South Africa/KRISP-K001124/2020|EPI ISL 509367|B.1.1.40|South Africa|2020-07-16	0.0004033299	Africa
Africa|hCoV-19/Nigeria/KW017-CV24/2020|EPI ISL 455362|B.1.255|Nigeria|2020-04-10	Africa|hCoV-19/South Africa/KRISP-K001124/2020|EPI ISL 509367|B.1.1.40|South Africa|2020-07-16	0.0005042171	Africa
Africa|hCoV-19/Nigeria/KW298-CV48/2020|EPI ISL 487107|A|Nigeria|2020-05-08	Africa|hCoV-19/South Africa/KRISP-K001124/2020|EPI ISL 509367|B.1.1.40|South Africa|2020-07-16	0.0007732970	Africa
Africa|hCoV-19/Nigeria/KW326-CV52/2020|EPI ISL 487103|B.1.1|Nigeria|2020-05-09	Africa|hCoV-19/South Africa/KRISP-K001124/2020|EPI ISL 509367|B.1.1.40|South Africa|2020-07-16	0.0003379128	Africa
Africa|hCoV-19/Nigeria/Lagos01/2020|EPI ISL 413550|B.1.1|Nigeria|2020-02-27	Africa|hCoV-19/South Africa/KRISP-K001124/2020|EPI ISL 509367|B.1.1.40|South Africa|2020-07-16	0.0003062536	Africa
Africa|hCoV-19/Nigeria/NG57752/2020|EPI ISL 462992|B.1.1|Nigeria|2020-03	Africa|hCoV-19/South Africa/KRISP-K001124/2020|EPI ISL 509367|B.1.1.40|South Africa|2020-07-16	0.0003364654	Africa
Africa|hCoV-19/Nigeria/OG007-CV22/2020|EPI ISL 455412|B.40|Nigeria|2020-03-29	Africa|hCoV-19/South Africa/KRISP-K001124/2020|EPI ISL 509367|B.1.1.40|South Africa|2020-07-16	0.0006387288	Africa
Africa|hCoV-19/Nigeria/ON191-CV49/2020|EPI ISL 487106|B.1.246|Nigeria|2020-06-30	Africa|hCoV-19/South Africa/KRISP-K001124/2020|EPI ISL 509367|B.1.1.40|South Africa|2020-07-16	0.0005742289	Africa
Africa|hCoV-19/Nigeria/ON505-CV43/2020|EPI ISL 487112|B.1.246|Nigeria|2020-05-24	Africa|hCoV-19/South Africa/KRISP-K001124/2020|EPI ISL 509367|B.1.1.40|South Africa|2020-07-16	0.0005714691	Africa
Africa|hCoV-19/Nigeria/ON507-CV44/2020|EPI ISL 487111|B.1.1.10|Nigeria|2020-05-24	Africa|hCoV-19/South Africa/KRISP-K001124/2020|EPI ISL 509367|B.1.1.40|South Africa|2020-07-16	0.0004037849	Africa
Africa|hCoV-19/Nigeria/ON595-CV121/2020|EPI ISL 527888|B.1.1.90|Nigeria|2020-06-03	Africa|hCoV-19/South Africa/KRISP-K001124/2020|EPI ISL 509367|B.1.1.40|South Africa|2020-07-16	0.0004369411	Africa
Africa|hCoV-19/Nigeria/ON705-CV153/2020|EPI ISL 527889|B.1.1.1|Nigeria|2020-06-09	Africa|hCoV-19/South Africa/KRISP-K001124/2020|EPI ISL 509367|B.1.1.40|South Africa|2020-07-16	0.0005377956	Africa
Africa|hCoV-19/Nigeria/ON752-CV144/2020|EPI ISL 527890|B.1|Nigeria|2020-06-11	Africa|hCoV-19/South Africa/KRISP-K001124/2020|EPI ISL 509367|B.1.1.40|South Africa|2020-07-16	0.0006055245	Africa
Africa|hCoV-19/Nigeria/ON920-CV152/2020|EPI ISL 527891|B.1.1.220|Nigeria|2020-06-16	Africa|hCoV-19/South Africa/KRISP-K001124/2020|EPI ISL 509367|B.1.1.40|South Africa|2020-07-16	0.0004374409	Africa
Africa|hCoV-19/Nigeria/ON969-CV145/2020|EPI ISL 527892|B.1.1|Nigeria|2020-06-17	Africa|hCoV-19/South Africa/KRISP-K001124/2020|EPI ISL 509367|B.1.1.40|South Africa|2020-07-16	0.0004369689	Africa
Africa|hCoV-19/Nigeria/OS016-CV3/2020|EPI ISL 455413|B.40|Nigeria|2020-03-27	Africa|hCoV-19/South Africa/KRISP-K001124/2020|EPI ISL 509367|B.1.1.40|South Africa|2020-07-16	0.0006068678	Africa
Africa|hCoV-19/Nigeria/OS030-CV5/2020|EPI ISL 455415|A|Nigeria|2020-03-29	Africa|hCoV-19/South Africa/KRISP-K001124/2020|EPI ISL 509367|B.1.1.40|South Africa|2020-07-16	0.0008710657	Africa
Africa|hCoV-19/Nigeria/OS055-CV8/2020|EPI ISL 455418|A|Nigeria|2020-03-29	Africa|hCoV-19/South Africa/KRISP-K001124/2020|EPI ISL 509367|B.1.1.40|South Africa|2020-07-16	0.0008630659	Africa
Africa|hCoV-19/Nigeria/OS060-CV9/2020|EPI ISL 455419|B.1|Nigeria|2020-03-29	Africa|hCoV-19/South Africa/KRISP-K001124/2020|EPI ISL 509367|B.1.1.40|South Africa|2020-07-16	0.0006102676	Africa
Africa|hCoV-19/Nigeria/OS070-CV11/2020|EPI ISL 455422|A|Nigeria|2020-03-29	Africa|hCoV-19/South Africa/KRISP-K001124/2020|EPI ISL 509367|B.1.1.40|South Africa|2020-07-16	0.0008406105	Africa
Africa|hCoV-19/Nigeria/OS085-CV14/2020|EPI ISL 455424|A|Nigeria|2020-03-29	Africa|hCoV-19/South Africa/KRISP-K001124/2020|EPI ISL 509367|B.1.1.40|South Africa|2020-07-16	0.0007396752	Africa
Africa|hCoV-19/Nigeria/OS125-CV20/2020|EPI ISL 455427|A|Nigeria|2020-03-29	Africa|hCoV-19/South Africa/KRISP-K001124/2020|EPI ISL 509367|B.1.1.40|South Africa|2020-07-16	0.0008744130	Africa
Africa|hCoV-19/Nigeria/OS294-CV42/2020|EPI ISL 487113|B.1.5|Nigeria|2020-04-23	Africa|hCoV-19/South Africa/KRISP-K001124/2020|EPI ISL 509367|B.1.1.40|South Africa|2020-07-16	0.0004705817	Africa
Africa|hCoV-19/Nigeria/OS524-CV45/2020|EPI ISL 487110|B.1.22|Nigeria|2020-05-11	Africa|hCoV-19/South Africa/KRISP-K001124/2020|EPI ISL 509367|B.1.1.40|South Africa|2020-07-16	0.0005714691	Africa
Africa|hCoV-19/Nigeria/OS589-CV46/2020|EPI ISL 487109|B.1.22|Nigeria|2020-05-29	Africa|hCoV-19/South Africa/KRISP-K001124/2020|EPI ISL 509367|B.1.1.40|South Africa|2020-07-16	0.0006053066	Africa
Africa|hCoV-19/Nigeria/OY008-CV29/2020|EPI ISL 455429|B.1|Nigeria|2020-03-27	Africa|hCoV-19/South Africa/KRISP-K001124/2020|EPI ISL 509367|B.1.1.40|South Africa|2020-07-16	0.0004705725	Africa
Africa|hCoV-19/Nigeria/OY045A-CV35/2020|EPI ISL 455431|B.40|Nigeria|2020-04-02	Africa|hCoV-19/South Africa/KRISP-K001124/2020|EPI ISL 509367|B.1.1.40|South Africa|2020-07-16	0.0006052154	Africa
Africa|hCoV-19/Nigeria/OY094-CV57/2020|EPI ISL 487099|B.1.1.102|Nigeria|2020-04-24	Africa|hCoV-19/South Africa/KRISP-K001124/2020|EPI ISL 509367|B.1.1.40|South Africa|2020-07-16	0.0003360803	Africa
Africa|hCoV-19/Nigeria/OY175-CV51/2020|EPI ISL 487104|B.1|Nigeria|2020-05-03	Africa|hCoV-19/South Africa/KRISP-K001124/2020|EPI ISL 509367|B.1.1.40|South Africa|2020-07-16	0.0005799957	Africa
Africa|hCoV-19/Nigeria/OY233-CV66/2020|EPI ISL 487091|B.1.246|Nigeria|2020-05-13	Africa|hCoV-19/South Africa/KRISP-K001124/2020|EPI ISL 509367|B.1.1.40|South Africa|2020-07-16	0.0006724026	Africa
Africa|hCoV-19/Nigeria/OY260-CV55/2020|EPI ISL 487101|B.1.265|Nigeria|2020-05-16	Africa|hCoV-19/South Africa/KRISP-K001124/2020|EPI ISL 509367|B.1.1.40|South Africa|2020-07-16	0.0006387265	Africa
Africa|hCoV-19/Nigeria/OY592-CV167/2020|EPI ISL 527898|B.1.265|Nigeria|2020-06-10	Africa|hCoV-19/South Africa/KRISP-K001124/2020|EPI ISL 509367|B.1.1.40|South Africa|2020-07-16	0.0007397150	Africa
Africa|hCoV-19/Nigeria/OY595-CV168/2020|EPI ISL 527899|B.1.265|Nigeria|2020-06-09	Africa|hCoV-19/South Africa/KRISP-K001124/2020|EPI ISL 509367|B.1.1.40|South Africa|2020-07-16	0.0006951265	Africa
Africa|hCoV-19/Nigeria/OY598-CV169/2020|EPI ISL 527900|B.1.1|Nigeria|2020-06-09	Africa|hCoV-19/South Africa/KRISP-K001124/2020|EPI ISL 509367|B.1.1.40|South Africa|2020-07-16	0.0005505386	Africa
Africa|hCoV-19/Nigeria/OY605-CV170/2020|EPI ISL 527901|B.1.1|Nigeria|2020-06-12	Africa|hCoV-19/South Africa/KRISP-K001124/2020|EPI ISL 509367|B.1.1.40|South Africa|2020-07-16	0.0005714183	Africa
Africa|hCoV-19/Nigeria/OY608-CV172/2020|EPI ISL 527903|B.1.1|Nigeria|2020-06-11	Africa|hCoV-19/South Africa/KRISP-K001124/2020|EPI ISL 509367|B.1.1.40|South Africa|2020-07-16	0.0004411256	Africa
Africa|hCoV-19/Nigeria/OY612-CV173/2020|EPI ISL 527904|B.1.1|Nigeria|2020-06-13	Africa|hCoV-19/South Africa/KRISP-K001124/2020|EPI ISL 509367|B.1.1.40|South Africa|2020-07-16	0.0004373141	Africa
Africa|hCoV-19/Nigeria/OY616-CV174/2020|EPI ISL 527905|B.1.1|Nigeria|2020-06-12	Africa|hCoV-19/South Africa/KRISP-K001124/2020|EPI ISL 509367|B.1.1.40|South Africa|2020-07-16	0.0005722655	Africa
Africa|hCoV-19/Nigeria/OY625-CV182/2020|EPI ISL 527909|B.1.1|Nigeria|2020-06-13	Africa|hCoV-19/South Africa/KRISP-K001124/2020|EPI ISL 509367|B.1.1.40|South Africa|2020-07-16	0.0004421469	Africa
Africa|hCoV-19/Nigeria/OY626-CV183/2020|EPI ISL 527910|B.1.1|Nigeria|2020-06-13	Africa|hCoV-19/South Africa/KRISP-K001124/2020|EPI ISL 509367|B.1.1.40|South Africa|2020-07-16	0.0004404840	Africa
Africa|hCoV-19/Nigeria/OY627-CV184/2020|EPI ISL 527911|B.1.1|Nigeria|2020-06-13	Africa|hCoV-19/South Africa/KRISP-K001124/2020|EPI ISL 509367|B.1.1.40|South Africa|2020-07-16	0.0003025584	Africa
Africa|hCoV-19/Nigeria/OY628-CV185/2020|EPI ISL 527912|B.1.1|Nigeria|2020-06-13	Africa|hCoV-19/South Africa/KRISP-K001124/2020|EPI ISL 509367|B.1.1.40|South Africa|2020-07-16	0.0005378296	Africa
Africa|hCoV-19/Nigeria/OY633-CV189/2020|EPI ISL 527914|B.1.1.71|Nigeria|2020-06-16	Africa|hCoV-19/South Africa/KRISP-K001124/2020|EPI ISL 509367|B.1.1.40|South Africa|2020-07-16	0.0005041832	Africa
Africa|hCoV-19/Nigeria/OY636-CV192/2020|EPI ISL 527915|B.1.1|Nigeria|2020-06-17	Africa|hCoV-19/South Africa/KRISP-K001124/2020|EPI ISL 509367|B.1.1.40|South Africa|2020-07-16	0.0004032870	Africa
Africa|hCoV-19/Senegal/003/2020|EPI ISL 418206|B.1.356|Senegal|2020-02-28	Africa|hCoV-19/South Africa/KRISP-K001124/2020|EPI ISL 509367|B.1.1.40|South Africa|2020-07-16	0.0005054521	Africa
Africa|hCoV-19/Senegal/016/2020|EPI ISL 418207|B.1.356|Senegal|2020-03-02	Africa|hCoV-19/South Africa/KRISP-K001124/2020|EPI ISL 509367|B.1.1.40|South Africa|2020-07-16	0.0005041951	Africa
Africa|hCoV-19/Senegal/020/2020|EPI ISL 418208|B.1.356|Senegal|2020-03-04	Africa|hCoV-19/South Africa/KRISP-K001124/2020|EPI ISL 509367|B.1.1.40|South Africa|2020-07-16	0.0005056055	Africa
Africa|hCoV-19/Senegal/026/2020|EPI ISL 418209|B.1.356|Senegal|2020-03-03	Africa|hCoV-19/South Africa/KRISP-K001124/2020|EPI ISL 509367|B.1.1.40|South Africa|2020-07-16	0.0005378190	Africa
Africa|hCoV-19/Senegal/073/2020|EPI ISL 418210|B.1|Senegal|2020-03-10	Africa|hCoV-19/South Africa/KRISP-K001124/2020|EPI ISL 509367|B.1.1.40|South Africa|2020-07-16	0.0004033316	Africa
Africa|hCoV-19/Senegal/082/2020|EPI ISL 418211|B.1|Senegal|2020-03-11	Africa|hCoV-19/South Africa/KRISP-K001124/2020|EPI ISL 509367|B.1.1.40|South Africa|2020-07-16	0.0004035215	Africa
Africa|hCoV-19/Senegal/087/2020|EPI ISL 418212|B.1|Senegal|2020-03-11	Africa|hCoV-19/South Africa/KRISP-K001124/2020|EPI ISL 509367|B.1.1.40|South Africa|2020-07-16	0.0004045416	Africa
Africa|hCoV-19/Senegal/094/2020|EPI ISL 418213|B.1|Senegal|2020-03-12	Africa|hCoV-19/South Africa/KRISP-K001124/2020|EPI ISL 509367|B.1.1.40|South Africa|2020-07-16	0.0004373630	Africa
Africa|hCoV-19/Senegal/102/2020|EPI ISL 418214|B.1|Senegal|2020-03-12	Africa|hCoV-19/South Africa/KRISP-K001124/2020|EPI ISL 509367|B.1.1.40|South Africa|2020-07-16	0.0004188277	Africa
Africa|hCoV-19/Senegal/119/2020|EPI ISL 418215|B.1|Senegal|2020-03-12	Africa|hCoV-19/South Africa/KRISP-K001124/2020|EPI ISL 509367|B.1.1.40|South Africa|2020-07-16	0.0004742317	Africa
Africa|hCoV-19/Senegal/1351/2020|EPI ISL 480556|B.6|Senegal|2020-03-28	Africa|hCoV-19/South Africa/KRISP-K001124/2020|EPI ISL 509367|B.1.1.40|South Africa|2020-07-16	0.0006064448	Africa
Africa|hCoV-19/Senegal/136/2020|EPI ISL 418216|A.2|Senegal|2020-03-13	Africa|hCoV-19/South Africa/KRISP-K001124/2020|EPI ISL 509367|B.1.1.40|South Africa|2020-07-16	0.0007732943	Africa
Africa|hCoV-19/Senegal/139/2020|EPI ISL 418217|B.1|Senegal|2020-03-13	Africa|hCoV-19/South Africa/KRISP-K001124/2020|EPI ISL 509367|B.1.1.40|South Africa|2020-07-16	0.0004058918	Africa
Africa|hCoV-19/Senegal/1683/2020|EPI ISL 480783|B.1|Senegal|2020-03-31	Africa|hCoV-19/South Africa/KRISP-K001124/2020|EPI ISL 509367|B.1.1.40|South Africa|2020-07-16	0.0004379774	Africa
Africa|hCoV-19/Senegal/1749/2020|EPI ISL 480787|B.1|Senegal|2020-03-31	Africa|hCoV-19/South Africa/KRISP-K001124/2020|EPI ISL 509367|B.1.1.40|South Africa|2020-07-16	0.0004388985	Africa
Africa|hCoV-19/Senegal/1966/2020|EPI ISL 480789|A.11|Senegal|2020-04-01	Africa|hCoV-19/South Africa/KRISP-K001124/2020|EPI ISL 509367|B.1.1.40|South Africa|2020-07-16	0.0007399767	Africa
Africa|hCoV-19/Senegal/2840/2020|EPI ISL 481220|B.1|Senegal|2020-04-06	Africa|hCoV-19/South Africa/KRISP-K001124/2020|EPI ISL 509367|B.1.1.40|South Africa|2020-07-16	0.0006225305	Africa
Africa|hCoV-19/Senegal/2865/2020|EPI ISL 481234|B.1|Senegal|2020-04-07	Africa|hCoV-19/South Africa/KRISP-K001124/2020|EPI ISL 509367|B.1.1.40|South Africa|2020-07-16	0.0006512023	Africa
Africa|hCoV-19/Senegal/306/2020|EPI ISL 420069|B.3|Senegal|2020-03-17	Africa|hCoV-19/South Africa/KRISP-K001124/2020|EPI ISL 509367|B.1.1.40|South Africa|2020-07-16	0.0005714598	Africa
Africa|hCoV-19/Senegal/315/2020|EPI ISL 420070|B.1|Senegal|2020-03-17	Africa|hCoV-19/South Africa/KRISP-K001124/2020|EPI ISL 509367|B.1.1.40|South Africa|2020-07-16	0.0004705521	Africa
Africa|hCoV-19/Senegal/328/2020|EPI ISL 420071|B.1|Senegal|2020-03-17	Africa|hCoV-19/South Africa/KRISP-K001124/2020|EPI ISL 509367|B.1.1.40|South Africa|2020-07-16	0.0006862309	Africa
Africa|hCoV-19/Senegal/3331/2020|EPI ISL 481235|B.1.5|Senegal|2020-04-09	Africa|hCoV-19/South Africa/KRISP-K001124/2020|EPI ISL 509367|B.1.1.40|South Africa|2020-07-16	0.0004036261	Africa
Africa|hCoV-19/Senegal/370/2020|EPI ISL 420072|B.1|Senegal|2020-03-18	Africa|hCoV-19/South Africa/KRISP-K001124/2020|EPI ISL 509367|B.1.1.40|South Africa|2020-07-16	0.0005054912	Africa
Africa|hCoV-19/Senegal/382/2020|EPI ISL 420073|B.1|Senegal|2020-03-19	Africa|hCoV-19/South Africa/KRISP-K001124/2020|EPI ISL 509367|B.1.1.40|South Africa|2020-07-16	0.0005042390	Africa
Africa|hCoV-19/Senegal/45436/2020|EPI ISL 498238|B.1.1|Senegal|2020-05-27	Africa|hCoV-19/South Africa/KRISP-K001124/2020|EPI ISL 509367|B.1.1.40|South Africa|2020-07-16	0.0003698200	Africa
Africa|hCoV-19/Senegal/45557/2020|EPI ISL 498239|B.1.1|Senegal|2020-05-27	Africa|hCoV-19/South Africa/KRISP-K001124/2020|EPI ISL 509367|B.1.1.40|South Africa|2020-07-16	0.0004741739	Africa
Africa|hCoV-19/Senegal/52357/2020|EPI ISL 498240|B.1.5.12|Senegal|2020-06-03	Africa|hCoV-19/South Africa/KRISP-K001124/2020|EPI ISL 509367|B.1.1.40|South Africa|2020-07-16	0.0006720600	Africa
Africa|hCoV-19/Senegal/52907/2020|EPI ISL 498241|B.1.5.12|Senegal|2020-06-05	Africa|hCoV-19/South Africa/KRISP-K001124/2020|EPI ISL 509367|B.1.1.40|South Africa|2020-07-16	0.0008689821	Africa
Africa|hCoV-19/Senegal/55499/2020|EPI ISL 498242|B.1.5|Senegal|2020-06-07	Africa|hCoV-19/South Africa/KRISP-K001124/2020|EPI ISL 509367|B.1.1.40|South Africa|2020-07-16	0.0005051064	Africa
Africa|hCoV-19/Senegal/55703/2020|EPI ISL 477148|B.1.356|Senegal|2020-06-07	Africa|hCoV-19/South Africa/KRISP-K001124/2020|EPI ISL 509367|B.1.1.40|South Africa|2020-07-16	0.0005916110	Africa
Africa|hCoV-19/Senegal/55728/2020|EPI ISL 477150|B.1.5.12|Senegal|2020-06-07	Africa|hCoV-19/South Africa/KRISP-K001124/2020|EPI ISL 509367|B.1.1.40|South Africa|2020-07-16	0.0005424730	Africa
Africa|hCoV-19/Senegal/55738/2020|EPI ISL 477141|B.1.5.12|Senegal|2020-06-07	Africa|hCoV-19/South Africa/KRISP-K001124/2020|EPI ISL 509367|B.1.1.40|South Africa|2020-07-16	0.0006921722	Africa
Africa|hCoV-19/Senegal/55752/2020|EPI ISL 477149|B.1.5.12|Senegal|2020-06-07	Africa|hCoV-19/South Africa/KRISP-K001124/2020|EPI ISL 509367|B.1.1.40|South Africa|2020-07-16	0.0005120892	Africa
Africa|hCoV-19/Senegal/57065/2020|EPI ISL 476148|B.1.1.44|Senegal|2020-06-09	Africa|hCoV-19/South Africa/KRISP-K001124/2020|EPI ISL 509367|B.1.1.40|South Africa|2020-07-16	0.0003703728	Africa
Africa|hCoV-19/Senegal/5718/2020|EPI ISL 481236|B.1|Senegal|2020-04-18	Africa|hCoV-19/South Africa/KRISP-K001124/2020|EPI ISL 509367|B.1.1.40|South Africa|2020-07-16	0.0005067790	Africa
Africa|hCoV-19/Senegal/57273/2020|EPI ISL 498243|B.1.5.12|Senegal|2020-06-07	Africa|hCoV-19/South Africa/KRISP-K001124/2020|EPI ISL 509367|B.1.1.40|South Africa|2020-07-16	0.0005714771	Africa
Africa|hCoV-19/Senegal/57476/2020|EPI ISL 476149|B.1.5.12|Senegal|2020-06-06	Africa|hCoV-19/South Africa/KRISP-K001124/2020|EPI ISL 509367|B.1.1.40|South Africa|2020-07-16	0.0007100251	Africa
Africa|hCoV-19/Senegal/57503/2020|EPI ISL 498244|B.1.5.12|Senegal|2020-06-09	Africa|hCoV-19/South Africa/KRISP-K001124/2020|EPI ISL 509367|B.1.1.40|South Africa|2020-07-16	0.0006719010	Africa
Africa|hCoV-19/Senegal/57540/2020|EPI ISL 476491|B.1.5.12|Senegal|2020-06-09	Africa|hCoV-19/South Africa/KRISP-K001124/2020|EPI ISL 509367|B.1.1.40|South Africa|2020-07-16	0.0007817634	Africa
Africa|hCoV-19/Senegal/5766/2020|EPI ISL 481237|B.1.5.12|Senegal|2020-04-17	Africa|hCoV-19/South Africa/KRISP-K001124/2020|EPI ISL 509367|B.1.1.40|South Africa|2020-07-16	0.0005714825	Africa
Africa|hCoV-19/Senegal/5770/2020|EPI ISL 481238|B.1|Senegal|2020-04-17	Africa|hCoV-19/South Africa/KRISP-K001124/2020|EPI ISL 509367|B.1.1.40|South Africa|2020-07-16	0.0004539140	Africa
Africa|hCoV-19/Senegal/5785/2020|EPI ISL 481239|B.1.5.12|Senegal|2020-04-17	Africa|hCoV-19/South Africa/KRISP-K001124/2020|EPI ISL 509367|B.1.1.40|South Africa|2020-07-16	0.0005380127	Africa
Africa|hCoV-19/Senegal/5971/2020|EPI ISL 481240|B.1.5|Senegal|2020-04-18	Africa|hCoV-19/South Africa/KRISP-K001124/2020|EPI ISL 509367|B.1.1.40|South Africa|2020-07-16	0.0004736562	Africa
Africa|hCoV-19/Senegal/5986/2020|EPI ISL 481243|B.1|Senegal|2020-04-18	Africa|hCoV-19/South Africa/KRISP-K001124/2020|EPI ISL 509367|B.1.1.40|South Africa|2020-07-16	0.0004706853	Africa
Africa|hCoV-19/Senegal/600/2020|EPI ISL 420074|B.1.5|Senegal|2020-03-20	Africa|hCoV-19/South Africa/KRISP-K001124/2020|EPI ISL 509367|B.1.1.40|South Africa|2020-07-16	0.0004369530	Africa
Africa|hCoV-19/Senegal/611/2020|EPI ISL 420076|B.1|Senegal|2020-03-20	Africa|hCoV-19/South Africa/KRISP-K001124/2020|EPI ISL 509367|B.1.1.40|South Africa|2020-07-16	0.0004705931	Africa
Africa|hCoV-19/Senegal/618/2020|EPI ISL 420077|A|Senegal|2020-03-20	Africa|hCoV-19/South Africa/KRISP-K001124/2020|EPI ISL 509367|B.1.1.40|South Africa|2020-07-16	0.0007060086	Africa
Africa|hCoV-19/Senegal/620/2020|EPI ISL 420078|A.11|Senegal|2020-03-20	Africa|hCoV-19/South Africa/KRISP-K001124/2020|EPI ISL 509367|B.1.1.40|South Africa|2020-07-16	0.0007076499	Africa
Africa|hCoV-19/Senegal/62365/2020|EPI ISL 476492|B.1.5.12|Senegal|2020-06-10	Africa|hCoV-19/South Africa/KRISP-K001124/2020|EPI ISL 509367|B.1.1.40|South Africa|2020-07-16	0.0005378443	Africa
Africa|hCoV-19/Senegal/62368/2020|EPI ISL 476493|B.1.1|Senegal|2020-06-10	Africa|hCoV-19/South Africa/KRISP-K001124/2020|EPI ISL 509367|B.1.1.40|South Africa|2020-07-16	0.0003024398	Africa
Africa|hCoV-19/Senegal/62431/2020|EPI ISL 498247|B.1.5.12|Senegal|2020-06-10	Africa|hCoV-19/South Africa/KRISP-K001124/2020|EPI ISL 509367|B.1.1.40|South Africa|2020-07-16	0.0005459173	Africa
Africa|hCoV-19/Senegal/62872/2020|EPI ISL 476494|B.1.5.12|Senegal|2020-06-11	Africa|hCoV-19/South Africa/KRISP-K001124/2020|EPI ISL 509367|B.1.1.40|South Africa|2020-07-16	0.0005389983	Africa
Africa|hCoV-19/Senegal/62874/2020|EPI ISL 476495|B.1.5.12|Senegal|2020-06-11	Africa|hCoV-19/South Africa/KRISP-K001124/2020|EPI ISL 509367|B.1.1.40|South Africa|2020-07-16	0.0006069003	Africa
Africa|hCoV-19/Senegal/63263/2020|EPI ISL 498249|B.1.5.12|Senegal|2020-06-11	Africa|hCoV-19/South Africa/KRISP-K001124/2020|EPI ISL 509367|B.1.1.40|South Africa|2020-07-16	0.0005408177	Africa
Africa|hCoV-19/Senegal/63728/2020|EPI ISL 476497|B.1.356|Senegal|2020-06-12	Africa|hCoV-19/South Africa/KRISP-K001124/2020|EPI ISL 509367|B.1.1.40|South Africa|2020-07-16	0.0005806208	Africa
Africa|hCoV-19/Senegal/63742/2020|EPI ISL 476514|B.1.5.12|Senegal|2020-06-12	Africa|hCoV-19/South Africa/KRISP-K001124/2020|EPI ISL 509367|B.1.1.40|South Africa|2020-07-16	0.0005714821	Africa
Africa|hCoV-19/Senegal/640/2020|EPI ISL 420079|B.1|Senegal|2020-03-20	Africa|hCoV-19/South Africa/KRISP-K001124/2020|EPI ISL 509367|B.1.1.40|South Africa|2020-07-16	0.0006210079	Africa
Africa|hCoV-19/Senegal/64033/2020|EPI ISL 485715|B.1.5|Senegal|2020-06-12	Africa|hCoV-19/South Africa/KRISP-K001124/2020|EPI ISL 509367|B.1.1.40|South Africa|2020-07-16	0.0005378443	Africa
Africa|hCoV-19/Senegal/64076/2020|EPI ISL 485716|B.1|Senegal|2020-06-12	Africa|hCoV-19/South Africa/KRISP-K001124/2020|EPI ISL 509367|B.1.1.40|South Africa|2020-07-16	0.0007397372	Africa
Africa|hCoV-19/Senegal/64096/2020|EPI ISL 485717|B.1.5.12|Senegal|2020-06-12	Africa|hCoV-19/South Africa/KRISP-K001124/2020|EPI ISL 509367|B.1.1.40|South Africa|2020-07-16	0.0005418413	Africa
Africa|hCoV-19/Senegal/64101/2020|EPI ISL 476516|B.1.5.12|Senegal|2020-06-12	Africa|hCoV-19/South Africa/KRISP-K001124/2020|EPI ISL 509367|B.1.1.40|South Africa|2020-07-16	0.0005736225	Africa
Africa|hCoV-19/Senegal/64163/2020|EPI ISL 477159|B.1.5.12|Senegal|2020-06-12	Africa|hCoV-19/South Africa/KRISP-K001124/2020|EPI ISL 509367|B.1.1.40|South Africa|2020-07-16	0.0007232418	Africa
Africa|hCoV-19/Senegal/64166/2020|EPI ISL 476558|B.1.5.12|Senegal|2020-06-12	Africa|hCoV-19/South Africa/KRISP-K001124/2020|EPI ISL 509367|B.1.1.40|South Africa|2020-07-16	0.0007426602	Africa
Africa|hCoV-19/Senegal/6427/2020|EPI ISL 486873|B.1.5|Senegal|2020-04-20	Africa|hCoV-19/South Africa/KRISP-K001124/2020|EPI ISL 509367|B.1.1.40|South Africa|2020-07-16	0.0004378298	Africa
Africa|hCoV-19/Senegal/6430/2020|EPI ISL 486872|B.1.1|Senegal|2020-04-11	Africa|hCoV-19/South Africa/KRISP-K001124/2020|EPI ISL 509367|B.1.1.40|South Africa|2020-07-16	0.0003034624	Africa
Africa|hCoV-19/Senegal/64709/2020|EPI ISL 476560|B.1.5.12|Senegal|2020-06-13	Africa|hCoV-19/South Africa/KRISP-K001124/2020|EPI ISL 509367|B.1.1.40|South Africa|2020-07-16	0.0010451313	Africa
Africa|hCoV-19/Senegal/64716/2020|EPI ISL 498250|B.1.5.12|Senegal|2020-06-13	Africa|hCoV-19/South Africa/KRISP-K001124/2020|EPI ISL 509367|B.1.1.40|South Africa|2020-07-16	0.0005395069	Africa
Africa|hCoV-19/Senegal/64729/2020|EPI ISL 477155|B.1.1.44|Senegal|2020-06-11	Africa|hCoV-19/South Africa/KRISP-K001124/2020|EPI ISL 509367|B.1.1.40|South Africa|2020-07-16	0.0004730556	Africa
Africa|hCoV-19/Senegal/64763/2020|EPI ISL 476562|B.1.292|Senegal|2020-06-13	Africa|hCoV-19/South Africa/KRISP-K001124/2020|EPI ISL 509367|B.1.1.40|South Africa|2020-07-16	0.0005378657	Africa
Africa|hCoV-19/Senegal/64766/2020|EPI ISL 476564|B.1.5.12|Senegal|2020-06-13	Africa|hCoV-19/South Africa/KRISP-K001124/2020|EPI ISL 509367|B.1.1.40|South Africa|2020-07-16	0.0006050587	Africa
Africa|hCoV-19/Senegal/64771/2020|EPI ISL 482874|B.1.1.44|Senegal|2020-06-13	Africa|hCoV-19/South Africa/KRISP-K001124/2020|EPI ISL 509367|B.1.1.40|South Africa|2020-07-16	0.0005042442	Africa
Africa|hCoV-19/Senegal/64772/2020|EPI ISL 477154|B.1.5.12|Senegal|2020-06-13	Africa|hCoV-19/South Africa/KRISP-K001124/2020|EPI ISL 509367|B.1.1.40|South Africa|2020-07-16	0.0006578818	Africa
Africa|hCoV-19/Senegal/6481/2020|EPI ISL 486871|B.1.5|Senegal|2020-04-21	Africa|hCoV-19/South Africa/KRISP-K001124/2020|EPI ISL 509367|B.1.1.40|South Africa|2020-07-16	0.0004046602	Africa
Africa|hCoV-19/Senegal/64916/2020|EPI ISL 477156|B.1.5.12|Senegal|2020-06-13	Africa|hCoV-19/South Africa/KRISP-K001124/2020|EPI ISL 509367|B.1.1.40|South Africa|2020-07-16	0.0005405642	Africa
Africa|hCoV-19/Senegal/64932/2020|EPI ISL 476569|B.1.1.44|Senegal|2020-06-13	Africa|hCoV-19/South Africa/KRISP-K001124/2020|EPI ISL 509367|B.1.1.40|South Africa|2020-07-16	0.0003697629	Africa
Africa|hCoV-19/Senegal/64969/2020|EPI ISL 476570|B.1.5.12|Senegal|2020-06-13	Africa|hCoV-19/South Africa/KRISP-K001124/2020|EPI ISL 509367|B.1.1.40|South Africa|2020-07-16	0.0007981820	Africa
Africa|hCoV-19/Senegal/65030/2020|EPI ISL 476572|B.1.5.12|Senegal|2020-06-14	Africa|hCoV-19/South Africa/KRISP-K001124/2020|EPI ISL 509367|B.1.1.40|South Africa|2020-07-16	0.0005378079	Africa
Africa|hCoV-19/Senegal/65052/2020|EPI ISL 476574|B.1.5|Senegal|2020-06-13	Africa|hCoV-19/South Africa/KRISP-K001124/2020|EPI ISL 509367|B.1.1.40|South Africa|2020-07-16	0.0005066247	Africa
Africa|hCoV-19/Senegal/65428/2020|EPI ISL 485712|B.1.5.12|Senegal|2020-06-14	Africa|hCoV-19/South Africa/KRISP-K001124/2020|EPI ISL 509367|B.1.1.40|South Africa|2020-07-16	0.0007430768	Africa
Africa|hCoV-19/Senegal/65481/2020|EPI ISL 477151|B.1.1|Senegal|2020-06-14	Africa|hCoV-19/South Africa/KRISP-K001124/2020|EPI ISL 509367|B.1.1.40|South Africa|2020-07-16	0.0004135213	Africa
Africa|hCoV-19/Senegal/65548/2020|EPI ISL 477153|B.1.5.12|Senegal|2020-06-14	Africa|hCoV-19/South Africa/KRISP-K001124/2020|EPI ISL 509367|B.1.1.40|South Africa|2020-07-16	0.0006596467	Africa
Africa|hCoV-19/Senegal/65601/2020|EPI ISL 485713|B.1.5.12|Senegal|2020-06-14	Africa|hCoV-19/South Africa/KRISP-K001124/2020|EPI ISL 509367|B.1.1.40|South Africa|2020-07-16	0.0005378206	Africa
Africa|hCoV-19/Senegal/659/2020|EPI ISL 480554|B.1|Senegal|2020-03-21	Africa|hCoV-19/South Africa/KRISP-K001124/2020|EPI ISL 509367|B.1.1.40|South Africa|2020-07-16	0.0005055493	Africa
Africa|hCoV-19/Senegal/6597/2020|EPI ISL 486870|B.1.356|Senegal|2020-04-23	Africa|hCoV-19/South Africa/KRISP-K001124/2020|EPI ISL 509367|B.1.1.40|South Africa|2020-07-16	0.0005378190	Africa
Africa|hCoV-19/Senegal/6619/2020|EPI ISL 498230|B.1|Senegal|2020-04-21	Africa|hCoV-19/South Africa/KRISP-K001124/2020|EPI ISL 509367|B.1.1.40|South Africa|2020-07-16	0.0005041850	Africa
Africa|hCoV-19/Senegal/6626/2020|EPI ISL 498229|B.1|Senegal|2020-04-21	Africa|hCoV-19/South Africa/KRISP-K001124/2020|EPI ISL 509367|B.1.1.40|South Africa|2020-07-16	0.0004707800	Africa
Africa|hCoV-19/Senegal/66298/2020|EPI ISL 485708|B.1.5.12|Senegal|2020-06-15	Africa|hCoV-19/South Africa/KRISP-K001124/2020|EPI ISL 509367|B.1.1.40|South Africa|2020-07-16	0.0007397720	Africa
Africa|hCoV-19/Senegal/66443/2020|EPI ISL 485711|B.1.1|Senegal|2020-06-15	Africa|hCoV-19/South Africa/KRISP-K001124/2020|EPI ISL 509367|B.1.1.40|South Africa|2020-07-16	0.0005440573	Africa
Africa|hCoV-19/Senegal/66458/2020|EPI ISL 485710|B.1.1|Senegal|2020-06-15	Africa|hCoV-19/South Africa/KRISP-K001124/2020|EPI ISL 509367|B.1.1.40|South Africa|2020-07-16	0.0003360656	Africa
Africa|hCoV-19/Senegal/6751/2020|EPI ISL 486859|B.1.1|Senegal|2020-04-21	Africa|hCoV-19/South Africa/KRISP-K001124/2020|EPI ISL 509367|B.1.1.40|South Africa|2020-07-16	0.0004081819	Africa
Africa|hCoV-19/Senegal/6762/2020|EPI ISL 486869|B.1.5.12|Senegal|2020-04-21	Africa|hCoV-19/South Africa/KRISP-K001124/2020|EPI ISL 509367|B.1.1.40|South Africa|2020-07-16	0.0007000225	Africa
Africa|hCoV-19/Senegal/68303/2020|EPI ISL 477143|B.1.5.12|Senegal|2020-06-17	Africa|hCoV-19/South Africa/KRISP-K001124/2020|EPI ISL 509367|B.1.1.40|South Africa|2020-07-16	0.0005759801	Africa
Africa|hCoV-19/Senegal/68349/2020|EPI ISL 485635|B.1.5.12|Senegal|2020-06-18	Africa|hCoV-19/South Africa/KRISP-K001124/2020|EPI ISL 509367|B.1.1.40|South Africa|2020-07-16	0.0006723304	Africa
Africa|hCoV-19/Senegal/6837/2020|EPI ISL 486868|B.1.272|Senegal|2020-04-21	Africa|hCoV-19/South Africa/KRISP-K001124/2020|EPI ISL 509367|B.1.1.40|South Africa|2020-07-16	0.0006111070	Africa
Africa|hCoV-19/Senegal/6839/2020|EPI ISL 486867|B.1|Senegal|2020-04-23	Africa|hCoV-19/South Africa/KRISP-K001124/2020|EPI ISL 509367|B.1.1.40|South Africa|2020-07-16	0.0005407011	Africa
Africa|hCoV-19/Senegal/68458/2020|EPI ISL 482878|B.1.1|Senegal|2020-06-18	Africa|hCoV-19/South Africa/KRISP-K001124/2020|EPI ISL 509367|B.1.1.40|South Africa|2020-07-16	0.0003360656	Africa
Africa|hCoV-19/Senegal/6847/2020|EPI ISL 486865|B.1.272|Senegal|2020-04-02	Africa|hCoV-19/South Africa/KRISP-K001124/2020|EPI ISL 509367|B.1.1.40|South Africa|2020-07-16	0.0005714691	Africa
Africa|hCoV-19/Senegal/68488/2020|EPI ISL 482877|B.1.356|Senegal|2020-06-17	Africa|hCoV-19/South Africa/KRISP-K001124/2020|EPI ISL 509367|B.1.1.40|South Africa|2020-07-16	0.0006723281	Africa
Africa|hCoV-19/Senegal/68525/2020|EPI ISL 477142|B.1.1|Senegal|2020-06-17	Africa|hCoV-19/South Africa/KRISP-K001124/2020|EPI ISL 509367|B.1.1.40|South Africa|2020-07-16	0.0005176046	Africa
Africa|hCoV-19/Senegal/68548/2020|EPI ISL 482876|B.1.5.12|Senegal|2020-06-17	Africa|hCoV-19/South Africa/KRISP-K001124/2020|EPI ISL 509367|B.1.1.40|South Africa|2020-07-16	0.0005107103	Africa
Africa|hCoV-19/Senegal/68550/2020|EPI ISL 482875|B.1.5.12|Senegal|2020-06-16	Africa|hCoV-19/South Africa/KRISP-K001124/2020|EPI ISL 509367|B.1.1.40|South Africa|2020-07-16	0.0005387135	Africa
Africa|hCoV-19/Senegal/6914/2020|EPI ISL 498237|B.1.5|Senegal|2020-04-24	Africa|hCoV-19/South Africa/KRISP-K001124/2020|EPI ISL 509367|B.1.1.40|South Africa|2020-07-16	0.0005836905	Africa
Africa|hCoV-19/Senegal/6934/2020|EPI ISL 498235|B.1.5.12|Senegal|2020-04-22	Africa|hCoV-19/South Africa/KRISP-K001124/2020|EPI ISL 509367|B.1.1.40|South Africa|2020-07-16	0.0006765019	Africa
Africa|hCoV-19/Senegal/70339/2020|EPI ISL 477146|B.1.5.12|Senegal|2020-06-20	Africa|hCoV-19/South Africa/KRISP-K001124/2020|EPI ISL 509367|B.1.1.40|South Africa|2020-07-16	0.0005838393	Africa
Africa|hCoV-19/Senegal/70427/2020|EPI ISL 477144|B.1.5.12|Senegal|2020-06-20	Africa|hCoV-19/South Africa/KRISP-K001124/2020|EPI ISL 509367|B.1.1.40|South Africa|2020-07-16	0.0005852196	Africa
Africa|hCoV-19/Senegal/70440/2020|EPI ISL 477145|B.1.5.12|Senegal|2020-06-19	Africa|hCoV-19/South Africa/KRISP-K001124/2020|EPI ISL 509367|B.1.1.40|South Africa|2020-07-16	0.0006555306	Africa
Africa|hCoV-19/Senegal/83493/2020|EPI ISL 498252|B.1.1.44|Senegal|2020-07-09	Africa|hCoV-19/South Africa/KRISP-K001124/2020|EPI ISL 509367|B.1.1.40|South Africa|2020-07-16	0.0005519380	Africa
Africa|hCoV-19/Senegal/9068/2020|EPI ISL 498236|B.1.356|Senegal|2020-04-24	Africa|hCoV-19/South Africa/KRISP-K001124/2020|EPI ISL 509367|B.1.1.40|South Africa|2020-07-16	0.0005383255	Africa
Africa|hCoV-19/Senegal/9250/2020|EPI ISL 486866|B.1.1|Senegal|2020-04-22	Africa|hCoV-19/South Africa/KRISP-K001124/2020|EPI ISL 509367|B.1.1.40|South Africa|2020-07-16	0.0005378190	Africa
Africa|hCoV-19/Senegal/9256/2020|EPI ISL 486864|B.1.1|Senegal|2020-04-23	Africa|hCoV-19/South Africa/KRISP-K001124/2020|EPI ISL 509367|B.1.1.40|South Africa|2020-07-16	0.0005433209	Africa
Africa|hCoV-19/Senegal/9369/2020|EPI ISL 486863|B.1.5|Senegal|2020-04-25	Africa|hCoV-19/South Africa/KRISP-K001124/2020|EPI ISL 509367|B.1.1.40|South Africa|2020-07-16	0.0004033143	Africa
Africa|hCoV-19/Senegal/9392/2020|EPI ISL 486862|B.1.1|Senegal|2020-04-25	Africa|hCoV-19/South Africa/KRISP-K001124/2020|EPI ISL 509367|B.1.1.40|South Africa|2020-07-16	0.0004389665	Africa
Africa|hCoV-19/Senegal/9439/2020|EPI ISL 486861|B.1.1.44|Senegal|2020-04-25	Africa|hCoV-19/South Africa/KRISP-K001124/2020|EPI ISL 509367|B.1.1.40|South Africa|2020-07-16	0.0003361334	Africa
Africa|hCoV-19/Senegal/9615/2020|EPI ISL 486860|B.1.5.12|Senegal|2020-04-25	Africa|hCoV-19/South Africa/KRISP-K001124/2020|EPI ISL 509367|B.1.1.40|South Africa|2020-07-16	0.0005041850	Africa
Africa|hCoV-19/Senegal/9819/2020|EPI ISL 498233|B.1|Senegal|2020-04-25	Africa|hCoV-19/South Africa/KRISP-K001124/2020|EPI ISL 509367|B.1.1.40|South Africa|2020-07-16	0.0006159955	Africa
Africa|hCoV-19/Senegal/9821/2020|EPI ISL 498232|B.1.356|Senegal|2020-04-25	Africa|hCoV-19/South Africa/KRISP-K001124/2020|EPI ISL 509367|B.1.1.40|South Africa|2020-07-16	0.0005440852	Africa
Africa|hCoV-19/Senegal/9838/2020|EPI ISL 498231|B.1.272|Senegal|2020-04-25	Africa|hCoV-19/South Africa/KRISP-K001124/2020|EPI ISL 509367|B.1.1.40|South Africa|2020-07-16	0.0006442853	Africa
Africa|hCoV-19/Sierra Leone/KGH-G-8548/2020|EPI ISL 512811|B.1|Sierra Leone|2020-03-30	Africa|hCoV-19/South Africa/KRISP-K001124/2020|EPI ISL 509367|B.1.1.40|South Africa|2020-07-16	0.0005042390	Africa
Africa|hCoV-19/Sierra Leone/KGH-G-8549/2020|EPI ISL 512812|B.1.1|Sierra Leone|2020-03-31	Africa|hCoV-19/South Africa/KRISP-K001124/2020|EPI ISL 509367|B.1.1.40|South Africa|2020-07-16	0.0002688299	Africa
Africa|hCoV-19/Sierra Leone/KGH-G-8603/2020|EPI ISL 512813|B.1|Sierra Leone|2020-04-23	Africa|hCoV-19/South Africa/KRISP-K001124/2020|EPI ISL 509367|B.1.1.40|South Africa|2020-07-16	0.0005044374	Africa
Africa|hCoV-19/Sierra Leone/KGH-G-8604/2020|EPI ISL 512814|B.6|Sierra Leone|2020-04-03	Africa|hCoV-19/South Africa/KRISP-K001124/2020|EPI ISL 509367|B.1.1.40|South Africa|2020-07-16	0.0006050586	Africa
Africa|hCoV-19/Sierra Leone/KGH-G-8607/2020|EPI ISL 512815|B.1.1|Sierra Leone|2020-04-03	Africa|hCoV-19/South Africa/KRISP-K001124/2020|EPI ISL 509367|B.1.1.40|South Africa|2020-07-16	0.0003025689	Africa
Africa|hCoV-19/Sierra Leone/KGH-G-8625/2020|EPI ISL 512816|A.12|Sierra Leone|2020-04-10	Africa|hCoV-19/South Africa/KRISP-K001124/2020|EPI ISL 509367|B.1.1.40|South Africa|2020-07-16	0.0009752955	Africa
Africa|hCoV-19/Sierra Leone/KGH-G-8626/2020|EPI ISL 512817|A.12|Sierra Leone|2020-04-10	Africa|hCoV-19/South Africa/KRISP-K001124/2020|EPI ISL 509367|B.1.1.40|South Africa|2020-07-16	0.0008742736	Africa
Africa|hCoV-19/Sierra Leone/KGH-G-8627/2020|EPI ISL 512818|B.1.5|Sierra Leone|2020-04-08	Africa|hCoV-19/South Africa/KRISP-K001124/2020|EPI ISL 509367|B.1.1.40|South Africa|2020-07-16	0.0004369617	Africa
Africa|hCoV-19/Sierra Leone/KGH-G-8668/2020|EPI ISL 512819|A.12|Sierra Leone|2020-04-11	Africa|hCoV-19/South Africa/KRISP-K001124/2020|EPI ISL 509367|B.1.1.40|South Africa|2020-07-16	0.0008621661	Africa
Africa|hCoV-19/Sierra Leone/KGH-G-8669/2020|EPI ISL 512820|A.12|Sierra Leone|2020-04-14	Africa|hCoV-19/South Africa/KRISP-K001124/2020|EPI ISL 509367|B.1.1.40|South Africa|2020-07-16	0.0009079570	Africa
Africa|hCoV-19/South Africa/KRISP-0001/2020|EPI ISL 467431|B|South Africa|2020-03-23	Africa|hCoV-19/South Africa/KRISP-K001124/2020|EPI ISL 509367|B.1.1.40|South Africa|2020-07-16	0.0005052887	Africa
Africa|hCoV-19/South Africa/KRISP-0016/2020|EPI ISL 467432|B.1.106|South Africa|2020-03-28	Africa|hCoV-19/South Africa/KRISP-K001124/2020|EPI ISL 509367|B.1.1.40|South Africa|2020-07-16	0.0004033276	Africa
Africa|hCoV-19/South Africa/KRISP-0017/2020|EPI ISL 467433|B.1.5|South Africa|2020-04-03	Africa|hCoV-19/South Africa/KRISP-K001124/2020|EPI ISL 509367|B.1.1.40|South Africa|2020-07-16	0.0003697095	Africa
Africa|hCoV-19/South Africa/KRISP-0019/2020|EPI ISL 467434|B.1.5|South Africa|2020-04-02	Africa|hCoV-19/South Africa/KRISP-K001124/2020|EPI ISL 509367|B.1.1.40|South Africa|2020-07-16	0.0003697095	Africa
Africa|hCoV-19/South Africa/KRISP-0021/2020|EPI ISL 467435|B.1.5|South Africa|2020-04-02	Africa|hCoV-19/South Africa/KRISP-K001124/2020|EPI ISL 509367|B.1.1.40|South Africa|2020-07-16	0.0004035039	Africa
Africa|hCoV-19/South Africa/KRISP-0024/2020|EPI ISL 467436|B.1.106|South Africa|2020-04-01	Africa|hCoV-19/South Africa/KRISP-K001124/2020|EPI ISL 509367|B.1.1.40|South Africa|2020-07-16	0.0003800809	Africa
Africa|hCoV-19/South Africa/KRISP-0026/2020|EPI ISL 467437|B.1.106|South Africa|2020-04-01	Africa|hCoV-19/South Africa/KRISP-K001124/2020|EPI ISL 509367|B.1.1.40|South Africa|2020-07-16	0.0004036945	Africa
Africa|hCoV-19/South Africa/KRISP-0028/2020|EPI ISL 467438|B.1.106|South Africa|2020-04-02	Africa|hCoV-19/South Africa/KRISP-K001124/2020|EPI ISL 509367|B.1.1.40|South Africa|2020-07-16	0.0004501994	Africa
Africa|hCoV-19/South Africa/KRISP-0029/2020|EPI ISL 467439|B.1.5|South Africa|2020-04-02	Africa|hCoV-19/South Africa/KRISP-K001124/2020|EPI ISL 509367|B.1.1.40|South Africa|2020-07-16	0.0004226574	Africa
Africa|hCoV-19/South Africa/KRISP-0033/2020|EPI ISL 467440|B.1.106|South Africa|2020-04-01	Africa|hCoV-19/South Africa/KRISP-K001124/2020|EPI ISL 509367|B.1.1.40|South Africa|2020-07-16	0.0004081553	Africa
Africa|hCoV-19/South Africa/KRISP-0035/2020|EPI ISL 467441|B.1.5|South Africa|2020-03-27	Africa|hCoV-19/South Africa/KRISP-K001124/2020|EPI ISL 509367|B.1.1.40|South Africa|2020-07-16	0.0003696971	Africa
Africa|hCoV-19/South Africa/KRISP-0041/2020|EPI ISL 467443|B.1.5|South Africa|2020-03-25	Africa|hCoV-19/South Africa/KRISP-K001124/2020|EPI ISL 509367|B.1.1.40|South Africa|2020-07-16	0.0003696971	Africa
Africa|hCoV-19/South Africa/KRISP-005/2020|EPI ISL 455630|B.1.5|South Africa|2020-04-29	Africa|hCoV-19/South Africa/KRISP-K001124/2020|EPI ISL 509367|B.1.1.40|South Africa|2020-07-16	0.0003844036	Africa
Africa|hCoV-19/South Africa/KRISP-0055/2020|EPI ISL 467444|B.1.5|South Africa|2020-03-24	Africa|hCoV-19/South Africa/KRISP-K001124/2020|EPI ISL 509367|B.1.1.40|South Africa|2020-07-16	0.0003696965	Africa
Africa|hCoV-19/South Africa/KRISP-0056/2020|EPI ISL 467445|B.1.5|South Africa|2020-04-04	Africa|hCoV-19/South Africa/KRISP-K001124/2020|EPI ISL 509367|B.1.1.40|South Africa|2020-07-16	0.0004369704	Africa
Africa|hCoV-19/South Africa/KRISP-0057/2020|EPI ISL 467446|B.1.5|South Africa|2020-03-29	Africa|hCoV-19/South Africa/KRISP-K001124/2020|EPI ISL 509367|B.1.1.40|South Africa|2020-07-16	0.0003700951	Africa
Africa|hCoV-19/South Africa/KRISP-0059/2020|EPI ISL 467448|B.1.5|South Africa|2020-04-01	Africa|hCoV-19/South Africa/KRISP-K001124/2020|EPI ISL 509367|B.1.1.40|South Africa|2020-07-16	0.0004429502	Africa
Africa|hCoV-19/South Africa/KRISP-0065/2020|EPI ISL 467449|B.1.106|South Africa|2020-04-04	Africa|hCoV-19/South Africa/KRISP-K001124/2020|EPI ISL 509367|B.1.1.40|South Africa|2020-07-16	0.0004039112	Africa
Africa|hCoV-19/South Africa/KRISP-0066/2020|EPI ISL 467450|B.1.106|South Africa|2020-04-03	Africa|hCoV-19/South Africa/KRISP-K001124/2020|EPI ISL 509367|B.1.1.40|South Africa|2020-07-16	0.0004033140	Africa
Africa|hCoV-19/South Africa/KRISP-0067/2020|EPI ISL 467451|B.1.5|South Africa|2020-04-03	Africa|hCoV-19/South Africa/KRISP-K001124/2020|EPI ISL 509367|B.1.1.40|South Africa|2020-07-16	0.0003696971	Africa
Africa|hCoV-19/South Africa/KRISP-0074/2020|EPI ISL 467452|B.1.106|South Africa|2020-04-04	Africa|hCoV-19/South Africa/KRISP-K001124/2020|EPI ISL 509367|B.1.1.40|South Africa|2020-07-16	0.0004120935	Africa
Africa|hCoV-19/South Africa/KRISP-0075/2020|EPI ISL 467453|B.1.106|South Africa|2020-04-04	Africa|hCoV-19/South Africa/KRISP-K001124/2020|EPI ISL 509367|B.1.1.40|South Africa|2020-07-16	0.0004035310	Africa
Africa|hCoV-19/South Africa/KRISP-0080/2020|EPI ISL 467454|B.1.106|South Africa|2020-04-01	Africa|hCoV-19/South Africa/KRISP-K001124/2020|EPI ISL 509367|B.1.1.40|South Africa|2020-07-16	0.0004033141	Africa
Africa|hCoV-19/South Africa/KRISP-0081/2020|EPI ISL 467455|B.1.106|South Africa|2020-04-06	Africa|hCoV-19/South Africa/KRISP-K001124/2020|EPI ISL 509367|B.1.1.40|South Africa|2020-07-16	0.0004033140	Africa
Africa|hCoV-19/South Africa/KRISP-0084/2020|EPI ISL 467456|B.1.106|South Africa|2020-04-05	Africa|hCoV-19/South Africa/KRISP-K001124/2020|EPI ISL 509367|B.1.1.40|South Africa|2020-07-16	0.0004033140	Africa
Africa|hCoV-19/South Africa/KRISP-0088/2020|EPI ISL 467457|B.1.106|South Africa|2020-04-07	Africa|hCoV-19/South Africa/KRISP-K001124/2020|EPI ISL 509367|B.1.1.40|South Africa|2020-07-16	0.0004033140	Africa
Africa|hCoV-19/South Africa/KRISP-0089/2020|EPI ISL 467458|B.1.106|South Africa|2020-04-05	Africa|hCoV-19/South Africa/KRISP-K001124/2020|EPI ISL 509367|B.1.1.40|South Africa|2020-07-16	0.0004112884	Africa
Africa|hCoV-19/South Africa/KRISP-0090/2020|EPI ISL 467459|B.1.106|South Africa|2020-04-03	Africa|hCoV-19/South Africa/KRISP-K001124/2020|EPI ISL 509367|B.1.1.40|South Africa|2020-07-16	0.0004126736	Africa
Africa|hCoV-19/South Africa/KRISP-0096/2020|EPI ISL 467461|B.1.106|South Africa|2020-04-01	Africa|hCoV-19/South Africa/KRISP-K001124/2020|EPI ISL 509367|B.1.1.40|South Africa|2020-07-16	0.0004064964	Africa
Africa|hCoV-19/South Africa/KRISP-0097/2020|EPI ISL 467462|B.1.106|South Africa|2020-04-01	Africa|hCoV-19/South Africa/KRISP-K001124/2020|EPI ISL 509367|B.1.1.40|South Africa|2020-07-16	0.0004035719	Africa
Africa|hCoV-19/South Africa/KRISP-0111/2020|EPI ISL 467465|B.1.106|South Africa|2020-04-01	Africa|hCoV-19/South Africa/KRISP-K001124/2020|EPI ISL 509367|B.1.1.40|South Africa|2020-07-16	0.0005062657	Africa
Africa|hCoV-19/South Africa/KRISP-0113/2020|EPI ISL 467467|B.1.106|South Africa|2020-04-05	Africa|hCoV-19/South Africa/KRISP-K001124/2020|EPI ISL 509367|B.1.1.40|South Africa|2020-07-16	0.0004369514	Africa
Africa|hCoV-19/South Africa/KRISP-0115/2020|EPI ISL 467468|B.1.5|South Africa|2020-04-04	Africa|hCoV-19/South Africa/KRISP-K001124/2020|EPI ISL 509367|B.1.1.40|South Africa|2020-07-16	0.0003696971	Africa
Africa|hCoV-19/South Africa/KRISP-0118/2020|EPI ISL 467470|B.1.106|South Africa|2020-04-01	Africa|hCoV-19/South Africa/KRISP-K001124/2020|EPI ISL 509367|B.1.1.40|South Africa|2020-07-16	0.0004033276	Africa
Africa|hCoV-19/South Africa/KRISP-0119/2020|EPI ISL 467471|B.1.5|South Africa|2020-04-01	Africa|hCoV-19/South Africa/KRISP-K001124/2020|EPI ISL 509367|B.1.1.40|South Africa|2020-07-16	0.0003696971	Africa
Africa|hCoV-19/South Africa/KRISP-012/2020|EPI ISL 421576|B.1.1.10|South Africa|2020-04-01	Africa|hCoV-19/South Africa/KRISP-K001124/2020|EPI ISL 509367|B.1.1.40|South Africa|2020-07-16	0.0004036979	Africa
Africa|hCoV-19/South Africa/KRISP-0120/2020|EPI ISL 467472|B.1.106|South Africa|2020-04-01	Africa|hCoV-19/South Africa/KRISP-K001124/2020|EPI ISL 509367|B.1.1.40|South Africa|2020-07-16	0.0004369514	Africa
Africa|hCoV-19/South Africa/KRISP-0123/2020|EPI ISL 467475|B.1.5|South Africa|2020-05-14	Africa|hCoV-19/South Africa/KRISP-K001124/2020|EPI ISL 509367|B.1.1.40|South Africa|2020-07-16	0.0004705743	Africa
Africa|hCoV-19/South Africa/KRISP-0124/2020|EPI ISL 467476|B.1.1.57|South Africa|2020-05-13	Africa|hCoV-19/South Africa/KRISP-K001124/2020|EPI ISL 509367|B.1.1.40|South Africa|2020-07-16	0.0003045167	Africa
Africa|hCoV-19/South Africa/KRISP-0125/2020|EPI ISL 467477|B.1.1.52|South Africa|2020-05-13	Africa|hCoV-19/South Africa/KRISP-K001124/2020|EPI ISL 509367|B.1.1.40|South Africa|2020-07-16	0.0003696796	Africa
Africa|hCoV-19/South Africa/KRISP-0126/2020|EPI ISL 467478|B.1.1.40|South Africa|2020-05-13	Africa|hCoV-19/South Africa/KRISP-K001124/2020|EPI ISL 509367|B.1.1.40|South Africa|2020-07-16	0.0003360656	Africa
Africa|hCoV-19/South Africa/KRISP-0127/2020|EPI ISL 467479|B.1.5.19|South Africa|2020-05-13	Africa|hCoV-19/South Africa/KRISP-K001124/2020|EPI ISL 509367|B.1.1.40|South Africa|2020-07-16	0.0004705632	Africa
Africa|hCoV-19/South Africa/KRISP-0128/2020|EPI ISL 467480|B.1.1.57|South Africa|2020-05-13	Africa|hCoV-19/South Africa/KRISP-K001124/2020|EPI ISL 509367|B.1.1.40|South Africa|2020-07-16	0.0003037359	Africa
Africa|hCoV-19/South Africa/KRISP-0129/2020|EPI ISL 467481|B.1.1.52|South Africa|2020-05-13	Africa|hCoV-19/South Africa/KRISP-K001124/2020|EPI ISL 509367|B.1.1.40|South Africa|2020-07-16	0.0004032951	Africa
Africa|hCoV-19/South Africa/KRISP-0130/2020|EPI ISL 467482|B.1.1.57|South Africa|2020-05-13	Africa|hCoV-19/South Africa/KRISP-K001124/2020|EPI ISL 509367|B.1.1.40|South Africa|2020-07-16	0.0003360589	Africa
Africa|hCoV-19/South Africa/KRISP-0131/2020|EPI ISL 467483|B.1.5|South Africa|2020-05-13	Africa|hCoV-19/South Africa/KRISP-K001124/2020|EPI ISL 509367|B.1.1.40|South Africa|2020-07-16	0.0004369530	Africa
Africa|hCoV-19/South Africa/KRISP-0132/2020|EPI ISL 467484|B.1.1.40|South Africa|2020-05-13	Africa|hCoV-19/South Africa/KRISP-K001124/2020|EPI ISL 509367|B.1.1.40|South Africa|2020-07-16	0.0002352214	Africa
Africa|hCoV-19/South Africa/KRISP-0133/2020|EPI ISL 467485|B.1.1.57|South Africa|2020-05-13	Africa|hCoV-19/South Africa/KRISP-K001124/2020|EPI ISL 509367|B.1.1.40|South Africa|2020-07-16	0.0003696797	Africa
Africa|hCoV-19/South Africa/KRISP-0134/2020|EPI ISL 467486|B.1.1.206|South Africa|2020-05-14	Africa|hCoV-19/South Africa/KRISP-K001124/2020|EPI ISL 509367|B.1.1.40|South Africa|2020-07-16	0.0003360510	Africa
Africa|hCoV-19/South Africa/KRISP-0135/2020|EPI ISL 467487|B.1.1.57|South Africa|2020-05-14	Africa|hCoV-19/South Africa/KRISP-K001124/2020|EPI ISL 509367|B.1.1.40|South Africa|2020-07-16	0.0003049397	Africa
Africa|hCoV-19/South Africa/KRISP-0136/2020|EPI ISL 467488|B.1.5|South Africa|2020-05-14	Africa|hCoV-19/South Africa/KRISP-K001124/2020|EPI ISL 509367|B.1.1.40|South Africa|2020-07-16	0.0005042071	Africa
Africa|hCoV-19/South Africa/KRISP-0137/2020|EPI ISL 467489|B.1.1.52|South Africa|2020-05-14	Africa|hCoV-19/South Africa/KRISP-K001124/2020|EPI ISL 509367|B.1.1.40|South Africa|2020-07-16	0.0003696796	Africa
Africa|hCoV-19/South Africa/KRISP-0138/2020|EPI ISL 467490|B.1.1.53|South Africa|2020-05-14	Africa|hCoV-19/South Africa/KRISP-K001124/2020|EPI ISL 509367|B.1.1.40|South Africa|2020-07-16	0.0003696884	Africa
Africa|hCoV-19/South Africa/KRISP-0139/2020|EPI ISL 467491|B.1.1|South Africa|2020-05-16	Africa|hCoV-19/South Africa/KRISP-K001124/2020|EPI ISL 509367|B.1.1.40|South Africa|2020-07-16	0.0003360656	Africa
Africa|hCoV-19/South Africa/KRISP-0143/2020|EPI ISL 467493|B.1.1.56|South Africa|2020-05-21	Africa|hCoV-19/South Africa/KRISP-K001124/2020|EPI ISL 509367|B.1.1.40|South Africa|2020-07-16	0.0003360510	Africa
Africa|hCoV-19/South Africa/KRISP-0144/2020|EPI ISL 467494|B.1.5.16|South Africa|2020-05-30	Africa|hCoV-19/South Africa/KRISP-K001124/2020|EPI ISL 509367|B.1.1.40|South Africa|2020-07-16	0.0004369617	Africa
Africa|hCoV-19/South Africa/KRISP-0145/2020|EPI ISL 467495|B.1.106|South Africa|2020-05-30	Africa|hCoV-19/South Africa/KRISP-K001124/2020|EPI ISL 509367|B.1.1.40|South Africa|2020-07-16	0.0004369324	Africa
Africa|hCoV-19/South Africa/KRISP-0148/2020|EPI ISL 467498|B.1.1|South Africa|2020-05-30	Africa|hCoV-19/South Africa/KRISP-K001124/2020|EPI ISL 509367|B.1.1.40|South Africa|2020-07-16	0.0003697045	Africa
Africa|hCoV-19/South Africa/KRISP-0149/2020|EPI ISL 467499|B.1.1|South Africa|2020-05-30	Africa|hCoV-19/South Africa/KRISP-K001124/2020|EPI ISL 509367|B.1.1.40|South Africa|2020-07-16	0.0003024398	Africa
Africa|hCoV-19/South Africa/KRISP-0150/2020|EPI ISL 467500|B.1.1.75|South Africa|2020-05-30	Africa|hCoV-19/South Africa/KRISP-K001124/2020|EPI ISL 509367|B.1.1.40|South Africa|2020-07-16	0.0004705205	Africa
Africa|hCoV-19/South Africa/KRISP-0151/2020|EPI ISL 467501|B.1.1|South Africa|2020-06-01	Africa|hCoV-19/South Africa/KRISP-K001124/2020|EPI ISL 509367|B.1.1.40|South Africa|2020-07-16	0.0003703442	Africa
Africa|hCoV-19/South Africa/KRISP-0152/2020|EPI ISL 467502|B.1.1|South Africa|2020-06-01	Africa|hCoV-19/South Africa/KRISP-K001124/2020|EPI ISL 509367|B.1.1.40|South Africa|2020-07-16	0.0003360656	Africa
Africa|hCoV-19/South Africa/KRISP-0153/2020|EPI ISL 467503|B.1.1|South Africa|2020-06-01	Africa|hCoV-19/South Africa/KRISP-K001124/2020|EPI ISL 509367|B.1.1.40|South Africa|2020-07-16	0.0003696797	Africa
Africa|hCoV-19/South Africa/KRISP-0154/2020|EPI ISL 467504|B.1.1|South Africa|2020-06-01	Africa|hCoV-19/South Africa/KRISP-K001124/2020|EPI ISL 509367|B.1.1.40|South Africa|2020-07-16	0.0002706302	Africa
Africa|hCoV-19/South Africa/KRISP-0155/2020|EPI ISL 467505|B.1.106|South Africa|2020-06-01	Africa|hCoV-19/South Africa/KRISP-K001124/2020|EPI ISL 509367|B.1.1.40|South Africa|2020-07-16	0.0004770329	Africa
Africa|hCoV-19/South Africa/KRISP-0157/2020|EPI ISL 467507|B.1.1.273|South Africa|2020-05-25	Africa|hCoV-19/South Africa/KRISP-K001124/2020|EPI ISL 509367|B.1.1.40|South Africa|2020-07-16	0.0004032869	Africa
Africa|hCoV-19/South Africa/KRISP-0158/2020|EPI ISL 467508|B.1.106|South Africa|2020-05-28	Africa|hCoV-19/South Africa/KRISP-K001124/2020|EPI ISL 509367|B.1.1.40|South Africa|2020-07-16	0.0004369324	Africa
Africa|hCoV-19/South Africa/KRISP-0159/2020|EPI ISL 467509|B.1.5|South Africa|2020-06-01	Africa|hCoV-19/South Africa/KRISP-K001124/2020|EPI ISL 509367|B.1.1.40|South Africa|2020-07-16	0.0003696971	Africa
Africa|hCoV-19/South Africa/KRISP-0160/2020|EPI ISL 467510|B.1.5|South Africa|2020-06-01	Africa|hCoV-19/South Africa/KRISP-K001124/2020|EPI ISL 509367|B.1.1.40|South Africa|2020-07-16	0.0003736903	Africa
Africa|hCoV-19/South Africa/KRISP-0161/2020|EPI ISL 467511|B.1.106|South Africa|2020-06-01	Africa|hCoV-19/South Africa/KRISP-K001124/2020|EPI ISL 509367|B.1.1.40|South Africa|2020-07-16	0.0004705728	Africa
Africa|hCoV-19/South Africa/KRISP-0165/2020|EPI ISL 467515|B.1.1|South Africa|2020-05-29	Africa|hCoV-19/South Africa/KRISP-K001124/2020|EPI ISL 509367|B.1.1.40|South Africa|2020-07-16	0.0003044313	Africa
Africa|hCoV-19/South Africa/KRISP-0166/2020|EPI ISL 467516|B.1.5|South Africa|2020-04-14	Africa|hCoV-19/South Africa/KRISP-K001124/2020|EPI ISL 509367|B.1.1.40|South Africa|2020-07-16	0.0004706042	Africa
Africa|hCoV-19/South Africa/KRISP-0167/2020|EPI ISL 467517|B.1.106|South Africa|2020-06-02	Africa|hCoV-19/South Africa/KRISP-K001124/2020|EPI ISL 509367|B.1.1.40|South Africa|2020-07-16	0.0004705726	Africa
Africa|hCoV-19/South Africa/KRISP-0168/2020|EPI ISL 467518|B.1.106|South Africa|2020-05-28	Africa|hCoV-19/South Africa/KRISP-K001124/2020|EPI ISL 509367|B.1.1.40|South Africa|2020-07-16	0.0004705726	Africa
Africa|hCoV-19/South Africa/KRISP-0169/2020|EPI ISL 467519|B.1|South Africa|2020-05-31	Africa|hCoV-19/South Africa/KRISP-K001124/2020|EPI ISL 509367|B.1.1.40|South Africa|2020-07-16	0.0004729361	Africa
Africa|hCoV-19/South Africa/KRISP-0170/2020|EPI ISL 467520|B.1.1.273|South Africa|2020-05-31	Africa|hCoV-19/South Africa/KRISP-K001124/2020|EPI ISL 509367|B.1.1.40|South Africa|2020-07-16	0.0004057685	Africa
Africa|hCoV-19/South Africa/KRISP-0174/2020|EPI ISL 467524|B.1.106|South Africa|2020-06-04	Africa|hCoV-19/South Africa/KRISP-K001124/2020|EPI ISL 509367|B.1.1.40|South Africa|2020-07-16	0.0004705726	Africa
Africa|hCoV-19/South Africa/KRISP-0175/2020|EPI ISL 482702|B.1.1.273|South Africa|2020-06-05	Africa|hCoV-19/South Africa/KRISP-K001124/2020|EPI ISL 509367|B.1.1.40|South Africa|2020-07-16	0.0004046972	Africa
Africa|hCoV-19/South Africa/KRISP-0178/2020|EPI ISL 482704|B.1.1.57|South Africa|2020-06-05	Africa|hCoV-19/South Africa/KRISP-K001124/2020|EPI ISL 509367|B.1.1.40|South Africa|2020-07-16	0.0004047872	Africa
Africa|hCoV-19/South Africa/KRISP-0179/2020|EPI ISL 482705|B.1.5.16|South Africa|2020-06-06	Africa|hCoV-19/South Africa/KRISP-K001124/2020|EPI ISL 509367|B.1.1.40|South Africa|2020-07-16	0.0005714826	Africa
Africa|hCoV-19/South Africa/KRISP-0185/2020|EPI ISL 482708|B.1.1|South Africa|2020-06-07	Africa|hCoV-19/South Africa/KRISP-K001124/2020|EPI ISL 509367|B.1.1.40|South Africa|2020-07-16	0.0003696958	Africa
Africa|hCoV-19/South Africa/KRISP-0190/2020|EPI ISL 482709|B.1.1.273|South Africa|2020-06-06	Africa|hCoV-19/South Africa/KRISP-K001124/2020|EPI ISL 509367|B.1.1.40|South Africa|2020-07-16	0.0004035989	Africa
Africa|hCoV-19/South Africa/KRISP-0191/2020|EPI ISL 482710|B.1.106|South Africa|2020-06-04	Africa|hCoV-19/South Africa/KRISP-K001124/2020|EPI ISL 509367|B.1.1.40|South Africa|2020-07-16	0.0005044664	Africa
Africa|hCoV-19/South Africa/KRISP-0193/2020|EPI ISL 482848|B.1.106|South Africa|2020-06-03	Africa|hCoV-19/South Africa/KRISP-K001124/2020|EPI ISL 509367|B.1.1.40|South Africa|2020-07-16	0.0004750264	Africa
Africa|hCoV-19/South Africa/KRISP-0194/2020|EPI ISL 482849|B.1.106|South Africa|2020-06-06	Africa|hCoV-19/South Africa/KRISP-K001124/2020|EPI ISL 509367|B.1.1.40|South Africa|2020-07-16	0.0004875643	Africa
Africa|hCoV-19/South Africa/KRISP-0195/2020|EPI ISL 482850|B.1.106|South Africa|2020-06-07	Africa|hCoV-19/South Africa/KRISP-K001124/2020|EPI ISL 509367|B.1.1.40|South Africa|2020-07-16	0.0005506496	Africa
Africa|hCoV-19/South Africa/KRISP-0196/2020|EPI ISL 482712|B.1.106|South Africa|2020-06-08	Africa|hCoV-19/South Africa/KRISP-K001124/2020|EPI ISL 509367|B.1.1.40|South Africa|2020-07-16	0.0005378191	Africa
Africa|hCoV-19/South Africa/KRISP-0197/2020|EPI ISL 482713|B.1.1.206|South Africa|2020-06-08	Africa|hCoV-19/South Africa/KRISP-K001124/2020|EPI ISL 509367|B.1.1.40|South Africa|2020-07-16	0.0003745630	Africa
Africa|hCoV-19/South Africa/KRISP-0198/2020|EPI ISL 482851|B.1.1|South Africa|2020-06-11	Africa|hCoV-19/South Africa/KRISP-K001124/2020|EPI ISL 509367|B.1.1.40|South Africa|2020-07-16	0.0003409192	Africa
Africa|hCoV-19/South Africa/KRISP-0199/2020|EPI ISL 482714|B.1.5|South Africa|2020-06-11	Africa|hCoV-19/South Africa/KRISP-K001124/2020|EPI ISL 509367|B.1.1.40|South Africa|2020-07-16	0.0005106537	Africa
Africa|hCoV-19/South Africa/KRISP-02/2020|EPI ISL 421572|B|South Africa|2020-03-23	Africa|hCoV-19/South Africa/KRISP-K001124/2020|EPI ISL 509367|B.1.1.40|South Africa|2020-07-16	0.0006528976	Africa
Africa|hCoV-19/South Africa/KRISP-0200/2020|EPI ISL 482715|B.1.5|South Africa|2020-06-11	Africa|hCoV-19/South Africa/KRISP-K001124/2020|EPI ISL 509367|B.1.1.40|South Africa|2020-07-16	0.0004764049	Africa
Africa|hCoV-19/South Africa/KRISP-0201/2020|EPI ISL 482716|B.1.1|South Africa|2020-06-11	Africa|hCoV-19/South Africa/KRISP-K001124/2020|EPI ISL 509367|B.1.1.40|South Africa|2020-07-16	0.0003024397	Africa
Africa|hCoV-19/South Africa/KRISP-0203/2020|EPI ISL 482852|B.1.1|South Africa|2020-06-11	Africa|hCoV-19/South Africa/KRISP-K001124/2020|EPI ISL 509367|B.1.1.40|South Africa|2020-07-16	0.0003362690	Africa
Africa|hCoV-19/South Africa/KRISP-0206/2020|EPI ISL 482719|B.1.5|South Africa|2020-06-11	Africa|hCoV-19/South Africa/KRISP-K001124/2020|EPI ISL 509367|B.1.1.40|South Africa|2020-07-16	0.0004717457	Africa
Africa|hCoV-19/South Africa/KRISP-0211/2020|EPI ISL 482720|B.1.5|South Africa|2020-06-11	Africa|hCoV-19/South Africa/KRISP-K001124/2020|EPI ISL 509367|B.1.1.40|South Africa|2020-07-16	0.0004370983	Africa
Africa|hCoV-19/South Africa/KRISP-0212/2020|EPI ISL 482721|B.1.5|South Africa|2020-06-11	Africa|hCoV-19/South Africa/KRISP-K001124/2020|EPI ISL 509367|B.1.1.40|South Africa|2020-07-16	0.0004382474	Africa
Africa|hCoV-19/South Africa/KRISP-0213/2020|EPI ISL 482722|B.1.5|South Africa|2020-06-11	Africa|hCoV-19/South Africa/KRISP-K001124/2020|EPI ISL 509367|B.1.1.40|South Africa|2020-07-16	0.0004036260	Africa
Africa|hCoV-19/South Africa/KRISP-0214/2020|EPI ISL 482723|B.1.5|South Africa|2020-06-11	Africa|hCoV-19/South Africa/KRISP-K001124/2020|EPI ISL 509367|B.1.1.40|South Africa|2020-07-16	0.0005063271	Africa
Africa|hCoV-19/South Africa/KRISP-0224/2020|EPI ISL 482724|B.1.144|South Africa|2020-06-11	Africa|hCoV-19/South Africa/KRISP-K001124/2020|EPI ISL 509367|B.1.1.40|South Africa|2020-07-16	0.0004422424	Africa
Africa|hCoV-19/South Africa/KRISP-0243/2020|EPI ISL 482725|B.1.140|South Africa|2020-06-14	Africa|hCoV-19/South Africa/KRISP-K001124/2020|EPI ISL 509367|B.1.1.40|South Africa|2020-07-16	0.0005861602	Africa
Africa|hCoV-19/South Africa/KRISP-0245/2020|EPI ISL 482726|B.1.144|South Africa|2020-06-14	Africa|hCoV-19/South Africa/KRISP-K001124/2020|EPI ISL 509367|B.1.1.40|South Africa|2020-07-16	0.0004705723	Africa
Africa|hCoV-19/South Africa/KRISP-0255/2020|EPI ISL 482728|B.1.5|South Africa|2020-06-14	Africa|hCoV-19/South Africa/KRISP-K001124/2020|EPI ISL 509367|B.1.1.40|South Africa|2020-07-16	0.0004416474	Africa
Africa|hCoV-19/South Africa/KRISP-0259/2020|EPI ISL 482729|B.1|South Africa|2020-06-15	Africa|hCoV-19/South Africa/KRISP-K001124/2020|EPI ISL 509367|B.1.1.40|South Africa|2020-07-16	0.0005472428	Africa
Africa|hCoV-19/South Africa/KRISP-0260/2020|EPI ISL 482730|B.1.140|South Africa|2020-06-15	Africa|hCoV-19/South Africa/KRISP-K001124/2020|EPI ISL 509367|B.1.1.40|South Africa|2020-07-16	0.0006494150	Africa
Africa|hCoV-19/South Africa/KRISP-0261/2020|EPI ISL 482731|B.1.5|South Africa|2020-06-15	Africa|hCoV-19/South Africa/KRISP-K001124/2020|EPI ISL 509367|B.1.1.40|South Africa|2020-07-16	0.0005105229	Africa
Africa|hCoV-19/South Africa/KRISP-0266/2020|EPI ISL 482853|B.1.1|South Africa|2020-06-17	Africa|hCoV-19/South Africa/KRISP-K001124/2020|EPI ISL 509367|B.1.1.40|South Africa|2020-07-16	0.0004705918	Africa
Africa|hCoV-19/South Africa/KRISP-0267/2020|EPI ISL 482854|A|South Africa|2020-06-17	Africa|hCoV-19/South Africa/KRISP-K001124/2020|EPI ISL 509367|B.1.1.40|South Africa|2020-07-16	0.0010574625	Africa
Africa|hCoV-19/South Africa/KRISP-0268/2020|EPI ISL 482855|B.1.1.117|South Africa|2020-06-17	Africa|hCoV-19/South Africa/KRISP-K001124/2020|EPI ISL 509367|B.1.1.40|South Africa|2020-07-16	0.0004081556	Africa
Africa|hCoV-19/South Africa/KRISP-0269/2020|EPI ISL 482856|B.1.5|South Africa|2020-06-17	Africa|hCoV-19/South Africa/KRISP-K001124/2020|EPI ISL 509367|B.1.1.40|South Africa|2020-07-16	0.0005115533	Africa
Africa|hCoV-19/South Africa/KRISP-0270/2020|EPI ISL 482857|B.1.1.117|South Africa|2020-06-17	Africa|hCoV-19/South Africa/KRISP-K001124/2020|EPI ISL 509367|B.1.1.40|South Africa|2020-07-16	0.0004071588	Africa
Africa|hCoV-19/South Africa/KRISP-0271/2020|EPI ISL 482858|B.1.1|South Africa|2020-06-17	Africa|hCoV-19/South Africa/KRISP-K001124/2020|EPI ISL 509367|B.1.1.40|South Africa|2020-07-16	0.0004802138	Africa
Africa|hCoV-19/South Africa/KRISP-0272/2020|EPI ISL 482859|B.1.1|South Africa|2020-06-17	Africa|hCoV-19/South Africa/KRISP-K001124/2020|EPI ISL 509367|B.1.1.40|South Africa|2020-07-16	0.0003422408	Africa
Africa|hCoV-19/South Africa/KRISP-0273/2020|EPI ISL 482860|B.1.1.57|South Africa|2020-06-18	Africa|hCoV-19/South Africa/KRISP-K001124/2020|EPI ISL 509367|B.1.1.40|South Africa|2020-07-16	0.0005133366	Africa
Africa|hCoV-19/South Africa/KRISP-0274/2020|EPI ISL 482861|B.1.1.57|South Africa|2020-06-18	Africa|hCoV-19/South Africa/KRISP-K001124/2020|EPI ISL 509367|B.1.1.40|South Africa|2020-07-16	0.0005123377	Africa
Africa|hCoV-19/South Africa/KRISP-0275/2020|EPI ISL 482862|B.1.1|South Africa|2020-06-18	Africa|hCoV-19/South Africa/KRISP-K001124/2020|EPI ISL 509367|B.1.1.40|South Africa|2020-07-16	0.0003368094	Africa
Africa|hCoV-19/South Africa/KRISP-0276/2020|EPI ISL 482863|B.1.1.57|South Africa|2020-06-18	Africa|hCoV-19/South Africa/KRISP-K001124/2020|EPI ISL 509367|B.1.1.40|South Africa|2020-07-16	0.0005146750	Africa
Africa|hCoV-19/South Africa/KRISP-0277/2020|EPI ISL 482864|B.1.1.273|South Africa|2020-06-16	Africa|hCoV-19/South Africa/KRISP-K001124/2020|EPI ISL 509367|B.1.1.40|South Africa|2020-07-16	0.0005487305	Africa
Africa|hCoV-19/South Africa/KRISP-0278/2020|EPI ISL 482865|B.1.1.75|South Africa|2020-06-16	Africa|hCoV-19/South Africa/KRISP-K001124/2020|EPI ISL 509367|B.1.1.40|South Africa|2020-07-16	0.0004065007	Africa
Africa|hCoV-19/South Africa/KRISP-0279/2020|EPI ISL 482866|B.1.1.56|South Africa|2020-06-16	Africa|hCoV-19/South Africa/KRISP-K001124/2020|EPI ISL 509367|B.1.1.40|South Africa|2020-07-16	0.0004479030	Africa
Africa|hCoV-19/South Africa/KRISP-0280/2020|EPI ISL 482867|B.1.1.206|South Africa|2020-06-16	Africa|hCoV-19/South Africa/KRISP-K001124/2020|EPI ISL 509367|B.1.1.40|South Africa|2020-07-16	0.0004032949	Africa
Africa|hCoV-19/South Africa/KRISP-0281/2020|EPI ISL 482868|B.1.1.206|South Africa|2020-06-16	Africa|hCoV-19/South Africa/KRISP-K001124/2020|EPI ISL 509367|B.1.1.40|South Africa|2020-07-16	0.0004121587	Africa
Africa|hCoV-19/South Africa/KRISP-0282/2020|EPI ISL 482869|B.1.1.206|South Africa|2020-06-16	Africa|hCoV-19/South Africa/KRISP-K001124/2020|EPI ISL 509367|B.1.1.40|South Africa|2020-07-16	0.0004119790	Africa
Africa|hCoV-19/South Africa/KRISP-0283/2020|EPI ISL 482870|B.1.1.206|South Africa|2020-06-16	Africa|hCoV-19/South Africa/KRISP-K001124/2020|EPI ISL 509367|B.1.1.40|South Africa|2020-07-16	0.0003839478	Africa
Africa|hCoV-19/South Africa/KRISP-0284/2020|EPI ISL 482871|B.1.1.206|South Africa|2020-06-16	Africa|hCoV-19/South Africa/KRISP-K001124/2020|EPI ISL 509367|B.1.1.40|South Africa|2020-07-16	0.0004747136	Africa
Africa|hCoV-19/South Africa/KRISP-0285/2020|EPI ISL 482872|B.1.1.206|South Africa|2020-06-16	Africa|hCoV-19/South Africa/KRISP-K001124/2020|EPI ISL 509367|B.1.1.40|South Africa|2020-07-16	0.0004447579	Africa
Africa|hCoV-19/South Africa/KRISP-0286/2020|EPI ISL 487277|B.1.1|South Africa|2020-06-26	Africa|hCoV-19/South Africa/KRISP-K001124/2020|EPI ISL 509367|B.1.1.40|South Africa|2020-07-16	0.0003024398	Africa
Africa|hCoV-19/South Africa/KRISP-0287/2020|EPI ISL 487278|B.1.1.84|South Africa|2020-06-26	Africa|hCoV-19/South Africa/KRISP-K001124/2020|EPI ISL 509367|B.1.1.40|South Africa|2020-07-16	0.0003390010	Africa
Africa|hCoV-19/South Africa/KRISP-0288/2020|EPI ISL 487279|B.1.140|South Africa|2020-06-26	Africa|hCoV-19/South Africa/KRISP-K001124/2020|EPI ISL 509367|B.1.1.40|South Africa|2020-07-16	0.0005481351	Africa
Africa|hCoV-19/South Africa/KRISP-0290/2020|EPI ISL 487280|B.1.1.84|South Africa|2020-06-26	Africa|hCoV-19/South Africa/KRISP-K001124/2020|EPI ISL 509367|B.1.1.40|South Africa|2020-07-16	0.0003708099	Africa
Africa|hCoV-19/South Africa/KRISP-0291/2020|EPI ISL 487281|B.1.1.84|South Africa|2020-06-26	Africa|hCoV-19/South Africa/KRISP-K001124/2020|EPI ISL 509367|B.1.1.40|South Africa|2020-07-16	0.0004377164	Africa
Africa|hCoV-19/South Africa/KRISP-0293/2020|EPI ISL 487282|B.1.5|South Africa|2020-06-25	Africa|hCoV-19/South Africa/KRISP-K001124/2020|EPI ISL 509367|B.1.1.40|South Africa|2020-07-16	0.0006224058	Africa
Africa|hCoV-19/South Africa/KRISP-0296/2020|EPI ISL 487284|B.1.1.57|South Africa|2020-06-26	Africa|hCoV-19/South Africa/KRISP-K001124/2020|EPI ISL 509367|B.1.1.40|South Africa|2020-07-16	0.0003417147	Africa
Africa|hCoV-19/South Africa/KRISP-0297/2020|EPI ISL 487285|B.1.1.84|South Africa|2020-06-26	Africa|hCoV-19/South Africa/KRISP-K001124/2020|EPI ISL 509367|B.1.1.40|South Africa|2020-07-16	0.0003397841	Africa
Africa|hCoV-19/South Africa/KRISP-0299/2020|EPI ISL 487287|B.1.140|South Africa|2020-06-25	Africa|hCoV-19/South Africa/KRISP-K001124/2020|EPI ISL 509367|B.1.1.40|South Africa|2020-07-16	0.0005087377	Africa
Africa|hCoV-19/South Africa/KRISP-0300/2020|EPI ISL 487288|B.1.140|South Africa|2020-06-25	Africa|hCoV-19/South Africa/KRISP-K001124/2020|EPI ISL 509367|B.1.1.40|South Africa|2020-07-16	0.0005378677	Africa
Africa|hCoV-19/South Africa/KRISP-0302/2020|EPI ISL 487289|B.1.5|South Africa|2020-06-24	Africa|hCoV-19/South Africa/KRISP-K001124/2020|EPI ISL 509367|B.1.1.40|South Africa|2020-07-16	0.0005525749	Africa
Africa|hCoV-19/South Africa/KRISP-0303/2020|EPI ISL 487348|B.1.144|South Africa|2020-06-25	Africa|hCoV-19/South Africa/KRISP-K001124/2020|EPI ISL 509367|B.1.1.40|South Africa|2020-07-16	0.0005810507	Africa
Africa|hCoV-19/South Africa/KRISP-0305/2020|EPI ISL 487291|B.1.1.206|South Africa|2020-06-24	Africa|hCoV-19/South Africa/KRISP-K001124/2020|EPI ISL 509367|B.1.1.40|South Africa|2020-07-16	0.0004905291	Africa
Africa|hCoV-19/South Africa/KRISP-0308/2020|EPI ISL 487292|C.1|South Africa|2020-06-24	Africa|hCoV-19/South Africa/KRISP-K001124/2020|EPI ISL 509367|B.1.1.40|South Africa|2020-07-16	0.0004742109	Africa
Africa|hCoV-19/South Africa/KRISP-0309/2020|EPI ISL 487293|C.1|South Africa|2020-06-24	Africa|hCoV-19/South Africa/KRISP-K001124/2020|EPI ISL 509367|B.1.1.40|South Africa|2020-07-16	0.0005199563	Africa
Africa|hCoV-19/South Africa/KRISP-0310/2020|EPI ISL 487294|C.1|South Africa|2020-06-24	Africa|hCoV-19/South Africa/KRISP-K001124/2020|EPI ISL 509367|B.1.1.40|South Africa|2020-07-16	0.0004756324	Africa
Africa|hCoV-19/South Africa/KRISP-0312/2020|EPI ISL 487295|B.1.1.62|South Africa|2020-06-24	Africa|hCoV-19/South Africa/KRISP-K001124/2020|EPI ISL 509367|B.1.1.40|South Africa|2020-07-16	0.0003712514	Africa
Africa|hCoV-19/South Africa/KRISP-0318/2020|EPI ISL 487297|B.1.1.206|South Africa|2020-06-23	Africa|hCoV-19/South Africa/KRISP-K001124/2020|EPI ISL 509367|B.1.1.40|South Africa|2020-07-16	0.0003698412	Africa
Africa|hCoV-19/South Africa/KRISP-0321/2020|EPI ISL 487298|B.1.1.206|South Africa|2020-06-24	Africa|hCoV-19/South Africa/KRISP-K001124/2020|EPI ISL 509367|B.1.1.40|South Africa|2020-07-16	0.0004477644	Africa
Africa|hCoV-19/South Africa/KRISP-0322/2020|EPI ISL 487299|B.1.1.288|South Africa|2020-06-24	Africa|hCoV-19/South Africa/KRISP-K001124/2020|EPI ISL 509367|B.1.1.40|South Africa|2020-07-16	0.0002780115	Africa
Africa|hCoV-19/South Africa/KRISP-0323/2020|EPI ISL 487300|B.1.1.288|South Africa|2020-06-24	Africa|hCoV-19/South Africa/KRISP-K001124/2020|EPI ISL 509367|B.1.1.40|South Africa|2020-07-16	0.0003073761	Africa
Africa|hCoV-19/South Africa/KRISP-0327/2020|EPI ISL 487301|C.1|South Africa|2020-06-24	Africa|hCoV-19/South Africa/KRISP-K001124/2020|EPI ISL 509367|B.1.1.40|South Africa|2020-07-16	0.0004892089	Africa
Africa|hCoV-19/South Africa/KRISP-0331/2020|EPI ISL 487302|B.1.1.206|South Africa|2020-06-24	Africa|hCoV-19/South Africa/KRISP-K001124/2020|EPI ISL 509367|B.1.1.40|South Africa|2020-07-16	0.0004102421	Africa
Africa|hCoV-19/South Africa/KRISP-0332/2020|EPI ISL 487303|C.1|South Africa|2020-06-24	Africa|hCoV-19/South Africa/KRISP-K001124/2020|EPI ISL 509367|B.1.1.40|South Africa|2020-07-16	0.0005139369	Africa
Africa|hCoV-19/South Africa/KRISP-0336/2020|EPI ISL 487304|B.1.1.273|South Africa|2020-06-18	Africa|hCoV-19/South Africa/KRISP-K001124/2020|EPI ISL 509367|B.1.1.40|South Africa|2020-07-16	0.0004369031	Africa
Africa|hCoV-19/South Africa/KRISP-0337/2020|EPI ISL 495517|B.1.1.273|South Africa|2020-06-18	Africa|hCoV-19/South Africa/KRISP-K001124/2020|EPI ISL 509367|B.1.1.40|South Africa|2020-07-16	0.0004492200	Africa
Africa|hCoV-19/South Africa/KRISP-0338/2020|EPI ISL 487305|B.1.1.273|South Africa|2020-06-18	Africa|hCoV-19/South Africa/KRISP-K001124/2020|EPI ISL 509367|B.1.1.40|South Africa|2020-07-16	0.0004063824	Africa
Africa|hCoV-19/South Africa/KRISP-0339/2020|EPI ISL 487306|B.1.1.273|South Africa|2020-06-18	Africa|hCoV-19/South Africa/KRISP-K001124/2020|EPI ISL 509367|B.1.1.40|South Africa|2020-07-16	0.0004140942	Africa
Africa|hCoV-19/South Africa/KRISP-0340/2020|EPI ISL 487307|B.1.1.273|South Africa|2020-06-17	Africa|hCoV-19/South Africa/KRISP-K001124/2020|EPI ISL 509367|B.1.1.40|South Africa|2020-07-16	0.0004107218	Africa
Africa|hCoV-19/South Africa/KRISP-0342/2020|EPI ISL 495518|B.1.1.206|South Africa|2020-06-18	Africa|hCoV-19/South Africa/KRISP-K001124/2020|EPI ISL 509367|B.1.1.40|South Africa|2020-07-16	0.0005242974	Africa
Africa|hCoV-19/South Africa/KRISP-0343/2020|EPI ISL 495519|H.1|South Africa|2020-06-18	Africa|hCoV-19/South Africa/KRISP-K001124/2020|EPI ISL 509367|B.1.1.40|South Africa|2020-07-16	0.0003739568	Africa
Africa|hCoV-19/South Africa/KRISP-0344/2020|EPI ISL 495520|C.1|South Africa|2020-06-20	Africa|hCoV-19/South Africa/KRISP-K001124/2020|EPI ISL 509367|B.1.1.40|South Africa|2020-07-16	0.0006411464	Africa
Africa|hCoV-19/South Africa/KRISP-0346/2020|EPI ISL 495521|B.1.140|South Africa|2020-06-18	Africa|hCoV-19/South Africa/KRISP-K001124/2020|EPI ISL 509367|B.1.1.40|South Africa|2020-07-16	0.0005855134	Africa
Africa|hCoV-19/South Africa/KRISP-0347/2020|EPI ISL 487308|B.1.1.206|South Africa|2020-06-18	Africa|hCoV-19/South Africa/KRISP-K001124/2020|EPI ISL 509367|B.1.1.40|South Africa|2020-07-16	0.0005041930	Africa
Africa|hCoV-19/South Africa/KRISP-0348/2020|EPI ISL 487309|B.1.144|South Africa|2020-06-18	Africa|hCoV-19/South Africa/KRISP-K001124/2020|EPI ISL 509367|B.1.1.40|South Africa|2020-07-16	0.0005505733	Africa
Africa|hCoV-19/South Africa/KRISP-0349/2020|EPI ISL 487310|B.1.1.206|South Africa|2020-06-17	Africa|hCoV-19/South Africa/KRISP-K001124/2020|EPI ISL 509367|B.1.1.40|South Africa|2020-07-16	0.0003385994	Africa
Africa|hCoV-19/South Africa/KRISP-0350/2020|EPI ISL 487311|B.1.1.206|South Africa|2020-06-17	Africa|hCoV-19/South Africa/KRISP-K001124/2020|EPI ISL 509367|B.1.1.40|South Africa|2020-07-16	0.0003363674	Africa
Africa|hCoV-19/South Africa/KRISP-0352/2020|EPI ISL 487312|B.1.1.206|South Africa|2020-06-17	Africa|hCoV-19/South Africa/KRISP-K001124/2020|EPI ISL 509367|B.1.1.40|South Africa|2020-07-16	0.0003362769	Africa
Africa|hCoV-19/South Africa/KRISP-0356/2020|EPI ISL 487313|B.1.5|South Africa|2020-06-25	Africa|hCoV-19/South Africa/KRISP-K001124/2020|EPI ISL 509367|B.1.1.40|South Africa|2020-07-16	0.0005749689	Africa
Africa|hCoV-19/South Africa/KRISP-0360/2020|EPI ISL 487314|C.1|South Africa|2020-06-19	Africa|hCoV-19/South Africa/KRISP-K001124/2020|EPI ISL 509367|B.1.1.40|South Africa|2020-07-16	0.0005714059	Africa
Africa|hCoV-19/South Africa/KRISP-0361/2020|EPI ISL 487315|B.1.1.206|South Africa|2020-06-18	Africa|hCoV-19/South Africa/KRISP-K001124/2020|EPI ISL 509367|B.1.1.40|South Africa|2020-07-16	0.0004145647	Africa
Africa|hCoV-19/South Africa/KRISP-0365/2020|EPI ISL 487316|B.1.1.84|South Africa|2020-06-25	Africa|hCoV-19/South Africa/KRISP-K001124/2020|EPI ISL 509367|B.1.1.40|South Africa|2020-07-16	0.0003696724	Africa
Africa|hCoV-19/South Africa/KRISP-0366/2020|EPI ISL 487317|B.1.1|South Africa|2020-06-18	Africa|hCoV-19/South Africa/KRISP-K001124/2020|EPI ISL 509367|B.1.1.40|South Africa|2020-07-16	0.0002433421	Africa
Africa|hCoV-19/South Africa/KRISP-0367/2020|EPI ISL 487318|B.1.1.273|South Africa|2020-06-25	Africa|hCoV-19/South Africa/KRISP-K001124/2020|EPI ISL 509367|B.1.1.40|South Africa|2020-07-16	0.0004713918	Africa
Africa|hCoV-19/South Africa/KRISP-0368/2020|EPI ISL 487319|B.1.1|South Africa|2020-06-18	Africa|hCoV-19/South Africa/KRISP-K001124/2020|EPI ISL 509367|B.1.1.40|South Africa|2020-07-16	0.0003024469	Africa
Africa|hCoV-19/South Africa/KRISP-0369/2020|EPI ISL 487320|B.1.1.84|South Africa|2020-06-25	Africa|hCoV-19/South Africa/KRISP-K001124/2020|EPI ISL 509367|B.1.1.40|South Africa|2020-07-16	0.0003696636	Africa
Africa|hCoV-19/South Africa/KRISP-0370/2020|EPI ISL 487321|B.1.140|South Africa|2020-06-25	Africa|hCoV-19/South Africa/KRISP-K001124/2020|EPI ISL 509367|B.1.1.40|South Africa|2020-07-16	0.0005715210	Africa
Africa|hCoV-19/South Africa/KRISP-0372/2020|EPI ISL 487323|B.1.106|South Africa|2020-06-19	Africa|hCoV-19/South Africa/KRISP-K001124/2020|EPI ISL 509367|B.1.1.40|South Africa|2020-07-16	0.0004768983	Africa
Africa|hCoV-19/South Africa/KRISP-0373/2020|EPI ISL 487324|B.1.106|South Africa|2020-06-19	Africa|hCoV-19/South Africa/KRISP-K001124/2020|EPI ISL 509367|B.1.1.40|South Africa|2020-07-16	0.0005378423	Africa
Africa|hCoV-19/South Africa/KRISP-0375/2020|EPI ISL 487325|B.1.140|South Africa|2020-06-25	Africa|hCoV-19/South Africa/KRISP-K001124/2020|EPI ISL 509367|B.1.1.40|South Africa|2020-07-16	0.0005756615	Africa
Africa|hCoV-19/South Africa/KRISP-0376/2020|EPI ISL 487326|B.1.5|South Africa|2020-06-22	Africa|hCoV-19/South Africa/KRISP-K001124/2020|EPI ISL 509367|B.1.1.40|South Africa|2020-07-16	0.0004073241	Africa
Africa|hCoV-19/South Africa/KRISP-0377/2020|EPI ISL 495522|B.1.1|South Africa|2020-06-22	Africa|hCoV-19/South Africa/KRISP-K001124/2020|EPI ISL 509367|B.1.1.40|South Africa|2020-07-16	0.0003180745	Africa
Africa|hCoV-19/South Africa/KRISP-0378/2020|EPI ISL 487327|B.1.1.84|South Africa|2020-06-22	Africa|hCoV-19/South Africa/KRISP-K001124/2020|EPI ISL 509367|B.1.1.40|South Africa|2020-07-16	0.0003808213	Africa
Africa|hCoV-19/South Africa/KRISP-0380/2020|EPI ISL 487328|B.1.1.84|South Africa|2020-06-25	Africa|hCoV-19/South Africa/KRISP-K001124/2020|EPI ISL 509367|B.1.1.40|South Africa|2020-07-16	0.0003363789	Africa
Africa|hCoV-19/South Africa/KRISP-0382/2020|EPI ISL 495523|B.1.140|South Africa|2020-06-25	Africa|hCoV-19/South Africa/KRISP-K001124/2020|EPI ISL 509367|B.1.1.40|South Africa|2020-07-16	0.0005600609	Africa
Africa|hCoV-19/South Africa/KRISP-0383/2020|EPI ISL 495524|B.1.140|South Africa|2020-06-25	Africa|hCoV-19/South Africa/KRISP-K001124/2020|EPI ISL 509367|B.1.1.40|South Africa|2020-07-16	0.0007461761	Africa
Africa|hCoV-19/South Africa/KRISP-0384/2020|EPI ISL 495525|B.1.140|South Africa|2020-06-25	Africa|hCoV-19/South Africa/KRISP-K001124/2020|EPI ISL 509367|B.1.1.40|South Africa|2020-07-16	0.0005550160	Africa
Africa|hCoV-19/South Africa/KRISP-0386/2020|EPI ISL 487329|B.1.1.62|South Africa|2020-07-01	Africa|hCoV-19/South Africa/KRISP-K001124/2020|EPI ISL 509367|B.1.1.40|South Africa|2020-07-16	0.0003696953	Africa
Africa|hCoV-19/South Africa/KRISP-0387/2020|EPI ISL 487330|B.1.1.99|South Africa|2020-07-01	Africa|hCoV-19/South Africa/KRISP-K001124/2020|EPI ISL 509367|B.1.1.40|South Africa|2020-07-16	0.0004041697	Africa
Africa|hCoV-19/South Africa/KRISP-0388/2020|EPI ISL 487331|B.1.140|South Africa|2020-07-01	Africa|hCoV-19/South Africa/KRISP-K001124/2020|EPI ISL 509367|B.1.1.40|South Africa|2020-07-16	0.0005422415	Africa
Africa|hCoV-19/South Africa/KRISP-0389/2020|EPI ISL 487332|C.9|South Africa|2020-07-01	Africa|hCoV-19/South Africa/KRISP-K001124/2020|EPI ISL 509367|B.1.1.40|South Africa|2020-07-16	0.0005378062	Africa
Africa|hCoV-19/South Africa/KRISP-0390/2020|EPI ISL 487333|C.2|South Africa|2020-07-01	Africa|hCoV-19/South Africa/KRISP-K001124/2020|EPI ISL 509367|B.1.1.40|South Africa|2020-07-16	0.0005425101	Africa
Africa|hCoV-19/South Africa/KRISP-0391/2020|EPI ISL 487334|B.1.1.206|South Africa|2020-07-01	Africa|hCoV-19/South Africa/KRISP-K001124/2020|EPI ISL 509367|B.1.1.40|South Africa|2020-07-16	0.0003371384	Africa
Africa|hCoV-19/South Africa/KRISP-0392/2020|EPI ISL 487335|B.1.5.19|South Africa|2020-07-01	Africa|hCoV-19/South Africa/KRISP-K001124/2020|EPI ISL 509367|B.1.1.40|South Africa|2020-07-16	0.0004530595	Africa
Africa|hCoV-19/South Africa/KRISP-0393/2020|EPI ISL 487336|C.6|South Africa|2020-07-01	Africa|hCoV-19/South Africa/KRISP-K001124/2020|EPI ISL 509367|B.1.1.40|South Africa|2020-07-16	0.0004729469	Africa
Africa|hCoV-19/South Africa/KRISP-0394/2020|EPI ISL 487337|B.1.5.19|South Africa|2020-07-01	Africa|hCoV-19/South Africa/KRISP-K001124/2020|EPI ISL 509367|B.1.1.40|South Africa|2020-07-16	0.0005058492	Africa
Africa|hCoV-19/South Africa/KRISP-0395/2020|EPI ISL 487338|C.2|South Africa|2020-07-01	Africa|hCoV-19/South Africa/KRISP-K001124/2020|EPI ISL 509367|B.1.1.40|South Africa|2020-07-16	0.0005377829	Africa
Africa|hCoV-19/South Africa/KRISP-0396/2020|EPI ISL 487339|C.1|South Africa|2020-07-01	Africa|hCoV-19/South Africa/KRISP-K001124/2020|EPI ISL 509367|B.1.1.40|South Africa|2020-07-16	0.0005403140	Africa
Africa|hCoV-19/South Africa/KRISP-0397/2020|EPI ISL 487340|B.1.5|South Africa|2020-07-01	Africa|hCoV-19/South Africa/KRISP-K001124/2020|EPI ISL 509367|B.1.1.40|South Africa|2020-07-16	0.0004705631	Africa
Africa|hCoV-19/South Africa/KRISP-0398/2020|EPI ISL 487341|B.1.1.206|South Africa|2020-07-01	Africa|hCoV-19/South Africa/KRISP-K001124/2020|EPI ISL 509367|B.1.1.40|South Africa|2020-07-16	0.0004142250	Africa
Africa|hCoV-19/South Africa/KRISP-04/2020|EPI ISL 436684|B.1.1.273|South Africa|2020-03-31	Africa|hCoV-19/South Africa/KRISP-K001124/2020|EPI ISL 509367|B.1.1.40|South Africa|2020-07-16	0.0003368656	Africa
Africa|hCoV-19/South Africa/KRISP-0402/2020|EPI ISL 495527|B.1.140|South Africa|2020-06-23	Africa|hCoV-19/South Africa/KRISP-K001124/2020|EPI ISL 509367|B.1.1.40|South Africa|2020-07-16	0.0006065526	Africa
Africa|hCoV-19/South Africa/KRISP-0403/2020|EPI ISL 495528|C.1|South Africa|2020-06-23	Africa|hCoV-19/South Africa/KRISP-K001124/2020|EPI ISL 509367|B.1.1.40|South Africa|2020-07-16	0.0004738851	Africa
Africa|hCoV-19/South Africa/KRISP-0404/2020|EPI ISL 495529|B.1.1.206|South Africa|2020-06-24	Africa|hCoV-19/South Africa/KRISP-K001124/2020|EPI ISL 509367|B.1.1.40|South Africa|2020-07-16	0.0004033126	Africa
Africa|hCoV-19/South Africa/KRISP-0405/2020|EPI ISL 495530|B.1.140|South Africa|2020-06-23	Africa|hCoV-19/South Africa/KRISP-K001124/2020|EPI ISL 509367|B.1.1.40|South Africa|2020-07-16	0.0006051663	Africa
Africa|hCoV-19/South Africa/KRISP-0406/2020|EPI ISL 495531|B.1.1.206|South Africa|2020-06-22	Africa|hCoV-19/South Africa/KRISP-K001124/2020|EPI ISL 509367|B.1.1.40|South Africa|2020-07-16	0.0004118428	Africa
Africa|hCoV-19/South Africa/KRISP-0407/2020|EPI ISL 495532|B.1.5|South Africa|2020-06-24	Africa|hCoV-19/South Africa/KRISP-K001124/2020|EPI ISL 509367|B.1.1.40|South Africa|2020-07-16	0.0004096274	Africa
Africa|hCoV-19/South Africa/KRISP-0408/2020|EPI ISL 495533|B.1.140|South Africa|2020-06-23	Africa|hCoV-19/South Africa/KRISP-K001124/2020|EPI ISL 509367|B.1.1.40|South Africa|2020-07-16	0.0005240009	Africa
Africa|hCoV-19/South Africa/KRISP-0409/2020|EPI ISL 495534|C.1|South Africa|2020-06-23	Africa|hCoV-19/South Africa/KRISP-K001124/2020|EPI ISL 509367|B.1.1.40|South Africa|2020-07-16	0.0004705409	Africa
Africa|hCoV-19/South Africa/KRISP-0410/2020|EPI ISL 495535|B.1.140|South Africa|2020-07-02	Africa|hCoV-19/South Africa/KRISP-K001124/2020|EPI ISL 509367|B.1.1.40|South Africa|2020-07-16	0.0006387845	Africa
Africa|hCoV-19/South Africa/KRISP-0411/2020|EPI ISL 495536|B.1.1.206|South Africa|2020-07-02	Africa|hCoV-19/South Africa/KRISP-K001124/2020|EPI ISL 509367|B.1.1.40|South Africa|2020-07-16	0.0004705615	Africa
Africa|hCoV-19/South Africa/KRISP-0412/2020|EPI ISL 495537|B.1.1.206|South Africa|2020-07-02	Africa|hCoV-19/South Africa/KRISP-K001124/2020|EPI ISL 509367|B.1.1.40|South Africa|2020-07-16	0.0005041832	Africa
Africa|hCoV-19/South Africa/KRISP-0413/2020|EPI ISL 495538|B.1.1.40|South Africa|2020-07-02	Africa|hCoV-19/South Africa/KRISP-K001124/2020|EPI ISL 509367|B.1.1.40|South Africa|2020-07-16	0.0003360736	Africa
Africa|hCoV-19/South Africa/KRISP-0414/2020|EPI ISL 495539|B.1.140|South Africa|2020-07-02	Africa|hCoV-19/South Africa/KRISP-K001124/2020|EPI ISL 509367|B.1.1.40|South Africa|2020-07-16	0.0005714961	Africa
Africa|hCoV-19/South Africa/KRISP-0415/2020|EPI ISL 495540|B.1.140|South Africa|2020-07-02	Africa|hCoV-19/South Africa/KRISP-K001124/2020|EPI ISL 509367|B.1.1.40|South Africa|2020-07-16	0.0006051257	Africa
Africa|hCoV-19/South Africa/KRISP-0417/2020|EPI ISL 495541|B.1.1.62|South Africa|2020-07-02	Africa|hCoV-19/South Africa/KRISP-K001124/2020|EPI ISL 509367|B.1.1.40|South Africa|2020-07-16	0.0004369411	Africa
Africa|hCoV-19/South Africa/KRISP-0418/2020|EPI ISL 495542|B.1.1.206|South Africa|2020-07-02	Africa|hCoV-19/South Africa/KRISP-K001124/2020|EPI ISL 509367|B.1.1.40|South Africa|2020-07-16	0.0005377936	Africa
Africa|hCoV-19/South Africa/KRISP-0420/2020|EPI ISL 495543|C.9|South Africa|2020-07-01	Africa|hCoV-19/South Africa/KRISP-K001124/2020|EPI ISL 509367|B.1.1.40|South Africa|2020-07-16	0.0005388747	Africa
Africa|hCoV-19/South Africa/KRISP-0421/2020|EPI ISL 495544|B.1.1|South Africa|2020-07-01	Africa|hCoV-19/South Africa/KRISP-K001124/2020|EPI ISL 509367|B.1.1.40|South Africa|2020-07-16	0.0004043412	Africa
Africa|hCoV-19/South Africa/KRISP-0423/2020|EPI ISL 495545|B.1.140|South Africa|2020-07-01	Africa|hCoV-19/South Africa/KRISP-K001124/2020|EPI ISL 509367|B.1.1.40|South Africa|2020-07-16	0.0004788994	Africa
Africa|hCoV-19/South Africa/KRISP-0426/2020|EPI ISL 495546|B.1.1.206|South Africa|2020-07-01	Africa|hCoV-19/South Africa/KRISP-K001124/2020|EPI ISL 509367|B.1.1.40|South Africa|2020-07-16	0.0005043577	Africa
Africa|hCoV-19/South Africa/KRISP-0436/2020|EPI ISL 498055|B.1.1|South Africa|2020-07-01	Africa|hCoV-19/South Africa/KRISP-K001124/2020|EPI ISL 509367|B.1.1.40|South Africa|2020-07-16	0.0004369221	Africa
Africa|hCoV-19/South Africa/KRISP-0445/2020|EPI ISL 498058|H.1|South Africa|2020-06-30	Africa|hCoV-19/South Africa/KRISP-K001124/2020|EPI ISL 509367|B.1.1.40|South Africa|2020-07-16	0.0003419450	Africa
Africa|hCoV-19/South Africa/KRISP-0446/2020|EPI ISL 498059|B.1.5|South Africa|2020-06-30	Africa|hCoV-19/South Africa/KRISP-K001124/2020|EPI ISL 509367|B.1.1.40|South Africa|2020-07-16	0.0003765683	Africa
Africa|hCoV-19/South Africa/KRISP-045/2020|EPI ISL 436686|B.1.1.1|South Africa|2020-03-27	Africa|hCoV-19/South Africa/KRISP-K001124/2020|EPI ISL 509367|B.1.1.40|South Africa|2020-07-16	0.0003696561	Africa
Africa|hCoV-19/South Africa/KRISP-0458/2020|EPI ISL 495549|B.1.1|South Africa|2020-07-02	Africa|hCoV-19/South Africa/KRISP-K001124/2020|EPI ISL 509367|B.1.1.40|South Africa|2020-07-16	0.0004723487	Africa
Africa|hCoV-19/South Africa/KRISP-0460/2020|EPI ISL 495550|B.1.106|South Africa|2020-07-02	Africa|hCoV-19/South Africa/KRISP-K001124/2020|EPI ISL 509367|B.1.1.40|South Africa|2020-07-16	0.0004708004	Africa
Africa|hCoV-19/South Africa/KRISP-0462/2020|EPI ISL 495552|B.1.106|South Africa|2020-07-02	Africa|hCoV-19/South Africa/KRISP-K001124/2020|EPI ISL 509367|B.1.1.40|South Africa|2020-07-16	0.0004755815	Africa
Africa|hCoV-19/South Africa/KRISP-0464/2020|EPI ISL 495553|B.1.5|South Africa|2020-06-30	Africa|hCoV-19/South Africa/KRISP-K001124/2020|EPI ISL 509367|B.1.1.40|South Africa|2020-07-16	0.0004593178	Africa
Africa|hCoV-19/South Africa/KRISP-0469/2020|EPI ISL 495555|H.1|South Africa|2020-07-06	Africa|hCoV-19/South Africa/KRISP-K001124/2020|EPI ISL 509367|B.1.1.40|South Africa|2020-07-16	0.0003741251	Africa
Africa|hCoV-19/South Africa/KRISP-0474/2020|EPI ISL 495557|H.1|South Africa|2020-07-06	Africa|hCoV-19/South Africa/KRISP-K001124/2020|EPI ISL 509367|B.1.1.40|South Africa|2020-07-16	0.0003696883	Africa
Africa|hCoV-19/South Africa/KRISP-0475/2020|EPI ISL 495558|H.1|South Africa|2020-07-06	Africa|hCoV-19/South Africa/KRISP-K001124/2020|EPI ISL 509367|B.1.1.40|South Africa|2020-07-16	0.0003723152	Africa
Africa|hCoV-19/South Africa/KRISP-0478/2020|EPI ISL 495559|B.1.1|South Africa|2020-07-05	Africa|hCoV-19/South Africa/KRISP-K001124/2020|EPI ISL 509367|B.1.1.40|South Africa|2020-07-16	0.0002692367	Africa
Africa|hCoV-19/South Africa/KRISP-0485/2020|EPI ISL 495561|B.1.1.206|South Africa|2020-07-03	Africa|hCoV-19/South Africa/KRISP-K001124/2020|EPI ISL 509367|B.1.1.40|South Africa|2020-07-16	0.0003380728	Africa
Africa|hCoV-19/South Africa/KRISP-0487/2020|EPI ISL 495562|B.1.106|South Africa|2020-07-03	Africa|hCoV-19/South Africa/KRISP-K001124/2020|EPI ISL 509367|B.1.1.40|South Africa|2020-07-16	0.0006051113	Africa
Africa|hCoV-19/South Africa/KRISP-0489/2020|EPI ISL 498060|B.1.1.206|South Africa|2020-07-09	Africa|hCoV-19/South Africa/KRISP-K001124/2020|EPI ISL 509367|B.1.1.40|South Africa|2020-07-16	0.0004044366	Africa
Africa|hCoV-19/South Africa/KRISP-0490/2020|EPI ISL 498061|B.1.1.206|South Africa|2020-07-09	Africa|hCoV-19/South Africa/KRISP-K001124/2020|EPI ISL 509367|B.1.1.40|South Africa|2020-07-16	0.0004032950	Africa
Africa|hCoV-19/South Africa/KRISP-0491/2020|EPI ISL 498062|B.1.1.273|South Africa|2020-07-07	Africa|hCoV-19/South Africa/KRISP-K001124/2020|EPI ISL 509367|B.1.1.40|South Africa|2020-07-16	0.0005041512	Africa
Africa|hCoV-19/South Africa/KRISP-0492/2020|EPI ISL 498063|B.1.1.273|South Africa|2020-07-07	Africa|hCoV-19/South Africa/KRISP-K001124/2020|EPI ISL 509367|B.1.1.40|South Africa|2020-07-16	0.0005082278	Africa
Africa|hCoV-19/South Africa/KRISP-0493/2020|EPI ISL 498064|B.1.1.67|South Africa|2020-07-07	Africa|hCoV-19/South Africa/KRISP-K001124/2020|EPI ISL 509367|B.1.1.40|South Africa|2020-07-16	0.0004056038	Africa
Africa|hCoV-19/South Africa/KRISP-0494/2020|EPI ISL 498065|B.1.1.206|South Africa|2020-07-09	Africa|hCoV-19/South Africa/KRISP-K001124/2020|EPI ISL 509367|B.1.1.40|South Africa|2020-07-16	0.0004369118	Africa
Africa|hCoV-19/South Africa/KRISP-0497/2020|EPI ISL 498066|B.1.1.206|South Africa|2020-07-09	Africa|hCoV-19/South Africa/KRISP-K001124/2020|EPI ISL 509367|B.1.1.40|South Africa|2020-07-16	0.0004369118	Africa
Africa|hCoV-19/South Africa/KRISP-0498/2020|EPI ISL 498067|B.1|South Africa|2020-07-10	Africa|hCoV-19/South Africa/KRISP-K001124/2020|EPI ISL 509367|B.1.1.40|South Africa|2020-07-16	0.0006387567	Africa
Africa|hCoV-19/South Africa/KRISP-0500/2020|EPI ISL 498068|B.1.1|South Africa|2020-07-07	Africa|hCoV-19/South Africa/KRISP-K001124/2020|EPI ISL 509367|B.1.1.40|South Africa|2020-07-16	0.0003864024	Africa
Africa|hCoV-19/South Africa/KRISP-0501/2020|EPI ISL 498069|B.1.5|South Africa|2020-07-11	Africa|hCoV-19/South Africa/KRISP-K001124/2020|EPI ISL 509367|B.1.1.40|South Africa|2020-07-16	0.0005042188	Africa
Africa|hCoV-19/South Africa/KRISP-0502/2020|EPI ISL 498070|B.1.1.273|South Africa|2020-07-11	Africa|hCoV-19/South Africa/KRISP-K001124/2020|EPI ISL 509367|B.1.1.40|South Africa|2020-07-16	0.0005383691	Africa
Africa|hCoV-19/South Africa/KRISP-0503/2020|EPI ISL 498071|B.1.1.273|South Africa|2020-07-11	Africa|hCoV-19/South Africa/KRISP-K001124/2020|EPI ISL 509367|B.1.1.40|South Africa|2020-07-16	0.0006387416	Africa
Africa|hCoV-19/South Africa/KRISP-0526/2020|EPI ISL 498072|B.1.5.19|South Africa|2020-07-13	Africa|hCoV-19/South Africa/KRISP-K001124/2020|EPI ISL 509367|B.1.1.40|South Africa|2020-07-16	0.0005378298	Africa
Africa|hCoV-19/South Africa/KRISP-0527/2020|EPI ISL 498073|B.1.140|South Africa|2020-07-14	Africa|hCoV-19/South Africa/KRISP-K001124/2020|EPI ISL 509367|B.1.1.40|South Africa|2020-07-16	0.0007060536	Africa
Africa|hCoV-19/South Africa/KRISP-0529/2020|EPI ISL 498074|C.1|South Africa|2020-07-13	Africa|hCoV-19/South Africa/KRISP-K001124/2020|EPI ISL 509367|B.1.1.40|South Africa|2020-07-16	0.0004705410	Africa
Africa|hCoV-19/South Africa/KRISP-0531/2020|EPI ISL 498075|B.1.5|South Africa|2020-07-14	Africa|hCoV-19/South Africa/KRISP-K001124/2020|EPI ISL 509367|B.1.1.40|South Africa|2020-07-16	0.0006051257	Africa
Africa|hCoV-19/South Africa/KRISP-0534/2020|EPI ISL 498077|B.1.5|South Africa|2020-07-14	Africa|hCoV-19/South Africa/KRISP-K001124/2020|EPI ISL 509367|B.1.1.40|South Africa|2020-07-16	0.0006051664	Africa
Africa|hCoV-19/South Africa/KRISP-0535/2020|EPI ISL 498078|B.1.1.206|South Africa|2020-07-08	Africa|hCoV-19/South Africa/KRISP-K001124/2020|EPI ISL 509367|B.1.1.40|South Africa|2020-07-16	0.0005714442	Africa
Africa|hCoV-19/South Africa/KRISP-0536/2020|EPI ISL 498079|B.1.1|South Africa|2020-07-14	Africa|hCoV-19/South Africa/KRISP-K001124/2020|EPI ISL 509367|B.1.1.40|South Africa|2020-07-16	0.0004369308	Africa
Africa|hCoV-19/South Africa/KRISP-0538/2020|EPI ISL 498080|B.1.1.254|South Africa|2020-07-14	Africa|hCoV-19/South Africa/KRISP-K001124/2020|EPI ISL 509367|B.1.1.40|South Africa|2020-07-16	0.0003727192	Africa
Africa|hCoV-19/South Africa/KRISP-0539/2020|EPI ISL 498081|B.1.1.206|South Africa|2020-07-07	Africa|hCoV-19/South Africa/KRISP-K001124/2020|EPI ISL 509367|B.1.1.40|South Africa|2020-07-16	0.0004705504	Africa
Africa|hCoV-19/South Africa/KRISP-0540/2020|EPI ISL 498082|B.1.1|South Africa|2020-07-14	Africa|hCoV-19/South Africa/KRISP-K001124/2020|EPI ISL 509367|B.1.1.40|South Africa|2020-07-16	0.0003696796	Africa
Africa|hCoV-19/South Africa/KRISP-0541/2020|EPI ISL 498083|B.1.1.206|South Africa|2020-07-14	Africa|hCoV-19/South Africa/KRISP-K001124/2020|EPI ISL 509367|B.1.1.40|South Africa|2020-07-16	0.0005123167	Africa
Africa|hCoV-19/South Africa/KRISP-0543/2020|EPI ISL 498084|C.2|South Africa|2020-07-12	Africa|hCoV-19/South Africa/KRISP-K001124/2020|EPI ISL 509367|B.1.1.40|South Africa|2020-07-16	0.0006722831	Africa
Africa|hCoV-19/South Africa/KRISP-0544/2020|EPI ISL 498085|B.1.1.206|South Africa|2020-07-13	Africa|hCoV-19/South Africa/KRISP-K001124/2020|EPI ISL 509367|B.1.1.40|South Africa|2020-07-16	0.0004389385	Africa
Africa|hCoV-19/South Africa/KRISP-0545/2020|EPI ISL 498086|B.1.1.273|South Africa|2020-07-14	Africa|hCoV-19/South Africa/KRISP-K001124/2020|EPI ISL 509367|B.1.1.40|South Africa|2020-07-16	0.0005714194	Africa
Africa|hCoV-19/South Africa/KRISP-0548/2020|EPI ISL 498087|B.1.1.273|South Africa|2020-07-15	Africa|hCoV-19/South Africa/KRISP-K001124/2020|EPI ISL 509367|B.1.1.40|South Africa|2020-07-16	0.0004705205	Africa
Africa|hCoV-19/South Africa/KRISP-0549/2020|EPI ISL 498088|B.1.140|South Africa|2020-07-15	Africa|hCoV-19/South Africa/KRISP-K001124/2020|EPI ISL 509367|B.1.1.40|South Africa|2020-07-16	0.0005715209	Africa
Africa|hCoV-19/South Africa/KRISP-0550/2020|EPI ISL 498089|B.1.1.34|South Africa|2020-07-15	Africa|hCoV-19/South Africa/KRISP-K001124/2020|EPI ISL 509367|B.1.1.40|South Africa|2020-07-16	0.0005042171	Africa
Africa|hCoV-19/South Africa/KRISP-0551/2020|EPI ISL 498090|H.1|South Africa|2020-07-14	Africa|hCoV-19/South Africa/KRISP-K001124/2020|EPI ISL 509367|B.1.1.40|South Africa|2020-07-16	0.0003696884	Africa
Africa|hCoV-19/South Africa/KRISP-0552/2020|EPI ISL 498091|H.1|South Africa|2020-07-14	Africa|hCoV-19/South Africa/KRISP-K001124/2020|EPI ISL 509367|B.1.1.40|South Africa|2020-07-16	0.0003696884	Africa
Africa|hCoV-19/South Africa/KRISP-0553/2020|EPI ISL 498092|H.1|South Africa|2020-07-14	Africa|hCoV-19/South Africa/KRISP-K001124/2020|EPI ISL 509367|B.1.1.40|South Africa|2020-07-16	0.0003714734	Africa
Africa|hCoV-19/South Africa/KRISP-0554/2020|EPI ISL 498093|B.1.1|South Africa|2020-07-14	Africa|hCoV-19/South Africa/KRISP-K001124/2020|EPI ISL 509367|B.1.1.40|South Africa|2020-07-16	0.0003719255	Africa
Africa|hCoV-19/South Africa/KRISP-0555/2020|EPI ISL 498094|B.1.140|South Africa|2020-07-15	Africa|hCoV-19/South Africa/KRISP-K001124/2020|EPI ISL 509367|B.1.1.40|South Africa|2020-07-16	0.0006051402	Africa
Africa|hCoV-19/South Africa/KRISP-0556/2020|EPI ISL 498095|B.1.1.273|South Africa|2020-07-15	Africa|hCoV-19/South Africa/KRISP-K001124/2020|EPI ISL 509367|B.1.1.40|South Africa|2020-07-16	0.0004705316	Africa
Africa|hCoV-19/South Africa/KRISP-0557/2020|EPI ISL 498096|C.1|South Africa|2020-07-14	Africa|hCoV-19/South Africa/KRISP-K001124/2020|EPI ISL 509367|B.1.1.40|South Africa|2020-07-16	0.0005379021	Africa
Africa|hCoV-19/South Africa/KRISP-0558/2020|EPI ISL 498097|B.1.1.206|South Africa|2020-07-15	Africa|hCoV-19/South Africa/KRISP-K001124/2020|EPI ISL 509367|B.1.1.40|South Africa|2020-07-16	0.0004054571	Africa
Africa|hCoV-19/South Africa/KRISP-0559/2020|EPI ISL 498098|B.1.1.206|South Africa|2020-07-14	Africa|hCoV-19/South Africa/KRISP-K001124/2020|EPI ISL 509367|B.1.1.40|South Africa|2020-07-16	0.0005041831	Africa
Africa|hCoV-19/South Africa/KRISP-0560/2020|EPI ISL 498099|B.1.1|South Africa|2020-07-15	Africa|hCoV-19/South Africa/KRISP-K001124/2020|EPI ISL 509367|B.1.1.40|South Africa|2020-07-16	0.0003360510	Africa
Africa|hCoV-19/South Africa/KRISP-0561/2020|EPI ISL 498100|H.1|South Africa|2020-07-15	Africa|hCoV-19/South Africa/KRISP-K001124/2020|EPI ISL 509367|B.1.1.40|South Africa|2020-07-16	0.0004033046	Africa
Africa|hCoV-19/South Africa/KRISP-0562/2020|EPI ISL 498101|B.1.140|South Africa|2020-07-15	Africa|hCoV-19/South Africa/KRISP-K001124/2020|EPI ISL 509367|B.1.1.40|South Africa|2020-07-16	0.0005378677	Africa
Africa|hCoV-19/South Africa/KRISP-0564/2020|EPI ISL 498103|B.1.1|South Africa|2020-07-15	Africa|hCoV-19/South Africa/KRISP-K001124/2020|EPI ISL 509367|B.1.1.40|South Africa|2020-07-16	0.0002688299	Africa
Africa|hCoV-19/South Africa/KRISP-0565/2020|EPI ISL 498104|C.2|South Africa|2020-07-14	Africa|hCoV-19/South Africa/KRISP-K001124/2020|EPI ISL 509367|B.1.1.40|South Africa|2020-07-16	0.0005377829	Africa
Africa|hCoV-19/South Africa/KRISP-0567/2020|EPI ISL 498105|B.1.1.206|South Africa|2020-07-15	Africa|hCoV-19/South Africa/KRISP-K001124/2020|EPI ISL 509367|B.1.1.40|South Africa|2020-07-16	0.0004396107	Africa
Africa|hCoV-19/South Africa/KRISP-0568/2020|EPI ISL 498106|B.1.1|South Africa|2020-07-15	Africa|hCoV-19/South Africa/KRISP-K001124/2020|EPI ISL 509367|B.1.1.40|South Africa|2020-07-16	0.0003360510	Africa
Africa|hCoV-19/South Africa/KRISP-0569/2020|EPI ISL 498107|B.1.1.206|South Africa|2020-07-15	Africa|hCoV-19/South Africa/KRISP-K001124/2020|EPI ISL 509367|B.1.1.40|South Africa|2020-07-16	0.0004057766	Africa
Africa|hCoV-19/South Africa/KRISP-0570/2020|EPI ISL 498108|B.1.1.56|South Africa|2020-07-02	Africa|hCoV-19/South Africa/KRISP-K001124/2020|EPI ISL 509367|B.1.1.40|South Africa|2020-07-16	0.0004369499	Africa
Africa|hCoV-19/South Africa/KRISP-0571/2020|EPI ISL 498109|B.1.1.56|South Africa|2020-07-14	Africa|hCoV-19/South Africa/KRISP-K001124/2020|EPI ISL 509367|B.1.1.40|South Africa|2020-07-16	0.0003696958	Africa
Africa|hCoV-19/South Africa/KRISP-0572/2020|EPI ISL 498110|B.1.5|South Africa|2020-07-13	Africa|hCoV-19/South Africa/KRISP-K001124/2020|EPI ISL 509367|B.1.1.40|South Africa|2020-07-16	0.0005715075	Africa
Africa|hCoV-19/South Africa/KRISP-0573/2020|EPI ISL 498111|B.1.1.206|South Africa|2020-07-14	Africa|hCoV-19/South Africa/KRISP-K001124/2020|EPI ISL 509367|B.1.1.40|South Africa|2020-07-16	0.0005041832	Africa
Africa|hCoV-19/South Africa/KRISP-0574/2020|EPI ISL 498112|B.1.1.206|South Africa|2020-07-15	Africa|hCoV-19/South Africa/KRISP-K001124/2020|EPI ISL 509367|B.1.1.40|South Africa|2020-07-16	0.0005378297	Africa
Africa|hCoV-19/South Africa/KRISP-0575/2020|EPI ISL 498113|B.1.1.206|South Africa|2020-07-13	Africa|hCoV-19/South Africa/KRISP-K001124/2020|EPI ISL 509367|B.1.1.40|South Africa|2020-07-16	0.0005041832	Africa
Africa|hCoV-19/South Africa/KRISP-0576/2020|EPI ISL 498114|B.1.1.206|South Africa|2020-07-07	Africa|hCoV-19/South Africa/KRISP-K001124/2020|EPI ISL 509367|B.1.1.40|South Africa|2020-07-16	0.0004032950	Africa
Africa|hCoV-19/South Africa/KRISP-0577/2020|EPI ISL 498115|B.1.1.56|South Africa|2020-07-09	Africa|hCoV-19/South Africa/KRISP-K001124/2020|EPI ISL 509367|B.1.1.40|South Africa|2020-07-16	0.0005041832	Africa
Africa|hCoV-19/South Africa/KRISP-0578/2020|EPI ISL 498116|B.1.1.206|South Africa|2020-07-09	Africa|hCoV-19/South Africa/KRISP-K001124/2020|EPI ISL 509367|B.1.1.40|South Africa|2020-07-16	0.0004369221	Africa
Africa|hCoV-19/South Africa/KRISP-0579/2020|EPI ISL 498117|B.1.1.273|South Africa|2020-07-08	Africa|hCoV-19/South Africa/KRISP-K001124/2020|EPI ISL 509367|B.1.1.40|South Africa|2020-07-16	0.0005041732	Africa
Africa|hCoV-19/South Africa/KRISP-0580/2020|EPI ISL 498118|B.1.1.206|South Africa|2020-07-07	Africa|hCoV-19/South Africa/KRISP-K001124/2020|EPI ISL 509367|B.1.1.40|South Africa|2020-07-16	0.0004369221	Africa
Africa|hCoV-19/South Africa/KRISP-0581/2020|EPI ISL 498119|B.1.1.273|South Africa|2020-07-09	Africa|hCoV-19/South Africa/KRISP-K001124/2020|EPI ISL 509367|B.1.1.40|South Africa|2020-07-16	0.0004369030	Africa
Africa|hCoV-19/South Africa/KRISP-0584/2020|EPI ISL 498122|B.1|South Africa|2020-07-07	Africa|hCoV-19/South Africa/KRISP-K001124/2020|EPI ISL 509367|B.1.1.40|South Africa|2020-07-16	0.0005042070	Africa
Africa|hCoV-19/South Africa/KRISP-0585/2020|EPI ISL 498123|B.1.140|South Africa|2020-07-08	Africa|hCoV-19/South Africa/KRISP-K001124/2020|EPI ISL 509367|B.1.1.40|South Africa|2020-07-16	0.0006387717	Africa
Africa|hCoV-19/South Africa/KRISP-0586/2020|EPI ISL 498124|B.1.1.273|South Africa|2020-07-08	Africa|hCoV-19/South Africa/KRISP-K001124/2020|EPI ISL 509367|B.1.1.40|South Africa|2020-07-16	0.0004705410	Africa
Africa|hCoV-19/South Africa/KRISP-0587/2020|EPI ISL 498125|B.1.1.56|South Africa|2020-07-09	Africa|hCoV-19/South Africa/KRISP-K001124/2020|EPI ISL 509367|B.1.1.40|South Africa|2020-07-16	0.0004705410	Africa
Africa|hCoV-19/South Africa/KRISP-0588/2020|EPI ISL 498126|B.1.140|South Africa|2020-07-08	Africa|hCoV-19/South Africa/KRISP-K001124/2020|EPI ISL 509367|B.1.1.40|South Africa|2020-07-16	0.0006051257	Africa
Africa|hCoV-19/South Africa/KRISP-06/2020|EPI ISL 421573|B.6|South Africa|2020-03-31	Africa|hCoV-19/South Africa/KRISP-K001124/2020|EPI ISL 509367|B.1.1.40|South Africa|2020-07-16	0.0005736885	Africa
Africa|hCoV-19/South Africa/KRISP-07/2020|EPI ISL 421574|B.1.106|South Africa|2020-04-01	Africa|hCoV-19/South Africa/KRISP-K001124/2020|EPI ISL 509367|B.1.1.40|South Africa|2020-07-16	0.0004033276	Africa
Africa|hCoV-19/South Africa/KRISP-101/2020|EPI ISL 455631|B.1.5|South Africa|2020-04-30	Africa|hCoV-19/South Africa/KRISP-K001124/2020|EPI ISL 509367|B.1.1.40|South Africa|2020-07-16	0.0004033140	Africa
Africa|hCoV-19/South Africa/KRISP-102/2020|EPI ISL 455632|B.1.1|South Africa|2020-04-30	Africa|hCoV-19/South Africa/KRISP-K001124/2020|EPI ISL 509367|B.1.1.40|South Africa|2020-07-16	0.0003024398	Africa
Africa|hCoV-19/South Africa/KRISP-103/2020|EPI ISL 455633|B.1.106|South Africa|2020-04-30	Africa|hCoV-19/South Africa/KRISP-K001124/2020|EPI ISL 509367|B.1.1.40|South Africa|2020-07-16	0.0005048737	Africa
Africa|hCoV-19/South Africa/KRISP-104/2020|EPI ISL 455634|B.1.106|South Africa|2020-05-01	Africa|hCoV-19/South Africa/KRISP-K001124/2020|EPI ISL 509367|B.1.1.40|South Africa|2020-07-16	0.0005206061	Africa
Africa|hCoV-19/South Africa/KRISP-105/2020|EPI ISL 455635|B.1.106|South Africa|2020-05-05	Africa|hCoV-19/South Africa/KRISP-K001124/2020|EPI ISL 509367|B.1.1.40|South Africa|2020-07-16	0.0005056734	Africa
Africa|hCoV-19/South Africa/KRISP-106/2020|EPI ISL 455636|B.1.106|South Africa|2020-03-31	Africa|hCoV-19/South Africa/KRISP-K001124/2020|EPI ISL 509367|B.1.1.40|South Africa|2020-07-16	0.0004369324	Africa
Africa|hCoV-19/South Africa/KRISP-108/2020|EPI ISL 455638|B.1|South Africa|2020-05-04	Africa|hCoV-19/South Africa/KRISP-K001124/2020|EPI ISL 509367|B.1.1.40|South Africa|2020-07-16	0.0005215955	Africa
Africa|hCoV-19/South Africa/KRISP-109/2020|EPI ISL 455639|B.1.1.57|South Africa|2020-03-31	Africa|hCoV-19/South Africa/KRISP-K001124/2020|EPI ISL 509367|B.1.1.40|South Africa|2020-07-16	0.0003696792	Africa
Africa|hCoV-19/South Africa/KRISP-K000566/2020|EPI ISL 509223|B.1.1.206|South Africa|2020-07-13	Africa|hCoV-19/South Africa/KRISP-K001124/2020|EPI ISL 509367|B.1.1.40|South Africa|2020-07-16	0.0004369221	Africa
Africa|hCoV-19/South Africa/KRISP-K000567/2020|EPI ISL 509224|B.1.1.62|South Africa|2020-07-13	Africa|hCoV-19/South Africa/KRISP-K001124/2020|EPI ISL 509367|B.1.1.40|South Africa|2020-07-16	0.0004369852	Africa
Africa|hCoV-19/South Africa/KRISP-K000568/2020|EPI ISL 509225|B.1.1.206|South Africa|2020-07-11	Africa|hCoV-19/South Africa/KRISP-K001124/2020|EPI ISL 509367|B.1.1.40|South Africa|2020-07-16	0.0004369411	Africa
Africa|hCoV-19/South Africa/KRISP-K000569/2020|EPI ISL 509226|H.1|South Africa|2020-07-11	Africa|hCoV-19/South Africa/KRISP-K001124/2020|EPI ISL 509367|B.1.1.40|South Africa|2020-07-16	0.0004705726	Africa
Africa|hCoV-19/South Africa/KRISP-K000571/2020|EPI ISL 509227|B.1.1.99|South Africa|2020-07-13	Africa|hCoV-19/South Africa/KRISP-K001124/2020|EPI ISL 509367|B.1.1.40|South Africa|2020-07-16	0.0003056645	Africa
Africa|hCoV-19/South Africa/KRISP-K000572/2020|EPI ISL 509228|B.1.1.206|South Africa|2020-07-13	Africa|hCoV-19/South Africa/KRISP-K001124/2020|EPI ISL 509367|B.1.1.40|South Africa|2020-07-16	0.0005041732	Africa
Africa|hCoV-19/South Africa/KRISP-K000573/2020|EPI ISL 509229|B.1.1.206|South Africa|2020-07-10	Africa|hCoV-19/South Africa/KRISP-K001124/2020|EPI ISL 509367|B.1.1.40|South Africa|2020-07-16	0.0003696796	Africa
Africa|hCoV-19/South Africa/KRISP-K000574/2020|EPI ISL 509230|B.1.5.19|South Africa|2020-07-13	Africa|hCoV-19/South Africa/KRISP-K001124/2020|EPI ISL 509367|B.1.1.40|South Africa|2020-07-16	0.0005041850	Africa
Africa|hCoV-19/South Africa/KRISP-K000575/2020|EPI ISL 509231|B.1.140|South Africa|2020-07-13	Africa|hCoV-19/South Africa/KRISP-K001124/2020|EPI ISL 509367|B.1.1.40|South Africa|2020-07-16	0.0006051114	Africa
Africa|hCoV-19/South Africa/KRISP-K000576/2020|EPI ISL 509232|B.1.1.206|South Africa|2020-07-13	Africa|hCoV-19/South Africa/KRISP-K001124/2020|EPI ISL 509367|B.1.1.40|South Africa|2020-07-16	0.0004705504	Africa
Africa|hCoV-19/South Africa/KRISP-K000577/2020|EPI ISL 509233|B.1.1.206|South Africa|2020-07-11	Africa|hCoV-19/South Africa/KRISP-K001124/2020|EPI ISL 509367|B.1.1.40|South Africa|2020-07-16	0.0003360510	Africa
Africa|hCoV-19/South Africa/KRISP-K000578/2020|EPI ISL 509234|C.1|South Africa|2020-07-13	Africa|hCoV-19/South Africa/KRISP-K001124/2020|EPI ISL 509367|B.1.1.40|South Africa|2020-07-16	0.0006091861	Africa
Africa|hCoV-19/South Africa/KRISP-K000579/2020|EPI ISL 509235|C.1|South Africa|2020-07-10	Africa|hCoV-19/South Africa/KRISP-K001124/2020|EPI ISL 509367|B.1.1.40|South Africa|2020-07-16	0.0004705884	Africa
Africa|hCoV-19/South Africa/KRISP-K000580/2020|EPI ISL 509236|B.1.1|South Africa|2020-07-13	Africa|hCoV-19/South Africa/KRISP-K001124/2020|EPI ISL 509367|B.1.1.40|South Africa|2020-07-16	0.0004033045	Africa
Africa|hCoV-19/South Africa/KRISP-K000581/2020|EPI ISL 509237|B.1.1.206|South Africa|2020-07-13	Africa|hCoV-19/South Africa/KRISP-K001124/2020|EPI ISL 509367|B.1.1.40|South Africa|2020-07-16	0.0005378297	Africa
Africa|hCoV-19/South Africa/KRISP-K000582/2020|EPI ISL 509238|B.1.1.206|South Africa|2020-07-13	Africa|hCoV-19/South Africa/KRISP-K001124/2020|EPI ISL 509367|B.1.1.40|South Africa|2020-07-16	0.0004032950	Africa
Africa|hCoV-19/South Africa/KRISP-K000583/2020|EPI ISL 509239|B.1.1.206|South Africa|2020-07-13	Africa|hCoV-19/South Africa/KRISP-K001124/2020|EPI ISL 509367|B.1.1.40|South Africa|2020-07-16	0.0004369308	Africa
Africa|hCoV-19/South Africa/KRISP-K000584/2020|EPI ISL 509240|B.1.1.273|South Africa|2020-07-13	Africa|hCoV-19/South Africa/KRISP-K001124/2020|EPI ISL 509367|B.1.1.40|South Africa|2020-07-16	0.0005377721	Africa
Africa|hCoV-19/South Africa/KRISP-K000585/2020|EPI ISL 509241|B.1.140|South Africa|2020-07-13	Africa|hCoV-19/South Africa/KRISP-K001124/2020|EPI ISL 509367|B.1.1.40|South Africa|2020-07-16	0.0005378677	Africa
Africa|hCoV-19/South Africa/KRISP-K000586/2020|EPI ISL 509242|B.1.140|South Africa|2020-07-13	Africa|hCoV-19/South Africa/KRISP-K001124/2020|EPI ISL 509367|B.1.1.40|South Africa|2020-07-16	0.0005717978	Africa
Africa|hCoV-19/South Africa/KRISP-K000588/2020|EPI ISL 509243|B.1.1.206|South Africa|2020-07-13	Africa|hCoV-19/South Africa/KRISP-K001124/2020|EPI ISL 509367|B.1.1.40|South Africa|2020-07-16	0.0004705504	Africa
Africa|hCoV-19/South Africa/KRISP-K000589/2020|EPI ISL 509244|B.1.1.206|South Africa|2020-07-13	Africa|hCoV-19/South Africa/KRISP-K001124/2020|EPI ISL 509367|B.1.1.40|South Africa|2020-07-16	0.0004705709	Africa
Africa|hCoV-19/South Africa/KRISP-K000591/2020|EPI ISL 509245|B.1.5|South Africa|2020-07-12	Africa|hCoV-19/South Africa/KRISP-K001124/2020|EPI ISL 509367|B.1.1.40|South Africa|2020-07-16	0.0003696971	Africa
Africa|hCoV-19/South Africa/KRISP-K000592/2020|EPI ISL 509246|B.1.1.273|South Africa|2020-07-13	Africa|hCoV-19/South Africa/KRISP-K001124/2020|EPI ISL 509367|B.1.1.40|South Africa|2020-07-16	0.0004743393	Africa
Africa|hCoV-19/South Africa/KRISP-K000594/2020|EPI ISL 509247|B.1.140|South Africa|2020-07-02	Africa|hCoV-19/South Africa/KRISP-K001124/2020|EPI ISL 509367|B.1.1.40|South Africa|2020-07-16	0.0006387566	Africa
Africa|hCoV-19/South Africa/KRISP-K000595/2020|EPI ISL 509248|B.1.140|South Africa|2020-07-02	Africa|hCoV-19/South Africa/KRISP-K001124/2020|EPI ISL 509367|B.1.1.40|South Africa|2020-07-16	0.0006051257	Africa
Africa|hCoV-19/South Africa/KRISP-K000596/2020|EPI ISL 509249|B.1.1.206|South Africa|2020-07-02	Africa|hCoV-19/South Africa/KRISP-K001124/2020|EPI ISL 509367|B.1.1.40|South Africa|2020-07-16	0.0005042052	Africa
Africa|hCoV-19/South Africa/KRISP-K000597/2020|EPI ISL 509250|B.1.1.34|South Africa|2020-07-13	Africa|hCoV-19/South Africa/KRISP-K001124/2020|EPI ISL 509367|B.1.1.40|South Africa|2020-07-16	0.0004032950	Africa
Africa|hCoV-19/South Africa/KRISP-K000598/2020|EPI ISL 509251|B.1.1.206|South Africa|2020-07-03	Africa|hCoV-19/South Africa/KRISP-K001124/2020|EPI ISL 509367|B.1.1.40|South Africa|2020-07-16	0.0003696796	Africa
Africa|hCoV-19/South Africa/KRISP-K000599/2020|EPI ISL 509252|B.1.1.273|South Africa|2020-07-13	Africa|hCoV-19/South Africa/KRISP-K001124/2020|EPI ISL 509367|B.1.1.40|South Africa|2020-07-16	0.0003696796	Africa
Africa|hCoV-19/South Africa/KRISP-K000600/2020|EPI ISL 509253|B.1.1.206|South Africa|2020-07-01	Africa|hCoV-19/South Africa/KRISP-K001124/2020|EPI ISL 509367|B.1.1.40|South Africa|2020-07-16	0.0005041613	Africa
Africa|hCoV-19/South Africa/KRISP-K000601/2020|EPI ISL 509254|B.1.1.57|South Africa|2020-07-13	Africa|hCoV-19/South Africa/KRISP-K001124/2020|EPI ISL 509367|B.1.1.40|South Africa|2020-07-16	0.0003360656	Africa
Africa|hCoV-19/South Africa/KRISP-K000602/2020|EPI ISL 509255|B.1.1.206|South Africa|2020-07-01	Africa|hCoV-19/South Africa/KRISP-K001124/2020|EPI ISL 509367|B.1.1.40|South Africa|2020-07-16	0.0004705410	Africa
Africa|hCoV-19/South Africa/KRISP-K000603/2020|EPI ISL 509256|B.1.1.206|South Africa|2020-07-02	Africa|hCoV-19/South Africa/KRISP-K001124/2020|EPI ISL 509367|B.1.1.40|South Africa|2020-07-16	0.0004369118	Africa
Africa|hCoV-19/South Africa/KRISP-K000604/2020|EPI ISL 509257|C.1|South Africa|2020-07-01	Africa|hCoV-19/South Africa/KRISP-K001124/2020|EPI ISL 509367|B.1.1.40|South Africa|2020-07-16	0.0005041613	Africa
Africa|hCoV-19/South Africa/KRISP-K000606/2020|EPI ISL 509259|B.1.1.206|South Africa|2020-07-02	Africa|hCoV-19/South Africa/KRISP-K001124/2020|EPI ISL 509367|B.1.1.40|South Africa|2020-07-16	0.0006183973	Africa
Africa|hCoV-19/South Africa/KRISP-K000607/2020|EPI ISL 509260|B.1.1.57|South Africa|2020-07-13	Africa|hCoV-19/South Africa/KRISP-K001124/2020|EPI ISL 509367|B.1.1.40|South Africa|2020-07-16	0.0004033127	Africa
Africa|hCoV-19/South Africa/KRISP-K000608/2020|EPI ISL 509261|H.1|South Africa|2020-07-03	Africa|hCoV-19/South Africa/KRISP-K001124/2020|EPI ISL 509367|B.1.1.40|South Africa|2020-07-16	0.0004042963	Africa
Africa|hCoV-19/South Africa/KRISP-K000612/2020|EPI ISL 509264|B.1.1.206|South Africa|2020-07-01	Africa|hCoV-19/South Africa/KRISP-K001124/2020|EPI ISL 509367|B.1.1.40|South Africa|2020-07-16	0.0005714557	Africa
Africa|hCoV-19/South Africa/KRISP-K000613/2020|EPI ISL 509265|B.1.1.206|South Africa|2020-07-14	Africa|hCoV-19/South Africa/KRISP-K001124/2020|EPI ISL 509367|B.1.1.40|South Africa|2020-07-16	0.0005714442	Africa
Africa|hCoV-19/South Africa/KRISP-K000614/2020|EPI ISL 509266|B.1.1.206|South Africa|2020-07-02	Africa|hCoV-19/South Africa/KRISP-K001124/2020|EPI ISL 509367|B.1.1.40|South Africa|2020-07-16	0.0004705615	Africa
Africa|hCoV-19/South Africa/KRISP-K000615/2020|EPI ISL 509267|B.1.1.206|South Africa|2020-07-02	Africa|hCoV-19/South Africa/KRISP-K001124/2020|EPI ISL 509367|B.1.1.40|South Africa|2020-07-16	0.0005378063	Africa
Africa|hCoV-19/South Africa/KRISP-K000616/2020|EPI ISL 509268|B.1.1.206|South Africa|2020-07-01	Africa|hCoV-19/South Africa/KRISP-K001124/2020|EPI ISL 509367|B.1.1.40|South Africa|2020-07-16	0.0004404043	Africa
Africa|hCoV-19/South Africa/KRISP-K000617/2020|EPI ISL 509269|B.1.1.206|South Africa|2020-07-01	Africa|hCoV-19/South Africa/KRISP-K001124/2020|EPI ISL 509367|B.1.1.40|South Africa|2020-07-16	0.0004369308	Africa
Africa|hCoV-19/South Africa/KRISP-K000618/2020|EPI ISL 509270|B.1.1.206|South Africa|2020-07-03	Africa|hCoV-19/South Africa/KRISP-K001124/2020|EPI ISL 509367|B.1.1.40|South Africa|2020-07-16	0.0004032950	Africa
Africa|hCoV-19/South Africa/KRISP-K000620/2020|EPI ISL 509272|B.1.1.206|South Africa|2020-07-01	Africa|hCoV-19/South Africa/KRISP-K001124/2020|EPI ISL 509367|B.1.1.40|South Africa|2020-07-16	0.0004777820	Africa
Africa|hCoV-19/South Africa/KRISP-K000621/2020|EPI ISL 509273|B.1.140|South Africa|2020-07-02	Africa|hCoV-19/South Africa/KRISP-K001124/2020|EPI ISL 509367|B.1.1.40|South Africa|2020-07-16	0.0006101504	Africa
Africa|hCoV-19/South Africa/KRISP-K000622/2020|EPI ISL 509274|B.1.1|South Africa|2020-07-03	Africa|hCoV-19/South Africa/KRISP-K001124/2020|EPI ISL 509367|B.1.1.40|South Africa|2020-07-16	0.0002688299	Africa
Africa|hCoV-19/South Africa/KRISP-K000623/2020|EPI ISL 509275|B.1.1.206|South Africa|2020-07-04	Africa|hCoV-19/South Africa/KRISP-K001124/2020|EPI ISL 509367|B.1.1.40|South Africa|2020-07-16	0.0005378063	Africa
Africa|hCoV-19/South Africa/KRISP-K000624/2020|EPI ISL 509276|B.1.1.206|South Africa|2020-07-02	Africa|hCoV-19/South Africa/KRISP-K001124/2020|EPI ISL 509367|B.1.1.40|South Africa|2020-07-16	0.0004394918	Africa
Africa|hCoV-19/South Africa/KRISP-K000625/2020|EPI ISL 509277|B.1.1.206|South Africa|2020-07-11	Africa|hCoV-19/South Africa/KRISP-K001124/2020|EPI ISL 509367|B.1.1.40|South Africa|2020-07-16	0.0004410976	Africa
Africa|hCoV-19/South Africa/KRISP-K000626/2020|EPI ISL 509278|B.1.1.1|South Africa|2020-07-07	Africa|hCoV-19/South Africa/KRISP-K001124/2020|EPI ISL 509367|B.1.1.40|South Africa|2020-07-16	0.0004504390	Africa
Africa|hCoV-19/South Africa/KRISP-K000628/2020|EPI ISL 509279|B.1.1.206|South Africa|2020-07-12	Africa|hCoV-19/South Africa/KRISP-K001124/2020|EPI ISL 509367|B.1.1.40|South Africa|2020-07-16	0.0004369222	Africa
Africa|hCoV-19/South Africa/KRISP-K000629/2020|EPI ISL 509280|B.1.1|South Africa|2020-07-03	Africa|hCoV-19/South Africa/KRISP-K001124/2020|EPI ISL 509367|B.1.1.40|South Africa|2020-07-16	0.0004498931	Africa
Africa|hCoV-19/South Africa/KRISP-K000630/2020|EPI ISL 509281|B.1.1.206|South Africa|2020-07-03	Africa|hCoV-19/South Africa/KRISP-K001124/2020|EPI ISL 509367|B.1.1.40|South Africa|2020-07-16	0.0004033125	Africa
Africa|hCoV-19/South Africa/KRISP-K000631/2020|EPI ISL 509282|B.1.1.206|South Africa|2020-07-04	Africa|hCoV-19/South Africa/KRISP-K001124/2020|EPI ISL 509367|B.1.1.40|South Africa|2020-07-16	0.0004403446	Africa
Africa|hCoV-19/South Africa/KRISP-K000632/2020|EPI ISL 509283|B.1.1.206|South Africa|2020-07-02	Africa|hCoV-19/South Africa/KRISP-K001124/2020|EPI ISL 509367|B.1.1.40|South Africa|2020-07-16	0.0004369118	Africa
Africa|hCoV-19/South Africa/KRISP-K000633/2020|EPI ISL 509284|B.1.1.206|South Africa|2020-07-02	Africa|hCoV-19/South Africa/KRISP-K001124/2020|EPI ISL 509367|B.1.1.40|South Africa|2020-07-16	0.0004032950	Africa
Africa|hCoV-19/South Africa/KRISP-K000635/2020|EPI ISL 509285|B.1|South Africa|2020-07-07	Africa|hCoV-19/South Africa/KRISP-K001124/2020|EPI ISL 509367|B.1.1.40|South Africa|2020-07-16	0.0005378317	Africa
Africa|hCoV-19/South Africa/KRISP-K000637/2020|EPI ISL 509287|B.1.106|South Africa|2020-07-13	Africa|hCoV-19/South Africa/KRISP-K001124/2020|EPI ISL 509367|B.1.1.40|South Africa|2020-07-16	0.0004705521	Africa
Africa|hCoV-19/South Africa/KRISP-K000639/2020|EPI ISL 509288|C.1|South Africa|2020-07-13	Africa|hCoV-19/South Africa/KRISP-K001124/2020|EPI ISL 509367|B.1.1.40|South Africa|2020-07-16	0.0004736767	Africa
Africa|hCoV-19/South Africa/KRISP-K000640/2020|EPI ISL 509289|B.1.5.31|South Africa|2020-07-13	Africa|hCoV-19/South Africa/KRISP-K001124/2020|EPI ISL 509367|B.1.1.40|South Africa|2020-07-16	0.0004705631	Africa
Africa|hCoV-19/South Africa/KRISP-K000641/2020|EPI ISL 509290|B.1.1.34|South Africa|2020-07-13	Africa|hCoV-19/South Africa/KRISP-K001124/2020|EPI ISL 509367|B.1.1.40|South Africa|2020-07-16	0.0005378532	Africa
Africa|hCoV-19/South Africa/KRISP-K000643/2020|EPI ISL 509292|C.1|South Africa|2020-07-10	Africa|hCoV-19/South Africa/KRISP-K001124/2020|EPI ISL 509367|B.1.1.40|South Africa|2020-07-16	0.0004705410	Africa
Africa|hCoV-19/South Africa/KRISP-K000649/2020|EPI ISL 509293|B.1.5.19|South Africa|2020-07-13	Africa|hCoV-19/South Africa/KRISP-K001124/2020|EPI ISL 509367|B.1.1.40|South Africa|2020-07-16	0.0006387138	Africa
Africa|hCoV-19/South Africa/KRISP-K000650/2020|EPI ISL 509294|B.1.1.206|South Africa|2020-07-13	Africa|hCoV-19/South Africa/KRISP-K001124/2020|EPI ISL 509367|B.1.1.40|South Africa|2020-07-16	0.0005041274	Africa
Africa|hCoV-19/South Africa/KRISP-K000652/2020|EPI ISL 509296|B.1.1.273|South Africa|2020-07-13	Africa|hCoV-19/South Africa/KRISP-K001124/2020|EPI ISL 509367|B.1.1.40|South Africa|2020-07-16	0.0005041393	Africa
Africa|hCoV-19/South Africa/KRISP-K000655/2020|EPI ISL 509298|B.1.1.254|South Africa|2020-07-12	Africa|hCoV-19/South Africa/KRISP-K001124/2020|EPI ISL 509367|B.1.1.40|South Africa|2020-07-16	0.0004194978	Africa
Africa|hCoV-19/South Africa/KRISP-K000658/2020|EPI ISL 509299|C.1|South Africa|2020-07-13	Africa|hCoV-19/South Africa/KRISP-K001124/2020|EPI ISL 509367|B.1.1.40|South Africa|2020-07-16	0.0006390999	Africa
Africa|hCoV-19/South Africa/KRISP-K000659/2020|EPI ISL 509300|B.1.1.206|South Africa|2020-07-13	Africa|hCoV-19/South Africa/KRISP-K001124/2020|EPI ISL 509367|B.1.1.40|South Africa|2020-07-16	0.0005042460	Africa
Africa|hCoV-19/South Africa/KRISP-K001035/2020|EPI ISL 509301|H.1|South Africa|2020-07-17	Africa|hCoV-19/South Africa/KRISP-K001124/2020|EPI ISL 509367|B.1.1.40|South Africa|2020-07-16	0.0003696884	Africa
Africa|hCoV-19/South Africa/KRISP-K001037/2020|EPI ISL 509302|B.1.140|South Africa|2020-07-16	Africa|hCoV-19/South Africa/KRISP-K001124/2020|EPI ISL 509367|B.1.1.40|South Africa|2020-07-16	0.0005378678	Africa
Africa|hCoV-19/South Africa/KRISP-K001038/2020|EPI ISL 509303|B.1.1.273|South Africa|2020-07-16	Africa|hCoV-19/South Africa/KRISP-K001124/2020|EPI ISL 509367|B.1.1.40|South Africa|2020-07-16	0.0005041393	Africa
Africa|hCoV-19/South Africa/KRISP-K001041/2020|EPI ISL 509304|B.1.1.273|South Africa|2020-07-16	Africa|hCoV-19/South Africa/KRISP-K001124/2020|EPI ISL 509367|B.1.1.40|South Africa|2020-07-16	0.0005377956	Africa
Africa|hCoV-19/South Africa/KRISP-K001043/2020|EPI ISL 509305|B.1.5.16|South Africa|2020-07-02	Africa|hCoV-19/South Africa/KRISP-K001124/2020|EPI ISL 509367|B.1.1.40|South Africa|2020-07-16	0.0007060061	Africa
Africa|hCoV-19/South Africa/KRISP-K001044/2020|EPI ISL 509306|B.1.1|South Africa|2020-07-18	Africa|hCoV-19/South Africa/KRISP-K001124/2020|EPI ISL 509367|B.1.1.40|South Africa|2020-07-16	0.0003024529	Africa
Africa|hCoV-19/South Africa/KRISP-K001045/2020|EPI ISL 509307|C.2|South Africa|2020-07-18	Africa|hCoV-19/South Africa/KRISP-K001124/2020|EPI ISL 509367|B.1.1.40|South Africa|2020-07-16	0.0005378063	Africa
Africa|hCoV-19/South Africa/KRISP-K001049/2020|EPI ISL 509308|B.1.1.34|South Africa|2020-07-16	Africa|hCoV-19/South Africa/KRISP-K001124/2020|EPI ISL 509367|B.1.1.40|South Africa|2020-07-16	0.0005378082	Africa
Africa|hCoV-19/South Africa/KRISP-K001051/2020|EPI ISL 509309|B.1.1.206|South Africa|2020-07-14	Africa|hCoV-19/South Africa/KRISP-K001124/2020|EPI ISL 509367|B.1.1.40|South Africa|2020-07-16	0.0005378405	Africa
Africa|hCoV-19/South Africa/KRISP-K001052/2020|EPI ISL 509310|B.1.1.206|South Africa|2020-07-14	Africa|hCoV-19/South Africa/KRISP-K001124/2020|EPI ISL 509367|B.1.1.40|South Africa|2020-07-16	0.0004705410	Africa
Africa|hCoV-19/South Africa/KRISP-K001053/2020|EPI ISL 509311|B.1.1.206|South Africa|2020-07-03	Africa|hCoV-19/South Africa/KRISP-K001124/2020|EPI ISL 509367|B.1.1.40|South Africa|2020-07-16	0.0004043725	Africa
Africa|hCoV-19/South Africa/KRISP-K001055/2020|EPI ISL 509313|B.1.1.62|South Africa|2020-07-13	Africa|hCoV-19/South Africa/KRISP-K001124/2020|EPI ISL 509367|B.1.1.40|South Africa|2020-07-16	0.0004369601	Africa
Africa|hCoV-19/South Africa/KRISP-K001057/2020|EPI ISL 509314|B.1.1.254|South Africa|2020-07-03	Africa|hCoV-19/South Africa/KRISP-K001124/2020|EPI ISL 509367|B.1.1.40|South Africa|2020-07-16	0.0003696636	Africa
Africa|hCoV-19/South Africa/KRISP-K001059/2020|EPI ISL 509316|B.1.1|South Africa|2020-07-01	Africa|hCoV-19/South Africa/KRISP-K001124/2020|EPI ISL 509367|B.1.1.40|South Africa|2020-07-16	0.0005041732	Africa
Africa|hCoV-19/South Africa/KRISP-K001061/2020|EPI ISL 509317|B.1.1.206|South Africa|2020-07-04	Africa|hCoV-19/South Africa/KRISP-K001124/2020|EPI ISL 509367|B.1.1.40|South Africa|2020-07-16	0.0003696723	Africa
Africa|hCoV-19/South Africa/KRISP-K001062/2020|EPI ISL 509318|B.1.1.206|South Africa|2020-07-03	Africa|hCoV-19/South Africa/KRISP-K001124/2020|EPI ISL 509367|B.1.1.40|South Africa|2020-07-16	0.0004032950	Africa
Africa|hCoV-19/South Africa/KRISP-K001063/2020|EPI ISL 509319|B.1.5|South Africa|2020-07-03	Africa|hCoV-19/South Africa/KRISP-K001124/2020|EPI ISL 509367|B.1.1.40|South Africa|2020-07-16	0.0005714846	Africa
Africa|hCoV-19/South Africa/KRISP-K001064/2020|EPI ISL 509320|B.1.1.273|South Africa|2020-07-03	Africa|hCoV-19/South Africa/KRISP-K001124/2020|EPI ISL 509367|B.1.1.40|South Africa|2020-07-16	0.0003696958	Africa
Africa|hCoV-19/South Africa/KRISP-K001065/2020|EPI ISL 509321|B.1.1|South Africa|2020-07-03	Africa|hCoV-19/South Africa/KRISP-K001124/2020|EPI ISL 509367|B.1.1.40|South Africa|2020-07-16	0.0003360735	Africa
Africa|hCoV-19/South Africa/KRISP-K001067/2020|EPI ISL 509323|B.1.1.206|South Africa|2020-07-02	Africa|hCoV-19/South Africa/KRISP-K001124/2020|EPI ISL 509367|B.1.1.40|South Africa|2020-07-16	0.0004705709	Africa
Africa|hCoV-19/South Africa/KRISP-K001068/2020|EPI ISL 509324|C.1|South Africa|2020-07-14	Africa|hCoV-19/South Africa/KRISP-K001124/2020|EPI ISL 509367|B.1.1.40|South Africa|2020-07-16	0.0005377829	Africa
Africa|hCoV-19/South Africa/KRISP-K001071/2020|EPI ISL 509325|B.1.1.273|South Africa|2020-07-18	Africa|hCoV-19/South Africa/KRISP-K001124/2020|EPI ISL 509367|B.1.1.40|South Africa|2020-07-16	0.0004369221	Africa
Africa|hCoV-19/South Africa/KRISP-K001072/2020|EPI ISL 509326|B.1.1.206|South Africa|2020-07-14	Africa|hCoV-19/South Africa/KRISP-K001124/2020|EPI ISL 509367|B.1.1.40|South Africa|2020-07-16	0.0003696636	Africa
Africa|hCoV-19/South Africa/KRISP-K001073/2020|EPI ISL 509327|B.1.1|South Africa|2020-07-14	Africa|hCoV-19/South Africa/KRISP-K001124/2020|EPI ISL 509367|B.1.1.40|South Africa|2020-07-16	0.0004705410	Africa
Africa|hCoV-19/South Africa/KRISP-K001074/2020|EPI ISL 509328|C.1|South Africa|2020-07-14	Africa|hCoV-19/South Africa/KRISP-K001124/2020|EPI ISL 509367|B.1.1.40|South Africa|2020-07-16	0.0005714308	Africa
Africa|hCoV-19/South Africa/KRISP-K001075/2020|EPI ISL 509329|C.1|South Africa|2020-07-02	Africa|hCoV-19/South Africa/KRISP-K001124/2020|EPI ISL 509367|B.1.1.40|South Africa|2020-07-16	0.0005377829	Africa
Africa|hCoV-19/South Africa/KRISP-K001076/2020|EPI ISL 509330|B.1.1|South Africa|2020-07-04	Africa|hCoV-19/South Africa/KRISP-K001124/2020|EPI ISL 509367|B.1.1.40|South Africa|2020-07-16	0.0003360510	Africa
Africa|hCoV-19/South Africa/KRISP-K001077/2020|EPI ISL 509331|B.1.1|South Africa|2020-07-03	Africa|hCoV-19/South Africa/KRISP-K001124/2020|EPI ISL 509367|B.1.1.40|South Africa|2020-07-16	0.0004033045	Africa
Africa|hCoV-19/South Africa/KRISP-K001078/2020|EPI ISL 509332|H.1|South Africa|2020-07-03	Africa|hCoV-19/South Africa/KRISP-K001124/2020|EPI ISL 509367|B.1.1.40|South Africa|2020-07-16	0.0003696884	Africa
Africa|hCoV-19/South Africa/KRISP-K001079/2020|EPI ISL 509333|B.1.1.273|South Africa|2020-07-03	Africa|hCoV-19/South Africa/KRISP-K001124/2020|EPI ISL 509367|B.1.1.40|South Africa|2020-07-16	0.0005041393	Africa
Africa|hCoV-19/South Africa/KRISP-K001080/2020|EPI ISL 509334|B.1.1|South Africa|2020-07-01	Africa|hCoV-19/South Africa/KRISP-K001124/2020|EPI ISL 509367|B.1.1.40|South Africa|2020-07-16	0.0003696723	Africa
Africa|hCoV-19/South Africa/KRISP-K001082/2020|EPI ISL 509335|B.1.1.40|South Africa|2020-07-18	Africa|hCoV-19/South Africa/KRISP-K001124/2020|EPI ISL 509367|B.1.1.40|South Africa|2020-07-16	0.0003696884	Africa
Africa|hCoV-19/South Africa/KRISP-K001084/2020|EPI ISL 509337|C.1|South Africa|2020-07-03	Africa|hCoV-19/South Africa/KRISP-K001124/2020|EPI ISL 509367|B.1.1.40|South Africa|2020-07-16	0.0006050302	Africa
Africa|hCoV-19/South Africa/KRISP-K001085/2020|EPI ISL 509338|C.1|South Africa|2020-07-13	Africa|hCoV-19/South Africa/KRISP-K001124/2020|EPI ISL 509367|B.1.1.40|South Africa|2020-07-16	0.0005041613	Africa
Africa|hCoV-19/South Africa/KRISP-K001087/2020|EPI ISL 509339|B.1.1.56|South Africa|2020-07-13	Africa|hCoV-19/South Africa/KRISP-K001124/2020|EPI ISL 509367|B.1.1.40|South Africa|2020-07-16	0.0005042052	Africa
Africa|hCoV-19/South Africa/KRISP-K001088/2020|EPI ISL 509340|B.1.1.99|South Africa|2020-07-13	Africa|hCoV-19/South Africa/KRISP-K001124/2020|EPI ISL 509367|B.1.1.40|South Africa|2020-07-16	0.0003024398	Africa
Africa|hCoV-19/South Africa/KRISP-K001091/2020|EPI ISL 509342|B.1.1.206|South Africa|2020-07-10	Africa|hCoV-19/South Africa/KRISP-K001124/2020|EPI ISL 509367|B.1.1.40|South Africa|2020-07-16	0.0004705410	Africa
Africa|hCoV-19/South Africa/KRISP-K001096/2020|EPI ISL 509345|B.1.1.206|South Africa|2020-07-13	Africa|hCoV-19/South Africa/KRISP-K001124/2020|EPI ISL 509367|B.1.1.40|South Africa|2020-07-16	0.0005041713	Africa
Africa|hCoV-19/South Africa/KRISP-K001097/2020|EPI ISL 509346|B.1.1|South Africa|2020-07-13	Africa|hCoV-19/South Africa/KRISP-K001124/2020|EPI ISL 509367|B.1.1.40|South Africa|2020-07-16	0.0005378082	Africa
Africa|hCoV-19/South Africa/KRISP-K001098/2020|EPI ISL 509347|B.1.1|South Africa|2020-07-10	Africa|hCoV-19/South Africa/KRISP-K001124/2020|EPI ISL 509367|B.1.1.40|South Africa|2020-07-16	0.0003360589	Africa
Africa|hCoV-19/South Africa/KRISP-K001099/2020|EPI ISL 509348|B.1.1.62|South Africa|2020-07-13	Africa|hCoV-19/South Africa/KRISP-K001124/2020|EPI ISL 509367|B.1.1.40|South Africa|2020-07-16	0.0004033126	Africa
Africa|hCoV-19/South Africa/KRISP-K001101/2020|EPI ISL 509350|C.1|South Africa|2020-07-10	Africa|hCoV-19/South Africa/KRISP-K001124/2020|EPI ISL 509367|B.1.1.40|South Africa|2020-07-16	0.0005041832	Africa
Africa|hCoV-19/South Africa/KRISP-K001103/2020|EPI ISL 509352|B.1.1.206|South Africa|2020-07-13	Africa|hCoV-19/South Africa/KRISP-K001124/2020|EPI ISL 509367|B.1.1.40|South Africa|2020-07-16	0.0004369118	Africa
Africa|hCoV-19/South Africa/KRISP-K001104/2020|EPI ISL 509353|C.1|South Africa|2020-07-13	Africa|hCoV-19/South Africa/KRISP-K001124/2020|EPI ISL 509367|B.1.1.40|South Africa|2020-07-16	0.0005041494	Africa
Africa|hCoV-19/South Africa/KRISP-K001105/2020|EPI ISL 509354|B.1.1.206|South Africa|2020-07-10	Africa|hCoV-19/South Africa/KRISP-K001124/2020|EPI ISL 509367|B.1.1.40|South Africa|2020-07-16	0.0004369221	Africa
Africa|hCoV-19/South Africa/KRISP-K001109/2020|EPI ISL 509356|B.1.1.34|South Africa|2020-07-16	Africa|hCoV-19/South Africa/KRISP-K001124/2020|EPI ISL 509367|B.1.1.40|South Africa|2020-07-16	0.0004032950	Africa
Africa|hCoV-19/South Africa/KRISP-K001110/2020|EPI ISL 509357|C.1|South Africa|2020-07-17	Africa|hCoV-19/South Africa/KRISP-K001124/2020|EPI ISL 509367|B.1.1.40|South Africa|2020-07-16	0.0005378063	Africa
Africa|hCoV-19/South Africa/KRISP-K001112/2020|EPI ISL 509358|B.1.5|South Africa|2020-07-17	Africa|hCoV-19/South Africa/KRISP-K001124/2020|EPI ISL 509367|B.1.1.40|South Africa|2020-07-16	0.0005042289	Africa
Africa|hCoV-19/South Africa/KRISP-K001113/2020|EPI ISL 509359|B.1|South Africa|2020-07-14	Africa|hCoV-19/South Africa/KRISP-K001124/2020|EPI ISL 509367|B.1.1.40|South Africa|2020-07-16	0.0005444445	Africa
Africa|hCoV-19/South Africa/KRISP-K001114/2020|EPI ISL 509360|B.1.1|South Africa|2020-07-17	Africa|hCoV-19/South Africa/KRISP-K001124/2020|EPI ISL 509367|B.1.1.40|South Africa|2020-07-16	0.0003024397	Africa
Africa|hCoV-19/South Africa/KRISP-K001115/2020|EPI ISL 509361|B.1|South Africa|2020-07-14	Africa|hCoV-19/South Africa/KRISP-K001124/2020|EPI ISL 509367|B.1.1.40|South Africa|2020-07-16	0.0006051378	Africa
Africa|hCoV-19/South Africa/KRISP-K001116/2020|EPI ISL 509362|C.1|South Africa|2020-07-16	Africa|hCoV-19/South Africa/KRISP-K001124/2020|EPI ISL 509367|B.1.1.40|South Africa|2020-07-16	0.0005714557	Africa
Africa|hCoV-19/South Africa/KRISP-K001117/2020|EPI ISL 509363|H.1|South Africa|2020-07-17	Africa|hCoV-19/South Africa/KRISP-K001124/2020|EPI ISL 509367|B.1.1.40|South Africa|2020-07-16	0.0004369411	Africa
Africa|hCoV-19/South Africa/KRISP-K001118/2020|EPI ISL 509364|B.1.1.206|South Africa|2020-07-16	Africa|hCoV-19/South Africa/KRISP-K001124/2020|EPI ISL 509367|B.1.1.40|South Africa|2020-07-16	0.0004032950	Africa
Africa|hCoV-19/South Africa/KRISP-K001121/2020|EPI ISL 509365|B.1.1.273|South Africa|2020-07-16	Africa|hCoV-19/South Africa/KRISP-K001124/2020|EPI ISL 509367|B.1.1.40|South Africa|2020-07-16	0.0004369134	Africa
Africa|hCoV-19/South Africa/KRISP-K001122/2020|EPI ISL 515801|B.1.106|South Africa|2020-07-16	Africa|hCoV-19/South Africa/KRISP-K001124/2020|EPI ISL 509367|B.1.1.40|South Africa|2020-07-16	0.0005041731	Africa
Africa|hCoV-19/South Africa/KRISP-K001123/2020|EPI ISL 509366|B.1.1.34|South Africa|2020-07-15	Africa|hCoV-19/South Africa/KRISP-K001124/2020|EPI ISL 509367|B.1.1.40|South Africa|2020-07-16	0.0004032950	Africa
Africa|hCoV-19/Algeria/G0638 2264/2020|EPI ISL 418241|B.1|Algeria|2020-03-02	Africa|hCoV-19/South Africa/KRISP-K001125/2020|EPI ISL 509368|B.1.1.117|South Africa|2020-07-16	0.0004714552	Africa
Africa|hCoV-19/Algeria/G0640 2265/2020|EPI ISL 418242|B.1|Algeria|2020-03-08	Africa|hCoV-19/South Africa/KRISP-K001125/2020|EPI ISL 509368|B.1.1.117|South Africa|2020-07-16	0.0003696971	Africa
Africa|hCoV-19/Algeria/G0860 2262/2020|EPI ISL 420037|B.1|Algeria|2020-03-02	Africa|hCoV-19/South Africa/KRISP-K001125/2020|EPI ISL 509368|B.1.1.117|South Africa|2020-07-16	0.0003696971	Africa
Africa|hCoV-19/Benin/1022/2020|EPI ISL 476826|B.1|Benin|2020-03-25	Africa|hCoV-19/South Africa/KRISP-K001125/2020|EPI ISL 509368|B.1.1.117|South Africa|2020-07-16	0.0003361120	Africa
Africa|hCoV-19/Benin/1092/2020|EPI ISL 476827|B.1|Benin|2020-03-27	Africa|hCoV-19/South Africa/KRISP-K001125/2020|EPI ISL 509368|B.1.1.117|South Africa|2020-07-16	0.0004034848	Africa
Africa|hCoV-19/Benin/1408/2020|EPI ISL 476825|B.1.356|Benin|2020-04-04	Africa|hCoV-19/South Africa/KRISP-K001125/2020|EPI ISL 509368|B.1.1.117|South Africa|2020-07-16	0.0003697219	Africa
Africa|hCoV-19/Benin/1409/2020|EPI ISL 476828|B.1|Benin|2020-04-06	Africa|hCoV-19/South Africa/KRISP-K001125/2020|EPI ISL 509368|B.1.1.117|South Africa|2020-07-16	0.0004062257	Africa
Africa|hCoV-19/Benin/1950/2020|EPI ISL 476830|A|Benin|2020-04-15	Africa|hCoV-19/South Africa/KRISP-K001125/2020|EPI ISL 509368|B.1.1.117|South Africa|2020-07-16	0.0005715808	Africa
Africa|hCoV-19/Benin/197/2020|EPI ISL 476822|B.1.178|Benin|2020-03-15	Africa|hCoV-19/South Africa/KRISP-K001125/2020|EPI ISL 509368|B.1.1.117|South Africa|2020-07-16	0.0003361493	Africa
Africa|hCoV-19/Benin/2012/2020|EPI ISL 476831|A|Benin|2020-04-15	Africa|hCoV-19/South Africa/KRISP-K001125/2020|EPI ISL 509368|B.1.1.117|South Africa|2020-07-16	0.0006051279	Africa
Africa|hCoV-19/Benin/260/2020|EPI ISL 476823|B.1.292|Benin|2020-03-17	Africa|hCoV-19/South Africa/KRISP-K001125/2020|EPI ISL 509368|B.1.1.117|South Africa|2020-07-16	0.0004369705	Africa
Africa|hCoV-19/Benin/314/2020|EPI ISL 476834|B.1.5|Benin|2020-03-17	Africa|hCoV-19/South Africa/KRISP-K001125/2020|EPI ISL 509368|B.1.1.117|South Africa|2020-07-16	0.0004394236	Africa
Africa|hCoV-19/Benin/461/2020|EPI ISL 476833|A|Benin|2020-03-17	Africa|hCoV-19/South Africa/KRISP-K001125/2020|EPI ISL 509368|B.1.1.117|South Africa|2020-07-16	0.0005714734	Africa
Africa|hCoV-19/Benin/501/2020|EPI ISL 476824|B.1.356|Benin|2020-03-17	Africa|hCoV-19/South Africa/KRISP-K001125/2020|EPI ISL 509368|B.1.1.117|South Africa|2020-07-16	0.0003696971	Africa
Africa|hCoV-19/Benin/843/2020|EPI ISL 476829|A|Benin|2020-03-19	Africa|hCoV-19/South Africa/KRISP-K001125/2020|EPI ISL 509368|B.1.1.117|South Africa|2020-07-16	0.0005042885	Africa
Africa|hCoV-19/Botswana/BOT0455/2020|EPI ISL 560386|B.1|Botswana|2020-03-28	Africa|hCoV-19/South Africa/KRISP-K001125/2020|EPI ISL 509368|B.1.1.117|South Africa|2020-07-16	0.0003024672	Africa
Africa|hCoV-19/Botswana/BOT2254/2020|EPI ISL 560390|B.1.1|Botswana|2020-04-08	Africa|hCoV-19/South Africa/KRISP-K001125/2020|EPI ISL 509368|B.1.1.117|South Africa|2020-07-16	0.0001710174	Africa
Africa|hCoV-19/Botswana/BOT2283/2020|EPI ISL 560385|B.1|Botswana|2020-04-07	Africa|hCoV-19/South Africa/KRISP-K001125/2020|EPI ISL 509368|B.1.1.117|South Africa|2020-07-16	0.0004185997	Africa
Africa|hCoV-19/Botswana/BOT2624/2020|EPI ISL 560387|B.1.1|Botswana|2020-04-05	Africa|hCoV-19/South Africa/KRISP-K001125/2020|EPI ISL 509368|B.1.1.117|South Africa|2020-07-16	0.0001743745	Africa
Africa|hCoV-19/Botswana/BOT4161/2020|EPI ISL 560388|B.1.1.220|Botswana|2020-04-16	Africa|hCoV-19/South Africa/KRISP-K001125/2020|EPI ISL 509368|B.1.1.117|South Africa|2020-07-16	0.0002418993	Africa
Africa|hCoV-19/DRC/04186/2020|EPI ISL 471411|A|Democratic Republic of the Congo|2020-04-25	Africa|hCoV-19/South Africa/KRISP-K001125/2020|EPI ISL 509368|B.1.1.117|South Africa|2020-07-16	0.0005714729	Africa
Africa|hCoV-19/DRC/04188/2020|EPI ISL 471413|A|Democratic Republic of the Congo|2020-04-25	Africa|hCoV-19/South Africa/KRISP-K001125/2020|EPI ISL 509368|B.1.1.117|South Africa|2020-07-16	0.0006587076	Africa
Africa|hCoV-19/DRC/10041/2020|EPI ISL 527543|B.1.1.275|Democratic Republic of the Congo|2020-05-22	Africa|hCoV-19/South Africa/KRISP-K001125/2020|EPI ISL 509368|B.1.1.117|South Africa|2020-07-16	0.0002387019	Africa
Africa|hCoV-19/DRC/10057/2020|EPI ISL 527538|B.1.1.275|Democratic Republic of the Congo|2020-05-22	Africa|hCoV-19/South Africa/KRISP-K001125/2020|EPI ISL 509368|B.1.1.117|South Africa|2020-07-16	0.0003521951	Africa
Africa|hCoV-19/DRC/10061/2020|EPI ISL 527521|B.1.1.275|Democratic Republic of the Congo|2020-05-22	Africa|hCoV-19/South Africa/KRISP-K001125/2020|EPI ISL 509368|B.1.1.117|South Africa|2020-07-16	0.0002084182	Africa
Africa|hCoV-19/DRC/10070/2020|EPI ISL 527544|B.1.178|Democratic Republic of the Congo|2020-05-22	Africa|hCoV-19/South Africa/KRISP-K001125/2020|EPI ISL 509368|B.1.1.117|South Africa|2020-07-16	0.0004768170	Africa
Africa|hCoV-19/DRC/10120/2020|EPI ISL 513624|B.1.1.275|Democratic Republic of the Congo|2020-05-22	Africa|hCoV-19/South Africa/KRISP-K001125/2020|EPI ISL 509368|B.1.1.117|South Africa|2020-07-16	0.0002794779	Africa
Africa|hCoV-19/DRC/10127/2020|EPI ISL 513625|B.1.1.275|Democratic Republic of the Congo|2020-05-22	Africa|hCoV-19/South Africa/KRISP-K001125/2020|EPI ISL 509368|B.1.1.117|South Africa|2020-07-16	0.0002758551	Africa
Africa|hCoV-19/DRC/10242/2020|EPI ISL 513626|B.1.84|Democratic Republic of the Congo|2020-05-22	Africa|hCoV-19/South Africa/KRISP-K001125/2020|EPI ISL 509368|B.1.1.117|South Africa|2020-07-16	0.0003726235	Africa
Africa|hCoV-19/DRC/10251/2020|EPI ISL 513627|B.1.128|Democratic Republic of the Congo|2020-05-22	Africa|hCoV-19/South Africa/KRISP-K001125/2020|EPI ISL 509368|B.1.1.117|South Africa|2020-07-16	0.0005086983	Africa
Africa|hCoV-19/DRC/10324/2020|EPI ISL 527545|B.1.214|Democratic Republic of the Congo|2020-05-22	Africa|hCoV-19/South Africa/KRISP-K001125/2020|EPI ISL 509368|B.1.1.117|South Africa|2020-07-16	0.0004432932	Africa
Africa|hCoV-19/DRC/10346/2020|EPI ISL 527546|B.1.214|Democratic Republic of the Congo|2020-05-22	Africa|hCoV-19/South Africa/KRISP-K001125/2020|EPI ISL 509368|B.1.1.117|South Africa|2020-07-16	0.0004479046	Africa
Africa|hCoV-19/DRC/10364/2020|EPI ISL 527498|B.1|Democratic Republic of the Congo|2020-05-22	Africa|hCoV-19/South Africa/KRISP-K001125/2020|EPI ISL 509368|B.1.1.117|South Africa|2020-07-16	0.0003430399	Africa
Africa|hCoV-19/DRC/10371/2020|EPI ISL 527489|B.1.178|Democratic Republic of the Congo|2020-05-22	Africa|hCoV-19/South Africa/KRISP-K001125/2020|EPI ISL 509368|B.1.1.117|South Africa|2020-07-16	0.0004776351	Africa
Africa|hCoV-19/DRC/10373/2020|EPI ISL 527495|B.1.159|Democratic Republic of the Congo|2020-05-22	Africa|hCoV-19/South Africa/KRISP-K001125/2020|EPI ISL 509368|B.1.1.117|South Africa|2020-07-16	0.0004441047	Africa
Africa|hCoV-19/DRC/10374/2020|EPI ISL 527539|B.1.84|Democratic Republic of the Congo|2020-05-22	Africa|hCoV-19/South Africa/KRISP-K001125/2020|EPI ISL 509368|B.1.1.117|South Africa|2020-07-16	0.0006307219	Africa
Africa|hCoV-19/DRC/10375/2020|EPI ISL 527499|B.1.84|Democratic Republic of the Congo|2020-05-22	Africa|hCoV-19/South Africa/KRISP-K001125/2020|EPI ISL 509368|B.1.1.117|South Africa|2020-07-16	0.0005133048	Africa
Africa|hCoV-19/DRC/10399/2020|EPI ISL 527491|B.1.214|Democratic Republic of the Congo|2020-05-22	Africa|hCoV-19/South Africa/KRISP-K001125/2020|EPI ISL 509368|B.1.1.117|South Africa|2020-07-16	0.0003411878	Africa
Africa|hCoV-19/DRC/10502/2020|EPI ISL 527547|B.1.5|Democratic Republic of the Congo|2020-05-20	Africa|hCoV-19/South Africa/KRISP-K001125/2020|EPI ISL 509368|B.1.1.117|South Africa|2020-07-16	0.0002725607	Africa
Africa|hCoV-19/DRC/10506/2020|EPI ISL 527524|B.1.5|Democratic Republic of the Congo|2020-05-18	Africa|hCoV-19/South Africa/KRISP-K001125/2020|EPI ISL 509368|B.1.1.117|South Africa|2020-07-16	0.0002791696	Africa
Africa|hCoV-19/DRC/10507/2020|EPI ISL 527492|B.1.5|Democratic Republic of the Congo|2020-05-18	Africa|hCoV-19/South Africa/KRISP-K001125/2020|EPI ISL 509368|B.1.1.117|South Africa|2020-07-16	0.0003072259	Africa
Africa|hCoV-19/DRC/10508/2020|EPI ISL 527494|B.1.5|Democratic Republic of the Congo|2020-05-20	Africa|hCoV-19/South Africa/KRISP-K001125/2020|EPI ISL 509368|B.1.1.117|South Africa|2020-07-16	0.0003055784	Africa
Africa|hCoV-19/DRC/10532/2020|EPI ISL 527532|B.1.5|Democratic Republic of the Congo|2020-05-20	Africa|hCoV-19/South Africa/KRISP-K001125/2020|EPI ISL 509368|B.1.1.117|South Africa|2020-07-16	0.0002794229	Africa
Africa|hCoV-19/DRC/10533/2020|EPI ISL 527548|B.1.5|Democratic Republic of the Congo|2020-05-20	Africa|hCoV-19/South Africa/KRISP-K001125/2020|EPI ISL 509368|B.1.1.117|South Africa|2020-07-16	0.0003067308	Africa
Africa|hCoV-19/DRC/10621/2020|EPI ISL 527526|B.1.214|Democratic Republic of the Congo|2020-05-23	Africa|hCoV-19/South Africa/KRISP-K001125/2020|EPI ISL 509368|B.1.1.117|South Africa|2020-07-16	0.0004182745	Africa
Africa|hCoV-19/DRC/10640/2020|EPI ISL 527541|B.1|Democratic Republic of the Congo|2020-05-22	Africa|hCoV-19/South Africa/KRISP-K001125/2020|EPI ISL 509368|B.1.1.117|South Africa|2020-07-16	0.0005996435	Africa
Africa|hCoV-19/DRC/10644/2020|EPI ISL 527549|B.1|Democratic Republic of the Congo|2020-05-22	Africa|hCoV-19/South Africa/KRISP-K001125/2020|EPI ISL 509368|B.1.1.117|South Africa|2020-07-16	0.0005794336	Africa
Africa|hCoV-19/DRC/10728/2020|EPI ISL 513628|B.1.5|Democratic Republic of the Congo|2020-05-23	Africa|hCoV-19/South Africa/KRISP-K001125/2020|EPI ISL 509368|B.1.1.117|South Africa|2020-07-16	0.0003151281	Africa
Africa|hCoV-19/DRC/10731/2020|EPI ISL 513629|B.1.1.1|Democratic Republic of the Congo|2020-05-23	Africa|hCoV-19/South Africa/KRISP-K001125/2020|EPI ISL 509368|B.1.1.117|South Africa|2020-07-16	0.0003526807	Africa
Africa|hCoV-19/DRC/10733/2020|EPI ISL 513630|B.1|Democratic Republic of the Congo|2020-05-23	Africa|hCoV-19/South Africa/KRISP-K001125/2020|EPI ISL 509368|B.1.1.117|South Africa|2020-07-16	0.0004391753	Africa
Africa|hCoV-19/DRC/108/2020|EPI ISL 417948|B.1.128|Democratic Republic of the Congo|2020-03-19	Africa|hCoV-19/South Africa/KRISP-K001125/2020|EPI ISL 509368|B.1.1.117|South Africa|2020-07-16	0.0004038313	Africa
Africa|hCoV-19/DRC/10885/2020|EPI ISL 513631|B.1.84|Democratic Republic of the Congo|2020-05-23	Africa|hCoV-19/South Africa/KRISP-K001125/2020|EPI ISL 509368|B.1.1.117|South Africa|2020-07-16	0.0004423385	Africa
Africa|hCoV-19/DRC/10902/2020|EPI ISL 527490|B.1.178|Democratic Republic of the Congo|2020-05-23	Africa|hCoV-19/South Africa/KRISP-K001125/2020|EPI ISL 509368|B.1.1.117|South Africa|2020-07-16	0.0004090877	Africa
Africa|hCoV-19/DRC/10913/2020|EPI ISL 527507|B.1.84|Democratic Republic of the Congo|2020-05-24	Africa|hCoV-19/South Africa/KRISP-K001125/2020|EPI ISL 509368|B.1.1.117|South Africa|2020-07-16	0.0005164662	Africa
Africa|hCoV-19/DRC/11005/2020|EPI ISL 527550|B.1.159|Democratic Republic of the Congo|2020-05-24	Africa|hCoV-19/South Africa/KRISP-K001125/2020|EPI ISL 509368|B.1.1.117|South Africa|2020-07-16	0.0005454817	Africa
Africa|hCoV-19/DRC/11008/2020|EPI ISL 527503|B.1.159|Democratic Republic of the Congo|2020-05-24	Africa|hCoV-19/South Africa/KRISP-K001125/2020|EPI ISL 509368|B.1.1.117|South Africa|2020-07-16	0.0004815443	Africa
Africa|hCoV-19/DRC/11022/2020|EPI ISL 527551|B.1.214|Democratic Republic of the Congo|2020-05-24	Africa|hCoV-19/South Africa/KRISP-K001125/2020|EPI ISL 509368|B.1.1.117|South Africa|2020-07-16	0.0005115651	Africa
Africa|hCoV-19/DRC/11024/2020|EPI ISL 527552|B.1.149|Democratic Republic of the Congo|2020-05-24	Africa|hCoV-19/South Africa/KRISP-K001125/2020|EPI ISL 509368|B.1.1.117|South Africa|2020-07-16	0.0004817947	Africa
Africa|hCoV-19/DRC/11026/2020|EPI ISL 527553|B.1.149|Democratic Republic of the Congo|2020-05-24	Africa|hCoV-19/South Africa/KRISP-K001125/2020|EPI ISL 509368|B.1.1.117|South Africa|2020-07-16	0.0004090597	Africa
Africa|hCoV-19/DRC/11031/2020|EPI ISL 527554|B.1.214|Democratic Republic of the Congo|2020-05-24	Africa|hCoV-19/South Africa/KRISP-K001125/2020|EPI ISL 509368|B.1.1.117|South Africa|2020-07-16	0.0004434853	Africa
Africa|hCoV-19/DRC/11041/2020|EPI ISL 527555|B.1|Democratic Republic of the Congo|2020-05-24	Africa|hCoV-19/South Africa/KRISP-K001125/2020|EPI ISL 509368|B.1.1.117|South Africa|2020-07-16	0.0004092370	Africa
Africa|hCoV-19/DRC/11057/2020|EPI ISL 527528|B.1.5|Democratic Republic of the Congo|2020-05-24	Africa|hCoV-19/South Africa/KRISP-K001125/2020|EPI ISL 509368|B.1.1.117|South Africa|2020-07-16	0.0003488552	Africa
Africa|hCoV-19/DRC/11078/2020|EPI ISL 527514|B.1|Democratic Republic of the Congo|2020-05-24	Africa|hCoV-19/South Africa/KRISP-K001125/2020|EPI ISL 509368|B.1.1.117|South Africa|2020-07-16	0.0004489253	Africa
Africa|hCoV-19/DRC/11079/2020|EPI ISL 527500|B.1.214|Democratic Republic of the Congo|2020-05-24	Africa|hCoV-19/South Africa/KRISP-K001125/2020|EPI ISL 509368|B.1.1.117|South Africa|2020-07-16	0.0003771411	Africa
Africa|hCoV-19/DRC/11093/2020|EPI ISL 527527|B.1.5|Democratic Republic of the Congo|2020-05-24	Africa|hCoV-19/South Africa/KRISP-K001125/2020|EPI ISL 509368|B.1.1.117|South Africa|2020-07-16	0.0004198282	Africa
Africa|hCoV-19/DRC/11096/2020|EPI ISL 527522|B.1|Democratic Republic of the Congo|2020-05-24	Africa|hCoV-19/South Africa/KRISP-K001125/2020|EPI ISL 509368|B.1.1.117|South Africa|2020-07-16	0.0003823429	Africa
Africa|hCoV-19/DRC/11114/2020|EPI ISL 527534|B.1.214|Democratic Republic of the Congo|2020-05-25	Africa|hCoV-19/South Africa/KRISP-K001125/2020|EPI ISL 509368|B.1.1.117|South Africa|2020-07-16	0.0004894281	Africa
Africa|hCoV-19/DRC/11123/2020|EPI ISL 527496|B.1.84|Democratic Republic of the Congo|2020-05-24	Africa|hCoV-19/South Africa/KRISP-K001125/2020|EPI ISL 509368|B.1.1.117|South Africa|2020-07-16	0.0004099590	Africa
Africa|hCoV-19/DRC/11134/2020|EPI ISL 527518|B.1.5|Democratic Republic of the Congo|2020-05-24	Africa|hCoV-19/South Africa/KRISP-K001125/2020|EPI ISL 509368|B.1.1.117|South Africa|2020-07-16	0.0003118993	Africa
Africa|hCoV-19/DRC/11143/2020|EPI ISL 527556|B.1|Democratic Republic of the Congo|2020-05-24	Africa|hCoV-19/South Africa/KRISP-K001125/2020|EPI ISL 509368|B.1.1.117|South Africa|2020-07-16	0.0005455484	Africa
Africa|hCoV-19/DRC/11145/2020|EPI ISL 527501|B.1.214|Democratic Republic of the Congo|2020-05-24	Africa|hCoV-19/South Africa/KRISP-K001125/2020|EPI ISL 509368|B.1.1.117|South Africa|2020-07-16	0.0005146891	Africa
Africa|hCoV-19/DRC/11148/2020|EPI ISL 527525|B.1.178|Democratic Republic of the Congo|2020-05-24	Africa|hCoV-19/South Africa/KRISP-K001125/2020|EPI ISL 509368|B.1.1.117|South Africa|2020-07-16	0.0005248938	Africa
Africa|hCoV-19/DRC/11157/2020|EPI ISL 527530|B.1|Democratic Republic of the Congo|2020-05-25	Africa|hCoV-19/South Africa/KRISP-K001125/2020|EPI ISL 509368|B.1.1.117|South Africa|2020-07-16	0.0004869584	Africa
Africa|hCoV-19/DRC/11187/2020|EPI ISL 527523|B.1.1.275|Democratic Republic of the Congo|2020-05-23	Africa|hCoV-19/South Africa/KRISP-K001125/2020|EPI ISL 509368|B.1.1.117|South Africa|2020-07-16	0.0003132343	Africa
Africa|hCoV-19/DRC/11191/2020|EPI ISL 527506|B.1.1.275|Democratic Republic of the Congo|2020-05-23	Africa|hCoV-19/South Africa/KRISP-K001125/2020|EPI ISL 509368|B.1.1.117|South Africa|2020-07-16	0.0002060495	Africa
Africa|hCoV-19/DRC/11252/2020|EPI ISL 527557|B.1.1.275|Democratic Republic of the Congo|2020-05-21	Africa|hCoV-19/South Africa/KRISP-K001125/2020|EPI ISL 509368|B.1.1.117|South Africa|2020-07-16	0.0003748105	Africa
Africa|hCoV-19/DRC/11260/2020|EPI ISL 527558|B.1.1.275|Democratic Republic of the Congo|2020-05-23	Africa|hCoV-19/South Africa/KRISP-K001125/2020|EPI ISL 509368|B.1.1.117|South Africa|2020-07-16	0.0002385938	Africa
Africa|hCoV-19/DRC/1131/2020|EPI ISL 429255|B.1.5|Democratic Republic of the Congo|2020-04-05	Africa|hCoV-19/South Africa/KRISP-K001125/2020|EPI ISL 509368|B.1.1.117|South Africa|2020-07-16	0.0003050916	Africa
Africa|hCoV-19/DRC/11310/2020|EPI ISL 527529|B.1.149|Democratic Republic of the Congo|2020-05-25	Africa|hCoV-19/South Africa/KRISP-K001125/2020|EPI ISL 509368|B.1.1.117|South Africa|2020-07-16	0.0004191260	Africa
Africa|hCoV-19/DRC/11318/2020|EPI ISL 527559|B.1.149|Democratic Republic of the Congo|2020-05-25	Africa|hCoV-19/South Africa/KRISP-K001125/2020|EPI ISL 509368|B.1.1.117|South Africa|2020-07-16	0.0004068508	Africa
Africa|hCoV-19/DRC/11326/2020|EPI ISL 527508|B.1|Democratic Republic of the Congo|2020-05-25	Africa|hCoV-19/South Africa/KRISP-K001125/2020|EPI ISL 509368|B.1.1.117|South Africa|2020-07-16	0.0004131573	Africa
Africa|hCoV-19/DRC/11334/2020|EPI ISL 527504|B.1.178|Democratic Republic of the Congo|2020-05-25	Africa|hCoV-19/South Africa/KRISP-K001125/2020|EPI ISL 509368|B.1.1.117|South Africa|2020-07-16	0.0004125693	Africa
Africa|hCoV-19/DRC/11337/2020|EPI ISL 527510|B.1.84|Democratic Republic of the Congo|2020-05-25	Africa|hCoV-19/South Africa/KRISP-K001125/2020|EPI ISL 509368|B.1.1.117|South Africa|2020-07-16	0.0004827131	Africa
Africa|hCoV-19/DRC/11341/2020|EPI ISL 527509|B.1.1.275|Democratic Republic of the Congo|2020-05-25	Africa|hCoV-19/South Africa/KRISP-K001125/2020|EPI ISL 509368|B.1.1.117|South Africa|2020-07-16	0.0003099907	Africa
Africa|hCoV-19/DRC/11348/2020|EPI ISL 527560|B.1.149|Democratic Republic of the Congo|2020-05-25	Africa|hCoV-19/South Africa/KRISP-K001125/2020|EPI ISL 509368|B.1.1.117|South Africa|2020-07-16	0.0004072097	Africa
Africa|hCoV-19/DRC/11369/2020|EPI ISL 527537|B.1.214|Democratic Republic of the Congo|2020-05-25	Africa|hCoV-19/South Africa/KRISP-K001125/2020|EPI ISL 509368|B.1.1.117|South Africa|2020-07-16	0.0004560420	Africa
Africa|hCoV-19/DRC/11376/2020|EPI ISL 527513|B.1.214|Democratic Republic of the Congo|2020-05-25	Africa|hCoV-19/South Africa/KRISP-K001125/2020|EPI ISL 509368|B.1.1.117|South Africa|2020-07-16	0.0004831459	Africa
Africa|hCoV-19/DRC/11411/2020|EPI ISL 527561|B.1.5|Democratic Republic of the Congo|2020-05-25	Africa|hCoV-19/South Africa/KRISP-K001125/2020|EPI ISL 509368|B.1.1.117|South Africa|2020-07-16	0.0003748322	Africa
Africa|hCoV-19/DRC/11450/2020|EPI ISL 527516|B.1.5|Democratic Republic of the Congo|2020-05-25	Africa|hCoV-19/South Africa/KRISP-K001125/2020|EPI ISL 509368|B.1.1.117|South Africa|2020-07-16	0.0003150316	Africa
Africa|hCoV-19/DRC/11458/2020|EPI ISL 527497|B.1.5|Democratic Republic of the Congo|2020-05-25	Africa|hCoV-19/South Africa/KRISP-K001125/2020|EPI ISL 509368|B.1.1.117|South Africa|2020-07-16	0.0004474307	Africa
Africa|hCoV-19/DRC/11460/2020|EPI ISL 527562|B.1.214|Democratic Republic of the Congo|2020-05-25	Africa|hCoV-19/South Africa/KRISP-K001125/2020|EPI ISL 509368|B.1.1.117|South Africa|2020-07-16	0.0005857961	Africa
Africa|hCoV-19/DRC/11472/2020|EPI ISL 527502|B.1.214|Democratic Republic of the Congo|2020-05-25	Africa|hCoV-19/South Africa/KRISP-K001125/2020|EPI ISL 509368|B.1.1.117|South Africa|2020-07-16	0.0005141367	Africa
Africa|hCoV-19/DRC/11477/2020|EPI ISL 527563|B.1.84|Democratic Republic of the Congo|2020-05-25	Africa|hCoV-19/South Africa/KRISP-K001125/2020|EPI ISL 509368|B.1.1.117|South Africa|2020-07-16	0.0003404215	Africa
Africa|hCoV-19/DRC/11486/2020|EPI ISL 527564|B.1.214|Democratic Republic of the Congo|2020-05-25	Africa|hCoV-19/South Africa/KRISP-K001125/2020|EPI ISL 509368|B.1.1.117|South Africa|2020-07-16	0.0005114330	Africa
Africa|hCoV-19/DRC/11487/2020|EPI ISL 527505|B.1|Democratic Republic of the Congo|2020-05-25	Africa|hCoV-19/South Africa/KRISP-K001125/2020|EPI ISL 509368|B.1.1.117|South Africa|2020-07-16	0.0004478320	Africa
Africa|hCoV-19/DRC/11507/2020|EPI ISL 527512|B.1|Democratic Republic of the Congo|2020-05-25	Africa|hCoV-19/South Africa/KRISP-K001125/2020|EPI ISL 509368|B.1.1.117|South Africa|2020-07-16	0.0004820912	Africa
Africa|hCoV-19/DRC/1151/2020|EPI ISL 447596|B.38|Democratic Republic of the Congo|2020-04-05	Africa|hCoV-19/South Africa/KRISP-K001125/2020|EPI ISL 509368|B.1.1.117|South Africa|2020-07-16	0.0006456010	Africa
Africa|hCoV-19/DRC/11511/2020|EPI ISL 527511|B.1.214|Democratic Republic of the Congo|2020-05-25	Africa|hCoV-19/South Africa/KRISP-K001125/2020|EPI ISL 509368|B.1.1.117|South Africa|2020-07-16	0.0005172978	Africa
Africa|hCoV-19/DRC/11572/2020|EPI ISL 527565|B.1.214|Democratic Republic of the Congo|2020-05-25	Africa|hCoV-19/South Africa/KRISP-K001125/2020|EPI ISL 509368|B.1.1.117|South Africa|2020-07-16	0.0004086336	Africa
Africa|hCoV-19/DRC/11576/2020|EPI ISL 527517|B.1|Democratic Republic of the Congo|2020-05-25	Africa|hCoV-19/South Africa/KRISP-K001125/2020|EPI ISL 509368|B.1.1.117|South Africa|2020-07-16	0.0004161655	Africa
Africa|hCoV-19/DRC/11583/2020|EPI ISL 527542|B.1|Democratic Republic of the Congo|2020-05-25	Africa|hCoV-19/South Africa/KRISP-K001125/2020|EPI ISL 509368|B.1.1.117|South Africa|2020-07-16	0.0004594634	Africa
Africa|hCoV-19/DRC/11616/2020|EPI ISL 527519|B.1|Democratic Republic of the Congo|2020-05-25	Africa|hCoV-19/South Africa/KRISP-K001125/2020|EPI ISL 509368|B.1.1.117|South Africa|2020-07-16	0.0003808078	Africa
Africa|hCoV-19/DRC/11623/2020|EPI ISL 527566|B.1.5|Democratic Republic of the Congo|2020-05-25	Africa|hCoV-19/South Africa/KRISP-K001125/2020|EPI ISL 509368|B.1.1.117|South Africa|2020-07-16	0.0004092351	Africa
Africa|hCoV-19/DRC/11624/2020|EPI ISL 527567|B.1.149|Democratic Republic of the Congo|2020-05-25	Africa|hCoV-19/South Africa/KRISP-K001125/2020|EPI ISL 509368|B.1.1.117|South Africa|2020-07-16	0.0004090376	Africa
Africa|hCoV-19/DRC/11631/2020|EPI ISL 527568|B.1.149|Democratic Republic of the Congo|2020-05-25	Africa|hCoV-19/South Africa/KRISP-K001125/2020|EPI ISL 509368|B.1.1.117|South Africa|2020-07-16	0.0004094562	Africa
Africa|hCoV-19/DRC/11632/2020|EPI ISL 527493|B.1|Democratic Republic of the Congo|2020-05-25	Africa|hCoV-19/South Africa/KRISP-K001125/2020|EPI ISL 509368|B.1.1.117|South Africa|2020-07-16	0.0004439592	Africa
Africa|hCoV-19/DRC/11635/2020|EPI ISL 527540|B.1.214|Democratic Republic of the Congo|2020-05-25	Africa|hCoV-19/South Africa/KRISP-K001125/2020|EPI ISL 509368|B.1.1.117|South Africa|2020-07-16	0.0004572031	Africa
Africa|hCoV-19/DRC/11640/2020|EPI ISL 527535|B.1.178|Democratic Republic of the Congo|2020-05-25	Africa|hCoV-19/South Africa/KRISP-K001125/2020|EPI ISL 509368|B.1.1.117|South Africa|2020-07-16	0.0005230850	Africa
Africa|hCoV-19/DRC/11643/2020|EPI ISL 527520|B.1.5|Democratic Republic of the Congo|2020-05-25	Africa|hCoV-19/South Africa/KRISP-K001125/2020|EPI ISL 509368|B.1.1.117|South Africa|2020-07-16	0.0004164211	Africa
Africa|hCoV-19/DRC/11648/2020|EPI ISL 527569|B.1.6|Democratic Republic of the Congo|2020-05-25	Africa|hCoV-19/South Africa/KRISP-K001125/2020|EPI ISL 509368|B.1.1.117|South Africa|2020-07-16	0.0004414480	Africa
Africa|hCoV-19/DRC/11652/2020|EPI ISL 527570|B.1.149|Democratic Republic of the Congo|2020-05-25	Africa|hCoV-19/South Africa/KRISP-K001125/2020|EPI ISL 509368|B.1.1.117|South Africa|2020-07-16	0.0004089246	Africa
Africa|hCoV-19/DRC/11653/2020|EPI ISL 527533|B.1.84|Democratic Republic of the Congo|2020-05-25	Africa|hCoV-19/South Africa/KRISP-K001125/2020|EPI ISL 509368|B.1.1.117|South Africa|2020-07-16	0.0003840970	Africa
Africa|hCoV-19/DRC/11676/2020|EPI ISL 527531|B.1|Democratic Republic of the Congo|2020-05-26	Africa|hCoV-19/South Africa/KRISP-K001125/2020|EPI ISL 509368|B.1.1.117|South Africa|2020-07-16	0.0005963272	Africa
Africa|hCoV-19/DRC/11677/2020|EPI ISL 527515|B.1.214|Democratic Republic of the Congo|2020-05-26	Africa|hCoV-19/South Africa/KRISP-K001125/2020|EPI ISL 509368|B.1.1.117|South Africa|2020-07-16	0.0004156381	Africa
Africa|hCoV-19/DRC/11732/2020|EPI ISL 527536|B.1.214|Democratic Republic of the Congo|2020-05-26	Africa|hCoV-19/South Africa/KRISP-K001125/2020|EPI ISL 509368|B.1.1.117|South Africa|2020-07-16	0.0002792185	Africa
Africa|hCoV-19/DRC/11733/2020|EPI ISL 527571|B.1.149|Democratic Republic of the Congo|2020-05-26	Africa|hCoV-19/South Africa/KRISP-K001125/2020|EPI ISL 509368|B.1.1.117|South Africa|2020-07-16	0.0004068273	Africa
Africa|hCoV-19/DRC/11806/2020|EPI ISL 527572|B.1.214|Democratic Republic of the Congo|2020-05-26	Africa|hCoV-19/South Africa/KRISP-K001125/2020|EPI ISL 509368|B.1.1.117|South Africa|2020-07-16	0.0005111890	Africa
Africa|hCoV-19/DRC/1234/2020|EPI ISL 429258|B.1.5|Democratic Republic of the Congo|2020-04-06	Africa|hCoV-19/South Africa/KRISP-K001125/2020|EPI ISL 509368|B.1.1.117|South Africa|2020-07-16	0.0003213296	Africa
Africa|hCoV-19/DRC/1249/2020|EPI ISL 429259|B.1.5|Democratic Republic of the Congo|2020-04-06	Africa|hCoV-19/South Africa/KRISP-K001125/2020|EPI ISL 509368|B.1.1.117|South Africa|2020-07-16	0.0003064208	Africa
Africa|hCoV-19/DRC/1319/2020|EPI ISL 431011|B.1.128|Democratic Republic of the Congo|2020-04-07	Africa|hCoV-19/South Africa/KRISP-K001125/2020|EPI ISL 509368|B.1.1.117|South Africa|2020-07-16	0.0004081376	Africa
Africa|hCoV-19/DRC/1324/2020|EPI ISL 435033|B.1.128|Democratic Republic of the Congo|2020-04-07	Africa|hCoV-19/South Africa/KRISP-K001125/2020|EPI ISL 509368|B.1.1.117|South Africa|2020-07-16	0.0004053805	Africa
Africa|hCoV-19/DRC/1326/2020|EPI ISL 435116|B.1|Democratic Republic of the Congo|2020-04-07	Africa|hCoV-19/South Africa/KRISP-K001125/2020|EPI ISL 509368|B.1.1.117|South Africa|2020-07-16	0.0003806984	Africa
Africa|hCoV-19/DRC/1375/2020|EPI ISL 435117|B.1.1.1|Democratic Republic of the Congo|2020-04-07	Africa|hCoV-19/South Africa/KRISP-K001125/2020|EPI ISL 509368|B.1.1.117|South Africa|2020-07-16	0.0003449568	Africa
Africa|hCoV-19/DRC/1376/2020|EPI ISL 431012|B.1.1.1|Democratic Republic of the Congo|2020-04-07	Africa|hCoV-19/South Africa/KRISP-K001125/2020|EPI ISL 509368|B.1.1.117|South Africa|2020-07-16	0.0003078040	Africa
Africa|hCoV-19/DRC/1377/2020|EPI ISL 434678|B.1.1.1|Democratic Republic of the Congo|2020-04-07	Africa|hCoV-19/South Africa/KRISP-K001125/2020|EPI ISL 509368|B.1.1.117|South Africa|2020-07-16	0.0002713130	Africa
Africa|hCoV-19/DRC/1378/2020|EPI ISL 435118|B.1.1.1|Democratic Republic of the Congo|2020-04-07	Africa|hCoV-19/South Africa/KRISP-K001125/2020|EPI ISL 509368|B.1.1.117|South Africa|2020-07-16	0.0003068744	Africa
Africa|hCoV-19/DRC/1382/2020|EPI ISL 435113|B.1.1.1|Democratic Republic of the Congo|2020-04-07	Africa|hCoV-19/South Africa/KRISP-K001125/2020|EPI ISL 509368|B.1.1.117|South Africa|2020-07-16	0.0003127447	Africa
Africa|hCoV-19/DRC/1397/2020|EPI ISL 434679|B.1.1.1|Democratic Republic of the Congo|2020-04-07	Africa|hCoV-19/South Africa/KRISP-K001125/2020|EPI ISL 509368|B.1.1.117|South Africa|2020-07-16	0.0003071633	Africa
Africa|hCoV-19/DRC/1398/2020|EPI ISL 435114|B.1.1.1|Democratic Republic of the Congo|2020-04-07	Africa|hCoV-19/South Africa/KRISP-K001125/2020|EPI ISL 509368|B.1.1.117|South Africa|2020-07-16	0.0002696489	Africa
Africa|hCoV-19/DRC/1422/2020|EPI ISL 434680|B.1.149|Democratic Republic of the Congo|2020-04-08	Africa|hCoV-19/South Africa/KRISP-K001125/2020|EPI ISL 509368|B.1.1.117|South Africa|2020-07-16	0.0004135928	Africa
Africa|hCoV-19/DRC/1423/2020|EPI ISL 434710|B.1.149|Democratic Republic of the Congo|2020-04-08	Africa|hCoV-19/South Africa/KRISP-K001125/2020|EPI ISL 509368|B.1.1.117|South Africa|2020-07-16	0.0003707596	Africa
Africa|hCoV-19/DRC/1486/2020|EPI ISL 434711|B.1|Democratic Republic of the Congo|2020-04-08	Africa|hCoV-19/South Africa/KRISP-K001125/2020|EPI ISL 509368|B.1.1.117|South Africa|2020-07-16	0.0003492363	Africa
Africa|hCoV-19/DRC/1516/2020|EPI ISL 435032|B.1.5|Democratic Republic of the Congo|2020-04-09	Africa|hCoV-19/South Africa/KRISP-K001125/2020|EPI ISL 509368|B.1.1.117|South Africa|2020-07-16	0.0003024672	Africa
Africa|hCoV-19/DRC/1565/2020|EPI ISL 434681|B.1|Democratic Republic of the Congo|2020-04-09	Africa|hCoV-19/South Africa/KRISP-K001125/2020|EPI ISL 509368|B.1.1.117|South Africa|2020-07-16	0.0003429295	Africa
Africa|hCoV-19/DRC/158/2020|EPI ISL 417950|B.40|Democratic Republic of the Congo|2020-03-20	Africa|hCoV-19/South Africa/KRISP-K001125/2020|EPI ISL 509368|B.1.1.117|South Africa|2020-07-16	0.0006387843	Africa
Africa|hCoV-19/DRC/1715/2020|EPI ISL 435156|B.1.84|Democratic Republic of the Congo|2020-04-10	Africa|hCoV-19/South Africa/KRISP-K001125/2020|EPI ISL 509368|B.1.1.117|South Africa|2020-07-16	0.0003736280	Africa
Africa|hCoV-19/DRC/1767/2020|EPI ISL 435157|B.1.5|Democratic Republic of the Congo|2020-04-10	Africa|hCoV-19/South Africa/KRISP-K001125/2020|EPI ISL 509368|B.1.1.117|South Africa|2020-07-16	0.0003153598	Africa
Africa|hCoV-19/DRC/1779/2020|EPI ISL 435158|C.14|Democratic Republic of the Congo|2020-04-10	Africa|hCoV-19/South Africa/KRISP-K001125/2020|EPI ISL 509368|B.1.1.117|South Africa|2020-07-16	0.0003828617	Africa
Africa|hCoV-19/DRC/191/2020|EPI ISL 417955|B.1.128|Democratic Republic of the Congo|2020-03-21	Africa|hCoV-19/South Africa/KRISP-K001125/2020|EPI ISL 509368|B.1.1.117|South Africa|2020-07-16	0.0004039262	Africa
Africa|hCoV-19/DRC/1952/2020|EPI ISL 435159|B.1.5|Democratic Republic of the Congo|2020-04-11	Africa|hCoV-19/South Africa/KRISP-K001125/2020|EPI ISL 509368|B.1.1.117|South Africa|2020-07-16	0.0003117480	Africa
Africa|hCoV-19/DRC/1982/2020|EPI ISL 435160|B.1|Democratic Republic of the Congo|2020-04-12	Africa|hCoV-19/South Africa/KRISP-K001125/2020|EPI ISL 509368|B.1.1.117|South Africa|2020-07-16	0.0003450555	Africa
Africa|hCoV-19/DRC/2047/2020|EPI ISL 435161|B.1.1.1|Democratic Republic of the Congo|2020-04-12	Africa|hCoV-19/South Africa/KRISP-K001125/2020|EPI ISL 509368|B.1.1.117|South Africa|2020-07-16	0.0002740918	Africa
Africa|hCoV-19/DRC/2063/2020|EPI ISL 435162|B.1|Democratic Republic of the Congo|2020-04-12	Africa|hCoV-19/South Africa/KRISP-K001125/2020|EPI ISL 509368|B.1.1.117|South Africa|2020-07-16	0.0003107440	Africa
Africa|hCoV-19/DRC/2120/2020|EPI ISL 435163|B.1.149|Democratic Republic of the Congo|2020-04-12	Africa|hCoV-19/South Africa/KRISP-K001125/2020|EPI ISL 509368|B.1.1.117|South Africa|2020-07-16	0.0003734022	Africa
Africa|hCoV-19/DRC/2121/2020|EPI ISL 435164|B.1.149|Democratic Republic of the Congo|2020-04-12	Africa|hCoV-19/South Africa/KRISP-K001125/2020|EPI ISL 509368|B.1.1.117|South Africa|2020-07-16	0.0003790366	Africa
Africa|hCoV-19/DRC/2122/2020|EPI ISL 435165|B.1.149|Democratic Republic of the Congo|2020-04-13	Africa|hCoV-19/South Africa/KRISP-K001125/2020|EPI ISL 509368|B.1.1.117|South Africa|2020-07-16	0.0004559031	Africa
Africa|hCoV-19/DRC/2125/2020|EPI ISL 435166|B.1.149|Democratic Republic of the Congo|2020-04-13	Africa|hCoV-19/South Africa/KRISP-K001125/2020|EPI ISL 509368|B.1.1.117|South Africa|2020-07-16	0.0003803339	Africa
Africa|hCoV-19/DRC/2128/2020|EPI ISL 435167|B.1|Democratic Republic of the Congo|2020-04-13	Africa|hCoV-19/South Africa/KRISP-K001125/2020|EPI ISL 509368|B.1.1.117|South Africa|2020-07-16	0.0003173275	Africa
Africa|hCoV-19/DRC/2133/2020|EPI ISL 435168|B.1.128|Democratic Republic of the Congo|2020-04-13	Africa|hCoV-19/South Africa/KRISP-K001125/2020|EPI ISL 509368|B.1.1.117|South Africa|2020-07-16	0.0004197226	Africa
Africa|hCoV-19/DRC/214/2020|EPI ISL 420030|B.1.6|Democratic Republic of the Congo|2020-03-21	Africa|hCoV-19/South Africa/KRISP-K001125/2020|EPI ISL 509368|B.1.1.117|South Africa|2020-07-16	0.0003035555	Africa
Africa|hCoV-19/DRC/215/2020|EPI ISL 420031|B.1.1.1|Democratic Republic of the Congo|2020-03-21	Africa|hCoV-19/South Africa/KRISP-K001125/2020|EPI ISL 509368|B.1.1.117|South Africa|2020-07-16	0.0003084728	Africa
Africa|hCoV-19/DRC/2169/2020|EPI ISL 436194|B.1.5|Democratic Republic of the Congo|2020-04-13	Africa|hCoV-19/South Africa/KRISP-K001125/2020|EPI ISL 509368|B.1.1.117|South Africa|2020-07-16	0.0003496967	Africa
Africa|hCoV-19/DRC/2299/2020|EPI ISL 436412|B.1.5|Democratic Republic of the Congo|2020-04-14	Africa|hCoV-19/South Africa/KRISP-K001125/2020|EPI ISL 509368|B.1.1.117|South Africa|2020-07-16	0.0003729301	Africa
Africa|hCoV-19/DRC/236/2020|EPI ISL 420032|B.1.128|Democratic Republic of the Congo|2020-03-22	Africa|hCoV-19/South Africa/KRISP-K001125/2020|EPI ISL 509368|B.1.1.117|South Africa|2020-07-16	0.0004044203	Africa
Africa|hCoV-19/DRC/2363/2020|EPI ISL 437194|B.1.84|Democratic Republic of the Congo|2020-04-14	Africa|hCoV-19/South Africa/KRISP-K001125/2020|EPI ISL 509368|B.1.1.117|South Africa|2020-07-16	0.0003389907	Africa
Africa|hCoV-19/DRC/2384/2020|EPI ISL 437196|B.1.149|Democratic Republic of the Congo|2020-04-14	Africa|hCoV-19/South Africa/KRISP-K001125/2020|EPI ISL 509368|B.1.1.117|South Africa|2020-07-16	0.0003797824	Africa
Africa|hCoV-19/DRC/241/2020|EPI ISL 420033|B.1.1.75|Democratic Republic of the Congo|2020-03-22	Africa|hCoV-19/South Africa/KRISP-K001125/2020|EPI ISL 509368|B.1.1.117|South Africa|2020-07-16	0.0002358792	Africa
Africa|hCoV-19/DRC/243/2020|EPI ISL 420034|B.1|Democratic Republic of the Congo|2020-03-22	Africa|hCoV-19/South Africa/KRISP-K001125/2020|EPI ISL 509368|B.1.1.117|South Africa|2020-07-16	0.0003445480	Africa
Africa|hCoV-19/DRC/248/2020|EPI ISL 420035|B.1.5|Democratic Republic of the Congo|2020-03-22	Africa|hCoV-19/South Africa/KRISP-K001125/2020|EPI ISL 509368|B.1.1.117|South Africa|2020-07-16	0.0002695853	Africa
Africa|hCoV-19/DRC/2496/2020|EPI ISL 437337|B.1.149|Democratic Republic of the Congo|2020-04-15	Africa|hCoV-19/South Africa/KRISP-K001125/2020|EPI ISL 509368|B.1.1.117|South Africa|2020-07-16	0.0004033317	Africa
Africa|hCoV-19/DRC/2529/2020|EPI ISL 437338|B.1.178|Democratic Republic of the Congo|2020-04-15	Africa|hCoV-19/South Africa/KRISP-K001125/2020|EPI ISL 509368|B.1.1.117|South Africa|2020-07-16	0.0003697132	Africa
Africa|hCoV-19/DRC/253/2020|EPI ISL 420838|B.1.5|Democratic Republic of the Congo|2020-03-22	Africa|hCoV-19/South Africa/KRISP-K001125/2020|EPI ISL 509368|B.1.1.117|South Africa|2020-07-16	0.0002705699	Africa
Africa|hCoV-19/DRC/2536/2020|EPI ISL 437339|B.1|Democratic Republic of the Congo|2020-04-15	Africa|hCoV-19/South Africa/KRISP-K001125/2020|EPI ISL 509368|B.1.1.117|South Africa|2020-07-16	0.0003697132	Africa
Africa|hCoV-19/DRC/254/2020|EPI ISL 420839|B.1|Democratic Republic of the Congo|2020-03-22	Africa|hCoV-19/South Africa/KRISP-K001125/2020|EPI ISL 509368|B.1.1.117|South Africa|2020-07-16	0.0003408726	Africa
Africa|hCoV-19/DRC/2563/2020|EPI ISL 437340|B.1.9|Democratic Republic of the Congo|2020-04-15	Africa|hCoV-19/South Africa/KRISP-K001125/2020|EPI ISL 509368|B.1.1.117|South Africa|2020-07-16	0.0005714441	Africa
Africa|hCoV-19/DRC/2580/2020|EPI ISL 437341|B.1.5|Democratic Republic of the Congo|2020-04-15	Africa|hCoV-19/South Africa/KRISP-K001125/2020|EPI ISL 509368|B.1.1.117|South Africa|2020-07-16	0.0003041813	Africa
Africa|hCoV-19/DRC/2644/2020|EPI ISL 437342|B.1.84|Democratic Republic of the Congo|2020-04-15	Africa|hCoV-19/South Africa/KRISP-K001125/2020|EPI ISL 509368|B.1.1.117|South Africa|2020-07-16	0.0004092884	Africa
Africa|hCoV-19/DRC/2670/2020|EPI ISL 437343|B.1.9|Democratic Republic of the Congo|2020-04-15	Africa|hCoV-19/South Africa/KRISP-K001125/2020|EPI ISL 509368|B.1.1.117|South Africa|2020-07-16	0.0006051109	Africa
Africa|hCoV-19/DRC/2727/2020|EPI ISL 437344|B.1|Democratic Republic of the Congo|2020-04-16	Africa|hCoV-19/South Africa/KRISP-K001125/2020|EPI ISL 509368|B.1.1.117|South Africa|2020-07-16	0.0003079271	Africa
Africa|hCoV-19/DRC/2728/2020|EPI ISL 437345|B.1.84|Democratic Republic of the Congo|2020-04-16	Africa|hCoV-19/South Africa/KRISP-K001125/2020|EPI ISL 509368|B.1.1.117|South Africa|2020-07-16	0.0003787154	Africa
Africa|hCoV-19/DRC/2813/2020|EPI ISL 437346|C.14|Democratic Republic of the Congo|2020-04-16	Africa|hCoV-19/South Africa/KRISP-K001125/2020|EPI ISL 509368|B.1.1.117|South Africa|2020-07-16	0.0004035350	Africa
Africa|hCoV-19/DRC/2819/2020|EPI ISL 437347|B.1|Democratic Republic of the Congo|2020-04-16	Africa|hCoV-19/South Africa/KRISP-K001125/2020|EPI ISL 509368|B.1.1.117|South Africa|2020-07-16	0.0004120934	Africa
Africa|hCoV-19/DRC/2827/2020|EPI ISL 437348|B.1|Democratic Republic of the Congo|2020-04-16	Africa|hCoV-19/South Africa/KRISP-K001125/2020|EPI ISL 509368|B.1.1.117|South Africa|2020-07-16	0.0003024540	Africa
Africa|hCoV-19/DRC/2855/2020|EPI ISL 437350|B.1|Democratic Republic of the Congo|2020-04-16	Africa|hCoV-19/South Africa/KRISP-K001125/2020|EPI ISL 509368|B.1.1.117|South Africa|2020-07-16	0.0003360961	Africa
Africa|hCoV-19/DRC/2864/2020|EPI ISL 437351|B.1|Democratic Republic of the Congo|2020-04-16	Africa|hCoV-19/South Africa/KRISP-K001125/2020|EPI ISL 509368|B.1.1.117|South Africa|2020-07-16	0.0003368058	Africa
Africa|hCoV-19/DRC/2904/2020|EPI ISL 437352|B.1|Democratic Republic of the Congo|2020-04-17	Africa|hCoV-19/South Africa/KRISP-K001125/2020|EPI ISL 509368|B.1.1.117|South Africa|2020-07-16	0.0003360961	Africa
Africa|hCoV-19/DRC/2938/2020|EPI ISL 437353|B.1.275|Democratic Republic of the Congo|2020-04-17	Africa|hCoV-19/South Africa/KRISP-K001125/2020|EPI ISL 509368|B.1.1.117|South Africa|2020-07-16	0.0004866944	Africa
Africa|hCoV-19/DRC/2939/2020|EPI ISL 437354|B.1|Democratic Republic of the Congo|2020-04-17	Africa|hCoV-19/South Africa/KRISP-K001125/2020|EPI ISL 509368|B.1.1.117|South Africa|2020-07-16	0.0004378504	Africa
Africa|hCoV-19/DRC/2942/2020|EPI ISL 437355|B.1|Democratic Republic of the Congo|2020-04-17	Africa|hCoV-19/South Africa/KRISP-K001125/2020|EPI ISL 509368|B.1.1.117|South Africa|2020-07-16	0.0004493069	Africa
Africa|hCoV-19/DRC/299/2020|EPI ISL 420840|B.4|Democratic Republic of the Congo|2020-03-20	Africa|hCoV-19/South Africa/KRISP-K001125/2020|EPI ISL 509368|B.1.1.117|South Africa|2020-07-16	0.0007867824	Africa
Africa|hCoV-19/DRC/300/2020|EPI ISL 420841|A|Democratic Republic of the Congo|2020-03-22	Africa|hCoV-19/South Africa/KRISP-K001125/2020|EPI ISL 509368|B.1.1.117|South Africa|2020-07-16	0.0005761285	Africa
Africa|hCoV-19/DRC/3041/2020|EPI ISL 437356|B.1|Democratic Republic of the Congo|2020-04-18	Africa|hCoV-19/South Africa/KRISP-K001125/2020|EPI ISL 509368|B.1.1.117|South Africa|2020-07-16	0.0004050016	Africa
Africa|hCoV-19/DRC/307/2020|EPI ISL 420842|B.1.9|Democratic Republic of the Congo|2020-03	Africa|hCoV-19/South Africa/KRISP-K001125/2020|EPI ISL 509368|B.1.1.117|South Africa|2020-07-16	0.0004155648	Africa
Africa|hCoV-19/DRC/3070/2020|EPI ISL 437357|B.1.214|Democratic Republic of the Congo|2020-04-18	Africa|hCoV-19/South Africa/KRISP-K001125/2020|EPI ISL 509368|B.1.1.117|South Africa|2020-07-16	0.0004393552	Africa
Africa|hCoV-19/DRC/3089/2020|EPI ISL 437358|B.1.84|Democratic Republic of the Congo|2020-04-19	Africa|hCoV-19/South Africa/KRISP-K001125/2020|EPI ISL 509368|B.1.1.117|South Africa|2020-07-16	0.0003701747	Africa
Africa|hCoV-19/DRC/3440/2020|EPI ISL 447597|B.1.84|Democratic Republic of the Congo|2020-04-22	Africa|hCoV-19/South Africa/KRISP-K001125/2020|EPI ISL 509368|B.1.1.117|South Africa|2020-07-16	0.0003743438	Africa
Africa|hCoV-19/DRC/3451/2020|EPI ISL 447598|B.1.178|Democratic Republic of the Congo|2020-04-22	Africa|hCoV-19/South Africa/KRISP-K001125/2020|EPI ISL 509368|B.1.1.117|South Africa|2020-07-16	0.0004087116	Africa
Africa|hCoV-19/DRC/3453/2020|EPI ISL 447599|B.1.84|Democratic Republic of the Congo|2020-04-22	Africa|hCoV-19/South Africa/KRISP-K001125/2020|EPI ISL 509368|B.1.1.117|South Africa|2020-07-16	0.0003745733	Africa
Africa|hCoV-19/DRC/3481/2020|EPI ISL 447600|B.1|Democratic Republic of the Congo|2020-04-22	Africa|hCoV-19/South Africa/KRISP-K001125/2020|EPI ISL 509368|B.1.1.117|South Africa|2020-07-16	0.0003144423	Africa
Africa|hCoV-19/DRC/3482/2020|EPI ISL 447601|B.1|Democratic Republic of the Congo|2020-04-22	Africa|hCoV-19/South Africa/KRISP-K001125/2020|EPI ISL 509368|B.1.1.117|South Africa|2020-07-16	0.0003433699	Africa
Africa|hCoV-19/DRC/3483/2020|EPI ISL 447602|B.1|Democratic Republic of the Congo|2020-04-22	Africa|hCoV-19/South Africa/KRISP-K001125/2020|EPI ISL 509368|B.1.1.117|South Africa|2020-07-16	0.0003139488	Africa
Africa|hCoV-19/DRC/3490/2020|EPI ISL 447603|B.1|Democratic Republic of the Congo|2020-04-22	Africa|hCoV-19/South Africa/KRISP-K001125/2020|EPI ISL 509368|B.1.1.117|South Africa|2020-07-16	0.0003409982	Africa
Africa|hCoV-19/DRC/3504/2020|EPI ISL 447604|B.1.149|Democratic Republic of the Congo|2020-04-23	Africa|hCoV-19/South Africa/KRISP-K001125/2020|EPI ISL 509368|B.1.1.117|South Africa|2020-07-16	0.0003841089	Africa
Africa|hCoV-19/DRC/352/2020|EPI ISL 420850|B.1.5|Democratic Republic of the Congo|2020-03	Africa|hCoV-19/South Africa/KRISP-K001125/2020|EPI ISL 509368|B.1.1.117|South Africa|2020-07-16	0.0003406404	Africa
Africa|hCoV-19/DRC/353/2020|EPI ISL 420843|B.1.5|Democratic Republic of the Congo|2020-03	Africa|hCoV-19/South Africa/KRISP-K001125/2020|EPI ISL 509368|B.1.1.117|South Africa|2020-07-16	0.0002725142	Africa
Africa|hCoV-19/DRC/355/2020|EPI ISL 420844|B.1|Democratic Republic of the Congo|2020-03	Africa|hCoV-19/South Africa/KRISP-K001125/2020|EPI ISL 509368|B.1.1.117|South Africa|2020-07-16	0.0003035249	Africa
Africa|hCoV-19/DRC/3552/2020|EPI ISL 447605|B.1.84|Democratic Republic of the Congo|2020-04-23	Africa|hCoV-19/South Africa/KRISP-K001125/2020|EPI ISL 509368|B.1.1.117|South Africa|2020-07-16	0.0003790604	Africa
Africa|hCoV-19/DRC/3595/2020|EPI ISL 447606|B.1.5|Democratic Republic of the Congo|2020-04-23	Africa|hCoV-19/South Africa/KRISP-K001125/2020|EPI ISL 509368|B.1.1.117|South Africa|2020-07-16	0.0003396537	Africa
Africa|hCoV-19/DRC/3632/2020|EPI ISL 447607|B.1.5|Democratic Republic of the Congo|2020-04-23	Africa|hCoV-19/South Africa/KRISP-K001125/2020|EPI ISL 509368|B.1.1.117|South Africa|2020-07-16	0.0003407264	Africa
Africa|hCoV-19/DRC/3633/2020|EPI ISL 447230|B.1.5|Democratic Republic of the Congo|2020-04-23	Africa|hCoV-19/South Africa/KRISP-K001125/2020|EPI ISL 509368|B.1.1.117|South Africa|2020-07-16	0.0003439722	Africa
Africa|hCoV-19/DRC/3653/2020|EPI ISL 447231|B.1.128|Democratic Republic of the Congo|2020-04-23	Africa|hCoV-19/South Africa/KRISP-K001125/2020|EPI ISL 509368|B.1.1.117|South Africa|2020-07-16	0.0004729679	Africa
Africa|hCoV-19/DRC/3659/2020|EPI ISL 447232|B.1.128|Democratic Republic of the Congo|2020-04-23	Africa|hCoV-19/South Africa/KRISP-K001125/2020|EPI ISL 509368|B.1.1.117|South Africa|2020-07-16	0.0004733997	Africa
Africa|hCoV-19/DRC/3661/2020|EPI ISL 447233|B.1.128|Democratic Republic of the Congo|2020-04-23	Africa|hCoV-19/South Africa/KRISP-K001125/2020|EPI ISL 509368|B.1.1.117|South Africa|2020-07-16	0.0004774350	Africa
Africa|hCoV-19/DRC/3662/2020|EPI ISL 447234|B.1.128|Democratic Republic of the Congo|2020-04-23	Africa|hCoV-19/South Africa/KRISP-K001125/2020|EPI ISL 509368|B.1.1.117|South Africa|2020-07-16	0.0004770771	Africa
Africa|hCoV-19/DRC/3664/2020|EPI ISL 447235|B.1.128|Democratic Republic of the Congo|2020-04-23	Africa|hCoV-19/South Africa/KRISP-K001125/2020|EPI ISL 509368|B.1.1.117|South Africa|2020-07-16	0.0004771585	Africa
Africa|hCoV-19/DRC/3683/2020|EPI ISL 447236|B.1.5|Democratic Republic of the Congo|2020-04-24	Africa|hCoV-19/South Africa/KRISP-K001125/2020|EPI ISL 509368|B.1.1.117|South Africa|2020-07-16	0.0003748271	Africa
Africa|hCoV-19/DRC/3688/2020|EPI ISL 447237|B.1.128|Democratic Republic of the Congo|2020-04-24	Africa|hCoV-19/South Africa/KRISP-K001125/2020|EPI ISL 509368|B.1.1.117|South Africa|2020-07-16	0.0004755865	Africa
Africa|hCoV-19/DRC/376/2020|EPI ISL 420851|B.1.6|Democratic Republic of the Congo|2020-03-25	Africa|hCoV-19/South Africa/KRISP-K001125/2020|EPI ISL 509368|B.1.1.117|South Africa|2020-07-16	0.0003734454	Africa
Africa|hCoV-19/DRC/3764/2020|EPI ISL 447238|B.1.84|Democratic Republic of the Congo|2020-04-24	Africa|hCoV-19/South Africa/KRISP-K001125/2020|EPI ISL 509368|B.1.1.117|South Africa|2020-07-16	0.0004083375	Africa
Africa|hCoV-19/DRC/3768/2020|EPI ISL 447239|B.1.84|Democratic Republic of the Congo|2020-04-24	Africa|hCoV-19/South Africa/KRISP-K001125/2020|EPI ISL 509368|B.1.1.117|South Africa|2020-07-16	0.0003745898	Africa
Africa|hCoV-19/DRC/3778/2020|EPI ISL 447240|B.1.128|Democratic Republic of the Congo|2020-04-24	Africa|hCoV-19/South Africa/KRISP-K001125/2020|EPI ISL 509368|B.1.1.117|South Africa|2020-07-16	0.0004746675	Africa
Africa|hCoV-19/DRC/3787/2020|EPI ISL 447241|B.1|Democratic Republic of the Congo|2020-04-24	Africa|hCoV-19/South Africa/KRISP-K001125/2020|EPI ISL 509368|B.1.1.117|South Africa|2020-07-16	0.0003467423	Africa
Africa|hCoV-19/DRC/3791/2020|EPI ISL 447242|B.1|Democratic Republic of the Congo|2020-04-24	Africa|hCoV-19/South Africa/KRISP-K001125/2020|EPI ISL 509368|B.1.1.117|South Africa|2020-07-16	0.0003865164	Africa
Africa|hCoV-19/DRC/3803/2020|EPI ISL 447243|B.1|Democratic Republic of the Congo|2020-04-24	Africa|hCoV-19/South Africa/KRISP-K001125/2020|EPI ISL 509368|B.1.1.117|South Africa|2020-07-16	0.0003138065	Africa
Africa|hCoV-19/DRC/3806/2020|EPI ISL 447244|B.1|Democratic Republic of the Congo|2020-04-24	Africa|hCoV-19/South Africa/KRISP-K001125/2020|EPI ISL 509368|B.1.1.117|South Africa|2020-07-16	0.0003137846	Africa
Africa|hCoV-19/DRC/3827/2020|EPI ISL 447245|B.1|Democratic Republic of the Congo|2020-04-24	Africa|hCoV-19/South Africa/KRISP-K001125/2020|EPI ISL 509368|B.1.1.117|South Africa|2020-07-16	0.0004429653	Africa
Africa|hCoV-19/DRC/3829/2020|EPI ISL 447246|B.1|Democratic Republic of the Congo|2020-04-24	Africa|hCoV-19/South Africa/KRISP-K001125/2020|EPI ISL 509368|B.1.1.117|South Africa|2020-07-16	0.0004094407	Africa
Africa|hCoV-19/DRC/3834/2020|EPI ISL 447247|A|Democratic Republic of the Congo|2020-04-25	Africa|hCoV-19/South Africa/KRISP-K001125/2020|EPI ISL 509368|B.1.1.117|South Africa|2020-07-16	0.0006516224	Africa
Africa|hCoV-19/DRC/3837/2020|EPI ISL 447248|B.1.128|Democratic Republic of the Congo|2020-04-25	Africa|hCoV-19/South Africa/KRISP-K001125/2020|EPI ISL 509368|B.1.1.117|South Africa|2020-07-16	0.0004768496	Africa
Africa|hCoV-19/DRC/3841/2020|EPI ISL 447249|B.1.128|Democratic Republic of the Congo|2020-04-25	Africa|hCoV-19/South Africa/KRISP-K001125/2020|EPI ISL 509368|B.1.1.117|South Africa|2020-07-16	0.0005097456	Africa
Africa|hCoV-19/DRC/3842/2020|EPI ISL 471396|B.1.128|Democratic Republic of the Congo|2020-04-25	Africa|hCoV-19/South Africa/KRISP-K001125/2020|EPI ISL 509368|B.1.1.117|South Africa|2020-07-16	0.0005042289	Africa
Africa|hCoV-19/DRC/3846/2020|EPI ISL 471397|B.1.84|Democratic Republic of the Congo|2020-04-25	Africa|hCoV-19/South Africa/KRISP-K001125/2020|EPI ISL 509368|B.1.1.117|South Africa|2020-07-16	0.0004369427	Africa
Africa|hCoV-19/DRC/3937/2020|EPI ISL 471398|B.1|Democratic Republic of the Congo|2020-04-25	Africa|hCoV-19/South Africa/KRISP-K001125/2020|EPI ISL 509368|B.1.1.117|South Africa|2020-07-16	0.0004033236	Africa
Africa|hCoV-19/DRC/3941/2020|EPI ISL 471399|B.1.128|Democratic Republic of the Congo|2020-04-25	Africa|hCoV-19/South Africa/KRISP-K001125/2020|EPI ISL 509368|B.1.1.117|South Africa|2020-07-16	0.0004759694	Africa
Africa|hCoV-19/DRC/3947/2020|EPI ISL 471400|B.1.214|Democratic Republic of the Congo|2020-04-25	Africa|hCoV-19/South Africa/KRISP-K001125/2020|EPI ISL 509368|B.1.1.117|South Africa|2020-07-16	0.0005041968	Africa
Africa|hCoV-19/DRC/3949/2020|EPI ISL 471401|B.1.84|Democratic Republic of the Congo|2020-04-26	Africa|hCoV-19/South Africa/KRISP-K001125/2020|EPI ISL 509368|B.1.1.117|South Africa|2020-07-16	0.0003387611	Africa
Africa|hCoV-19/DRC/396/2020|EPI ISL 420852|B.1.6|Democratic Republic of the Congo|2020-03-26	Africa|hCoV-19/South Africa/KRISP-K001125/2020|EPI ISL 509368|B.1.1.117|South Africa|2020-07-16	0.0003391551	Africa
Africa|hCoV-19/DRC/397/2020|EPI ISL 420845|B.1.6|Democratic Republic of the Congo|2020-03-26	Africa|hCoV-19/South Africa/KRISP-K001125/2020|EPI ISL 509368|B.1.1.117|South Africa|2020-07-16	0.0003365871	Africa
Africa|hCoV-19/DRC/400/2020|EPI ISL 420846|B.1.5|Democratic Republic of the Congo|2020-03	Africa|hCoV-19/South Africa/KRISP-K001125/2020|EPI ISL 509368|B.1.1.117|South Africa|2020-07-16	0.0003037810	Africa
Africa|hCoV-19/DRC/4012/2020|EPI ISL 471402|B.1|Democratic Republic of the Congo|2020-04-26	Africa|hCoV-19/South Africa/KRISP-K001125/2020|EPI ISL 509368|B.1.1.117|South Africa|2020-07-16	0.0004705837	Africa
Africa|hCoV-19/DRC/402/2020|EPI ISL 420853|B.1|Democratic Republic of the Congo|2020-03-26	Africa|hCoV-19/South Africa/KRISP-K001125/2020|EPI ISL 509368|B.1.1.117|South Africa|2020-07-16	0.0003525561	Africa
Africa|hCoV-19/DRC/4020/2020|EPI ISL 471403|B.1.5|Democratic Republic of the Congo|2020-04-26	Africa|hCoV-19/South Africa/KRISP-K001125/2020|EPI ISL 509368|B.1.1.117|South Africa|2020-07-16	0.0004033407	Africa
Africa|hCoV-19/DRC/4026/2020|EPI ISL 471404|B.1.84|Democratic Republic of the Congo|2020-04-27	Africa|hCoV-19/South Africa/KRISP-K001125/2020|EPI ISL 509368|B.1.1.117|South Africa|2020-07-16	0.0003713781	Africa
Africa|hCoV-19/DRC/4060/2020|EPI ISL 471405|B.1|Democratic Republic of the Congo|2020-04-27	Africa|hCoV-19/South Africa/KRISP-K001125/2020|EPI ISL 509368|B.1.1.117|South Africa|2020-07-16	0.0004041152	Africa
Africa|hCoV-19/DRC/4075/2020|EPI ISL 471406|B.1.214|Democratic Republic of the Congo|2020-04-27	Africa|hCoV-19/South Africa/KRISP-K001125/2020|EPI ISL 509368|B.1.1.117|South Africa|2020-07-16	0.0004746882	Africa
Africa|hCoV-19/DRC/4084/2020|EPI ISL 471407|B.1.214|Democratic Republic of the Congo|2020-04-27	Africa|hCoV-19/South Africa/KRISP-K001125/2020|EPI ISL 509368|B.1.1.117|South Africa|2020-07-16	0.0005047057	Africa
Africa|hCoV-19/DRC/4132/2020|EPI ISL 471408|B.1|Democratic Republic of the Congo|2020-04-27	Africa|hCoV-19/South Africa/KRISP-K001125/2020|EPI ISL 509368|B.1.1.117|South Africa|2020-07-16	0.0004369324	Africa
Africa|hCoV-19/DRC/4141/2020|EPI ISL 471409|B.1.128|Democratic Republic of the Congo|2020-04-27	Africa|hCoV-19/South Africa/KRISP-K001125/2020|EPI ISL 509368|B.1.1.117|South Africa|2020-07-16	0.0004705837	Africa
Africa|hCoV-19/DRC/4145/2020|EPI ISL 471410|B.1|Democratic Republic of the Congo|2020-04-27	Africa|hCoV-19/South Africa/KRISP-K001125/2020|EPI ISL 509368|B.1.1.117|South Africa|2020-07-16	0.0003697058	Africa
Africa|hCoV-19/DRC/4194/2020|EPI ISL 471414|B.1.5|Democratic Republic of the Congo|2020-04-28	Africa|hCoV-19/South Africa/KRISP-K001125/2020|EPI ISL 509368|B.1.1.117|South Africa|2020-07-16	0.0004033141	Africa
Africa|hCoV-19/DRC/4250/2020|EPI ISL 471415|B.1.1.1|Democratic Republic of the Congo|2020-04-28	Africa|hCoV-19/South Africa/KRISP-K001125/2020|EPI ISL 509368|B.1.1.117|South Africa|2020-07-16	0.0003696810	Africa
Africa|hCoV-19/DRC/4279/2020|EPI ISL 514114|B.1|Democratic Republic of the Congo|2020-04-28	Africa|hCoV-19/South Africa/KRISP-K001125/2020|EPI ISL 509368|B.1.1.117|South Africa|2020-07-16	0.0004089107	Africa
Africa|hCoV-19/DRC/4282/2020|EPI ISL 514103|B.1.128|Democratic Republic of the Congo|2020-04-08	Africa|hCoV-19/South Africa/KRISP-K001125/2020|EPI ISL 509368|B.1.1.117|South Africa|2020-07-16	0.0004430516	Africa
Africa|hCoV-19/DRC/4284/2020|EPI ISL 514115|B.1.128|Democratic Republic of the Congo|2020-04-28	Africa|hCoV-19/South Africa/KRISP-K001125/2020|EPI ISL 509368|B.1.1.117|South Africa|2020-07-16	0.0004430063	Africa
Africa|hCoV-19/DRC/431/2020|EPI ISL 420847|B.1.147|Democratic Republic of the Congo|2020-03-26	Africa|hCoV-19/South Africa/KRISP-K001125/2020|EPI ISL 509368|B.1.1.117|South Africa|2020-07-16	0.0003365838	Africa
Africa|hCoV-19/DRC/4418/2020|EPI ISL 496506|B.1.128|Democratic Republic of the Congo|2020-04-29	Africa|hCoV-19/South Africa/KRISP-K001125/2020|EPI ISL 509368|B.1.1.117|South Africa|2020-07-16	0.0004771260	Africa
Africa|hCoV-19/DRC/4422/2020|EPI ISL 496507|B.1.128|Democratic Republic of the Congo|2020-04-29	Africa|hCoV-19/South Africa/KRISP-K001125/2020|EPI ISL 509368|B.1.1.117|South Africa|2020-07-16	0.0004480591	Africa
Africa|hCoV-19/DRC/4427/2020|EPI ISL 496508|B.1.128|Democratic Republic of the Congo|2020-04-29	Africa|hCoV-19/South Africa/KRISP-K001125/2020|EPI ISL 509368|B.1.1.117|South Africa|2020-07-16	0.0004520780	Africa
Africa|hCoV-19/DRC/4429/2020|EPI ISL 513589|B.1.128|Democratic Republic of the Congo|2020-04-29	Africa|hCoV-19/South Africa/KRISP-K001125/2020|EPI ISL 509368|B.1.1.117|South Africa|2020-07-16	0.0004521095	Africa
Africa|hCoV-19/DRC/4430/2020|EPI ISL 496509|B.1.128|Democratic Republic of the Congo|2020-04-29	Africa|hCoV-19/South Africa/KRISP-K001125/2020|EPI ISL 509368|B.1.1.117|South Africa|2020-07-16	0.0004434289	Africa
Africa|hCoV-19/DRC/4437/2020|EPI ISL 513590|B.1.128|Democratic Republic of the Congo|2020-05-02	Africa|hCoV-19/South Africa/KRISP-K001125/2020|EPI ISL 509368|B.1.1.117|South Africa|2020-07-16	0.0004869819	Africa
Africa|hCoV-19/DRC/4442/2020|EPI ISL 496510|B.1.128|Democratic Republic of the Congo|2020-04-29	Africa|hCoV-19/South Africa/KRISP-K001125/2020|EPI ISL 509368|B.1.1.117|South Africa|2020-07-16	0.0004484761	Africa
Africa|hCoV-19/DRC/4444/2020|EPI ISL 514104|B.1.128|Democratic Republic of the Congo|2020-04-29	Africa|hCoV-19/South Africa/KRISP-K001125/2020|EPI ISL 509368|B.1.1.117|South Africa|2020-07-16	0.0004416217	Africa
Africa|hCoV-19/DRC/445/2020|EPI ISL 420848|B.1|Democratic Republic of the Congo|2020-03	Africa|hCoV-19/South Africa/KRISP-K001125/2020|EPI ISL 509368|B.1.1.117|South Africa|2020-07-16	0.0003146906	Africa
Africa|hCoV-19/DRC/4501/2020|EPI ISL 513591|B.1.5|Democratic Republic of the Congo|2020-05-30	Africa|hCoV-19/South Africa/KRISP-K001125/2020|EPI ISL 509368|B.1.1.117|South Africa|2020-07-16	0.0003478304	Africa
Africa|hCoV-19/DRC/4516/2020|EPI ISL 487192|B.1.1.275|Democratic Republic of the Congo|2020-04-28	Africa|hCoV-19/South Africa/KRISP-K001125/2020|EPI ISL 509368|B.1.1.117|South Africa|2020-07-16	0.0002038863	Africa
Africa|hCoV-19/DRC/4524/2020|EPI ISL 513597|A|Democratic Republic of the Congo|2020-04-30	Africa|hCoV-19/South Africa/KRISP-K001125/2020|EPI ISL 509368|B.1.1.117|South Africa|2020-07-16	0.0006447400	Africa
Africa|hCoV-19/DRC/4541/2020|EPI ISL 513598|B.1|Democratic Republic of the Congo|2020-04-30	Africa|hCoV-19/South Africa/KRISP-K001125/2020|EPI ISL 509368|B.1.1.117|South Africa|2020-07-16	0.0004370085	Africa
Africa|hCoV-19/DRC/4551/2020|EPI ISL 513599|B.1.178|Democratic Republic of the Congo|2020-04-30	Africa|hCoV-19/South Africa/KRISP-K001125/2020|EPI ISL 509368|B.1.1.117|South Africa|2020-07-16	0.0004801145	Africa
Africa|hCoV-19/DRC/4561/2020|EPI ISL 513600|B.1|Democratic Republic of the Congo|2020-04-30	Africa|hCoV-19/South Africa/KRISP-K001125/2020|EPI ISL 509368|B.1.1.117|South Africa|2020-07-16	0.0004033139	Africa
Africa|hCoV-19/DRC/4562/2020|EPI ISL 513601|B.1.214|Democratic Republic of the Congo|2020-04-30	Africa|hCoV-19/South Africa/KRISP-K001125/2020|EPI ISL 509368|B.1.1.117|South Africa|2020-07-16	0.0004033236	Africa
Africa|hCoV-19/DRC/4568/2020|EPI ISL 513602|B.1|Democratic Republic of the Congo|2020-04-30	Africa|hCoV-19/South Africa/KRISP-K001125/2020|EPI ISL 509368|B.1.1.117|South Africa|2020-07-16	0.0004075734	Africa
Africa|hCoV-19/DRC/4578/2020|EPI ISL 513603|B.1|Democratic Republic of the Congo|2020-04-30	Africa|hCoV-19/South Africa/KRISP-K001125/2020|EPI ISL 509368|B.1.1.117|South Africa|2020-07-16	0.0004443687	Africa
Africa|hCoV-19/DRC/4613/2020|EPI ISL 513604|B.1.214|Democratic Republic of the Congo|2020-04-30	Africa|hCoV-19/South Africa/KRISP-K001125/2020|EPI ISL 509368|B.1.1.117|South Africa|2020-07-16	0.0004408537	Africa
Africa|hCoV-19/DRC/4614/2020|EPI ISL 513605|B.1|Democratic Republic of the Congo|2020-04-30	Africa|hCoV-19/South Africa/KRISP-K001125/2020|EPI ISL 509368|B.1.1.117|South Africa|2020-07-16	0.0005378423	Africa
Africa|hCoV-19/DRC/4631/2020|EPI ISL 513606|B.1.5|Democratic Republic of the Congo|2020-04-30	Africa|hCoV-19/South Africa/KRISP-K001125/2020|EPI ISL 509368|B.1.1.117|South Africa|2020-07-16	0.0005378785	Africa
Africa|hCoV-19/DRC/4633/2020|EPI ISL 513607|B.1.128|Democratic Republic of the Congo|2020-04-30	Africa|hCoV-19/South Africa/KRISP-K001125/2020|EPI ISL 509368|B.1.1.117|South Africa|2020-07-16	0.0005042290	Africa
Africa|hCoV-19/DRC/4642/2020|EPI ISL 513608|B.1.128|Democratic Republic of the Congo|2020-04-30	Africa|hCoV-19/South Africa/KRISP-K001125/2020|EPI ISL 509368|B.1.1.117|South Africa|2020-07-16	0.0005042070	Africa
Africa|hCoV-19/DRC/4647/2020|EPI ISL 513609|B.1.128|Democratic Republic of the Congo|2020-04-30	Africa|hCoV-19/South Africa/KRISP-K001125/2020|EPI ISL 509368|B.1.1.117|South Africa|2020-07-16	0.0004705837	Africa
Africa|hCoV-19/DRC/4653/2020|EPI ISL 513610|B.1.128|Democratic Republic of the Congo|2020-04-30	Africa|hCoV-19/South Africa/KRISP-K001125/2020|EPI ISL 509368|B.1.1.117|South Africa|2020-07-16	0.0005042578	Africa
Africa|hCoV-19/DRC/4681/2020|EPI ISL 514116|B.1.128|Democratic Republic of the Congo|2020-04-30	Africa|hCoV-19/South Africa/KRISP-K001125/2020|EPI ISL 509368|B.1.1.117|South Africa|2020-07-16	0.0004484762	Africa
Africa|hCoV-19/DRC/4683/2020|EPI ISL 514105|B.1.5|Democratic Republic of the Congo|2020-04-30	Africa|hCoV-19/South Africa/KRISP-K001125/2020|EPI ISL 509368|B.1.1.117|South Africa|2020-07-16	0.0004816720	Africa
Africa|hCoV-19/DRC/4685/2020|EPI ISL 514106|B.1.128|Democratic Republic of the Congo|2020-04-30	Africa|hCoV-19/South Africa/KRISP-K001125/2020|EPI ISL 509368|B.1.1.117|South Africa|2020-07-16	0.0005107416	Africa
Africa|hCoV-19/DRC/4690/2020|EPI ISL 514117|B.1.128|Democratic Republic of the Congo|2020-04-30	Africa|hCoV-19/South Africa/KRISP-K001125/2020|EPI ISL 509368|B.1.1.117|South Africa|2020-07-16	0.0004773862	Africa
Africa|hCoV-19/DRC/4693/2020|EPI ISL 514118|B.1.128|Democratic Republic of the Congo|2020-04-30	Africa|hCoV-19/South Africa/KRISP-K001125/2020|EPI ISL 509368|B.1.1.117|South Africa|2020-07-16	0.0004764117	Africa
Africa|hCoV-19/DRC/4694/2020|EPI ISL 514107|B.1.128|Democratic Republic of the Congo|2020-04-30	Africa|hCoV-19/South Africa/KRISP-K001125/2020|EPI ISL 509368|B.1.1.117|South Africa|2020-07-16	0.0004820368	Africa
Africa|hCoV-19/DRC/4720/2020|EPI ISL 514108|B.1.84|Democratic Republic of the Congo|2020-05-01	Africa|hCoV-19/South Africa/KRISP-K001125/2020|EPI ISL 509368|B.1.1.117|South Africa|2020-07-16	0.0004067446	Africa
Africa|hCoV-19/DRC/4785/2020|EPI ISL 514119|B.1.84|Democratic Republic of the Congo|2020-05-01	Africa|hCoV-19/South Africa/KRISP-K001125/2020|EPI ISL 509368|B.1.1.117|South Africa|2020-07-16	0.0005445483	Africa
Africa|hCoV-19/DRC/5019/2020|EPI ISL 496511|B.1|Democratic Republic of the Congo|2020-05-02	Africa|hCoV-19/South Africa/KRISP-K001125/2020|EPI ISL 509368|B.1.1.117|South Africa|2020-07-16	0.0004616986	Africa
Africa|hCoV-19/DRC/5094/2020|EPI ISL 496491|B.1.84|Democratic Republic of the Congo|2020-05-02	Africa|hCoV-19/South Africa/KRISP-K001125/2020|EPI ISL 509368|B.1.1.117|South Africa|2020-07-16	0.0004133011	Africa
Africa|hCoV-19/DRC/5186/2020|EPI ISL 496512|B.1|Democratic Republic of the Congo|2020-05-03	Africa|hCoV-19/South Africa/KRISP-K001125/2020|EPI ISL 509368|B.1.1.117|South Africa|2020-07-16	0.0004480987	Africa
Africa|hCoV-19/DRC/5187/2020|EPI ISL 513619|B.1|Democratic Republic of the Congo|2020-05-03	Africa|hCoV-19/South Africa/KRISP-K001125/2020|EPI ISL 509368|B.1.1.117|South Africa|2020-07-16	0.0004424872	Africa
Africa|hCoV-19/DRC/5205/2020|EPI ISL 487365|B.1.1.275|Democratic Republic of the Congo|2020-05-01	Africa|hCoV-19/South Africa/KRISP-K001125/2020|EPI ISL 509368|B.1.1.117|South Africa|2020-07-16	0.0002417682	Africa
Africa|hCoV-19/DRC/521/2020|EPI ISL 420854|B.1.5|Democratic Republic of the Congo|2020-03-25	Africa|hCoV-19/South Africa/KRISP-K001125/2020|EPI ISL 509368|B.1.1.117|South Africa|2020-07-16	0.0002704327	Africa
Africa|hCoV-19/DRC/5210/2020|EPI ISL 487369|B.1.1.275|Democratic Republic of the Congo|2020-05-01	Africa|hCoV-19/South Africa/KRISP-K001125/2020|EPI ISL 509368|B.1.1.117|South Africa|2020-07-16	0.0002409338	Africa
Africa|hCoV-19/DRC/523/2020|EPI ISL 420849|B.1.1.1|Democratic Republic of the Congo|2020-03-28	Africa|hCoV-19/South Africa/KRISP-K001125/2020|EPI ISL 509368|B.1.1.117|South Africa|2020-07-16	0.0002696126	Africa
Africa|hCoV-19/DRC/5240/2020|EPI ISL 496492|B.1|Democratic Republic of the Congo|2020-05-03	Africa|hCoV-19/South Africa/KRISP-K001125/2020|EPI ISL 509368|B.1.1.117|South Africa|2020-07-16	0.0003410203	Africa
Africa|hCoV-19/DRC/5377/2020|EPI ISL 496513|B.1|Democratic Republic of the Congo|2020-05-04	Africa|hCoV-19/South Africa/KRISP-K001125/2020|EPI ISL 509368|B.1.1.117|South Africa|2020-07-16	0.0004092272	Africa
Africa|hCoV-19/DRC/5538/2020|EPI ISL 514120|B.1|Democratic Republic of the Congo|2020-05-05	Africa|hCoV-19/South Africa/KRISP-K001125/2020|EPI ISL 509368|B.1.1.117|South Africa|2020-07-16	0.0003849072	Africa
Africa|hCoV-19/DRC/5651/2020|EPI ISL 496493|B.1.1.1|Democratic Republic of the Congo|2020-05-06	Africa|hCoV-19/South Africa/KRISP-K001125/2020|EPI ISL 509368|B.1.1.117|South Africa|2020-07-16	0.0003130131	Africa
Africa|hCoV-19/DRC/5705/2020|EPI ISL 496494|B.1.84|Democratic Republic of the Congo|2020-05-06	Africa|hCoV-19/South Africa/KRISP-K001125/2020|EPI ISL 509368|B.1.1.117|South Africa|2020-07-16	0.0003895089	Africa
Africa|hCoV-19/DRC/5735/2020|EPI ISL 496495|B.1.214|Democratic Republic of the Congo|2020-05-06	Africa|hCoV-19/South Africa/KRISP-K001125/2020|EPI ISL 509368|B.1.1.117|South Africa|2020-07-16	0.0003851417	Africa
Africa|hCoV-19/DRC/5815/2020|EPI ISL 495629|B.1.214|Democratic Republic of the Congo|2020-05-06	Africa|hCoV-19/South Africa/KRISP-K001125/2020|EPI ISL 509368|B.1.1.117|South Africa|2020-07-16	0.0004554624	Africa
Africa|hCoV-19/DRC/5907/2020|EPI ISL 496496|B.1.84|Democratic Republic of the Congo|2020-05-07	Africa|hCoV-19/South Africa/KRISP-K001125/2020|EPI ISL 509368|B.1.1.117|South Africa|2020-07-16	0.0004957300	Africa
Africa|hCoV-19/DRC/5913/2020|EPI ISL 496497|B.1|Democratic Republic of the Congo|2020-05-07	Africa|hCoV-19/South Africa/KRISP-K001125/2020|EPI ISL 509368|B.1.1.117|South Africa|2020-07-16	0.0004822907	Africa
Africa|hCoV-19/DRC/5927/2020|EPI ISL 496498|B.1.9|Democratic Republic of the Congo|2020-05-07	Africa|hCoV-19/South Africa/KRISP-K001125/2020|EPI ISL 509368|B.1.1.117|South Africa|2020-07-16	0.0006549364	Africa
Africa|hCoV-19/DRC/5957/2020|EPI ISL 496499|B.1.5|Democratic Republic of the Congo|2020-05-07	Africa|hCoV-19/South Africa/KRISP-K001125/2020|EPI ISL 509368|B.1.1.117|South Africa|2020-07-16	0.0003062332	Africa
Africa|hCoV-19/DRC/5964/2020|EPI ISL 496500|B.1.178|Democratic Republic of the Congo|2020-05-07	Africa|hCoV-19/South Africa/KRISP-K001125/2020|EPI ISL 509368|B.1.1.117|South Africa|2020-07-16	0.0003218627	Africa
Africa|hCoV-19/DRC/5996/2020|EPI ISL 496514|B.1.84|Democratic Republic of the Congo|2020-05-08	Africa|hCoV-19/South Africa/KRISP-K001125/2020|EPI ISL 509368|B.1.1.117|South Africa|2020-07-16	0.0004135288	Africa
Africa|hCoV-19/DRC/6026/2020|EPI ISL 513622|B.1.1.1|Democratic Republic of the Congo|2020-05-08	Africa|hCoV-19/South Africa/KRISP-K001125/2020|EPI ISL 509368|B.1.1.117|South Africa|2020-07-16	0.0003798968	Africa
Africa|hCoV-19/DRC/6143/2020|EPI ISL 496515|B.1|Democratic Republic of the Congo|2020-05-08	Africa|hCoV-19/South Africa/KRISP-K001125/2020|EPI ISL 509368|B.1.1.117|South Africa|2020-07-16	0.0003827592	Africa
Africa|hCoV-19/DRC/6151/2020|EPI ISL 513620|B.1.214|Democratic Republic of the Congo|2020-05-08	Africa|hCoV-19/South Africa/KRISP-K001125/2020|EPI ISL 509368|B.1.1.117|South Africa|2020-07-16	0.0004448503	Africa
Africa|hCoV-19/DRC/6163/2020|EPI ISL 513623|B.1.214|Democratic Republic of the Congo|2020-05-08	Africa|hCoV-19/South Africa/KRISP-K001125/2020|EPI ISL 509368|B.1.1.117|South Africa|2020-07-16	0.0004501175	Africa
Africa|hCoV-19/DRC/6203/2020|EPI ISL 514109|B.1|Democratic Republic of the Congo|2020-05-09	Africa|hCoV-19/South Africa/KRISP-K001125/2020|EPI ISL 509368|B.1.1.117|South Africa|2020-07-16	0.0005462003	Africa
Africa|hCoV-19/DRC/6209/2020|EPI ISL 514110|B.1.84|Democratic Republic of the Congo|2020-05-09	Africa|hCoV-19/South Africa/KRISP-K001125/2020|EPI ISL 509368|B.1.1.117|South Africa|2020-07-16	0.0003748578	Africa
Africa|hCoV-19/DRC/6227/2020|EPI ISL 514121|B.1.84|Democratic Republic of the Congo|2020-05-09	Africa|hCoV-19/South Africa/KRISP-K001125/2020|EPI ISL 509368|B.1.1.117|South Africa|2020-07-16	0.0003753566	Africa
Africa|hCoV-19/DRC/6313/2020|EPI ISL 496516|B.1.84|Democratic Republic of the Congo|2020-05-09	Africa|hCoV-19/South Africa/KRISP-K001125/2020|EPI ISL 509368|B.1.1.117|South Africa|2020-07-16	0.0004982577	Africa
Africa|hCoV-19/DRC/6338/2020|EPI ISL 495630|B.1|Democratic Republic of the Congo|2020-05-09	Africa|hCoV-19/South Africa/KRISP-K001125/2020|EPI ISL 509368|B.1.1.117|South Africa|2020-07-16	0.0004221524	Africa
Africa|hCoV-19/DRC/6341/2020|EPI ISL 495631|B.1|Democratic Republic of the Congo|2020-05-09	Africa|hCoV-19/South Africa/KRISP-K001125/2020|EPI ISL 509368|B.1.1.117|South Africa|2020-07-16	0.0005316209	Africa
Africa|hCoV-19/DRC/6342/2020|EPI ISL 495632|B.1|Democratic Republic of the Congo|2020-05-09	Africa|hCoV-19/South Africa/KRISP-K001125/2020|EPI ISL 509368|B.1.1.117|South Africa|2020-07-16	0.0004871751	Africa
Africa|hCoV-19/DRC/6361/2020|EPI ISL 495633|B.1|Democratic Republic of the Congo|2020-05-09	Africa|hCoV-19/South Africa/KRISP-K001125/2020|EPI ISL 509368|B.1.1.117|South Africa|2020-07-16	0.0003908274	Africa
Africa|hCoV-19/DRC/6380/2020|EPI ISL 513611|B.1.1.275|Democratic Republic of the Congo|2020-05-04	Africa|hCoV-19/South Africa/KRISP-K001125/2020|EPI ISL 509368|B.1.1.117|South Africa|2020-07-16	0.0002421444	Africa
Africa|hCoV-19/DRC/6384/2020|EPI ISL 513612|B.1.1.275|Democratic Republic of the Congo|2020-05-07	Africa|hCoV-19/South Africa/KRISP-K001125/2020|EPI ISL 509368|B.1.1.117|South Africa|2020-07-16	0.0002073022	Africa
Africa|hCoV-19/DRC/6386/2020|EPI ISL 513613|B.1.1.275|Democratic Republic of the Congo|2020-05-07	Africa|hCoV-19/South Africa/KRISP-K001125/2020|EPI ISL 509368|B.1.1.117|South Africa|2020-07-16	0.0002034923	Africa
Africa|hCoV-19/DRC/6389/2020|EPI ISL 513614|B.1.84|Democratic Republic of the Congo|2020-05-07	Africa|hCoV-19/South Africa/KRISP-K001125/2020|EPI ISL 509368|B.1.1.117|South Africa|2020-07-16	0.0004818992	Africa
Africa|hCoV-19/DRC/6390/2020|EPI ISL 513615|B.1.1.275|Democratic Republic of the Congo|2020-05-04	Africa|hCoV-19/South Africa/KRISP-K001125/2020|EPI ISL 509368|B.1.1.117|South Africa|2020-07-16	0.0003056759	Africa
Africa|hCoV-19/DRC/6392/2020|EPI ISL 513616|B.1|Democratic Republic of the Congo|2020-05-04	Africa|hCoV-19/South Africa/KRISP-K001125/2020|EPI ISL 509368|B.1.1.117|South Africa|2020-07-16	0.0002714169	Africa
Africa|hCoV-19/DRC/6395/2020|EPI ISL 513617|B.1.1.275|Democratic Republic of the Congo|2020-05-07	Africa|hCoV-19/South Africa/KRISP-K001125/2020|EPI ISL 509368|B.1.1.117|South Africa|2020-07-16	0.0003360882	Africa
Africa|hCoV-19/DRC/6398/2020|EPI ISL 513618|B.1.1.275|Democratic Republic of the Congo|2020-05-07	Africa|hCoV-19/South Africa/KRISP-K001125/2020|EPI ISL 509368|B.1.1.117|South Africa|2020-07-16	0.0002352270	Africa
Africa|hCoV-19/DRC/6724/2020|EPI ISL 495634|B.1|Democratic Republic of the Congo|2020-05-11	Africa|hCoV-19/South Africa/KRISP-K001125/2020|EPI ISL 509368|B.1.1.117|South Africa|2020-07-16	0.0003748527	Africa
Africa|hCoV-19/DRC/6743/2020|EPI ISL 495635|B.1.149|Democratic Republic of the Congo|2020-05-11	Africa|hCoV-19/South Africa/KRISP-K001125/2020|EPI ISL 509368|B.1.1.117|South Africa|2020-07-16	0.0003888288	Africa
Africa|hCoV-19/DRC/6783/2020|EPI ISL 496501|B.1.149|Democratic Republic of the Congo|2020-05-11	Africa|hCoV-19/South Africa/KRISP-K001125/2020|EPI ISL 509368|B.1.1.117|South Africa|2020-07-16	0.0004216334	Africa
Africa|hCoV-19/DRC/6784/2020|EPI ISL 495636|B.1|Democratic Republic of the Congo|2020-05-11	Africa|hCoV-19/South Africa/KRISP-K001125/2020|EPI ISL 509368|B.1.1.117|South Africa|2020-07-16	0.0003401781	Africa
Africa|hCoV-19/DRC/6786/2020|EPI ISL 495637|B.1.178|Democratic Republic of the Congo|2020-05-11	Africa|hCoV-19/South Africa/KRISP-K001125/2020|EPI ISL 509368|B.1.1.117|South Africa|2020-07-16	0.0004433475	Africa
Africa|hCoV-19/DRC/6791/2020|EPI ISL 495638|B.1.178|Democratic Republic of the Congo|2020-05-11	Africa|hCoV-19/South Africa/KRISP-K001125/2020|EPI ISL 509368|B.1.1.117|South Africa|2020-07-16	0.0004107760	Africa
Africa|hCoV-19/DRC/6792/2020|EPI ISL 495639|B.1|Democratic Republic of the Congo|2020-05-11	Africa|hCoV-19/South Africa/KRISP-K001125/2020|EPI ISL 509368|B.1.1.117|South Africa|2020-07-16	0.0003920630	Africa
Africa|hCoV-19/DRC/6801/2020|EPI ISL 514111|B.1|Democratic Republic of the Congo|2020-05-11	Africa|hCoV-19/South Africa/KRISP-K001125/2020|EPI ISL 509368|B.1.1.117|South Africa|2020-07-16	0.0005846882	Africa
Africa|hCoV-19/DRC/6853/2020|EPI ISL 496502|B.1.214|Democratic Republic of the Congo|2020-05-11	Africa|hCoV-19/South Africa/KRISP-K001125/2020|EPI ISL 509368|B.1.1.117|South Africa|2020-07-16	0.0003807563	Africa
Africa|hCoV-19/DRC/6854/2020|EPI ISL 496503|B.1|Democratic Republic of the Congo|2020-05-11	Africa|hCoV-19/South Africa/KRISP-K001125/2020|EPI ISL 509368|B.1.1.117|South Africa|2020-07-16	0.0005639867	Africa
Africa|hCoV-19/DRC/6875/2020|EPI ISL 496504|B.1|Democratic Republic of the Congo|2020-05-11	Africa|hCoV-19/South Africa/KRISP-K001125/2020|EPI ISL 509368|B.1.1.117|South Africa|2020-07-16	0.0003748706	Africa
Africa|hCoV-19/DRC/7042/2020|EPI ISL 513592|B.1.214|Democratic Republic of the Congo|2020-05-12	Africa|hCoV-19/South Africa/KRISP-K001125/2020|EPI ISL 509368|B.1.1.117|South Africa|2020-07-16	0.0004078423	Africa
Africa|hCoV-19/DRC/7061/2020|EPI ISL 513593|B.1|Democratic Republic of the Congo|2020-05-12	Africa|hCoV-19/South Africa/KRISP-K001125/2020|EPI ISL 509368|B.1.1.117|South Africa|2020-07-16	0.0003522249	Africa
Africa|hCoV-19/DRC/7140/2020|EPI ISL 513594|B.1.214|Democratic Republic of the Congo|2020-05-12	Africa|hCoV-19/South Africa/KRISP-K001125/2020|EPI ISL 509368|B.1.1.117|South Africa|2020-07-16	0.0004491424	Africa
Africa|hCoV-19/DRC/7200/2020|EPI ISL 514112|B.1|Democratic Republic of the Congo|2020-05-13	Africa|hCoV-19/South Africa/KRISP-K001125/2020|EPI ISL 509368|B.1.1.117|South Africa|2020-07-16	0.0005086100	Africa
Africa|hCoV-19/DRC/7211/2020|EPI ISL 514122|B.1.149|Democratic Republic of the Congo|2020-05-13	Africa|hCoV-19/South Africa/KRISP-K001125/2020|EPI ISL 509368|B.1.1.117|South Africa|2020-07-16	0.0004764651	Africa
Africa|hCoV-19/DRC/7248/2020|EPI ISL 514123|B.1|Democratic Republic of the Congo|2020-05-13	Africa|hCoV-19/South Africa/KRISP-K001125/2020|EPI ISL 509368|B.1.1.117|South Africa|2020-07-16	0.0003827245	Africa
Africa|hCoV-19/DRC/7255/2020|EPI ISL 514124|B.1.149|Democratic Republic of the Congo|2020-05-13	Africa|hCoV-19/South Africa/KRISP-K001125/2020|EPI ISL 509368|B.1.1.117|South Africa|2020-07-16	0.0005148103	Africa
Africa|hCoV-19/DRC/73/2020|EPI ISL 417941|B.1.178|Democratic Republic of the Congo|2020-03-18	Africa|hCoV-19/South Africa/KRISP-K001125/2020|EPI ISL 509368|B.1.1.117|South Africa|2020-07-16	0.0003057382	Africa
Africa|hCoV-19/DRC/7386/2020|EPI ISL 513595|B.1.5|Democratic Republic of the Congo|2020-05-14	Africa|hCoV-19/South Africa/KRISP-K001125/2020|EPI ISL 509368|B.1.1.117|South Africa|2020-07-16	0.0003149437	Africa
Africa|hCoV-19/DRC/7430/2020|EPI ISL 496517|B.1.1.1|Democratic Republic of the Congo|2020-05-14	Africa|hCoV-19/South Africa/KRISP-K001125/2020|EPI ISL 509368|B.1.1.117|South Africa|2020-07-16	0.0005019119	Africa
Africa|hCoV-19/DRC/7434/2020|EPI ISL 513621|B.1.1.1|Democratic Republic of the Congo|2020-05-14	Africa|hCoV-19/South Africa/KRISP-K001125/2020|EPI ISL 509368|B.1.1.117|South Africa|2020-07-16	0.0004877674	Africa
Africa|hCoV-19/DRC/7471/2020|EPI ISL 513596|B.1.214|Democratic Republic of the Congo|2020-05-14	Africa|hCoV-19/South Africa/KRISP-K001125/2020|EPI ISL 509368|B.1.1.117|South Africa|2020-07-16	0.0004106778	Africa
Africa|hCoV-19/DRC/7488/2020|EPI ISL 514113|B.1.1|Democratic Republic of the Congo|2020-05-14	Africa|hCoV-19/South Africa/KRISP-K001125/2020|EPI ISL 509368|B.1.1.117|South Africa|2020-07-16	0.0001703069	Africa
Africa|hCoV-19/DRC/7713/2020|EPI ISL 495640|B.1|Democratic Republic of the Congo|2020-05-14	Africa|hCoV-19/South Africa/KRISP-K001125/2020|EPI ISL 509368|B.1.1.117|South Africa|2020-07-16	0.0005938275	Africa
Africa|hCoV-19/DRC/7864/2020|EPI ISL 496505|B.1.214|Democratic Republic of the Congo|2020-05-15	Africa|hCoV-19/South Africa/KRISP-K001125/2020|EPI ISL 509368|B.1.1.117|South Africa|2020-07-16	0.0004859020	Africa
Africa|hCoV-19/DRC/7920/2020|EPI ISL 495641|B.1|Democratic Republic of the Congo|2020-05-15	Africa|hCoV-19/South Africa/KRISP-K001125/2020|EPI ISL 509368|B.1.1.117|South Africa|2020-07-16	0.0005116800	Africa
Africa|hCoV-19/DRC/80/2020|EPI ISL 417942|B.1.178|Democratic Republic of the Congo|2020-03-18	Africa|hCoV-19/South Africa/KRISP-K001125/2020|EPI ISL 509368|B.1.1.117|South Africa|2020-07-16	0.0003037882	Africa
Africa|hCoV-19/DRC/8018/2020|EPI ISL 514125|B.1.5|Democratic Republic of the Congo|2020-05-15	Africa|hCoV-19/South Africa/KRISP-K001125/2020|EPI ISL 509368|B.1.1.117|South Africa|2020-07-16	0.0004942253	Africa
Africa|hCoV-19/DRC/81/2020|EPI ISL 417944|B.1.9|Democratic Republic of the Congo|2020-03-18	Africa|hCoV-19/South Africa/KRISP-K001125/2020|EPI ISL 509368|B.1.1.117|South Africa|2020-07-16	0.0004063547	Africa
Africa|hCoV-19/DRC/82/2020|EPI ISL 417946|B.1.5|Democratic Republic of the Congo|2020-03-18	Africa|hCoV-19/South Africa/KRISP-K001125/2020|EPI ISL 509368|B.1.1.117|South Africa|2020-07-16	0.0002688427	Africa
Africa|hCoV-19/DRC/94/2020|EPI ISL 417947|B.1|Democratic Republic of the Congo|2020-03-19	Africa|hCoV-19/South Africa/KRISP-K001125/2020|EPI ISL 509368|B.1.1.117|South Africa|2020-07-16	0.0003025892	Africa
Africa|hCoV-19/DRC/998/2020|EPI ISL 429254|B.1|Democratic Republic of the Congo|2020-04-03	Africa|hCoV-19/South Africa/KRISP-K001125/2020|EPI ISL 509368|B.1.1.117|South Africa|2020-07-16	0.0003898303	Africa
Africa|hCoV-19/DRC/KN-0038/2020|EPI ISL 417434|B.1.128|Democratic Republic of the Congo|2020-03-14	Africa|hCoV-19/South Africa/KRISP-K001125/2020|EPI ISL 509368|B.1.1.117|South Africa|2020-07-16	0.0004234246	Africa
Africa|hCoV-19/DRC/KN-0054/2020|EPI ISL 417437|B.1.178|Democratic Republic of the Congo|2020-03-17	Africa|hCoV-19/South Africa/KRISP-K001125/2020|EPI ISL 509368|B.1.1.117|South Africa|2020-07-16	0.0003364737	Africa
Africa|hCoV-19/DRC/KN-0058/2020|EPI ISL 417438|B.1|Democratic Republic of the Congo|2020-03-17	Africa|hCoV-19/South Africa/KRISP-K001125/2020|EPI ISL 509368|B.1.1.117|South Africa|2020-07-16	0.0003052157	Africa
Africa|hCoV-19/DRC/KN-0060/2020|EPI ISL 417440|B.1|Democratic Republic of the Congo|2020-03-17	Africa|hCoV-19/South Africa/KRISP-K001125/2020|EPI ISL 509368|B.1.1.117|South Africa|2020-07-16	0.0003367411	Africa
Africa|hCoV-19/DRC/KN-0070/2020|EPI ISL 417441|B.1.178|Democratic Republic of the Congo|2020-03-17	Africa|hCoV-19/South Africa/KRISP-K001125/2020|EPI ISL 509368|B.1.1.117|South Africa|2020-07-16	0.0003097891	Africa
Africa|hCoV-19/DRC/KN-0072/2020|EPI ISL 417442|B.1.178|Democratic Republic of the Congo|2020-03-18	Africa|hCoV-19/South Africa/KRISP-K001125/2020|EPI ISL 509368|B.1.1.117|South Africa|2020-07-16	0.0003040137	Africa
Africa|hCoV-19/DRC/KN-13/2020|EPI ISL 414647|B.1|Democratic Republic of the Congo|2020-03-09	Africa|hCoV-19/South Africa/KRISP-K001125/2020|EPI ISL 509368|B.1.1.117|South Africa|2020-07-16	0.0003122563	Africa
Africa|hCoV-19/Egypt/Army-MCL001/2020|EPI ISL 510526|B.1|Egypt|2020-06-01	Africa|hCoV-19/South Africa/KRISP-K001125/2020|EPI ISL 509368|B.1.1.117|South Africa|2020-07-16	0.0004369615	Africa
Africa|hCoV-19/Egypt/C-CU001a-S1/2020|EPI ISL 529031|B.1.255|Egypt|2020-05-19	Africa|hCoV-19/South Africa/KRISP-K001125/2020|EPI ISL 509368|B.1.1.117|South Africa|2020-07-16	0.0004706803	Africa
Africa|hCoV-19/Egypt/C-CU002b-S3/2020|EPI ISL 529032|B.1.1.1|Egypt|2020-06-19	Africa|hCoV-19/South Africa/KRISP-K001125/2020|EPI ISL 509368|B.1.1.117|South Africa|2020-07-16	0.0005041832	Africa
Africa|hCoV-19/Egypt/C-VSVRI-SERVAC/2020|EPI ISL 528386|B.1.255|Egypt|2020-08-22	Africa|hCoV-19/South Africa/KRISP-K001125/2020|EPI ISL 509368|B.1.1.117|South Africa|2020-07-16	0.0003024977	Africa
Africa|hCoV-19/Egypt/CUNCI-7I028/2020|EPI ISL 524426|B.1.255|Egypt|2020-07-19	Africa|hCoV-19/South Africa/KRISP-K001125/2020|EPI ISL 509368|B.1.1.117|South Africa|2020-07-16	0.0003024977	Africa
Africa|hCoV-19/Egypt/CUNCI-HGC002/2020|EPI ISL 468045|B.1|Egypt|2020-05-02	Africa|hCoV-19/South Africa/KRISP-K001125/2020|EPI ISL 509368|B.1.1.117|South Africa|2020-07-16	0.0003027694	Africa
Africa|hCoV-19/Egypt/CUNCI-HGC004/2020|EPI ISL 468048|B.1|Egypt|2020-05-02	Africa|hCoV-19/South Africa/KRISP-K001125/2020|EPI ISL 509368|B.1.1.117|South Africa|2020-07-16	0.0003026880	Africa
Africa|hCoV-19/Egypt/CUNCI-HGC005/2020|EPI ISL 468052|B.1|Egypt|2020-05-02	Africa|hCoV-19/South Africa/KRISP-K001125/2020|EPI ISL 509368|B.1.1.117|South Africa|2020-07-16	0.0003699867	Africa
Africa|hCoV-19/Egypt/CUNCI-HGC006/2020|EPI ISL 468050|B.1|Egypt|2020-05-02	Africa|hCoV-19/South Africa/KRISP-K001125/2020|EPI ISL 509368|B.1.1.117|South Africa|2020-07-16	0.0003699171	Africa
Africa|hCoV-19/Egypt/CUNCI-HGC007-2/2020|EPI ISL 468054|B.1|Egypt|2020-05-02	Africa|hCoV-19/South Africa/KRISP-K001125/2020|EPI ISL 509368|B.1.1.117|South Africa|2020-07-16	0.0004034822	Africa
Africa|hCoV-19/Egypt/CUNCI-HGC007/2020|EPI ISL 468046|B.1|Egypt|2020-05-02	Africa|hCoV-19/South Africa/KRISP-K001125/2020|EPI ISL 509368|B.1.1.117|South Africa|2020-07-16	0.0003699793	Africa
Africa|hCoV-19/Egypt/CUNCI-HGC008/2020|EPI ISL 468044|B.1|Egypt|2020-05-02	Africa|hCoV-19/South Africa/KRISP-K001125/2020|EPI ISL 509368|B.1.1.117|South Africa|2020-07-16	0.0003699918	Africa
Africa|hCoV-19/Egypt/CUNCI-HGC009/2020|EPI ISL 468053|B.1|Egypt|2020-05-02	Africa|hCoV-19/South Africa/KRISP-K001125/2020|EPI ISL 509368|B.1.1.117|South Africa|2020-07-16	0.0003028101	Africa
Africa|hCoV-19/Egypt/CUNCI-HGC010/2020|EPI ISL 468055|B.1.247|Egypt|2020-05-02	Africa|hCoV-19/South Africa/KRISP-K001125/2020|EPI ISL 509368|B.1.1.117|South Africa|2020-07-16	0.0005382041	Africa
Africa|hCoV-19/Egypt/CUNCI-HGC011/2020|EPI ISL 468059|B.1|Egypt|2020-05-02	Africa|hCoV-19/South Africa/KRISP-K001125/2020|EPI ISL 509368|B.1.1.117|South Africa|2020-07-16	0.0003700129	Africa
Africa|hCoV-19/Egypt/CUNCI-HGC012/2020|EPI ISL 468051|B.1.255|Egypt|2020-05-02	Africa|hCoV-19/South Africa/KRISP-K001125/2020|EPI ISL 509368|B.1.1.117|South Africa|2020-07-16	0.0005045750	Africa
Africa|hCoV-19/Egypt/CUNCI-HGC013/2020|EPI ISL 468047|B.1.201|Egypt|2020-05-02	Africa|hCoV-19/South Africa/KRISP-K001125/2020|EPI ISL 509368|B.1.1.117|South Africa|2020-07-16	0.0004372850	Africa
Africa|hCoV-19/Egypt/CUNCI-HGC014/2020|EPI ISL 468060|B.1.5|Egypt|2020-05-02	Africa|hCoV-19/South Africa/KRISP-K001125/2020|EPI ISL 509368|B.1.1.117|South Africa|2020-07-16	0.0002354540	Africa
Africa|hCoV-19/Egypt/CUNCI-HGC015/2020|EPI ISL 468056|B.1|Egypt|2020-05-02	Africa|hCoV-19/South Africa/KRISP-K001125/2020|EPI ISL 509368|B.1.1.117|South Africa|2020-07-16	0.0002354461	Africa
Africa|hCoV-19/Egypt/CUNCI-HGC016/2020|EPI ISL 468058|B.1|Egypt|2020-05-02	Africa|hCoV-19/South Africa/KRISP-K001125/2020|EPI ISL 509368|B.1.1.117|South Africa|2020-07-16	0.0003707148	Africa
Africa|hCoV-19/Egypt/CUNCI-HGC021/2020|EPI ISL 468061|B.1|Egypt|2020-05-02	Africa|hCoV-19/South Africa/KRISP-K001125/2020|EPI ISL 509368|B.1.1.117|South Africa|2020-07-16	0.0003705313	Africa
Africa|hCoV-19/Egypt/CUNCI-HGC023/2020|EPI ISL 468057|B.1.5|Egypt|2020-05-02	Africa|hCoV-19/South Africa/KRISP-K001125/2020|EPI ISL 509368|B.1.1.117|South Africa|2020-07-16	0.0002691202	Africa
Africa|hCoV-19/Egypt/CUNCI-HGC028/2020|EPI ISL 468062|B.1|Egypt|2020-05-02	Africa|hCoV-19/South Africa/KRISP-K001125/2020|EPI ISL 509368|B.1.1.117|South Africa|2020-07-16	0.0004380510	Africa
Africa|hCoV-19/Egypt/CUNCI-HGC3I011/2020|EPI ISL 479697|B.1|Egypt|2020-06-02	Africa|hCoV-19/South Africa/KRISP-K001125/2020|EPI ISL 509368|B.1.1.117|South Africa|2020-07-16	0.0003697393	Africa
Africa|hCoV-19/Egypt/CUNCI-HGC3I012/2020|EPI ISL 479693|B.1.255|Egypt|2020-06-02	Africa|hCoV-19/South Africa/KRISP-K001125/2020|EPI ISL 509368|B.1.1.117|South Africa|2020-07-16	0.0005042020	Africa
Africa|hCoV-19/Egypt/CUNCI-HGC3I013/2020|EPI ISL 479694|B.1.201|Egypt|2020-06-02	Africa|hCoV-19/South Africa/KRISP-K001125/2020|EPI ISL 509368|B.1.1.117|South Africa|2020-07-16	0.0004369617	Africa
Africa|hCoV-19/Egypt/CUNCI-HGC3I014/2020|EPI ISL 479696|B.1.5|Egypt|2020-06-02	Africa|hCoV-19/South Africa/KRISP-K001125/2020|EPI ISL 509368|B.1.1.117|South Africa|2020-07-16	0.0002352721	Africa
Africa|hCoV-19/Egypt/CUNCI-HGC3I02/2020|EPI ISL 479686|B.1|Egypt|2020-06-02	Africa|hCoV-19/South Africa/KRISP-K001125/2020|EPI ISL 509368|B.1.1.117|South Africa|2020-07-16	0.0003361380	Africa
Africa|hCoV-19/Egypt/CUNCI-HGC3I023/2020|EPI ISL 479695|B.1.5|Egypt|2020-06-02	Africa|hCoV-19/South Africa/KRISP-K001125/2020|EPI ISL 509368|B.1.1.117|South Africa|2020-07-16	0.0002689212	Africa
Africa|hCoV-19/Egypt/CUNCI-HGC3I025/2020|EPI ISL 479691|B.1|Egypt|2020-06-02	Africa|hCoV-19/South Africa/KRISP-K001125/2020|EPI ISL 509368|B.1.1.117|South Africa|2020-07-16	0.0004033994	Africa
Africa|hCoV-19/Egypt/CUNCI-HGC3I03/2020|EPI ISL 479687|B.1|Egypt|2020-06-02	Africa|hCoV-19/South Africa/KRISP-K001125/2020|EPI ISL 509368|B.1.1.117|South Africa|2020-07-16	0.0003697058	Africa
Africa|hCoV-19/Egypt/CUNCI-HGC3I05/2020|EPI ISL 479690|B.1|Egypt|2020-06-02	Africa|hCoV-19/South Africa/KRISP-K001125/2020|EPI ISL 509368|B.1.1.117|South Africa|2020-07-16	0.0003697132	Africa
Africa|hCoV-19/Egypt/CUNCI-HGC3I06/2020|EPI ISL 479688|B.1|Egypt|2020-06-02	Africa|hCoV-19/South Africa/KRISP-K001125/2020|EPI ISL 509368|B.1.1.117|South Africa|2020-07-16	0.0003697182	Africa
Africa|hCoV-19/Egypt/CUNCI-HGC3I08/2020|EPI ISL 479698|B.1|Egypt|2020-06-02	Africa|hCoV-19/South Africa/KRISP-K001125/2020|EPI ISL 509368|B.1.1.117|South Africa|2020-07-16	0.0003697182	Africa
Africa|hCoV-19/Egypt/CUNCI-HGC3I09/2020|EPI ISL 479692|B.1|Egypt|2020-06-02	Africa|hCoV-19/South Africa/KRISP-K001125/2020|EPI ISL 509368|B.1.1.117|South Africa|2020-07-16	0.0003025862	Africa
Africa|hCoV-19/Egypt/CUNCI-HGC4I003/2020|EPI ISL 479699|B.1.1.247|Egypt|2020-06-02	Africa|hCoV-19/South Africa/KRISP-K001125/2020|EPI ISL 509368|B.1.1.117|South Africa|2020-07-16	0.0003697293	Africa
Africa|hCoV-19/Egypt/CUNCI-HGC4I004/2020|EPI ISL 479700|B.1.1.296|Egypt|2020-06-02	Africa|hCoV-19/South Africa/KRISP-K001125/2020|EPI ISL 509368|B.1.1.117|South Africa|2020-07-16	0.0002688507	Africa
Africa|hCoV-19/Egypt/CUNCI-HGC4I015/2020|EPI ISL 479728|B.1.1.123|Egypt|2020-06-02	Africa|hCoV-19/South Africa/KRISP-K001125/2020|EPI ISL 509368|B.1.1.117|South Africa|2020-07-16	0.0003025200	Africa
Africa|hCoV-19/Egypt/CUNCI-HGC4I022/2020|EPI ISL 479705|B.1.1|Egypt|2020-06-02	Africa|hCoV-19/South Africa/KRISP-K001125/2020|EPI ISL 509368|B.1.1.117|South Africa|2020-07-16	0.0004033493	Africa
Africa|hCoV-19/Egypt/CUNCI-HGC4I023/2020|EPI ISL 479729|B.1.1.247|Egypt|2020-06-02	Africa|hCoV-19/South Africa/KRISP-K001125/2020|EPI ISL 509368|B.1.1.117|South Africa|2020-07-16	0.0002353028	Africa
Africa|hCoV-19/Egypt/CUNCI-HGC4I025/2020|EPI ISL 479706|B.1.255|Egypt|2020-06-02	Africa|hCoV-19/South Africa/KRISP-K001125/2020|EPI ISL 509368|B.1.1.117|South Africa|2020-07-16	0.0004369661	Africa
Africa|hCoV-19/Egypt/CUNCI-HGC4I026/2020|EPI ISL 479702|B.1|Egypt|2020-06-02	Africa|hCoV-19/South Africa/KRISP-K001125/2020|EPI ISL 509368|B.1.1.117|South Africa|2020-07-16	0.0005046819	Africa
Africa|hCoV-19/Egypt/CUNCI-HGC4I029/2020|EPI ISL 479701|B.1.1.1|Egypt|2020-06-02	Africa|hCoV-19/South Africa/KRISP-K001125/2020|EPI ISL 509368|B.1.1.117|South Africa|2020-07-16	0.0004369661	Africa
Africa|hCoV-19/Egypt/CUNCI-HGC4I030/2020|EPI ISL 479703|B.1|Egypt|2020-06-02	Africa|hCoV-19/South Africa/KRISP-K001125/2020|EPI ISL 509368|B.1.1.117|South Africa|2020-07-16	0.0004369530	Africa
Africa|hCoV-19/Egypt/CUNCI-HGC4I031/2020|EPI ISL 479707|B.1.1.1|Egypt|2020-06-02	Africa|hCoV-19/South Africa/KRISP-K001125/2020|EPI ISL 509368|B.1.1.117|South Africa|2020-07-16	0.0005042002	Africa
Africa|hCoV-19/Egypt/CUNCI-HGC4I032/2020|EPI ISL 479709|B.1.1|Egypt|2020-06-02	Africa|hCoV-19/South Africa/KRISP-K001125/2020|EPI ISL 509368|B.1.1.117|South Africa|2020-07-16	0.0002690857	Africa
Africa|hCoV-19/Egypt/CUNCI-HGC4I033/2020|EPI ISL 479704|B.1|Egypt|2020-06-02	Africa|hCoV-19/South Africa/KRISP-K001125/2020|EPI ISL 509368|B.1.1.117|South Africa|2020-07-16	0.0003361606	Africa
Africa|hCoV-19/Egypt/CUNCI-HGC4I034/2020|EPI ISL 479708|B.1.255|Egypt|2020-06-02	Africa|hCoV-19/South Africa/KRISP-K001125/2020|EPI ISL 509368|B.1.1.117|South Africa|2020-07-16	0.0003024672	Africa
Africa|hCoV-19/Egypt/CUNCI-HGC5I001/2020|EPI ISL 479710|B.1.1|Egypt|2020-06-02	Africa|hCoV-19/South Africa/KRISP-K001125/2020|EPI ISL 509368|B.1.1.117|South Africa|2020-07-16	0.0001344615	Africa
Africa|hCoV-19/Egypt/CUNCI-HGC5I003/2020|EPI ISL 479711|B.1|Egypt|2020-06-02	Africa|hCoV-19/South Africa/KRISP-K001125/2020|EPI ISL 509368|B.1.1.117|South Africa|2020-07-16	0.0003025007	Africa
Africa|hCoV-19/Egypt/CUNCI-HGC5I010/2020|EPI ISL 479730|B.1.1|Egypt|2020-06-02	Africa|hCoV-19/South Africa/KRISP-K001125/2020|EPI ISL 509368|B.1.1.117|South Africa|2020-07-16	0.0002017004	Africa
Africa|hCoV-19/Egypt/CUNCI-HGC5I011/2020|EPI ISL 479712|B.1.1|Egypt|2020-06-02	Africa|hCoV-19/South Africa/KRISP-K001125/2020|EPI ISL 509368|B.1.1.117|South Africa|2020-07-16	0.0001344434	Africa
Africa|hCoV-19/Egypt/CUNCI-HGC5I012/2020|EPI ISL 479713|B.1.1|Egypt|2020-06-02	Africa|hCoV-19/South Africa/KRISP-K001125/2020|EPI ISL 509368|B.1.1.117|South Africa|2020-07-16	0.0001680125	Africa
Africa|hCoV-19/Egypt/CUNCI-HGC5I014/2020|EPI ISL 479714|B.1.255|Egypt|2020-06-02	Africa|hCoV-19/South Africa/KRISP-K001125/2020|EPI ISL 509368|B.1.1.117|South Africa|2020-07-16	0.0004369808	Africa
Africa|hCoV-19/Egypt/CUNCI-HGC5I015/2020|EPI ISL 475722|B.1.255|Egypt|2020-05-02	Africa|hCoV-19/South Africa/KRISP-K001125/2020|EPI ISL 509368|B.1.1.117|South Africa|2020-07-16	0.0005044663	Africa
Africa|hCoV-19/Egypt/CUNCI-HGC5I016/2020|EPI ISL 479731|B.1|Egypt|2020-06-02	Africa|hCoV-19/South Africa/KRISP-K001125/2020|EPI ISL 509368|B.1.1.117|South Africa|2020-07-16	0.0003361346	Africa
Africa|hCoV-19/Egypt/CUNCI-HGC5I022/2020|EPI ISL 479715|B.1.1|Egypt|2020-06-02	Africa|hCoV-19/South Africa/KRISP-K001125/2020|EPI ISL 509368|B.1.1.117|South Africa|2020-07-16	0.0002016259	Africa
Africa|hCoV-19/Egypt/CUNCI-HGC5I025/2020|EPI ISL 479716|A|Egypt|2020-06-02	Africa|hCoV-19/South Africa/KRISP-K001125/2020|EPI ISL 509368|B.1.1.117|South Africa|2020-07-16	0.0002694220	Africa
Africa|hCoV-19/Egypt/CUNCI-HGC5I026/2020|EPI ISL 479735|B.1.5|Egypt|2020-06-02	Africa|hCoV-19/South Africa/KRISP-K001125/2020|EPI ISL 509368|B.1.1.117|South Africa|2020-07-16	0.0004371761	Africa
Africa|hCoV-19/Egypt/CUNCI-HGC5I029/2020|EPI ISL 479734|B.1|Egypt|2020-06-02	Africa|hCoV-19/South Africa/KRISP-K001125/2020|EPI ISL 509368|B.1.1.117|South Africa|2020-07-16	0.0003361831	Africa
Africa|hCoV-19/Egypt/CUNCI-HGC5I030/2020|EPI ISL 479721|B.1.5|Egypt|2020-06-02	Africa|hCoV-19/South Africa/KRISP-K001125/2020|EPI ISL 509368|B.1.1.117|South Africa|2020-07-16	0.0002353037	Africa
Africa|hCoV-19/Egypt/CUNCI-HGC5I033/2020|EPI ISL 479717|B.1.5|Egypt|2020-06-02	Africa|hCoV-19/South Africa/KRISP-K001125/2020|EPI ISL 509368|B.1.1.117|South Africa|2020-07-16	0.0002017072	Africa
Africa|hCoV-19/Egypt/CUNCI-HGC5I034/2020|EPI ISL 479720|B.1.5|Egypt|2020-06-02	Africa|hCoV-19/South Africa/KRISP-K001125/2020|EPI ISL 509368|B.1.1.117|South Africa|2020-07-16	0.0002688660	Africa
Africa|hCoV-19/Egypt/CUNCI-HGC6I002/2020|EPI ISL 479719|B.1.1.1|Egypt|2020-06-02	Africa|hCoV-19/South Africa/KRISP-K001125/2020|EPI ISL 509368|B.1.1.117|South Africa|2020-07-16	0.0004033181	Africa
Africa|hCoV-19/Egypt/CUNCI-HGC6I003/2020|EPI ISL 479718|B.1.5|Egypt|2020-06-02	Africa|hCoV-19/South Africa/KRISP-K001125/2020|EPI ISL 509368|B.1.1.117|South Africa|2020-07-16	0.0003361300	Africa
Africa|hCoV-19/Egypt/CUNCI-HGC6I007/2020|EPI ISL 479722|B.1|Egypt|2020-06-02	Africa|hCoV-19/South Africa/KRISP-K001125/2020|EPI ISL 509368|B.1.1.117|South Africa|2020-07-16	0.0002689484	Africa
Africa|hCoV-19/Egypt/CUNCI-HGC6I010/2020|EPI ISL 478672|B.1|Egypt|2020-06-02	Africa|hCoV-19/South Africa/KRISP-K001125/2020|EPI ISL 509368|B.1.1.117|South Africa|2020-07-16	0.0004369324	Africa
Africa|hCoV-19/Egypt/CUNCI-HGC6I011/2020|EPI ISL 479727|A|Egypt|2020-06-02	Africa|hCoV-19/South Africa/KRISP-K001125/2020|EPI ISL 509368|B.1.1.117|South Africa|2020-07-16	0.0007733723	Africa
Africa|hCoV-19/Egypt/CUNCI-HGC6I015/2020|EPI ISL 479725|B.1.1|Egypt|2020-06-02	Africa|hCoV-19/South Africa/KRISP-K001125/2020|EPI ISL 509368|B.1.1.117|South Africa|2020-07-16	0.0003024439	Africa
Africa|hCoV-19/Egypt/CUNCI-HGC6I016/2020|EPI ISL 475723|B.1.247|Egypt|2020-06-02	Africa|hCoV-19/South Africa/KRISP-K001125/2020|EPI ISL 509368|B.1.1.117|South Africa|2020-07-16	0.0005382966	Africa
Africa|hCoV-19/Egypt/CUNCI-HGC6I024/2020|EPI ISL 479732|B.1.1.247|Egypt|2020-06-02	Africa|hCoV-19/South Africa/KRISP-K001125/2020|EPI ISL 509368|B.1.1.117|South Africa|2020-07-16	0.0002691555	Africa
Africa|hCoV-19/Egypt/CUNCI-HGC6I026/2020|EPI ISL 479724|B.1.1.1|Egypt|2020-06-02	Africa|hCoV-19/South Africa/KRISP-K001125/2020|EPI ISL 509368|B.1.1.117|South Africa|2020-07-16	0.0004369367	Africa
Africa|hCoV-19/Egypt/CUNCI-HGC6I029/2020|EPI ISL 477161|B.1.255|Egypt|2020-06-02	Africa|hCoV-19/South Africa/KRISP-K001125/2020|EPI ISL 509368|B.1.1.117|South Africa|2020-07-16	0.0004369514	Africa
Africa|hCoV-19/Egypt/CUNCI-HGC6I031/2020|EPI ISL 475724|B.1.1.1|Egypt|2020-06-02	Africa|hCoV-19/South Africa/KRISP-K001125/2020|EPI ISL 509368|B.1.1.117|South Africa|2020-07-16	0.0004035663	Africa
Africa|hCoV-19/Egypt/CUNCI-HGC6I032/2020|EPI ISL 479733|B.1.1.1|Egypt|2020-06-02	Africa|hCoV-19/South Africa/KRISP-K001125/2020|EPI ISL 509368|B.1.1.117|South Africa|2020-07-16	0.0004033723	Africa
Africa|hCoV-19/Egypt/CUNCI-HGC6I033/2020|EPI ISL 479723|B.1.1.1|Egypt|2020-06-02	Africa|hCoV-19/South Africa/KRISP-K001125/2020|EPI ISL 509368|B.1.1.117|South Africa|2020-07-16	0.0004033547	Africa
Africa|hCoV-19/Egypt/CUNCI-HGC7I01/2020|EPI ISL 529141|B.1|Egypt|2020-07-19	Africa|hCoV-19/South Africa/KRISP-K001125/2020|EPI ISL 509368|B.1.1.117|South Africa|2020-07-16	0.0004706405	Africa
Africa|hCoV-19/Egypt/CUNCI-HGC7I02/2020|EPI ISL 529142|A|Egypt|2020-07-19	Africa|hCoV-19/South Africa/KRISP-K001125/2020|EPI ISL 509368|B.1.1.117|South Africa|2020-07-16	0.0007397822	Africa
