## Supplementary material for "Epidemiology and genetic diversity of SARS-CoV-2 lineages circulating in Africa": Pairwise distance: ContinentsPairwiseDistance.csv (part 243 of 1021)

Species 1	Species 2	Dist	Continent
Africa|hCoV-19/Egypt/CUNCI-HGC7I07/2020|EPI ISL 529145|B.1|Egypt|2020-07-19	Africa|hCoV-19/South Africa/KRISP-K001125/2020|EPI ISL 509368|B.1.1.117|South Africa|2020-07-16	0.0004370249	Africa
Africa|hCoV-19/Egypt/EGY-020/2020|EPI ISL 526975|B.1|Egypt|2020-08-14	Africa|hCoV-19/South Africa/KRISP-K001125/2020|EPI ISL 509368|B.1.1.117|South Africa|2020-07-16	0.0004369617	Africa
Africa|hCoV-19/Egypt/EGY-041/2020|EPI ISL 526997|B.1|Egypt|2020-08-22	Africa|hCoV-19/South Africa/KRISP-K001125/2020|EPI ISL 509368|B.1.1.117|South Africa|2020-07-16	0.0004369617	Africa
Africa|hCoV-19/Egypt/EGY-S031/2020|EPI ISL 526986|B.1|Egypt|2020-08-17	Africa|hCoV-19/South Africa/KRISP-K001125/2020|EPI ISL 509368|B.1.1.117|South Africa|2020-07-16	0.0004369617	Africa
Africa|hCoV-19/Egypt/HCoV2-Egy-002/2020|EPI ISL 510532|B.1|Egypt|2020-06-02	Africa|hCoV-19/South Africa/KRISP-K001125/2020|EPI ISL 509368|B.1.1.117|South Africa|2020-07-16	0.0004369617	Africa
Africa|hCoV-19/Egypt/MASRI-005/2020|EPI ISL 482759|B.1|Egypt|2020-04-30	Africa|hCoV-19/South Africa/KRISP-K001125/2020|EPI ISL 509368|B.1.1.117|South Africa|2020-07-16	0.0003024612	Africa
Africa|hCoV-19/Egypt/MASRI-007/2020|EPI ISL 482760|B.1|Egypt|2020-04-28	Africa|hCoV-19/South Africa/KRISP-K001125/2020|EPI ISL 509368|B.1.1.117|South Africa|2020-07-16	0.0003699332	Africa
Africa|hCoV-19/Egypt/MASRI-008/2020|EPI ISL 482761|B.1|Egypt|2020-04-30	Africa|hCoV-19/South Africa/KRISP-K001125/2020|EPI ISL 509368|B.1.1.117|South Africa|2020-07-16	0.0003042738	Africa
Africa|hCoV-19/Egypt/MASRI-009/2020|EPI ISL 483035|A|Egypt|2020-04-30	Africa|hCoV-19/South Africa/KRISP-K001125/2020|EPI ISL 509368|B.1.1.117|South Africa|2020-07-16	0.0006051157	Africa
Africa|hCoV-19/Egypt/MASRI-011/2020|EPI ISL 482762|B.1|Egypt|2020-05-05	Africa|hCoV-19/South Africa/KRISP-K001125/2020|EPI ISL 509368|B.1.1.117|South Africa|2020-07-16	0.0003697716	Africa
Africa|hCoV-19/Egypt/MASRI-012/2020|EPI ISL 482763|B.1|Egypt|2020-05-05	Africa|hCoV-19/South Africa/KRISP-K001125/2020|EPI ISL 509368|B.1.1.117|South Africa|2020-07-16	0.0002688490	Africa
Africa|hCoV-19/Egypt/MASRI-014/2020|EPI ISL 482765|B.1|Egypt|2020-04-30	Africa|hCoV-19/South Africa/KRISP-K001125/2020|EPI ISL 509368|B.1.1.117|South Africa|2020-07-16	0.0005042968	Africa
Africa|hCoV-19/Egypt/MASRI-015/2020|EPI ISL 482766|B.1.36|Egypt|2020-05-11	Africa|hCoV-19/South Africa/KRISP-K001125/2020|EPI ISL 509368|B.1.1.117|South Africa|2020-07-16	0.0005714826	Africa
Africa|hCoV-19/Egypt/MASRI-016/2020|EPI ISL 482767|B.1|Egypt|2020-05-11	Africa|hCoV-19/South Africa/KRISP-K001125/2020|EPI ISL 509368|B.1.1.117|South Africa|2020-07-16	0.0005046360	Africa
Africa|hCoV-19/Egypt/MASRI-018/2020|EPI ISL 483036|A|Egypt|2020-05-10	Africa|hCoV-19/South Africa/KRISP-K001125/2020|EPI ISL 509368|B.1.1.117|South Africa|2020-07-16	0.0007449154	Africa
Africa|hCoV-19/Egypt/MASRI-020/2020|EPI ISL 483037|B.1|Egypt|2020-05-13	Africa|hCoV-19/South Africa/KRISP-K001125/2020|EPI ISL 509368|B.1.1.117|South Africa|2020-07-16	0.0005773695	Africa
Africa|hCoV-19/Egypt/MASRI-022/2020|EPI ISL 482768|B.1.255|Egypt|2020-05-13	Africa|hCoV-19/South Africa/KRISP-K001125/2020|EPI ISL 509368|B.1.1.117|South Africa|2020-07-16	0.0005050126	Africa
Africa|hCoV-19/Egypt/MASRI-023/2020|EPI ISL 482769|B.1|Egypt|2020-05-11	Africa|hCoV-19/South Africa/KRISP-K001125/2020|EPI ISL 509368|B.1.1.117|South Africa|2020-07-16	0.0003028060	Africa
Africa|hCoV-19/Egypt/MASRI-024/2020|EPI ISL 482770|B.1|Egypt|2020-05-11	Africa|hCoV-19/South Africa/KRISP-K001125/2020|EPI ISL 509368|B.1.1.117|South Africa|2020-07-16	0.0003697095	Africa
Africa|hCoV-19/Egypt/MASRI-025/2020|EPI ISL 482771|B.1|Egypt|2020-05-10	Africa|hCoV-19/South Africa/KRISP-K001125/2020|EPI ISL 509368|B.1.1.117|South Africa|2020-07-16	0.0005044374	Africa
Africa|hCoV-19/Egypt/MASRI-026/2020|EPI ISL 482772|B.1|Egypt|2020-05-10	Africa|hCoV-19/South Africa/KRISP-K001125/2020|EPI ISL 509368|B.1.1.117|South Africa|2020-07-16	0.0004370292	Africa
Africa|hCoV-19/Egypt/MASRI-027/2020|EPI ISL 482773|B.1.1.123|Egypt|2020-05-08	Africa|hCoV-19/South Africa/KRISP-K001125/2020|EPI ISL 509368|B.1.1.117|South Africa|2020-07-16	0.0002357204	Africa
Africa|hCoV-19/Egypt/MASRI-028/2020|EPI ISL 483038|B.1|Egypt|2020-05-13	Africa|hCoV-19/South Africa/KRISP-K001125/2020|EPI ISL 509368|B.1.1.117|South Africa|2020-07-16	0.0004369574	Africa
Africa|hCoV-19/Egypt/MASRI-029/2020|EPI ISL 482774|B.1|Egypt|2020-05-13	Africa|hCoV-19/South Africa/KRISP-K001125/2020|EPI ISL 509368|B.1.1.117|South Africa|2020-07-16	0.0003697219	Africa
Africa|hCoV-19/Egypt/MASRI-10/2020|EPI ISL 475752|B.1.255|Egypt|2020-05	Africa|hCoV-19/South Africa/KRISP-K001125/2020|EPI ISL 509368|B.1.1.117|South Africa|2020-07-16	0.0004707197	Africa
Africa|hCoV-19/Egypt/MASRI-11/2020|EPI ISL 475753|B.1.36|Egypt|2020-05	Africa|hCoV-19/South Africa/KRISP-K001125/2020|EPI ISL 509368|B.1.1.117|South Africa|2020-07-16	0.0006051053	Africa
Africa|hCoV-19/Egypt/MASRI-14/2020|EPI ISL 475749|B.1|Egypt|2020-05	Africa|hCoV-19/South Africa/KRISP-K001125/2020|EPI ISL 509368|B.1.1.117|South Africa|2020-07-16	0.0003361040	Africa
Africa|hCoV-19/Egypt/MASRI-15/2020|EPI ISL 475750|B.1.1|Egypt|2020-05	Africa|hCoV-19/South Africa/KRISP-K001125/2020|EPI ISL 509368|B.1.1.117|South Africa|2020-07-16	0.0004735774	Africa
Africa|hCoV-19/Egypt/MASRI-2/2020|EPI ISL 475745|B.1|Egypt|2020-05	Africa|hCoV-19/South Africa/KRISP-K001125/2020|EPI ISL 509368|B.1.1.117|South Africa|2020-07-16	0.0003696970	Africa
Africa|hCoV-19/Egypt/MASRI-3/2020|EPI ISL 475746|A|Egypt|2020-05	Africa|hCoV-19/South Africa/KRISP-K001125/2020|EPI ISL 509368|B.1.1.117|South Africa|2020-07-16	0.0006387868	Africa
Africa|hCoV-19/Egypt/MASRI-6/2020|EPI ISL 475747|B.1.255|Egypt|2020-05	Africa|hCoV-19/South Africa/KRISP-K001125/2020|EPI ISL 509368|B.1.1.117|South Africa|2020-07-16	0.0003696971	Africa
Africa|hCoV-19/Egypt/MASRI-9/2020|EPI ISL 475751|B.1.1.1|Egypt|2020-05	Africa|hCoV-19/South Africa/KRISP-K001125/2020|EPI ISL 509368|B.1.1.117|South Africa|2020-07-16	0.0005379636	Africa
Africa|hCoV-19/Egypt/NRC-01/2020|EPI ISL 430820|B.1|Egypt|2020-03-18	Africa|hCoV-19/South Africa/KRISP-K001125/2020|EPI ISL 509368|B.1.1.117|South Africa|2020-07-16	0.0003374467	Africa
Africa|hCoV-19/Egypt/NRC-03/2020|EPI ISL 430819|B.1.246|Egypt|2020-03-18	Africa|hCoV-19/South Africa/KRISP-K001125/2020|EPI ISL 509368|B.1.1.117|South Africa|2020-07-16	0.0003709473	Africa
Africa|hCoV-19/Gabon/ITM-K011/2020|EPI ISL 539573|A|Gabon|2020-03-22	Africa|hCoV-19/South Africa/KRISP-K001125/2020|EPI ISL 509368|B.1.1.117|South Africa|2020-07-16	0.0005714732	Africa
Africa|hCoV-19/Gabon/ITM-K023/2020|EPI ISL 539574|B.1.178|Gabon|2020-03-27	Africa|hCoV-19/South Africa/KRISP-K001125/2020|EPI ISL 509368|B.1.1.117|South Africa|2020-07-16	0.0003360748	Africa
Africa|hCoV-19/Gabon/ITM-K027/2020|EPI ISL 539575|A|Gabon|2020-03-27	Africa|hCoV-19/South Africa/KRISP-K001125/2020|EPI ISL 509368|B.1.1.117|South Africa|2020-07-16	0.0005714597	Africa
Africa|hCoV-19/Gabon/ITM-K028/2020|EPI ISL 539576|B.1.292|Gabon|2020-03-27	Africa|hCoV-19/South Africa/KRISP-K001125/2020|EPI ISL 509368|B.1.1.117|South Africa|2020-07-16	0.0003360815	Africa
Africa|hCoV-19/Gambia/0214/2020|EPI ISL 471158|B.1|Gambia|2020-03-29	Africa|hCoV-19/South Africa/KRISP-K001125/2020|EPI ISL 509368|B.1.1.117|South Africa|2020-07-16	0.0003029679	Africa
Africa|hCoV-19/Gambia/0268/2020|EPI ISL 471159|B.1.1|Gambia|2020-03-21	Africa|hCoV-19/South Africa/KRISP-K001125/2020|EPI ISL 509368|B.1.1.117|South Africa|2020-07-16	0.0001696327	Africa
Africa|hCoV-19/Gambia/0278/2020|EPI ISL 471160|B.1.1|Gambia|2020-03-20	Africa|hCoV-19/South Africa/KRISP-K001125/2020|EPI ISL 509368|B.1.1.117|South Africa|2020-07-16	0.0001698805	Africa
Africa|hCoV-19/Gambia/0528/2020|EPI ISL 471161|B.1.1.293|Gambia|2020-04-30	Africa|hCoV-19/South Africa/KRISP-K001125/2020|EPI ISL 509368|B.1.1.117|South Africa|2020-07-16	0.0002067686	Africa
Africa|hCoV-19/Gambia/0531/2020|EPI ISL 471162|B.1.1.293|Gambia|2020-04-30	Africa|hCoV-19/South Africa/KRISP-K001125/2020|EPI ISL 509368|B.1.1.117|South Africa|2020-07-16	0.0002067829	Africa
Africa|hCoV-19/Gambia/0536/2020|EPI ISL 471163|B.1.1.293|Gambia|2020-04-30	Africa|hCoV-19/South Africa/KRISP-K001125/2020|EPI ISL 509368|B.1.1.117|South Africa|2020-07-16	0.0002016143	Africa
Africa|hCoV-19/Gambia/0547/2020|EPI ISL 471164|B.1.1.293|Gambia|2020-04-30	Africa|hCoV-19/South Africa/KRISP-K001125/2020|EPI ISL 509368|B.1.1.117|South Africa|2020-07-16	0.0002019332	Africa
Africa|hCoV-19/Gambia/0548/2020|EPI ISL 471165|B.1.5|Gambia|2020-04-30	Africa|hCoV-19/South Africa/KRISP-K001125/2020|EPI ISL 509368|B.1.1.117|South Africa|2020-07-16	0.0001738913	Africa
Africa|hCoV-19/Gambia/1090/2020|EPI ISL 471166|B.1.1|Gambia|2020-05-04	Africa|hCoV-19/South Africa/KRISP-K001125/2020|EPI ISL 509368|B.1.1.117|South Africa|2020-07-16	0.0002371334	Africa
Africa|hCoV-19/Gambia/1094/2020|EPI ISL 471167|B.1.1.293|Gambia|2020-05-04	Africa|hCoV-19/South Africa/KRISP-K001125/2020|EPI ISL 509368|B.1.1.117|South Africa|2020-07-16	0.0002016143	Africa
Africa|hCoV-19/Gambia/1251/2020|EPI ISL 471168|B.1.1.293|Gambia|2020-05-07	Africa|hCoV-19/South Africa/KRISP-K001125/2020|EPI ISL 509368|B.1.1.117|South Africa|2020-07-16	0.0002067687	Africa
Africa|hCoV-19/Gambia/1264/2020|EPI ISL 471169|B.1.1|Gambia|2020-05-07	Africa|hCoV-19/South Africa/KRISP-K001125/2020|EPI ISL 509368|B.1.1.117|South Africa|2020-07-16	0.0001694028	Africa
Africa|hCoV-19/Gambia/1271/2020|EPI ISL 471170|B.1.1|Gambia|2020-05-07	Africa|hCoV-19/South Africa/KRISP-K001125/2020|EPI ISL 509368|B.1.1.117|South Africa|2020-07-16	0.0001696212	Africa
Africa|hCoV-19/Gambia/1277/2020|EPI ISL 471171|B.1.1.293|Gambia|2020-05-07	Africa|hCoV-19/South Africa/KRISP-K001125/2020|EPI ISL 509368|B.1.1.117|South Africa|2020-07-16	0.0002016143	Africa
Africa|hCoV-19/Gambia/3668/2020|EPI ISL 560992|B.1.5.12|Gambia|2020-07-30	Africa|hCoV-19/South Africa/KRISP-K001125/2020|EPI ISL 509368|B.1.1.117|South Africa|2020-07-16	0.0005079422	Africa
Africa|hCoV-19/Gambia/3670/2020|EPI ISL 560993|B.1.5.12|Gambia|2020-07-30	Africa|hCoV-19/South Africa/KRISP-K001125/2020|EPI ISL 509368|B.1.1.117|South Africa|2020-07-16	0.0005121033	Africa
Africa|hCoV-19/Gambia/3671/2020|EPI ISL 560994|B.1.1.293|Gambia|2020-07-30	Africa|hCoV-19/South Africa/KRISP-K001125/2020|EPI ISL 509368|B.1.1.117|South Africa|2020-07-16	0.0002708409	Africa
Africa|hCoV-19/Gambia/3673/2020|EPI ISL 560995|B.1.5|Gambia|2020-07-30	Africa|hCoV-19/South Africa/KRISP-K001125/2020|EPI ISL 509368|B.1.1.117|South Africa|2020-07-16	0.0002708922	Africa
Africa|hCoV-19/Gambia/3676/2020|EPI ISL 560996|B.1.5|Gambia|2020-07-30	Africa|hCoV-19/South Africa/KRISP-K001125/2020|EPI ISL 509368|B.1.1.117|South Africa|2020-07-16	0.0002757638	Africa
Africa|hCoV-19/Gambia/3678/2020|EPI ISL 560997|B.1.292|Gambia|2020-07-30	Africa|hCoV-19/South Africa/KRISP-K001125/2020|EPI ISL 509368|B.1.1.117|South Africa|2020-07-16	0.0003697095	Africa
Africa|hCoV-19/Gambia/3679/2020|EPI ISL 560998|B.1.5.12|Gambia|2020-07-30	Africa|hCoV-19/South Africa/KRISP-K001125/2020|EPI ISL 509368|B.1.1.117|South Africa|2020-07-16	0.0004438424	Africa
Africa|hCoV-19/Gambia/3680/2020|EPI ISL 560999|B.1.5|Gambia|2020-07-30	Africa|hCoV-19/South Africa/KRISP-K001125/2020|EPI ISL 509368|B.1.1.117|South Africa|2020-07-16	0.0002758684	Africa
Africa|hCoV-19/Gambia/3683/2020|EPI ISL 561000|B.1.292|Gambia|2020-07-30	Africa|hCoV-19/South Africa/KRISP-K001125/2020|EPI ISL 509368|B.1.1.117|South Africa|2020-07-16	0.0004033276	Africa
Africa|hCoV-19/Gambia/3703/2020|EPI ISL 561001|B.1.5.12|Gambia|2020-07-30	Africa|hCoV-19/South Africa/KRISP-K001125/2020|EPI ISL 509368|B.1.1.117|South Africa|2020-07-16	0.0004369574	Africa
Africa|hCoV-19/Gambia/3717/2020|EPI ISL 561002|B.1.5|Gambia|2020-07-30	Africa|hCoV-19/South Africa/KRISP-K001125/2020|EPI ISL 509368|B.1.1.117|South Africa|2020-07-16	0.0003072514	Africa
Africa|hCoV-19/Gambia/3724/2020|EPI ISL 561003|B.1.5.12|Gambia|2020-07-30	Africa|hCoV-19/South Africa/KRISP-K001125/2020|EPI ISL 509368|B.1.1.117|South Africa|2020-07-16	0.0004369574	Africa
Africa|hCoV-19/Gambia/3725/2020|EPI ISL 561004|B.1.1.293|Gambia|2020-07-30	Africa|hCoV-19/South Africa/KRISP-K001125/2020|EPI ISL 509368|B.1.1.117|South Africa|2020-07-16	0.0003360736	Africa
Africa|hCoV-19/Gambia/3728/2020|EPI ISL 561005|B.1.5|Gambia|2020-07-30	Africa|hCoV-19/South Africa/KRISP-K001125/2020|EPI ISL 509368|B.1.1.117|South Africa|2020-07-16	0.0002463050	Africa
Africa|hCoV-19/Gambia/3729/2020|EPI ISL 561006|B.1.5.12|Gambia|2020-07-30	Africa|hCoV-19/South Africa/KRISP-K001125/2020|EPI ISL 509368|B.1.1.117|South Africa|2020-07-16	0.0003697057	Africa
Africa|hCoV-19/Gambia/3732/2020|EPI ISL 561007|B.1.5|Gambia|2020-07-30	Africa|hCoV-19/South Africa/KRISP-K001125/2020|EPI ISL 509368|B.1.1.117|South Africa|2020-07-16	0.0003074718	Africa
Africa|hCoV-19/Gambia/3735/2020|EPI ISL 561008|B.1.5|Gambia|2020-07-30	Africa|hCoV-19/South Africa/KRISP-K001125/2020|EPI ISL 509368|B.1.1.117|South Africa|2020-07-16	0.0002412717	Africa
Africa|hCoV-19/Gambia/3737/2020|EPI ISL 561009|B.1.1.293|Gambia|2020-07-30	Africa|hCoV-19/South Africa/KRISP-K001125/2020|EPI ISL 509368|B.1.1.117|South Africa|2020-07-16	0.0003362430	Africa
Africa|hCoV-19/Gambia/3741/2020|EPI ISL 561010|B.1.5.12|Gambia|2020-07-30	Africa|hCoV-19/South Africa/KRISP-K001125/2020|EPI ISL 509368|B.1.1.117|South Africa|2020-07-16	0.0003755065	Africa
Africa|hCoV-19/Gambia/3743/2020|EPI ISL 561011|B.1.5.12|Gambia|2020-07-30	Africa|hCoV-19/South Africa/KRISP-K001125/2020|EPI ISL 509368|B.1.1.117|South Africa|2020-07-16	0.0005042207	Africa
Africa|hCoV-19/Gambia/3749/2020|EPI ISL 561012|B.1.5.12|Gambia|2020-07-30	Africa|hCoV-19/South Africa/KRISP-K001125/2020|EPI ISL 509368|B.1.1.117|South Africa|2020-07-16	0.0004369427	Africa
Africa|hCoV-19/Gambia/3761/2020|EPI ISL 561013|B.1.5.12|Gambia|2020-07-30	Africa|hCoV-19/South Africa/KRISP-K001125/2020|EPI ISL 509368|B.1.1.117|South Africa|2020-07-16	0.0004369427	Africa
Africa|hCoV-19/Gambia/3772/2020|EPI ISL 561025|B.1.5|Gambia|2020-07-30	Africa|hCoV-19/South Africa/KRISP-K001125/2020|EPI ISL 509368|B.1.1.117|South Africa|2020-07-16	0.0002787905	Africa
Africa|hCoV-19/Gambia/GC19-015/2020|EPI ISL 428855|B.1.1.8|Gambia|2020-03-17	Africa|hCoV-19/South Africa/KRISP-K001125/2020|EPI ISL 509368|B.1.1.117|South Africa|2020-07-16	0.0002016056	Africa
Africa|hCoV-19/Gambia/GC19-026/2020|EPI ISL 428856|B.6|Gambia|2020-03-21	Africa|hCoV-19/South Africa/KRISP-K001125/2020|EPI ISL 509368|B.1.1.117|South Africa|2020-07-16	0.0005378317	Africa
Africa|hCoV-19/Gambia/GC19-029/2020|EPI ISL 428857|B.1|Gambia|2020-04-20	Africa|hCoV-19/South Africa/KRISP-K001125/2020|EPI ISL 509368|B.1.1.117|South Africa|2020-07-16	0.0003360961	Africa
Africa|hCoV-19/Gambia/GC19-0479/2020|EPI ISL 561015|B.1.1.293|Gambia|2020-04-29	Africa|hCoV-19/South Africa/KRISP-K001125/2020|EPI ISL 509368|B.1.1.117|South Africa|2020-07-16	0.0002107400	Africa
Africa|hCoV-19/Gambia/GC19-0544/2020|EPI ISL 561016|B.1.5|Gambia|2020-05-01	Africa|hCoV-19/South Africa/KRISP-K001125/2020|EPI ISL 509368|B.1.1.117|South Africa|2020-07-16	0.0001748502	Africa
Africa|hCoV-19/Gambia/GC19-1385/2020|EPI ISL 561018|B.1.5|Gambia|2020-05-12	Africa|hCoV-19/South Africa/KRISP-K001125/2020|EPI ISL 509368|B.1.1.117|South Africa|2020-07-16	0.0001767597	Africa
Africa|hCoV-19/Gambia/GC19-1503/2020|EPI ISL 561021|B.1.1|Gambia|2020-05-14	Africa|hCoV-19/South Africa/KRISP-K001125/2020|EPI ISL 509368|B.1.1.117|South Africa|2020-07-16	0.0002688295	Africa
Africa|hCoV-19/Gambia/GC19-1527/2020|EPI ISL 561022|B.1.1.293|Gambia|2020-05-16	Africa|hCoV-19/South Africa/KRISP-K001125/2020|EPI ISL 509368|B.1.1.117|South Africa|2020-07-16	0.0002016346	Africa
Africa|hCoV-19/Gambia/GC19-1533/2020|EPI ISL 561023|B.1.1.264|Gambia|2020-05-16	Africa|hCoV-19/South Africa/KRISP-K001125/2020|EPI ISL 509368|B.1.1.117|South Africa|2020-07-16	0.0002089282	Africa
Africa|hCoV-19/Gambia/GC19-1572/2020|EPI ISL 561014|B.1.1|Gambia|2020-05-20	Africa|hCoV-19/South Africa/KRISP-K001125/2020|EPI ISL 509368|B.1.1.117|South Africa|2020-07-16	0.0001743096	Africa
Africa|hCoV-19/Gambia/GC19-1575/2020|EPI ISL 561026|B.1.1|Gambia|2020-05-20	Africa|hCoV-19/South Africa/KRISP-K001125/2020|EPI ISL 509368|B.1.1.117|South Africa|2020-07-16	0.0002776061	Africa
Africa|hCoV-19/Gambia/GC19-1606/2020|EPI ISL 561027|B.1.1|Gambia|2020-05-20	Africa|hCoV-19/South Africa/KRISP-K001125/2020|EPI ISL 509368|B.1.1.117|South Africa|2020-07-16	0.0002089351	Africa
Africa|hCoV-19/Gambia/GC19-1706/2020|EPI ISL 561028|B.1.5|Gambia|2020-05-22	Africa|hCoV-19/South Africa/KRISP-K001125/2020|EPI ISL 509368|B.1.1.117|South Africa|2020-07-16	0.0001749477	Africa
Africa|hCoV-19/Gambia/GC19-1814/2020|EPI ISL 561032|B.1.5|Gambia|2020-05-28	Africa|hCoV-19/South Africa/KRISP-K001125/2020|EPI ISL 509368|B.1.1.117|South Africa|2020-07-16	0.0001766970	Africa
Africa|hCoV-19/Gambia/GC19-1818/2020|EPI ISL 561034|B.1.1|Gambia|2020-05-28	Africa|hCoV-19/South Africa/KRISP-K001125/2020|EPI ISL 509368|B.1.1.117|South Africa|2020-07-16	0.0002688474	Africa
Africa|hCoV-19/Gambia/GC19-1983/2020|EPI ISL 561038|B.1.1|Gambia|2020-06-07	Africa|hCoV-19/South Africa/KRISP-K001125/2020|EPI ISL 509368|B.1.1.117|South Africa|2020-07-16	0.0002688390	Africa
Africa|hCoV-19/Gambia/GC19-2197/2020|EPI ISL 561040|B.1.292|Gambia|2020-06-26	Africa|hCoV-19/South Africa/KRISP-K001125/2020|EPI ISL 509368|B.1.1.117|South Africa|2020-07-16	0.0003727028	Africa
Africa|hCoV-19/Gambia/GC19-2427/2020|EPI ISL 561105|B.1.1.293|Gambia|2020-07-21	Africa|hCoV-19/South Africa/KRISP-K001125/2020|EPI ISL 509368|B.1.1.117|South Africa|2020-07-16	0.0003025109	Africa
Africa|hCoV-19/Gambia/GC19-2443/2020|EPI ISL 561106|B.1.5|Gambia|2020-07-21	Africa|hCoV-19/South Africa/KRISP-K001125/2020|EPI ISL 509368|B.1.1.117|South Africa|2020-07-16	0.0002474891	Africa
Africa|hCoV-19/Gambia/GC19-2450/2020|EPI ISL 561107|B.1.5.12|Gambia|2020-07-21	Africa|hCoV-19/South Africa/KRISP-K001125/2020|EPI ISL 509368|B.1.1.117|South Africa|2020-07-16	0.0004369632	Africa
Africa|hCoV-19/Gambia/GC19-2459/2020|EPI ISL 561108|B.1.1.293|Gambia|2020-07-21	Africa|hCoV-19/South Africa/KRISP-K001125/2020|EPI ISL 509368|B.1.1.117|South Africa|2020-07-16	0.0002710492	Africa
Africa|hCoV-19/Gambia/GC19-2469/2020|EPI ISL 561109|B.1.5|Gambia|2020-07-21	Africa|hCoV-19/South Africa/KRISP-K001125/2020|EPI ISL 509368|B.1.1.117|South Africa|2020-07-16	0.0002412967	Africa
Africa|hCoV-19/Gambia/GC19-2473/2020|EPI ISL 561110|B.1.5.12|Gambia|2020-07-21	Africa|hCoV-19/South Africa/KRISP-K001125/2020|EPI ISL 509368|B.1.1.117|South Africa|2020-07-16	0.0004706059	Africa
Africa|hCoV-19/Gambia/GC19-2498/2020|EPI ISL 561111|B.1.292|Gambia|2020-07-21	Africa|hCoV-19/South Africa/KRISP-K001125/2020|EPI ISL 509368|B.1.1.117|South Africa|2020-07-16	0.0004033141	Africa
Africa|hCoV-19/Gambia/GC19-2525/2020|EPI ISL 561113|B.1.1.293|Gambia|2020-07-21	Africa|hCoV-19/South Africa/KRISP-K001125/2020|EPI ISL 509368|B.1.1.117|South Africa|2020-07-16	0.0002688363	Africa
Africa|hCoV-19/Gambia/GC19-2526/2020|EPI ISL 561114|B.1.5.12|Gambia|2020-07-21	Africa|hCoV-19/South Africa/KRISP-K001125/2020|EPI ISL 509368|B.1.1.117|South Africa|2020-07-16	0.0004706153	Africa
Africa|hCoV-19/Gambia/GC19-2629/2020|EPI ISL 561123|B.1.5.12|Gambia|2020-07-21	Africa|hCoV-19/South Africa/KRISP-K001125/2020|EPI ISL 509368|B.1.1.117|South Africa|2020-07-16	0.0004405163	Africa
Africa|hCoV-19/Gambia/GC19-2632/2020|EPI ISL 561124|B.1.5.12|Gambia|2020-07-21	Africa|hCoV-19/South Africa/KRISP-K001125/2020|EPI ISL 509368|B.1.1.117|South Africa|2020-07-16	0.0004401882	Africa
Africa|hCoV-19/Gambia/GC19-2638/2020|EPI ISL 561126|B.1.5.12|Gambia|2020-07-21	Africa|hCoV-19/South Africa/KRISP-K001125/2020|EPI ISL 509368|B.1.1.117|South Africa|2020-07-16	0.0004163014	Africa
Africa|hCoV-19/Gambia/GC19-2652/2020|EPI ISL 561128|B.1.5.12|Gambia|2020-07-21	Africa|hCoV-19/South Africa/KRISP-K001125/2020|EPI ISL 509368|B.1.1.117|South Africa|2020-07-16	0.0003362554	Africa
Africa|hCoV-19/Gambia/GC19-2654/2020|EPI ISL 561130|B.1.292|Gambia|2020-07-21	Africa|hCoV-19/South Africa/KRISP-K001125/2020|EPI ISL 509368|B.1.1.117|South Africa|2020-07-16	0.0004369764	Africa
Africa|hCoV-19/Gambia/GC19-2663/2020|EPI ISL 561133|B.1.1.293|Gambia|2020-07-21	Africa|hCoV-19/South Africa/KRISP-K001125/2020|EPI ISL 509368|B.1.1.117|South Africa|2020-07-16	0.0003024469	Africa
Africa|hCoV-19/Gambia/GC19-2707/2020|EPI ISL 561134|B.1.1.293|Gambia|2020-07-21	Africa|hCoV-19/South Africa/KRISP-K001125/2020|EPI ISL 509368|B.1.1.117|South Africa|2020-07-16	0.0003385730	Africa
Africa|hCoV-19/Gambia/GC19-2711/2020|EPI ISL 561135|B.1.5.12|Gambia|2020-07-21	Africa|hCoV-19/South Africa/KRISP-K001125/2020|EPI ISL 509368|B.1.1.117|South Africa|2020-07-16	0.0004033060	Africa
Africa|hCoV-19/Gambia/GC19-2730/2020|EPI ISL 561136|B.1.5.12|Gambia|2020-07-21	Africa|hCoV-19/South Africa/KRISP-K001125/2020|EPI ISL 509368|B.1.1.117|South Africa|2020-07-16	0.0005418487	Africa
Africa|hCoV-19/Gambia/GC19-2731/2020|EPI ISL 561137|B.1.1.293|Gambia|2020-07-21	Africa|hCoV-19/South Africa/KRISP-K001125/2020|EPI ISL 509368|B.1.1.117|South Africa|2020-07-16	0.0002688543	Africa
Africa|hCoV-19/Gambia/GC19-2828/2020|EPI ISL 561150|B.1.361|Gambia|2020-07-24	Africa|hCoV-19/South Africa/KRISP-K001125/2020|EPI ISL 509368|B.1.1.117|South Africa|2020-07-16	0.0004033587	Africa
Africa|hCoV-19/Gambia/GC19-2842/2020|EPI ISL 561151|B.1.1|Gambia|2020-07-24	Africa|hCoV-19/South Africa/KRISP-K001125/2020|EPI ISL 509368|B.1.1.117|South Africa|2020-07-16	0.0003360848	Africa
Africa|hCoV-19/Gambia/GC19-2898/2020|EPI ISL 561153|B.1.5.12|Gambia|2020-07-24	Africa|hCoV-19/South Africa/KRISP-K001125/2020|EPI ISL 509368|B.1.1.117|South Africa|2020-07-16	0.0004033331	Africa
Africa|hCoV-19/Gambia/GC19-2904/2020|EPI ISL 561154|B.1.1|Gambia|2020-07-24	Africa|hCoV-19/South Africa/KRISP-K001125/2020|EPI ISL 509368|B.1.1.117|South Africa|2020-07-16	0.0003360736	Africa
Africa|hCoV-19/Gambia/GC19-2947/2020|EPI ISL 561155|B.1.5.12|Gambia|2020-07-24	Africa|hCoV-19/South Africa/KRISP-K001125/2020|EPI ISL 509368|B.1.1.117|South Africa|2020-07-16	0.0004369427	Africa
Africa|hCoV-19/Gambia/GC19-2973/2020|EPI ISL 561156|B.1.1.293|Gambia|2020-07-24	Africa|hCoV-19/South Africa/KRISP-K001125/2020|EPI ISL 509368|B.1.1.117|South Africa|2020-07-16	0.0002352214	Africa
Africa|hCoV-19/Gambia/GC19-2977/2020|EPI ISL 561157|B.1.1.293|Gambia|2020-07-24	Africa|hCoV-19/South Africa/KRISP-K001125/2020|EPI ISL 509368|B.1.1.117|South Africa|2020-07-16	0.0002352294	Africa
Africa|hCoV-19/Gambia/GC19-2985/2020|EPI ISL 561158|B.1.5.12|Gambia|2020-07-24	Africa|hCoV-19/South Africa/KRISP-K001125/2020|EPI ISL 509368|B.1.1.117|South Africa|2020-07-16	0.0003360748	Africa
Africa|hCoV-19/Gambia/GC19-2991/2020|EPI ISL 561159|B.1.1|Gambia|2020-07-24	Africa|hCoV-19/South Africa/KRISP-K001125/2020|EPI ISL 509368|B.1.1.117|South Africa|2020-07-16	0.0003025007	Africa
Africa|hCoV-19/Gambia/GC19-3064/2020|EPI ISL 561160|B.1.1|Gambia|2020-07-25	Africa|hCoV-19/South Africa/KRISP-K001125/2020|EPI ISL 509368|B.1.1.117|South Africa|2020-07-16	0.0003360961	Africa
Africa|hCoV-19/Gambia/GC19-3065/2020|EPI ISL 561161|B.1.5.12|Gambia|2020-07-25	Africa|hCoV-19/South Africa/KRISP-K001125/2020|EPI ISL 509368|B.1.1.117|South Africa|2020-07-16	0.0004786000	Africa
Africa|hCoV-19/Gambia/GC19-3081/2020|EPI ISL 561162|B.1.1|Gambia|2020-07-25	Africa|hCoV-19/South Africa/KRISP-K001125/2020|EPI ISL 509368|B.1.1.117|South Africa|2020-07-16	0.0003360848	Africa
Africa|hCoV-19/Gambia/GC19-3085/2020|EPI ISL 561163|B.1.1.293|Gambia|2020-07-25	Africa|hCoV-19/South Africa/KRISP-K001125/2020|EPI ISL 509368|B.1.1.117|South Africa|2020-07-16	0.0002708711	Africa
Africa|hCoV-19/Gambia/GC19-3087/2020|EPI ISL 561041|B.1.292|Gambia|2020-07-25	Africa|hCoV-19/South Africa/KRISP-K001125/2020|EPI ISL 509368|B.1.1.117|South Africa|2020-07-16	0.0004369324	Africa
Africa|hCoV-19/Gambia/GC19-3099/2020|EPI ISL 561164|B.1.1.242|Gambia|2020-07-25	Africa|hCoV-19/South Africa/KRISP-K001125/2020|EPI ISL 509368|B.1.1.117|South Africa|2020-07-16	0.0003024510	Africa
Africa|hCoV-19/Gambia/GC19-3110/2020|EPI ISL 561165|B.1.1.293|Gambia|2020-07-25	Africa|hCoV-19/South Africa/KRISP-K001125/2020|EPI ISL 509368|B.1.1.117|South Africa|2020-07-16	0.0002688390	Africa
Africa|hCoV-19/Gambia/GC19-3112/2020|EPI ISL 561166|B.1|Gambia|2020-07-25	Africa|hCoV-19/South Africa/KRISP-K001125/2020|EPI ISL 509368|B.1.1.117|South Africa|2020-07-16	0.0005041919	Africa
Africa|hCoV-19/Gambia/GC19-3113/2020|EPI ISL 561167|B.1.1.293|Gambia|2020-07-25	Africa|hCoV-19/South Africa/KRISP-K001125/2020|EPI ISL 509368|B.1.1.117|South Africa|2020-07-16	0.0002352214	Africa
Africa|hCoV-19/Gambia/GC19-3114/2020|EPI ISL 561168|B.1.1|Gambia|2020-07-25	Africa|hCoV-19/South Africa/KRISP-K001125/2020|EPI ISL 509368|B.1.1.117|South Africa|2020-07-16	0.0003360736	Africa
Africa|hCoV-19/Gambia/GC19-3135/2020|EPI ISL 561169|B.1.5.12|Gambia|2020-07-27	Africa|hCoV-19/South Africa/KRISP-K001125/2020|EPI ISL 509368|B.1.1.117|South Africa|2020-07-16	0.0003385776	Africa
Africa|hCoV-19/Gambia/GC19-3140/2020|EPI ISL 561042|B.1.5.12|Gambia|2020-07-27	Africa|hCoV-19/South Africa/KRISP-K001125/2020|EPI ISL 509368|B.1.1.117|South Africa|2020-07-16	0.0005042527	Africa
Africa|hCoV-19/Gambia/GC19-3145/2020|EPI ISL 561170|B.1.1|Gambia|2020-07-27	Africa|hCoV-19/South Africa/KRISP-K001125/2020|EPI ISL 509368|B.1.1.117|South Africa|2020-07-16	0.0003360848	Africa
Africa|hCoV-19/Gambia/GC19-3146/2020|EPI ISL 561171|B.1.5.12|Gambia|2020-07-27	Africa|hCoV-19/South Africa/KRISP-K001125/2020|EPI ISL 509368|B.1.1.117|South Africa|2020-07-16	0.0003386842	Africa
Africa|hCoV-19/Gambia/GC19-3165/2020|EPI ISL 561043|B.1.1.293|Gambia|2020-07-27	Africa|hCoV-19/South Africa/KRISP-K001125/2020|EPI ISL 509368|B.1.1.117|South Africa|2020-07-16	0.0002352214	Africa
Africa|hCoV-19/Gambia/GC19-3166/2020|EPI ISL 561044|B.1.5.12|Gambia|2020-07-27	Africa|hCoV-19/South Africa/KRISP-K001125/2020|EPI ISL 509368|B.1.1.117|South Africa|2020-07-16	0.0003385661	Africa
Africa|hCoV-19/Gambia/GC19-3189/2020|EPI ISL 561045|B.1.5|Gambia|2020-07-27	Africa|hCoV-19/South Africa/KRISP-K001125/2020|EPI ISL 509368|B.1.1.117|South Africa|2020-07-16	0.0002393138	Africa
Africa|hCoV-19/Gambia/GC19-3192/2020|EPI ISL 561046|B.1.5|Gambia|2020-07-27	Africa|hCoV-19/South Africa/KRISP-K001125/2020|EPI ISL 509368|B.1.1.117|South Africa|2020-07-16	0.0002031588	Africa
Africa|hCoV-19/Gambia/GC19-3193/2020|EPI ISL 561047|B.1.5.12|Gambia|2020-07-27	Africa|hCoV-19/South Africa/KRISP-K001125/2020|EPI ISL 509368|B.1.1.117|South Africa|2020-07-16	0.0003385547	Africa
Africa|hCoV-19/Gambia/GC19-3208/2020|EPI ISL 561048|B.1.5.12|Gambia|2020-07-27	Africa|hCoV-19/South Africa/KRISP-K001125/2020|EPI ISL 509368|B.1.1.117|South Africa|2020-07-16	0.0004063509	Africa
Africa|hCoV-19/Gambia/GC19-3209/2020|EPI ISL 561049|B.1.5.12|Gambia|2020-07-27	Africa|hCoV-19/South Africa/KRISP-K001125/2020|EPI ISL 509368|B.1.1.117|South Africa|2020-07-16	0.0003047343	Africa
Africa|hCoV-19/Gambia/GC19-3210/2020|EPI ISL 561050|B.1.5.12|Gambia|2020-07-27	Africa|hCoV-19/South Africa/KRISP-K001125/2020|EPI ISL 509368|B.1.1.117|South Africa|2020-07-16	0.0003122130	Africa
Africa|hCoV-19/Gambia/GC19-3214/2020|EPI ISL 561051|B.1.1.293|Gambia|2020-07-27	Africa|hCoV-19/South Africa/KRISP-K001125/2020|EPI ISL 509368|B.1.1.117|South Africa|2020-07-16	0.0002370074	Africa
Africa|hCoV-19/Gambia/GC19-3219/2020|EPI ISL 561052|B.1.5.12|Gambia|2020-07-27	Africa|hCoV-19/South Africa/KRISP-K001125/2020|EPI ISL 509368|B.1.1.117|South Africa|2020-07-16	0.0003361199	Africa
Africa|hCoV-19/Gambia/GC19-3246/2020|EPI ISL 561053|B.1.5.12|Gambia|2020-07-27	Africa|hCoV-19/South Africa/KRISP-K001125/2020|EPI ISL 509368|B.1.1.117|South Africa|2020-07-16	0.0003385959	Africa
Africa|hCoV-19/Gambia/GC19-3255/2020|EPI ISL 561054|B.1.177|Gambia|2020-07-27	Africa|hCoV-19/South Africa/KRISP-K001125/2020|EPI ISL 509368|B.1.1.117|South Africa|2020-07-16	0.0001692922	Africa
Africa|hCoV-19/Gambia/GC19-3266/2020|EPI ISL 561055|B.1.5|Gambia|2020-07-27	Africa|hCoV-19/South Africa/KRISP-K001125/2020|EPI ISL 509368|B.1.1.117|South Africa|2020-07-16	0.0001354173	Africa
Africa|hCoV-19/Gambia/GC19-3267/2020|EPI ISL 561056|B.1.5.12|Gambia|2020-07-27	Africa|hCoV-19/South Africa/KRISP-K001125/2020|EPI ISL 509368|B.1.1.117|South Africa|2020-07-16	0.0002708721	Africa
Africa|hCoV-19/Gambia/GC19-3278/2020|EPI ISL 561058|B.1.5.12|Gambia|2020-07-27	Africa|hCoV-19/South Africa/KRISP-K001125/2020|EPI ISL 509368|B.1.1.117|South Africa|2020-07-16	0.0003046961	Africa
Africa|hCoV-19/Gambia/GC19-3301/2020|EPI ISL 561059|B.1.5.12|Gambia|2020-07-27	Africa|hCoV-19/South Africa/KRISP-K001125/2020|EPI ISL 509368|B.1.1.117|South Africa|2020-07-16	0.0003047270	Africa
Africa|hCoV-19/Gambia/GC19-3317/2020|EPI ISL 561060|B.1.5|Gambia|2020-07-27	Africa|hCoV-19/South Africa/KRISP-K001125/2020|EPI ISL 509368|B.1.1.117|South Africa|2020-07-16	0.0002016800	Africa
Africa|hCoV-19/Gambia/GC19-3323/2020|EPI ISL 561061|B.1.5|Gambia|2020-07-27	Africa|hCoV-19/South Africa/KRISP-K001125/2020|EPI ISL 509368|B.1.1.117|South Africa|2020-07-16	0.0001692996	Africa
Africa|hCoV-19/Gambia/GC19-3358/2020|EPI ISL 561062|B.1.1.293|Gambia|2020-07-27	Africa|hCoV-19/South Africa/KRISP-K001125/2020|EPI ISL 509368|B.1.1.117|South Africa|2020-07-16	0.0003360735	Africa
Africa|hCoV-19/Gambia/GC19-3365/2020|EPI ISL 561063|B.1.5.12|Gambia|2020-07-27	Africa|hCoV-19/South Africa/KRISP-K001125/2020|EPI ISL 509368|B.1.1.117|South Africa|2020-07-16	0.0003724593	Africa
Africa|hCoV-19/Gambia/GC19-3373/2020|EPI ISL 561064|B.1.5|Gambia|2020-07-27	Africa|hCoV-19/South Africa/KRISP-K001125/2020|EPI ISL 509368|B.1.1.117|South Africa|2020-07-16	0.0002370163	Africa
Africa|hCoV-19/Gambia/GC19-3374/2020|EPI ISL 561065|B.1.5.12|Gambia|2020-07-27	Africa|hCoV-19/South Africa/KRISP-K001125/2020|EPI ISL 509368|B.1.1.117|South Africa|2020-07-16	0.0003385661	Africa
Africa|hCoV-19/Gambia/GC19-3375/2020|EPI ISL 561066|B.1.5.12|Gambia|2020-07-27	Africa|hCoV-19/South Africa/KRISP-K001125/2020|EPI ISL 509368|B.1.1.117|South Africa|2020-07-16	0.0003046961	Africa
Africa|hCoV-19/Gambia/GC19-3380/2020|EPI ISL 561067|B.1.5.12|Gambia|2020-07-27	Africa|hCoV-19/South Africa/KRISP-K001125/2020|EPI ISL 509368|B.1.1.117|South Africa|2020-07-16	0.0003385891	Africa
Africa|hCoV-19/Gambia/GC19-3381/2020|EPI ISL 561068|B.1.5.12|Gambia|2020-07-27	Africa|hCoV-19/South Africa/KRISP-K001125/2020|EPI ISL 509368|B.1.1.117|South Africa|2020-07-16	0.0005042087	Africa
Africa|hCoV-19/Gambia/GC19-3396/2020|EPI ISL 561069|B.1.5.12|Gambia|2020-07-27	Africa|hCoV-19/South Africa/KRISP-K001125/2020|EPI ISL 509368|B.1.1.117|South Africa|2020-07-16	0.0004705854	Africa
Africa|hCoV-19/Gambia/GC19-3398/2020|EPI ISL 561070|B.1.1.242|Gambia|2020-07-27	Africa|hCoV-19/South Africa/KRISP-K001125/2020|EPI ISL 509368|B.1.1.117|South Africa|2020-07-16	0.0004032965	Africa
Africa|hCoV-19/Gambia/GC19-3399/2020|EPI ISL 561172|B.1.5|Gambia|2020-07-27	Africa|hCoV-19/South Africa/KRISP-K001125/2020|EPI ISL 509368|B.1.1.117|South Africa|2020-07-16	0.0002352791	Africa
Africa|hCoV-19/Gambia/GC19-3400/2020|EPI ISL 561173|B.1.5|Gambia|2020-07-27	Africa|hCoV-19/South Africa/KRISP-K001125/2020|EPI ISL 509368|B.1.1.117|South Africa|2020-07-16	0.0003024977	Africa
Africa|hCoV-19/Gambia/GC19-3407/2020|EPI ISL 561174|B.1.1.242|Gambia|2020-07-27	Africa|hCoV-19/South Africa/KRISP-K001125/2020|EPI ISL 509368|B.1.1.117|South Africa|2020-07-16	0.0002688761	Africa
Africa|hCoV-19/Gambia/GC19-3411/2020|EPI ISL 561175|B.1.5.12|Gambia|2020-07-27	Africa|hCoV-19/South Africa/KRISP-K001125/2020|EPI ISL 509368|B.1.1.117|South Africa|2020-07-16	0.0004097399	Africa
Africa|hCoV-19/Gambia/GC19-3418/2020|EPI ISL 561176|B.1.1.242|Gambia|2020-07-27	Africa|hCoV-19/South Africa/KRISP-K001125/2020|EPI ISL 509368|B.1.1.117|South Africa|2020-07-16	0.0003360895	Africa
Africa|hCoV-19/Gambia/GC19-3429/2020|EPI ISL 561178|B.1.5.12|Gambia|2020-07-27	Africa|hCoV-19/South Africa/KRISP-K001125/2020|EPI ISL 509368|B.1.1.117|South Africa|2020-07-16	0.0003360748	Africa
Africa|hCoV-19/Gambia/GC19-3432/2020|EPI ISL 561179|B.1.5.12|Gambia|2020-07-27	Africa|hCoV-19/South Africa/KRISP-K001125/2020|EPI ISL 509368|B.1.1.117|South Africa|2020-07-16	0.0005080142	Africa
Africa|hCoV-19/Gambia/GC19-3438/2020|EPI ISL 561180|B.1.5.12|Gambia|2020-07-27	Africa|hCoV-19/South Africa/KRISP-K001125/2020|EPI ISL 509368|B.1.1.117|South Africa|2020-07-16	0.0004706122	Africa
Africa|hCoV-19/Gambia/GC19-3445/2020|EPI ISL 561181|B.1.5.12|Gambia|2020-07-27	Africa|hCoV-19/South Africa/KRISP-K001125/2020|EPI ISL 509368|B.1.1.117|South Africa|2020-07-16	0.0005378336	Africa
Africa|hCoV-19/Gambia/GC19-3448/2020|EPI ISL 561183|B.1.5|Gambia|2020-07-27	Africa|hCoV-19/South Africa/KRISP-K001125/2020|EPI ISL 509368|B.1.1.117|South Africa|2020-07-16	0.0002734857	Africa
Africa|hCoV-19/Gambia/GC19-3497/2020|EPI ISL 561184|B.1.5.12|Gambia|2020-07-27	Africa|hCoV-19/South Africa/KRISP-K001125/2020|EPI ISL 509368|B.1.1.117|South Africa|2020-07-16	0.0004705538	Africa
Africa|hCoV-19/Gambia/GC19-3503/2020|EPI ISL 561186|B.1.5.12|Gambia|2020-07-27	Africa|hCoV-19/South Africa/KRISP-K001125/2020|EPI ISL 509368|B.1.1.117|South Africa|2020-07-16	0.0003755103	Africa
Africa|hCoV-19/Gambia/GC19-3504/2020|EPI ISL 561187|B.1.5.12|Gambia|2020-07-27	Africa|hCoV-19/South Africa/KRISP-K001125/2020|EPI ISL 509368|B.1.1.117|South Africa|2020-07-16	0.0004402031	Africa
Africa|hCoV-19/Gambia/GC19-3505/2020|EPI ISL 561188|B.1.5.12|Gambia|2020-07-27	Africa|hCoV-19/South Africa/KRISP-K001125/2020|EPI ISL 509368|B.1.1.117|South Africa|2020-07-16	0.0004033386	Africa
Africa|hCoV-19/Gambia/GC19-3529/2020|EPI ISL 561191|B.1.5.12|Gambia|2020-07-27	Africa|hCoV-19/South Africa/KRISP-K001125/2020|EPI ISL 509368|B.1.1.117|South Africa|2020-07-16	0.0004705965	Africa
Africa|hCoV-19/Gambia/GC19-3530/2020|EPI ISL 561192|B.1.5.12|Gambia|2020-07-27	Africa|hCoV-19/South Africa/KRISP-K001125/2020|EPI ISL 509368|B.1.1.117|South Africa|2020-07-16	0.0003447155	Africa
Africa|hCoV-19/Gambia/GC19-3533/2020|EPI ISL 561193|B.1.1.293|Gambia|2020-07-27	Africa|hCoV-19/South Africa/KRISP-K001125/2020|EPI ISL 509368|B.1.1.117|South Africa|2020-07-16	0.0002688634	Africa
Africa|hCoV-19/Gambia/GC19-3535/2020|EPI ISL 561194|B.1.1.242|Gambia|2020-07-27	Africa|hCoV-19/South Africa/KRISP-K001125/2020|EPI ISL 509368|B.1.1.117|South Africa|2020-07-16	0.0003360781	Africa
Africa|hCoV-19/Gambia/GC19-3550/2020|EPI ISL 561195|B.1.5.12|Gambia|2020-07-27	Africa|hCoV-19/South Africa/KRISP-K001125/2020|EPI ISL 509368|B.1.1.117|South Africa|2020-07-16	0.0004369677	Africa
Africa|hCoV-19/Gambia/GC19-3565/2020|EPI ISL 561196|B.1.5.12|Gambia|2020-07-27	Africa|hCoV-19/South Africa/KRISP-K001125/2020|EPI ISL 509368|B.1.1.117|South Africa|2020-07-16	0.0003696897	Africa
Africa|hCoV-19/Gambia/GC19-3578/2020|EPI ISL 561197|B.1.5.12|Gambia|2020-07-27	Africa|hCoV-19/South Africa/KRISP-K001125/2020|EPI ISL 509368|B.1.1.117|South Africa|2020-07-16	0.0004034958	Africa
Africa|hCoV-19/Gambia/GC19-3629/2020|EPI ISL 561199|B.1.5.12|Gambia|2020-07-27	Africa|hCoV-19/South Africa/KRISP-K001125/2020|EPI ISL 509368|B.1.1.117|South Africa|2020-07-16	0.0005042308	Africa
Africa|hCoV-19/Gambia/GC19-3656/2020|EPI ISL 561201|B.1.5.12|Gambia|2020-07-27	Africa|hCoV-19/South Africa/KRISP-K001125/2020|EPI ISL 509368|B.1.1.117|South Africa|2020-07-16	0.0004033467	Africa
Africa|hCoV-19/Gambia/GC19-3659/2020|EPI ISL 561202|B.1.1|Gambia|2020-07-27	Africa|hCoV-19/South Africa/KRISP-K001125/2020|EPI ISL 509368|B.1.1.117|South Africa|2020-07-16	0.0003024936	Africa
Africa|hCoV-19/Gambia/GC19-3666/2020|EPI ISL 561204|B.1.5.12|Gambia|2020-07-27	Africa|hCoV-19/South Africa/KRISP-K001125/2020|EPI ISL 509368|B.1.1.117|South Africa|2020-07-16	0.0004744279	Africa
Africa|hCoV-19/Gambia/GC19-3769/2020|EPI ISL 561072|B.1.292|Gambia|2020-07-27	Africa|hCoV-19/South Africa/KRISP-K001125/2020|EPI ISL 509368|B.1.1.117|South Africa|2020-07-16	0.0004096363	Africa
Africa|hCoV-19/Gambia/GC19-3773/2020|EPI ISL 561073|B.1.5.12|Gambia|2020-07-27	Africa|hCoV-19/South Africa/KRISP-K001125/2020|EPI ISL 509368|B.1.1.117|South Africa|2020-07-16	0.0004705854	Africa
Africa|hCoV-19/Gambia/GC19-3774/2020|EPI ISL 561074|B.1.5.12|Gambia|2020-07-27	Africa|hCoV-19/South Africa/KRISP-K001125/2020|EPI ISL 509368|B.1.1.117|South Africa|2020-07-16	0.0004369633	Africa
Africa|hCoV-19/Gambia/GC19-3794/2020|EPI ISL 561078|B.1.5.12|Gambia|2020-07-27	Africa|hCoV-19/South Africa/KRISP-K001125/2020|EPI ISL 509368|B.1.1.117|South Africa|2020-07-16	0.0004437940	Africa
Africa|hCoV-19/Gambia/GC19-3796/2020|EPI ISL 561079|B.1.5.12|Gambia|2020-07-27	Africa|hCoV-19/South Africa/KRISP-K001125/2020|EPI ISL 509368|B.1.1.117|South Africa|2020-07-16	0.0004705632	Africa
Africa|hCoV-19/Gambia/GC19-3798/2020|EPI ISL 561080|B.1.1.242|Gambia|2020-07-27	Africa|hCoV-19/South Africa/KRISP-K001125/2020|EPI ISL 509368|B.1.1.117|South Africa|2020-07-16	0.0003732897	Africa
Africa|hCoV-19/Gambia/GC19-3799/2020|EPI ISL 561081|B.1.1.242|Gambia|2020-07-27	Africa|hCoV-19/South Africa/KRISP-K001125/2020|EPI ISL 509368|B.1.1.117|South Africa|2020-07-16	0.0003696650	Africa
Africa|hCoV-19/Gambia/GC19-3802/2020|EPI ISL 561082|B.1.5.12|Gambia|2020-07-27	Africa|hCoV-19/South Africa/KRISP-K001125/2020|EPI ISL 509368|B.1.1.117|South Africa|2020-07-16	0.0005042020	Africa
Africa|hCoV-19/Gambia/GC19-3805/2020|EPI ISL 561083|B.1.5.12|Gambia|2020-07-27	Africa|hCoV-19/South Africa/KRISP-K001125/2020|EPI ISL 509368|B.1.1.117|South Africa|2020-07-16	0.0004705743	Africa
Africa|hCoV-19/Gambia/GC19-3806/2020|EPI ISL 561084|B.1.1.293|Gambia|2020-07-27	Africa|hCoV-19/South Africa/KRISP-K001125/2020|EPI ISL 509368|B.1.1.117|South Africa|2020-07-16	0.0002688416	Africa
Africa|hCoV-19/Gambia/GC19-3807/2020|EPI ISL 561085|B.1.1.293|Gambia|2020-07-27	Africa|hCoV-19/South Africa/KRISP-K001125/2020|EPI ISL 509368|B.1.1.117|South Africa|2020-07-16	0.0003024763	Africa
Africa|hCoV-19/Gambia/GC19-3812/2020|EPI ISL 561086|B.1.1.293|Gambia|2020-07-27	Africa|hCoV-19/South Africa/KRISP-K001125/2020|EPI ISL 509368|B.1.1.117|South Africa|2020-07-16	0.0003367819	Africa
Africa|hCoV-19/Gambia/GC19-3813/2020|EPI ISL 561087|B.1.1.293|Gambia|2020-07-27	Africa|hCoV-19/South Africa/KRISP-K001125/2020|EPI ISL 509368|B.1.1.117|South Africa|2020-07-16	0.0003024661	Africa
Africa|hCoV-19/Gambia/GC19-3814/2020|EPI ISL 561088|B.1|Gambia|2020-07-27	Africa|hCoV-19/South Africa/KRISP-K001125/2020|EPI ISL 509368|B.1.1.117|South Africa|2020-07-16	0.0005715324	Africa
Africa|hCoV-19/Gambia/GC19-3816/2020|EPI ISL 561089|B.1.1.293|Gambia|2020-07-27	Africa|hCoV-19/South Africa/KRISP-K001125/2020|EPI ISL 509368|B.1.1.117|South Africa|2020-07-16	0.0002708528	Africa
Africa|hCoV-19/Gambia/GC19-3818/2020|EPI ISL 561090|B.1.1.293|Gambia|2020-07-27	Africa|hCoV-19/South Africa/KRISP-K001125/2020|EPI ISL 509368|B.1.1.117|South Africa|2020-07-16	0.0003696884	Africa
Africa|hCoV-19/Gambia/GC19-3820/2020|EPI ISL 561091|B.1.1.293|Gambia|2020-07-27	Africa|hCoV-19/South Africa/KRISP-K001125/2020|EPI ISL 509368|B.1.1.117|South Africa|2020-07-16	0.0003024661	Africa
Africa|hCoV-19/Gambia/GC19-3821/2020|EPI ISL 561092|B.1.5.12|Gambia|2020-07-27	Africa|hCoV-19/South Africa/KRISP-K001125/2020|EPI ISL 509368|B.1.1.117|South Africa|2020-07-16	0.0003791688	Africa
Africa|hCoV-19/Gambia/GC19-3822/2020|EPI ISL 561093|B.1.5.12|Gambia|2020-07-27	Africa|hCoV-19/South Africa/KRISP-K001125/2020|EPI ISL 509368|B.1.1.117|South Africa|2020-07-16	0.0004705854	Africa
Africa|hCoV-19/Gambia/GC19-3823/2020|EPI ISL 561094|B.1.5.12|Gambia|2020-07-27	Africa|hCoV-19/South Africa/KRISP-K001125/2020|EPI ISL 509368|B.1.1.117|South Africa|2020-07-16	0.0004741049	Africa
Africa|hCoV-19/Gambia/GC19-3835/2020|EPI ISL 561096|B.1.1.293|Gambia|2020-07-27	Africa|hCoV-19/South Africa/KRISP-K001125/2020|EPI ISL 509368|B.1.1.117|South Africa|2020-07-16	0.0002688507	Africa
Africa|hCoV-19/Gambia/GC19-3836/2020|EPI ISL 561097|B.1.5.12|Gambia|2020-07-27	Africa|hCoV-19/South Africa/KRISP-K001125/2020|EPI ISL 509368|B.1.1.117|South Africa|2020-07-16	0.0004369340	Africa
Africa|hCoV-19/Gambia/GC19-3839/2020|EPI ISL 561098|B.1.5.12|Gambia|2020-07-27	Africa|hCoV-19/South Africa/KRISP-K001125/2020|EPI ISL 509368|B.1.1.117|South Africa|2020-07-16	0.0004705854	Africa
Africa|hCoV-19/Gambia/GC19-3842/2020|EPI ISL 561099|B.1.1.293|Gambia|2020-07-27	Africa|hCoV-19/South Africa/KRISP-K001125/2020|EPI ISL 509368|B.1.1.117|South Africa|2020-07-16	0.0003696958	Africa
Africa|hCoV-19/Gambia/GC19-3846/2020|EPI ISL 561100|B.1.1.293|Gambia|2020-07-27	Africa|hCoV-19/South Africa/KRISP-K001125/2020|EPI ISL 509368|B.1.1.117|South Africa|2020-07-16	0.0003360803	Africa
Africa|hCoV-19/Gambia/GC19-3852/2020|EPI ISL 561101|B.1.5.12|Gambia|2020-07-27	Africa|hCoV-19/South Africa/KRISP-K001125/2020|EPI ISL 509368|B.1.1.117|South Africa|2020-07-16	0.0004779793	Africa
Africa|hCoV-19/Gambia/GC19-3854/2020|EPI ISL 561102|B.1.1.293|Gambia|2020-07-27	Africa|hCoV-19/South Africa/KRISP-K001125/2020|EPI ISL 509368|B.1.1.117|South Africa|2020-07-16	0.0003696958	Africa
Africa|hCoV-19/Gambia/GC192573/2020|EPI ISL 561115|B.1.5.12|Gambia|2020-07-21	Africa|hCoV-19/South Africa/KRISP-K001125/2020|EPI ISL 509368|B.1.1.117|South Africa|2020-07-16	0.0004706059	Africa
Africa|hCoV-19/Gambia/GC192576/2020|EPI ISL 561117|B.1.5.12|Gambia|2020-07-21	Africa|hCoV-19/South Africa/KRISP-K001125/2020|EPI ISL 509368|B.1.1.117|South Africa|2020-07-16	0.0003727458	Africa
Africa|hCoV-19/Gambia/GC192579/2020|EPI ISL 561118|B.1.5.12|Gambia|2020-07-21	Africa|hCoV-19/South Africa/KRISP-K001125/2020|EPI ISL 509368|B.1.1.117|South Africa|2020-07-16	0.0003749307	Africa
Africa|hCoV-19/Gambia/GC192602/2020|EPI ISL 561120|B.1.1.293|Gambia|2020-07-21	Africa|hCoV-19/South Africa/KRISP-K001125/2020|EPI ISL 509368|B.1.1.117|South Africa|2020-07-16	0.0003696884	Africa
Africa|hCoV-19/Gambia/GC192610/2020|EPI ISL 561121|B.1.1.293|Gambia|2020-07-21	Africa|hCoV-19/South Africa/KRISP-K001125/2020|EPI ISL 509368|B.1.1.117|South Africa|2020-07-16	0.0003696884	Africa
Africa|hCoV-19/Gambia/GC192751/2020|EPI ISL 561138|B.1.5.12|Gambia|2020-07-21	Africa|hCoV-19/South Africa/KRISP-K001125/2020|EPI ISL 509368|B.1.1.117|South Africa|2020-07-16	0.0005042409	Africa
Africa|hCoV-19/Gambia/GC192756/2020|EPI ISL 561139|B.1.5.12|Gambia|2020-07-22	Africa|hCoV-19/South Africa/KRISP-K001125/2020|EPI ISL 509368|B.1.1.117|South Africa|2020-07-16	0.0004369633	Africa
Africa|hCoV-19/Gambia/GC192772/2020|EPI ISL 561140|B.1.1|Gambia|2020-07-22	Africa|hCoV-19/South Africa/KRISP-K001125/2020|EPI ISL 509368|B.1.1.117|South Africa|2020-07-16	0.0003360736	Africa
Africa|hCoV-19/Gambia/GC192778/2020|EPI ISL 561141|B.1.1|Gambia|2020-07-22	Africa|hCoV-19/South Africa/KRISP-K001125/2020|EPI ISL 509368|B.1.1.117|South Africa|2020-07-16	0.0003361074	Africa
Africa|hCoV-19/Gambia/GC192781/2020|EPI ISL 561142|B.1.5.12|Gambia|2020-07-22	Africa|hCoV-19/South Africa/KRISP-K001125/2020|EPI ISL 509368|B.1.1.117|South Africa|2020-07-16	0.0004705854	Africa
Africa|hCoV-19/Gambia/GC192782/2020|EPI ISL 561143|B.1.5.12|Gambia|2020-07-22	Africa|hCoV-19/South Africa/KRISP-K001125/2020|EPI ISL 509368|B.1.1.117|South Africa|2020-07-16	0.0004705965	Africa
Africa|hCoV-19/Gambia/GC192786/2020|EPI ISL 561144|B.1.1.293|Gambia|2020-07-22	Africa|hCoV-19/South Africa/KRISP-K001125/2020|EPI ISL 509368|B.1.1.117|South Africa|2020-07-16	0.0003024530	Africa
Africa|hCoV-19/Gambia/GC192789/2020|EPI ISL 561145|B.1|Gambia|2020-07-22	Africa|hCoV-19/South Africa/KRISP-K001125/2020|EPI ISL 509368|B.1.1.117|South Africa|2020-07-16	0.0004033236	Africa
Africa|hCoV-19/Gambia/GC192811/2020|EPI ISL 561147|B.1.5.12|Gambia|2020-07-22	Africa|hCoV-19/South Africa/KRISP-K001125/2020|EPI ISL 509368|B.1.1.117|South Africa|2020-07-16	0.0004441275	Africa
Africa|hCoV-19/Gambia/GC192812/2020|EPI ISL 561148|B.1.1.293|Gambia|2020-07-22	Africa|hCoV-19/South Africa/KRISP-K001125/2020|EPI ISL 509368|B.1.1.117|South Africa|2020-07-16	0.0002352214	Africa
Africa|hCoV-19/Gambia/NPHL-038/2020|EPI ISL 561205|B.1.1|Gambia|2020	Africa|hCoV-19/South Africa/KRISP-K001125/2020|EPI ISL 509368|B.1.1.117|South Africa|2020-07-16	0.0003696971	Africa
Africa|hCoV-19/Gambia/NPHL-061/2020|EPI ISL 561206|B.1.5.12|Gambia|2020	Africa|hCoV-19/South Africa/KRISP-K001125/2020|EPI ISL 509368|B.1.1.117|South Africa|2020-07-16	0.0005378463	Africa
Africa|hCoV-19/Gambia/NPHL-1168/2020|EPI ISL 561212|B.1.5.12|Gambia|2020-06-27	Africa|hCoV-19/South Africa/KRISP-K001125/2020|EPI ISL 509368|B.1.1.117|South Africa|2020-07-16	0.0005378785	Africa
Africa|hCoV-19/Gambia/NPHL-1208/2020|EPI ISL 561213|B.1.5.12|Gambia|2020-06-30	Africa|hCoV-19/South Africa/KRISP-K001125/2020|EPI ISL 509368|B.1.1.117|South Africa|2020-07-16	0.0003065357	Africa
Africa|hCoV-19/Gambia/NPHL-1209/2020|EPI ISL 561214|B.1.5.12|Gambia|2020-06-30	Africa|hCoV-19/South Africa/KRISP-K001125/2020|EPI ISL 509368|B.1.1.117|South Africa|2020-07-16	0.0002746846	Africa
Africa|hCoV-19/Gambia/NPHL-1212/2020|EPI ISL 561215|B.1.5.12|Gambia|2020-06-30	Africa|hCoV-19/South Africa/KRISP-K001125/2020|EPI ISL 509368|B.1.1.117|South Africa|2020-07-16	0.0004033060	Africa
Africa|hCoV-19/Gambia/NPHL-1224/2020|EPI ISL 561217|B.1.1.293|Gambia|2020-06-30	Africa|hCoV-19/South Africa/KRISP-K001125/2020|EPI ISL 509368|B.1.1.117|South Africa|2020-07-16	0.0002107177	Africa
Africa|hCoV-19/Gambia/NPHL-1230/2020|EPI ISL 561218|B.1.5|Gambia|2020-06-30	Africa|hCoV-19/South Africa/KRISP-K001125/2020|EPI ISL 509368|B.1.1.117|South Africa|2020-07-16	0.0002383798	Africa
Africa|hCoV-19/Gambia/NPHL-1248/2020|EPI ISL 561222|B.1.5|Gambia|2020-07-01	Africa|hCoV-19/South Africa/KRISP-K001125/2020|EPI ISL 509368|B.1.1.117|South Africa|2020-07-16	0.0002383639	Africa
Africa|hCoV-19/Gambia/NPHL-1258/2020|EPI ISL 561223|B.1.292|Gambia|2020-07-02	Africa|hCoV-19/South Africa/KRISP-K001125/2020|EPI ISL 509368|B.1.1.117|South Africa|2020-07-16	0.0003696970	Africa
Africa|hCoV-19/Gambia/NPHL-1422/2020|EPI ISL 561228|B.1.5|Gambia|2020-07-04	Africa|hCoV-19/South Africa/KRISP-K001125/2020|EPI ISL 509368|B.1.1.117|South Africa|2020-07-16	0.0001766846	Africa
Africa|hCoV-19/Gambia/NPHL-1424/2020|EPI ISL 561229|B.1.292|Gambia|2020-07-04	Africa|hCoV-19/South Africa/KRISP-K001125/2020|EPI ISL 509368|B.1.1.117|South Africa|2020-07-16	0.0003698082	Africa
Africa|hCoV-19/Gambia/NPHL-1446/2020|EPI ISL 561230|B.1.5|Gambia|2020-07-04	Africa|hCoV-19/South Africa/KRISP-K001125/2020|EPI ISL 509368|B.1.1.117|South Africa|2020-07-16	0.0002383639	Africa
Africa|hCoV-19/Gambia/NPHL-1477/2020|EPI ISL 561231|B.1.5|Gambia|2020	Africa|hCoV-19/South Africa/KRISP-K001125/2020|EPI ISL 509368|B.1.1.117|South Africa|2020-07-16	0.0002461578	Africa
Africa|hCoV-19/Gambia/NPHL-1514/2020|EPI ISL 561232|B.1.1|Gambia|2020	Africa|hCoV-19/South Africa/KRISP-K001125/2020|EPI ISL 509368|B.1.1.117|South Africa|2020-07-16	0.0002688299	Africa
Africa|hCoV-19/Gambia/NPHL-1641/2020|EPI ISL 561235|B.1.292|Gambia|2020-07-31	Africa|hCoV-19/South Africa/KRISP-K001125/2020|EPI ISL 509368|B.1.1.117|South Africa|2020-07-16	0.0004179044	Africa
Africa|hCoV-19/Gambia/NPHL-1645/2020|EPI ISL 561236|B.1.1.293|Gambia|2020-08-04	Africa|hCoV-19/South Africa/KRISP-K001125/2020|EPI ISL 509368|B.1.1.117|South Africa|2020-07-16	0.0003042388	Africa
Africa|hCoV-19/Gambia/NPHL-1711/2020|EPI ISL 561237|B.1.1.293|Gambia|2020-08-04	Africa|hCoV-19/South Africa/KRISP-K001125/2020|EPI ISL 509368|B.1.1.117|South Africa|2020-07-16	0.0002352214	Africa
Africa|hCoV-19/Gambia/NPHL-1746/2020|EPI ISL 561238|B.1.1|Gambia|2020-07-20	Africa|hCoV-19/South Africa/KRISP-K001125/2020|EPI ISL 509368|B.1.1.117|South Africa|2020-07-16	0.0001680311	Africa
Africa|hCoV-19/Gambia/NPHL-1921/2020|EPI ISL 561239|B.1.1|Gambia|2020	Africa|hCoV-19/South Africa/KRISP-K001125/2020|EPI ISL 509368|B.1.1.117|South Africa|2020-07-16	0.0003360736	Africa
Africa|hCoV-19/Gambia/NPHL-1968/2020|EPI ISL 561240|B.1.1|Gambia|2020-07-16	Africa|hCoV-19/South Africa/KRISP-K001125/2020|EPI ISL 509368|B.1.1.117|South Africa|2020-07-16	0.0003360736	Africa
Africa|hCoV-19/Gambia/NPHL-2037/2020|EPI ISL 561241|B.1.1|Gambia|2020-07-15	Africa|hCoV-19/South Africa/KRISP-K001125/2020|EPI ISL 509368|B.1.1.117|South Africa|2020-07-16	0.0003024703	Africa
Africa|hCoV-19/Gambia/NPHL-2268/2020|EPI ISL 561242|B.1.1|Gambia|2020	Africa|hCoV-19/South Africa/KRISP-K001125/2020|EPI ISL 509368|B.1.1.117|South Africa|2020-07-16	0.0001347286	Africa
Africa|hCoV-19/Gambia/NPHL-2344/2020|EPI ISL 561243|B.1.292|Gambia|2020	Africa|hCoV-19/South Africa/KRISP-K001125/2020|EPI ISL 509368|B.1.1.117|South Africa|2020-07-16	0.0004369704	Africa
Africa|hCoV-19/Gambia/NPHL-2374/2020|EPI ISL 561244|B.1.5.12|Gambia|2020	Africa|hCoV-19/South Africa/KRISP-K001125/2020|EPI ISL 509368|B.1.1.117|South Africa|2020-07-16	0.0004033196	Africa
Africa|hCoV-19/Gambia/NPHL-242/2020|EPI ISL 561245|B.1.5|Gambia|2020	Africa|hCoV-19/South Africa/KRISP-K001125/2020|EPI ISL 509368|B.1.1.117|South Africa|2020-07-16	0.0002352642	Africa
Africa|hCoV-19/Gambia/NPHL-243/2020|EPI ISL 561246|B.1.5|Gambia|2020	Africa|hCoV-19/South Africa/KRISP-K001125/2020|EPI ISL 509368|B.1.1.117|South Africa|2020-07-16	0.0002060233	Africa
Africa|hCoV-19/Gambia/NPHL-244/2020|EPI ISL 561247|B.1.1.293|Gambia|2020	Africa|hCoV-19/South Africa/KRISP-K001125/2020|EPI ISL 509368|B.1.1.117|South Africa|2020-07-16	0.0002711778	Africa
Africa|hCoV-19/Gambia/NPHL-2443/2020|EPI ISL 561248|B.1.5.12|Gambia|2020	Africa|hCoV-19/South Africa/KRISP-K001125/2020|EPI ISL 509368|B.1.1.117|South Africa|2020-07-16	0.0004033059	Africa
Africa|hCoV-19/Gambia/NPHL-2444/2020|EPI ISL 561249|B.1.292|Gambia|2020-07-21	Africa|hCoV-19/South Africa/KRISP-K001125/2020|EPI ISL 509368|B.1.1.117|South Africa|2020-07-16	0.0004033141	Africa
Africa|hCoV-19/Gambia/NPHL-2446/2020|EPI ISL 561250|B.1.1|Gambia|2020	Africa|hCoV-19/South Africa/KRISP-K001125/2020|EPI ISL 509368|B.1.1.117|South Africa|2020-07-16	0.0003446786	Africa
Africa|hCoV-19/Gambia/NPHL-245/2020|EPI ISL 561251|B.1.1|Gambia|2020	Africa|hCoV-19/South Africa/KRISP-K001125/2020|EPI ISL 509368|B.1.1.117|South Africa|2020-07-16	0.0001692652	Africa
Africa|hCoV-19/Gambia/NPHL-2457/2020|EPI ISL 561252|B.1.1|Gambia|2020-07-21	Africa|hCoV-19/South Africa/KRISP-K001125/2020|EPI ISL 509368|B.1.1.117|South Africa|2020-07-16	0.0003446668	Africa
Africa|hCoV-19/Gambia/NPHL-2458/2020|EPI ISL 561253|B.1.292|Gambia|2020-07-21	Africa|hCoV-19/South Africa/KRISP-K001125/2020|EPI ISL 509368|B.1.1.117|South Africa|2020-07-16	0.0004137699	Africa
Africa|hCoV-19/Gambia/NPHL-2463/2020|EPI ISL 561254|B.1.1|Gambia|2020	Africa|hCoV-19/South Africa/KRISP-K001125/2020|EPI ISL 509368|B.1.1.117|South Africa|2020-07-16	0.0003481338	Africa
Africa|hCoV-19/Gambia/NPHL-2465/2020|EPI ISL 561255|B.1.1|Gambia|2020-07-21	Africa|hCoV-19/South Africa/KRISP-K001125/2020|EPI ISL 509368|B.1.1.117|South Africa|2020-07-16	0.0003446905	Africa
Africa|hCoV-19/Gambia/NPHL-2469/2020|EPI ISL 561256|B.1.5.12|Gambia|2020-07-21	Africa|hCoV-19/South Africa/KRISP-K001125/2020|EPI ISL 509368|B.1.1.117|South Africa|2020-07-16	0.0004826467	Africa
Africa|hCoV-19/Gambia/NPHL-247/2020|EPI ISL 561257|B.1.1.293|Gambia|2020	Africa|hCoV-19/South Africa/KRISP-K001125/2020|EPI ISL 509368|B.1.1.117|South Africa|2020-07-16	0.0002688453	Africa
Africa|hCoV-19/Gambia/NPHL-2470/2020|EPI ISL 561258|B.1.1|Gambia|2020-07-21	Africa|hCoV-19/South Africa/KRISP-K001125/2020|EPI ISL 509368|B.1.1.117|South Africa|2020-07-16	0.0003446786	Africa
Africa|hCoV-19/Gambia/NPHL-2472/2020|EPI ISL 561259|B.1.5.12|Gambia|2020-07-21	Africa|hCoV-19/South Africa/KRISP-K001125/2020|EPI ISL 509368|B.1.1.117|South Africa|2020-07-16	0.0002757448	Africa
Africa|hCoV-19/Gambia/NPHL-2473/2020|EPI ISL 561260|B.1.5.12|Gambia|2020-07-21	Africa|hCoV-19/South Africa/KRISP-K001125/2020|EPI ISL 509368|B.1.1.117|South Africa|2020-07-16	0.0005378859	Africa
Africa|hCoV-19/Gambia/NPHL-2478/2020|EPI ISL 561261|B.1.5.12|Gambia|2020-07-21	Africa|hCoV-19/South Africa/KRISP-K001125/2020|EPI ISL 509368|B.1.1.117|South Africa|2020-07-16	0.0003133555	Africa
Africa|hCoV-19/Gambia/NPHL-2497/2020|EPI ISL 561262|B.1.1.242|Gambia|2020-07-21	Africa|hCoV-19/South Africa/KRISP-K001125/2020|EPI ISL 509368|B.1.1.117|South Africa|2020-07-16	0.0003133042	Africa
Africa|hCoV-19/Gambia/NPHL-2504/2020|EPI ISL 561264|B.1.5.12|Gambia|2020-07-23	Africa|hCoV-19/South Africa/KRISP-K001125/2020|EPI ISL 509368|B.1.1.117|South Africa|2020-07-16	0.0005471381	Africa
Africa|hCoV-19/Gambia/NPHL-2514/2020|EPI ISL 561265|B.1.5.12|Gambia|2020-07-21	Africa|hCoV-19/South Africa/KRISP-K001125/2020|EPI ISL 509368|B.1.1.117|South Africa|2020-07-16	0.0004826516	Africa
Africa|hCoV-19/Gambia/NPHL-2521/2020|EPI ISL 561266|B.1.5.12|Gambia|2020-07-23	Africa|hCoV-19/South Africa/KRISP-K001125/2020|EPI ISL 509368|B.1.1.117|South Africa|2020-07-16	0.0004826318	Africa
Africa|hCoV-19/Gambia/NPHL-2522/2020|EPI ISL 561267|B.1.1.293|Gambia|2020-07-22	Africa|hCoV-19/South Africa/KRISP-K001125/2020|EPI ISL 509368|B.1.1.117|South Africa|2020-07-16	0.0003104643	Africa
Africa|hCoV-19/Gambia/NPHL-2524/2020|EPI ISL 561268|B.1.1|Gambia|2020-07-24	Africa|hCoV-19/South Africa/KRISP-K001125/2020|EPI ISL 509368|B.1.1.117|South Africa|2020-07-16	0.0003024703	Africa
Africa|hCoV-19/Gambia/NPHL-2529/2020|EPI ISL 561269|B.1.1.293|Gambia|2020-07-21	Africa|hCoV-19/South Africa/KRISP-K001125/2020|EPI ISL 509368|B.1.1.117|South Africa|2020-07-16	0.0002757097	Africa
Africa|hCoV-19/Gambia/NPHL-253/2020|EPI ISL 561270|B.1.1.293|Gambia|2020	Africa|hCoV-19/South Africa/KRISP-K001125/2020|EPI ISL 509368|B.1.1.117|South Africa|2020-07-16	0.0003024469	Africa
Africa|hCoV-19/Gambia/NPHL-2537/2020|EPI ISL 561271|B.1.1|Gambia|2020	Africa|hCoV-19/South Africa/KRISP-K001125/2020|EPI ISL 509368|B.1.1.117|South Africa|2020-07-16	0.0003754757	Africa
Africa|hCoV-19/Gambia/NPHL-2538/2020|EPI ISL 561272|B.1.5.12|Gambia|2020-07-21	Africa|hCoV-19/South Africa/KRISP-K001125/2020|EPI ISL 509368|B.1.1.117|South Africa|2020-07-16	0.0004481380	Africa
Africa|hCoV-19/Gambia/NPHL-2550/2020|EPI ISL 561274|B.1.292|Gambia|2020-07-21	Africa|hCoV-19/South Africa/KRISP-K001125/2020|EPI ISL 509368|B.1.1.117|South Africa|2020-07-16	0.0003791766	Africa
Africa|hCoV-19/Gambia/NPHL-2554/2020|EPI ISL 561275|B.1.5.12|Gambia|2020	Africa|hCoV-19/South Africa/KRISP-K001125/2020|EPI ISL 509368|B.1.1.117|South Africa|2020-07-16	0.0003791949	Africa
Africa|hCoV-19/Gambia/NPHL-2555/2020|EPI ISL 561276|B.1.1|Gambia|2020-07-21	Africa|hCoV-19/South Africa/KRISP-K001125/2020|EPI ISL 509368|B.1.1.117|South Africa|2020-07-16	0.0003134044	Africa
Africa|hCoV-19/Gambia/NPHL-256/2020|EPI ISL 561277|B.1.1.293|Gambia|2020	Africa|hCoV-19/South Africa/KRISP-K001125/2020|EPI ISL 509368|B.1.1.117|South Africa|2020-07-16	0.0002016278	Africa
Africa|hCoV-19/Gambia/NPHL-2560/2020|EPI ISL 561278|B.1.1|Gambia|2020	Africa|hCoV-19/South Africa/KRISP-K001125/2020|EPI ISL 509368|B.1.1.117|South Africa|2020-07-16	0.0003446668	Africa
Africa|hCoV-19/Gambia/NPHL-2567/2020|EPI ISL 561279|B.1|Gambia|2020	Africa|hCoV-19/South Africa/KRISP-K001125/2020|EPI ISL 509368|B.1.1.117|South Africa|2020-07-16	0.0006051905	Africa
Africa|hCoV-19/Gambia/NPHL-2573/2020|EPI ISL 561280|B.1.1.293|Gambia|2020	Africa|hCoV-19/South Africa/KRISP-K001125/2020|EPI ISL 509368|B.1.1.117|South Africa|2020-07-16	0.0002757477	Africa
Africa|hCoV-19/Gambia/NPHL-2586/2020|EPI ISL 561281|B.1.5.12|Gambia|2020-07-23	Africa|hCoV-19/South Africa/KRISP-K001125/2020|EPI ISL 509368|B.1.1.117|South Africa|2020-07-16	0.0003829567	Africa
Africa|hCoV-19/Gambia/NPHL-2588/2020|EPI ISL 561282|B.1.1|Gambia|2020	Africa|hCoV-19/South Africa/KRISP-K001125/2020|EPI ISL 509368|B.1.1.117|South Africa|2020-07-16	0.0003696884	Africa
Africa|hCoV-19/Gambia/NPHL-2615/2020|EPI ISL 561283|B.1.1.293|Gambia|2020-08-18	Africa|hCoV-19/South Africa/KRISP-K001125/2020|EPI ISL 509368|B.1.1.117|South Africa|2020-07-16	0.0003024469	Africa
Africa|hCoV-19/Gambia/NPHL-2626/2020|EPI ISL 561284|B.1.1.293|Gambia|2020	Africa|hCoV-19/South Africa/KRISP-K001125/2020|EPI ISL 509368|B.1.1.117|South Africa|2020-07-16	0.0003024906	Africa
Africa|hCoV-19/Gambia/NPHL-2640/2020|EPI ISL 561285|B.1.5.12|Gambia|2020-06-17	Africa|hCoV-19/South Africa/KRISP-K001125/2020|EPI ISL 509368|B.1.1.117|South Africa|2020-07-16	0.0003697058	Africa
Africa|hCoV-19/Gambia/NPHL-266/2020|EPI ISL 561286|B.1.5.12|Gambia|2020	Africa|hCoV-19/South Africa/KRISP-K001125/2020|EPI ISL 509368|B.1.1.117|South Africa|2020-07-16	0.0004481626	Africa
Africa|hCoV-19/Gambia/NPHL-2706/2020|EPI ISL 561287|B.1.292|Gambia|2020	Africa|hCoV-19/South Africa/KRISP-K001125/2020|EPI ISL 509368|B.1.1.117|South Africa|2020-07-16	0.0004369324	Africa
Africa|hCoV-19/Gambia/NPHL-2712/2020|EPI ISL 561288|B.1.5.12|Gambia|2020-08-03	Africa|hCoV-19/South Africa/KRISP-K001125/2020|EPI ISL 509368|B.1.1.117|South Africa|2020-07-16	0.0004706059	Africa
Africa|hCoV-19/Gambia/NPHL-2727/2020|EPI ISL 561289|B.1.5.12|Gambia|2020-08-04	Africa|hCoV-19/South Africa/KRISP-K001125/2020|EPI ISL 509368|B.1.1.117|South Africa|2020-07-16	0.0004705854	Africa
Africa|hCoV-19/Gambia/NPHL-2729/2020|EPI ISL 561290|B.1.1|Gambia|2020-07-23	Africa|hCoV-19/South Africa/KRISP-K001125/2020|EPI ISL 509368|B.1.1.117|South Africa|2020-07-16	0.0003360736	Africa
Africa|hCoV-19/Gambia/NPHL-2736/2020|EPI ISL 561291|B.1.1.242|Gambia|2020-07-25	Africa|hCoV-19/South Africa/KRISP-K001125/2020|EPI ISL 509368|B.1.1.117|South Africa|2020-07-16	0.0003696810	Africa
Africa|hCoV-19/Gambia/NPHL-2759/2020|EPI ISL 561292|B.1.5.12|Gambia|2020-08-07	Africa|hCoV-19/South Africa/KRISP-K001125/2020|EPI ISL 509368|B.1.1.117|South Africa|2020-07-16	0.0004370014	Africa
Africa|hCoV-19/Gambia/NPHL-2762/2020|EPI ISL 561293|B.1.5.12|Gambia|2020-07-25	Africa|hCoV-19/South Africa/KRISP-K001125/2020|EPI ISL 509368|B.1.1.117|South Africa|2020-07-16	0.0005042189	Africa
Africa|hCoV-19/Gambia/NPHL-2767/2020|EPI ISL 561294|B.1.1.293|Gambia|2020-07-25	Africa|hCoV-19/South Africa/KRISP-K001125/2020|EPI ISL 509368|B.1.1.117|South Africa|2020-07-16	0.0003360668	Africa
Africa|hCoV-19/Gambia/NPHL-2768/2020|EPI ISL 561295|B.1.1.293|Gambia|2020-07-27	Africa|hCoV-19/South Africa/KRISP-K001125/2020|EPI ISL 509368|B.1.1.117|South Africa|2020-07-16	0.0002688363	Africa
Africa|hCoV-19/Gambia/NPHL-277/2020|EPI ISL 561296|B.1.5.12|Gambia|2020	Africa|hCoV-19/South Africa/KRISP-K001125/2020|EPI ISL 509368|B.1.1.117|South Africa|2020-07-16	0.0004705965	Africa
Africa|hCoV-19/Gambia/NPHL-2785/2020|EPI ISL 561297|B.1.1.242|Gambia|2020-07-27	Africa|hCoV-19/South Africa/KRISP-K001125/2020|EPI ISL 509368|B.1.1.117|South Africa|2020-07-16	0.0003024510	Africa
Africa|hCoV-19/Gambia/NPHL-2790/2020|EPI ISL 561298|B.1.1.293|Gambia|2020	Africa|hCoV-19/South Africa/KRISP-K001125/2020|EPI ISL 509368|B.1.1.117|South Africa|2020-07-16	0.0003360736	Africa
Africa|hCoV-19/Gambia/NPHL-2825/2020|EPI ISL 561299|B.1.5.12|Gambia|2020	Africa|hCoV-19/South Africa/KRISP-K001125/2020|EPI ISL 509368|B.1.1.117|South Africa|2020-07-16	0.0004705427	Africa
Africa|hCoV-19/Gambia/NPHL-287/2020|EPI ISL 561300|B.1.1.293|Gambia|2020	Africa|hCoV-19/South Africa/KRISP-K001125/2020|EPI ISL 509368|B.1.1.117|South Africa|2020-07-16	0.0003024631	Africa
Africa|hCoV-19/Gambia/NPHL-2889/2020|EPI ISL 561301|B.1.5.12|Gambia|2020	Africa|hCoV-19/South Africa/KRISP-K001125/2020|EPI ISL 509368|B.1.1.117|South Africa|2020-07-16	0.0005132401	Africa
Africa|hCoV-19/Gambia/NPHL-2892/2020|EPI ISL 561302|B.1.5.12|Gambia|2020-09-07	Africa|hCoV-19/South Africa/KRISP-K001125/2020|EPI ISL 509368|B.1.1.117|South Africa|2020-07-16	0.0005132401	Africa
Africa|hCoV-19/Gambia/NPHL-290/2020|EPI ISL 561303|B.1.1.293|Gambia|2020	Africa|hCoV-19/South Africa/KRISP-K001125/2020|EPI ISL 509368|B.1.1.117|South Africa|2020-07-16	0.0002688362	Africa
Africa|hCoV-19/Gambia/NPHL-2909/2020|EPI ISL 561304|B.1.1.293|Gambia|2020-07-26	Africa|hCoV-19/South Africa/KRISP-K001125/2020|EPI ISL 509368|B.1.1.117|South Africa|2020-07-16	0.0003024601	Africa
Africa|hCoV-19/Gambia/NPHL-2984/2020|EPI ISL 561307|B.1.1.293|Gambia|2020	Africa|hCoV-19/South Africa/KRISP-K001125/2020|EPI ISL 509368|B.1.1.117|South Africa|2020-07-16	0.0003360882	Africa
Africa|hCoV-19/Gambia/NPHL-299/2020|EPI ISL 561308|B.1.1.293|Gambia|2020	Africa|hCoV-19/South Africa/KRISP-K001125/2020|EPI ISL 509368|B.1.1.117|South Africa|2020-07-16	0.0003024530	Africa
Africa|hCoV-19/Gambia/NPHL-3047/2020|EPI ISL 561309|B.1.5.12|Gambia|2020-07-28	Africa|hCoV-19/South Africa/KRISP-K001125/2020|EPI ISL 509368|B.1.1.117|South Africa|2020-07-16	0.0005090605	Africa
Africa|hCoV-19/Gambia/NPHL-3055/2020|EPI ISL 561310|B.1.5.12|Gambia|2020-07-17	Africa|hCoV-19/South Africa/KRISP-K001125/2020|EPI ISL 509368|B.1.1.117|South Africa|2020-07-16	0.0005042188	Africa
Africa|hCoV-19/Gambia/NPHL-3062/2020|EPI ISL 561311|B.1.5.12|Gambia|2020	Africa|hCoV-19/South Africa/KRISP-K001125/2020|EPI ISL 509368|B.1.1.117|South Africa|2020-07-16	0.0005090605	Africa
Africa|hCoV-19/Gambia/NPHL-3079/2020|EPI ISL 561312|B.1.5.12|Gambia|2020-07-27	Africa|hCoV-19/South Africa/KRISP-K001125/2020|EPI ISL 509368|B.1.1.117|South Africa|2020-07-16	0.0005132401	Africa
Africa|hCoV-19/Gambia/NPHL-3206/2020|EPI ISL 561313|B.1.1.293|Gambia|2020	Africa|hCoV-19/South Africa/KRISP-K001125/2020|EPI ISL 509368|B.1.1.117|South Africa|2020-07-16	0.0003696970	Africa
Africa|hCoV-19/Gambia/NPHL-3254/2020|EPI ISL 561315|B.1.5.12|Gambia|2020-07-28	Africa|hCoV-19/South Africa/KRISP-K001125/2020|EPI ISL 509368|B.1.1.117|South Africa|2020-07-16	0.0005083190	Africa
Africa|hCoV-19/Gambia/NPHL-3281/2020|EPI ISL 561316|B.1.1|Gambia|2020-07-28	Africa|hCoV-19/South Africa/KRISP-K001125/2020|EPI ISL 509368|B.1.1.117|South Africa|2020-07-16	0.0004177529	Africa
Africa|hCoV-19/Gambia/NPHL-483B/2020|EPI ISL 561318|B.1.1|Gambia|2020	Africa|hCoV-19/South Africa/KRISP-K001125/2020|EPI ISL 509368|B.1.1.117|South Africa|2020-07-16	0.0004179247	Africa
Africa|hCoV-19/Gambia/NPHL-704/2020|EPI ISL 561320|B.1.1.293|Gambia|2020	Africa|hCoV-19/South Africa/KRISP-K001125/2020|EPI ISL 509368|B.1.1.117|South Africa|2020-07-16	0.0005171879	Africa
Africa|hCoV-19/Gambia/NPHL-737/2020|EPI ISL 561323|B.1.1.293|Gambia|2020	Africa|hCoV-19/South Africa/KRISP-K001125/2020|EPI ISL 509368|B.1.1.117|South Africa|2020-07-16	0.0002412351	Africa
Africa|hCoV-19/Gambia/NPHL-748/2020|EPI ISL 561324|B.1.1|Gambia|2020	Africa|hCoV-19/South Africa/KRISP-K001125/2020|EPI ISL 509368|B.1.1.117|South Africa|2020-07-16	0.0003024702	Africa
Africa|hCoV-19/Gambia/NPHL-758/2020|EPI ISL 561326|B.1.1.293|Gambia|2020	Africa|hCoV-19/South Africa/KRISP-K001125/2020|EPI ISL 509368|B.1.1.117|South Africa|2020-07-16	0.0002410358	Africa
Africa|hCoV-19/Gambia/NPHL-760/2020|EPI ISL 561327|B.1.5|Gambia|2020	Africa|hCoV-19/South Africa/KRISP-K001125/2020|EPI ISL 509368|B.1.1.117|South Africa|2020-07-16	0.0001692767	Africa
Africa|hCoV-19/Gambia/NPHL-790/2020|EPI ISL 561329|B.1.5|Gambia|2020	Africa|hCoV-19/South Africa/KRISP-K001125/2020|EPI ISL 509368|B.1.1.117|South Africa|2020-07-16	0.0001365263	Africa
Africa|hCoV-19/Gambia/NPHL-923/2020|EPI ISL 561330|B.1.5.12|Gambia|2020	Africa|hCoV-19/South Africa/KRISP-K001125/2020|EPI ISL 509368|B.1.1.117|South Africa|2020-07-16	0.0004033331	Africa
Africa|hCoV-19/Gambia/NPHL-930/2020|EPI ISL 561331|B.1.5|Gambia|2020	Africa|hCoV-19/South Africa/KRISP-K001125/2020|EPI ISL 509368|B.1.1.117|South Africa|2020-07-16	0.0001706631	Africa
Africa|hCoV-19/Gambia/NPHL-941/2020|EPI ISL 561332|B.1.5.12|Gambia|2020	Africa|hCoV-19/South Africa/KRISP-K001125/2020|EPI ISL 509368|B.1.1.117|South Africa|2020-07-16	0.0004369427	Africa
Africa|hCoV-19/Gambia/NPHL-956/2020|EPI ISL 561334|B.1.5.12|Gambia|2020	Africa|hCoV-19/South Africa/KRISP-K001125/2020|EPI ISL 509368|B.1.1.117|South Africa|2020-07-16	0.0004437940	Africa
Africa|hCoV-19/Ghana/1651 S3/2020|EPI ISL 422387|A.11|Ghana|2020-03-25	Africa|hCoV-19/South Africa/KRISP-K001125/2020|EPI ISL 509368|B.1.1.117|South Africa|2020-07-16	0.0005943866	Africa
Africa|hCoV-19/Ghana/1659 S14/2020|EPI ISL 422405|B.1.220|Ghana|2020-03-25	Africa|hCoV-19/South Africa/KRISP-K001125/2020|EPI ISL 509368|B.1.1.117|South Africa|2020-07-16	0.0003151720	Africa
Africa|hCoV-19/Ghana/2230 S4/2020|EPI ISL 422390|B.40|Ghana|2020-03-25	Africa|hCoV-19/South Africa/KRISP-K001125/2020|EPI ISL 509368|B.1.1.117|South Africa|2020-07-16	0.0005101805	Africa
Africa|hCoV-19/Ghana/2333 S5/2020|EPI ISL 422394|B.1.3|Ghana|2020-03-27	Africa|hCoV-19/South Africa/KRISP-K001125/2020|EPI ISL 509368|B.1.1.117|South Africa|2020-07-16	0.0004111997	Africa
Africa|hCoV-19/Ghana/2573 S27/2020|EPI ISL 515082|A|Ghana|2020-03-29	Africa|hCoV-19/South Africa/KRISP-K001125/2020|EPI ISL 509368|B.1.1.117|South Africa|2020-07-16	0.0007104599	Africa
Africa|hCoV-19/Ghana/2666 S32/2020|EPI ISL 515083|A|Ghana|2020-03-27	Africa|hCoV-19/South Africa/KRISP-K001125/2020|EPI ISL 509368|B.1.1.117|South Africa|2020-07-16	0.0001370783	Africa
Africa|hCoV-19/Ghana/2709 S25/2020|EPI ISL 515084|B.1|Ghana|2020-03-28	Africa|hCoV-19/South Africa/KRISP-K001125/2020|EPI ISL 509368|B.1.1.117|South Africa|2020-07-16	0.0004373923	Africa
Africa|hCoV-19/Ghana/2828 S6/2020|EPI ISL 422397|A.11|Ghana|2020-03-29	Africa|hCoV-19/South Africa/KRISP-K001125/2020|EPI ISL 509368|B.1.1.117|South Africa|2020-07-16	0.0007156476	Africa
Africa|hCoV-19/Ghana/2852 S30/2020|EPI ISL 515085|B.6|Ghana|2020-03-28	Africa|hCoV-19/South Africa/KRISP-K001125/2020|EPI ISL 509368|B.1.1.117|South Africa|2020-07-16	0.0001367877	Africa
Africa|hCoV-19/Ghana/2914 S8/2020|EPI ISL 422399|B.1.1|Ghana|2020-03-30	Africa|hCoV-19/South Africa/KRISP-K001125/2020|EPI ISL 509368|B.1.1.117|South Africa|2020-07-16	0.0001733573	Africa
Africa|hCoV-19/Ghana/34927 S20/2020|EPI ISL 515086|A.11|Ghana|2020-05-23	Africa|hCoV-19/South Africa/KRISP-K001125/2020|EPI ISL 509368|B.1.1.117|South Africa|2020-07-16	0.0006110220	Africa
Africa|hCoV-19/Ghana/34928 S21/2020|EPI ISL 515087|A.11|Ghana|2020-05-23	Africa|hCoV-19/South Africa/KRISP-K001125/2020|EPI ISL 509368|B.1.1.117|South Africa|2020-07-16	0.0007152431	Africa
Africa|hCoV-19/Ghana/34980 S22/2020|EPI ISL 515088|B.1.1|Ghana|2020-05-23	Africa|hCoV-19/South Africa/KRISP-K001125/2020|EPI ISL 509368|B.1.1.117|South Africa|2020-07-16	0.0001732390	Africa
Africa|hCoV-19/Ghana/34983 S40/2020|EPI ISL 515089|B.1.1|Ghana|2020-05-23	Africa|hCoV-19/South Africa/KRISP-K001125/2020|EPI ISL 509368|B.1.1.117|South Africa|2020-07-16	0.0002388624	Africa
Africa|hCoV-19/Ghana/35012 S17/2020|EPI ISL 515090|B.1.1|Ghana|2020-05-23	Africa|hCoV-19/South Africa/KRISP-K001125/2020|EPI ISL 509368|B.1.1.117|South Africa|2020-07-16	0.0002352349	Africa
Africa|hCoV-19/Ghana/35019 S18/2020|EPI ISL 515091|B.1.1|Ghana|2020-05-23	Africa|hCoV-19/South Africa/KRISP-K001125/2020|EPI ISL 509368|B.1.1.117|South Africa|2020-07-16	0.0001375165	Africa
Africa|hCoV-19/Ghana/35183 S24/2020|EPI ISL 515092|A|Ghana|2020-05-24	Africa|hCoV-19/South Africa/KRISP-K001125/2020|EPI ISL 509368|B.1.1.117|South Africa|2020-07-16	0.0001390846	Africa
Africa|hCoV-19/Ghana/35280 S41/2020|EPI ISL 515093|A|Ghana|2020-05-24	Africa|hCoV-19/South Africa/KRISP-K001125/2020|EPI ISL 509368|B.1.1.117|South Africa|2020-07-16	0.0006201718	Africa
Africa|hCoV-19/Ghana/35394 S49/2020|EPI ISL 515094|B.1.1.307|Ghana|2020-05-24	Africa|hCoV-19/South Africa/KRISP-K001125/2020|EPI ISL 509368|B.1.1.117|South Africa|2020-07-16	0.0001722680	Africa
Africa|hCoV-19/Ghana/35466 S19/2020|EPI ISL 515095|B.1.1|Ghana|2020-05-24	Africa|hCoV-19/South Africa/KRISP-K001125/2020|EPI ISL 509368|B.1.1.117|South Africa|2020-07-16	0.0002046700	Africa
Africa|hCoV-19/Ghana/35563 S37/2020|EPI ISL 515096|A.11|Ghana|2020-05-24	Africa|hCoV-19/South Africa/KRISP-K001125/2020|EPI ISL 509368|B.1.1.117|South Africa|2020-07-16	0.0007396356	Africa
Africa|hCoV-19/Ghana/36523 S23/2020|EPI ISL 515097|A|Ghana|2020-05-27	Africa|hCoV-19/South Africa/KRISP-K001125/2020|EPI ISL 509368|B.1.1.117|South Africa|2020-07-16	0.0002739108	Africa
Africa|hCoV-19/Ghana/81216 S36/2020|EPI ISL 515098|A|Ghana|2020-05-20	Africa|hCoV-19/South Africa/KRISP-K001125/2020|EPI ISL 509368|B.1.1.117|South Africa|2020-07-16	0.0007100107	Africa
Africa|hCoV-19/Ghana/81219 S34/2020|EPI ISL 515099|B.1.1|Ghana|2020-05-20	Africa|hCoV-19/South Africa/KRISP-K001125/2020|EPI ISL 509368|B.1.1.117|South Africa|2020-07-16	0.0001365170	Africa
Africa|hCoV-19/Ghana/82879 S48/2020|EPI ISL 515100|B.1|Ghana|2020-05-20	Africa|hCoV-19/South Africa/KRISP-K001125/2020|EPI ISL 509368|B.1.1.117|South Africa|2020-07-16	0.0004397207	Africa
Africa|hCoV-19/Ghana/83637 S29/2020|EPI ISL 515101|B.1.1|Ghana|2020-05-22	Africa|hCoV-19/South Africa/KRISP-K001125/2020|EPI ISL 509368|B.1.1.117|South Africa|2020-07-16	0.0001687535	Africa
Africa|hCoV-19/Ghana/84049 S31/2020|EPI ISL 515102|B.1|Ghana|2020-05-25	Africa|hCoV-19/South Africa/KRISP-K001125/2020|EPI ISL 509368|B.1.1.117|South Africa|2020-07-16	0.0004716663	Africa
Africa|hCoV-19/Ghana/84162 S45/2020|EPI ISL 515103|A|Ghana|2020-04-25	Africa|hCoV-19/South Africa/KRISP-K001125/2020|EPI ISL 509368|B.1.1.117|South Africa|2020-07-16	0.0005857197	Africa
Africa|hCoV-19/Ghana/84182 S43/2020|EPI ISL 515104|B.1.1|Ghana|2020-05-25	Africa|hCoV-19/South Africa/KRISP-K001125/2020|EPI ISL 509368|B.1.1.117|South Africa|2020-07-16	0.0003071097	Africa
Africa|hCoV-19/Ghana/84210 S44/2020|EPI ISL 515105|A|Ghana|2020-05-24	Africa|hCoV-19/South Africa/KRISP-K001125/2020|EPI ISL 509368|B.1.1.117|South Africa|2020-07-16	0.0006453312	Africa
Africa|hCoV-19/Ghana/84218 S47/2020|EPI ISL 515106|A|Ghana|2020-05-25	Africa|hCoV-19/South Africa/KRISP-K001125/2020|EPI ISL 509368|B.1.1.117|South Africa|2020-07-16	0.0007242127	Africa
Africa|hCoV-19/Ghana/84260 S28/2020|EPI ISL 515107|A|Ghana|2020-05-25	Africa|hCoV-19/South Africa/KRISP-K001125/2020|EPI ISL 509368|B.1.1.117|South Africa|2020-07-16	0.0006106634	Africa
Africa|hCoV-19/Ghana/84279 S42/2020|EPI ISL 515108|B.1|Ghana|2020-05-25	Africa|hCoV-19/South Africa/KRISP-K001125/2020|EPI ISL 509368|B.1.1.117|South Africa|2020-07-16	0.0004747687	Africa
Africa|hCoV-19/Ghana/84301 S35/2020|EPI ISL 515109|A.11|Ghana|2020-05-24	Africa|hCoV-19/South Africa/KRISP-K001125/2020|EPI ISL 509368|B.1.1.117|South Africa|2020-07-16	0.0005966247	Africa
Africa|hCoV-19/Ghana/84430 S51/2020|EPI ISL 515110|B.1.1.307|Ghana|2020-05-25	Africa|hCoV-19/South Africa/KRISP-K001125/2020|EPI ISL 509368|B.1.1.117|South Africa|2020-07-16	0.0001691393	Africa
Africa|hCoV-19/Ghana/84438 S50/2020|EPI ISL 515111|A|Ghana|2020-05-24	Africa|hCoV-19/South Africa/KRISP-K001125/2020|EPI ISL 509368|B.1.1.117|South Africa|2020-07-16	0.0006083936	Africa
Africa|hCoV-19/Ghana/84484 S16/2020|EPI ISL 515112|B.1.1|Ghana|2020-05-25	Africa|hCoV-19/South Africa/KRISP-K001125/2020|EPI ISL 509368|B.1.1.117|South Africa|2020-07-16	0.0002412683	Africa
Africa|hCoV-19/Ghana/KATH23/2020|EPI ISL 515181|A.11|Ghana|2020-03-22	Africa|hCoV-19/South Africa/KRISP-K001125/2020|EPI ISL 509368|B.1.1.117|South Africa|2020-07-16	0.0005715172	Africa
Africa|hCoV-19/Ghana/TTH10/2020|EPI ISL 515182|A|Ghana|2020-03-27	Africa|hCoV-19/South Africa/KRISP-K001125/2020|EPI ISL 509368|B.1.1.117|South Africa|2020-07-16	0.0005378336	Africa
Africa|hCoV-19/Ghana/TTH11/2020|EPI ISL 515183|A|Ghana|2020-03-27	Africa|hCoV-19/South Africa/KRISP-K001125/2020|EPI ISL 509368|B.1.1.117|South Africa|2020-07-16	0.0005396107	Africa
Africa|hCoV-19/Ghana/TTH6/2020|EPI ISL 515248|A|Ghana|2020-03-27	Africa|hCoV-19/South Africa/KRISP-K001125/2020|EPI ISL 509368|B.1.1.117|South Africa|2020-07-16	0.0005647330	Africa
Africa|hCoV-19/Kenya/C1092/2020|EPI ISL 457849|B.1.5|Kenya|2020-04-18	Africa|hCoV-19/South Africa/KRISP-K001125/2020|EPI ISL 509368|B.1.1.117|South Africa|2020-07-16	0.0002798748	Africa
Africa|hCoV-19/Kenya/C1102/2020|EPI ISL 568708|B.1.5|Kenya|2020-04-19	Africa|hCoV-19/South Africa/KRISP-K001125/2020|EPI ISL 509368|B.1.1.117|South Africa|2020-07-16	0.0003769338	Africa
Africa|hCoV-19/Kenya/C1162/2020|EPI ISL 457850|B.1.5|Kenya|2020-04-19	Africa|hCoV-19/South Africa/KRISP-K001125/2020|EPI ISL 509368|B.1.1.117|South Africa|2020-07-16	0.0002423072	Africa
Africa|hCoV-19/Kenya/C1216/2020|EPI ISL 457854|B.1.5|Kenya|2020-04-19	Africa|hCoV-19/South Africa/KRISP-K001125/2020|EPI ISL 509368|B.1.1.117|South Africa|2020-07-16	0.0002688607	Africa
Africa|hCoV-19/Kenya/C1292/2020|EPI ISL 457856|B|Kenya|2020-04-20	Africa|hCoV-19/South Africa/KRISP-K001125/2020|EPI ISL 509368|B.1.1.117|South Africa|2020-07-16	0.0002742261	Africa
Africa|hCoV-19/Kenya/C1357/2020|EPI ISL 457858|B.1.5|Kenya|2020-04-20	Africa|hCoV-19/South Africa/KRISP-K001125/2020|EPI ISL 509368|B.1.1.117|South Africa|2020-07-16	0.0002458552	Africa
Africa|hCoV-19/Kenya/C1422/2020|EPI ISL 457861|B.1|Kenya|2020-04-20	Africa|hCoV-19/South Africa/KRISP-K001125/2020|EPI ISL 509368|B.1.1.117|South Africa|2020-07-16	0.0002822820	Africa
Africa|hCoV-19/Kenya/C1499/2020|EPI ISL 457863|B.1.5|Kenya|2020-04-20	Africa|hCoV-19/South Africa/KRISP-K001125/2020|EPI ISL 509368|B.1.1.117|South Africa|2020-07-16	0.0002742016	Africa
Africa|hCoV-19/Kenya/C1646/2020|EPI ISL 457865|B.1.5|Kenya|2020-04-21	Africa|hCoV-19/South Africa/KRISP-K001125/2020|EPI ISL 509368|B.1.1.117|South Africa|2020-07-16	0.0002487112	Africa
Africa|hCoV-19/Kenya/C1739/2020|EPI ISL 457866|B|Kenya|2020-04-22	Africa|hCoV-19/South Africa/KRISP-K001125/2020|EPI ISL 509368|B.1.1.117|South Africa|2020-07-16	0.0002814647	Africa
Africa|hCoV-19/Kenya/C1751/2020|EPI ISL 457867|B.1.5|Kenya|2020-04-22	Africa|hCoV-19/South Africa/KRISP-K001125/2020|EPI ISL 509368|B.1.1.117|South Africa|2020-07-16	0.0002352325	Africa
Africa|hCoV-19/Kenya/C21582/2020|EPI ISL 568872|B.1|Kenya|2020-06-22	Africa|hCoV-19/South Africa/KRISP-K001125/2020|EPI ISL 509368|B.1.1.117|South Africa|2020-07-16	0.0005042189	Africa
Africa|hCoV-19/Kenya/C22/2020|EPI ISL 457845|B.1.5|Kenya|2020-03-17	Africa|hCoV-19/South Africa/KRISP-K001125/2020|EPI ISL 509368|B.1.1.117|South Africa|2020-07-16	0.0002461406	Africa
Africa|hCoV-19/Kenya/C2439/2020|EPI ISL 457877|B.1.5|Kenya|2020-04-24	Africa|hCoV-19/South Africa/KRISP-K001125/2020|EPI ISL 509368|B.1.1.117|South Africa|2020-07-16	0.0003055306	Africa
Africa|hCoV-19/Kenya/C2449/2020|EPI ISL 457878|B.1.5|Kenya|2020-04-24	Africa|hCoV-19/South Africa/KRISP-K001125/2020|EPI ISL 509368|B.1.1.117|South Africa|2020-07-16	0.0003127957	Africa
Africa|hCoV-19/Kenya/C2469/2020|EPI ISL 457879|B.1.5|Kenya|2020-04-24	Africa|hCoV-19/South Africa/KRISP-K001125/2020|EPI ISL 509368|B.1.1.117|South Africa|2020-07-16	0.0002387215	Africa
Africa|hCoV-19/Kenya/C253/2020|EPI ISL 457868|B.1|Kenya|2020-04-03	Africa|hCoV-19/South Africa/KRISP-K001125/2020|EPI ISL 509368|B.1.1.117|South Africa|2020-07-16	0.0002688543	Africa
Africa|hCoV-19/Kenya/C256/2020|EPI ISL 568697|B.1.5|Kenya|2020-04-04	Africa|hCoV-19/South Africa/KRISP-K001125/2020|EPI ISL 509368|B.1.1.117|South Africa|2020-07-16	0.0003142444	Africa
Africa|hCoV-19/Kenya/C2582/2020|EPI ISL 457883|B.1.5|Kenya|2020-04-25	Africa|hCoV-19/South Africa/KRISP-K001125/2020|EPI ISL 509368|B.1.1.117|South Africa|2020-07-16	0.0003113568	Africa
Africa|hCoV-19/Kenya/C2685/2020|EPI ISL 457884|B.1.5|Kenya|2020-04-25	Africa|hCoV-19/South Africa/KRISP-K001125/2020|EPI ISL 509368|B.1.1.117|South Africa|2020-07-16	0.0003030068	Africa
Africa|hCoV-19/Kenya/C2777/2020|EPI ISL 457887|B.1|Kenya|2020-04-26	Africa|hCoV-19/South Africa/KRISP-K001125/2020|EPI ISL 509368|B.1.1.117|South Africa|2020-07-16	0.0002487023	Africa
Africa|hCoV-19/Kenya/C2826/2020|EPI ISL 457891|B.1.5|Kenya|2020-04-27	Africa|hCoV-19/South Africa/KRISP-K001125/2020|EPI ISL 509368|B.1.1.117|South Africa|2020-07-16	0.0002376035	Africa
Africa|hCoV-19/Kenya/C2847/2020|EPI ISL 457892|B.1.5|Kenya|2020-04-27	Africa|hCoV-19/South Africa/KRISP-K001125/2020|EPI ISL 509368|B.1.1.117|South Africa|2020-07-16	0.0002458812	Africa
Africa|hCoV-19/Kenya/C293/2020|EPI ISL 457871|A|Kenya|2020-04-04	Africa|hCoV-19/South Africa/KRISP-K001125/2020|EPI ISL 509368|B.1.1.117|South Africa|2020-07-16	0.0005576231	Africa
Africa|hCoV-19/Kenya/C310/2020|EPI ISL 457874|B.4|Kenya|2020-04-04	Africa|hCoV-19/South Africa/KRISP-K001125/2020|EPI ISL 509368|B.1.1.117|South Africa|2020-07-16	0.0007197083	Africa
Africa|hCoV-19/Kenya/C3129/2020|EPI ISL 457897|B.1.5|Kenya|2020-04-28	Africa|hCoV-19/South Africa/KRISP-K001125/2020|EPI ISL 509368|B.1.1.117|South Africa|2020-07-16	0.0002702747	Africa
Africa|hCoV-19/Kenya/C314/2020|EPI ISL 457875|A|Kenya|2020-04-04	Africa|hCoV-19/South Africa/KRISP-K001125/2020|EPI ISL 509368|B.1.1.117|South Africa|2020-07-16	0.0006051015	Africa
Africa|hCoV-19/Kenya/C316/2020|EPI ISL 457876|B.4|Kenya|2020-04-04	Africa|hCoV-19/South Africa/KRISP-K001125/2020|EPI ISL 509368|B.1.1.117|South Africa|2020-07-16	0.0007263362	Africa
Africa|hCoV-19/Kenya/C3194/2020|EPI ISL 457901|B.1.5|Kenya|2020-04-28	Africa|hCoV-19/South Africa/KRISP-K001125/2020|EPI ISL 509368|B.1.1.117|South Africa|2020-07-16	0.0003113490	Africa
Africa|hCoV-19/Kenya/C3205/2020|EPI ISL 457902|B.1.5|Kenya|2020-04-28	Africa|hCoV-19/South Africa/KRISP-K001125/2020|EPI ISL 509368|B.1.1.117|South Africa|2020-07-16	0.0002401298	Africa
Africa|hCoV-19/Kenya/C3208/2020|EPI ISL 457903|B.1.5|Kenya|2020-04-28	Africa|hCoV-19/South Africa/KRISP-K001125/2020|EPI ISL 509368|B.1.1.117|South Africa|2020-07-16	0.0002452352	Africa
Africa|hCoV-19/Kenya/C3381/2020|EPI ISL 568714|B.1.5|Kenya|2020-04-30	Africa|hCoV-19/South Africa/KRISP-K001125/2020|EPI ISL 509368|B.1.1.117|South Africa|2020-07-16	0.0002715523	Africa
Africa|hCoV-19/Kenya/C3427/2020|EPI ISL 457906|B.1.5|Kenya|2020-04-29	Africa|hCoV-19/South Africa/KRISP-K001125/2020|EPI ISL 509368|B.1.1.117|South Africa|2020-07-16	0.0003052187	Africa
Africa|hCoV-19/Kenya/C3457/2020|EPI ISL 568715|B.1|Kenya|2020-04-30	Africa|hCoV-19/South Africa/KRISP-K001125/2020|EPI ISL 509368|B.1.1.117|South Africa|2020-07-16	0.0003462261	Africa
Africa|hCoV-19/Kenya/C3739/2020|EPI ISL 568717|B.1.5|Kenya|2020-05-04	Africa|hCoV-19/South Africa/KRISP-K001125/2020|EPI ISL 509368|B.1.1.117|South Africa|2020-07-16	0.0002376035	Africa
Africa|hCoV-19/Kenya/C389/2020|EPI ISL 568698|B.1.5|Kenya|2020-04-07	Africa|hCoV-19/South Africa/KRISP-K001125/2020|EPI ISL 509368|B.1.1.117|South Africa|2020-07-16	0.0002397105	Africa
Africa|hCoV-19/Kenya/C3980/2020|EPI ISL 568719|B.1|Kenya|2020-05-05	Africa|hCoV-19/South Africa/KRISP-K001125/2020|EPI ISL 509368|B.1.1.117|South Africa|2020-07-16	0.0002734241	Africa
Africa|hCoV-19/Kenya/C4083/2020|EPI ISL 568721|B.1.5|Kenya|2020-05-05	Africa|hCoV-19/South Africa/KRISP-K001125/2020|EPI ISL 509368|B.1.1.117|South Africa|2020-07-16	0.0003156953	Africa
Africa|hCoV-19/Kenya/C4195/2020|EPI ISL 568723|B.1.5|Kenya|2020-06-05	Africa|hCoV-19/South Africa/KRISP-K001125/2020|EPI ISL 509368|B.1.1.117|South Africa|2020-07-16	0.0002376117	Africa
Africa|hCoV-19/Kenya/C4199/2020|EPI ISL 568724|B.1.5|Kenya|2020-05-06	Africa|hCoV-19/South Africa/KRISP-K001125/2020|EPI ISL 509368|B.1.1.117|South Africa|2020-07-16	0.0003085847	Africa
Africa|hCoV-19/Kenya/C4214/2020|EPI ISL 568725|B.1|Kenya|2020-06-05	Africa|hCoV-19/South Africa/KRISP-K001125/2020|EPI ISL 509368|B.1.1.117|South Africa|2020-07-16	0.0002688425	Africa
Africa|hCoV-19/Kenya/C4419/2020|EPI ISL 568727|B.1|Kenya|2020-05-07	Africa|hCoV-19/South Africa/KRISP-K001125/2020|EPI ISL 509368|B.1.1.117|South Africa|2020-07-16	0.0003363912	Africa
Africa|hCoV-19/Kenya/C4420/2020|EPI ISL 568728|B.1.5|Kenya|2020-05-07	Africa|hCoV-19/South Africa/KRISP-K001125/2020|EPI ISL 509368|B.1.1.117|South Africa|2020-07-16	0.0003114243	Africa
Africa|hCoV-19/Kenya/C4585/2020|EPI ISL 568730|B.1.5|Kenya|2020-05-08	Africa|hCoV-19/South Africa/KRISP-K001125/2020|EPI ISL 509368|B.1.1.117|South Africa|2020-07-16	0.0002715641	Africa
Africa|hCoV-19/Kenya/C460/2020|EPI ISL 457910|B.1.5|Kenya|2020-04-08	Africa|hCoV-19/South Africa/KRISP-K001125/2020|EPI ISL 509368|B.1.1.117|South Africa|2020-07-16	0.0002436648	Africa
Africa|hCoV-19/Kenya/C4691/2020|EPI ISL 568733|B.1.5|Kenya|2020-05-09	Africa|hCoV-19/South Africa/KRISP-K001125/2020|EPI ISL 509368|B.1.1.117|South Africa|2020-07-16	0.0002408650	Africa
Africa|hCoV-19/Kenya/C4710/2020|EPI ISL 568735|B.1.5|Kenya|2020-05-08	Africa|hCoV-19/South Africa/KRISP-K001125/2020|EPI ISL 509368|B.1.1.117|South Africa|2020-07-16	0.0003360927	Africa
Africa|hCoV-19/Kenya/C4717/2020|EPI ISL 568737|B.1.5|Kenya|2020-05-08	Africa|hCoV-19/South Africa/KRISP-K001125/2020|EPI ISL 509368|B.1.1.117|South Africa|2020-07-16	0.0002838339	Africa
Africa|hCoV-19/Kenya/C4872/2020|EPI ISL 568741|B.1.5|Kenya|2020-05-08	Africa|hCoV-19/South Africa/KRISP-K001125/2020|EPI ISL 509368|B.1.1.117|South Africa|2020-07-16	0.0002741134	Africa
Africa|hCoV-19/Kenya/C4895/2020|EPI ISL 568742|B.1.5|Kenya|2020-05-08	Africa|hCoV-19/South Africa/KRISP-K001125/2020|EPI ISL 509368|B.1.1.117|South Africa|2020-07-16	0.0003429498	Africa
Africa|hCoV-19/Kenya/C5008/2020|EPI ISL 568744|B.1|Kenya|2020-05-08	Africa|hCoV-19/South Africa/KRISP-K001125/2020|EPI ISL 509368|B.1.1.117|South Africa|2020-07-16	0.0002797748	Africa
Africa|hCoV-19/Kenya/C5011/2020|EPI ISL 568745|B.1.5|Kenya|2020-05-08	Africa|hCoV-19/South Africa/KRISP-K001125/2020|EPI ISL 509368|B.1.1.117|South Africa|2020-07-16	0.0003085529	Africa
Africa|hCoV-19/Kenya/C5119/2020|EPI ISL 568750|B.1|Kenya|2020-05-09	Africa|hCoV-19/South Africa/KRISP-K001125/2020|EPI ISL 509368|B.1.1.117|South Africa|2020-07-16	0.0002715828	Africa
Africa|hCoV-19/Kenya/C5177/2020|EPI ISL 568752|B.1.5|Kenya|2020-05-09	Africa|hCoV-19/South Africa/KRISP-K001125/2020|EPI ISL 509368|B.1.1.117|South Africa|2020-07-16	0.0002743174	Africa
Africa|hCoV-19/Kenya/C5178/2020|EPI ISL 568753|B.1.5|Kenya|2020-05-09	Africa|hCoV-19/South Africa/KRISP-K001125/2020|EPI ISL 509368|B.1.1.117|South Africa|2020-07-16	0.0002823910	Africa
Africa|hCoV-19/Kenya/C5246/2020|EPI ISL 568754|B.1.5|Kenya|2020-05-09	Africa|hCoV-19/South Africa/KRISP-K001125/2020|EPI ISL 509368|B.1.1.117|South Africa|2020-07-16	0.0002718628	Africa
Africa|hCoV-19/Kenya/C5288/2020|EPI ISL 568755|B.1.5|Kenya|2020-05-10	Africa|hCoV-19/South Africa/KRISP-K001125/2020|EPI ISL 509368|B.1.1.117|South Africa|2020-07-16	0.0003464517	Africa
Africa|hCoV-19/Kenya/C5289/2020|EPI ISL 568756|B.1.5|Kenya|2020-05-10	Africa|hCoV-19/South Africa/KRISP-K001125/2020|EPI ISL 509368|B.1.1.117|South Africa|2020-07-16	0.0002470868	Africa
Africa|hCoV-19/Kenya/C5328/2020|EPI ISL 568760|B.1.5|Kenya|2020-05-10	Africa|hCoV-19/South Africa/KRISP-K001125/2020|EPI ISL 509368|B.1.1.117|South Africa|2020-07-16	0.0002743667	Africa
Africa|hCoV-19/Kenya/C5335/2020|EPI ISL 568762|B.1.5|Kenya|2020-05-10	Africa|hCoV-19/South Africa/KRISP-K001125/2020|EPI ISL 509368|B.1.1.117|South Africa|2020-07-16	0.0002746026	Africa
Africa|hCoV-19/Kenya/C5384/2020|EPI ISL 568764|B.1.5|Kenya|2020-05-10	Africa|hCoV-19/South Africa/KRISP-K001125/2020|EPI ISL 509368|B.1.1.117|South Africa|2020-07-16	0.0003360814	Africa
Africa|hCoV-19/Kenya/C54/2020|EPI ISL 457847|B.1|Kenya|2020-03-24	Africa|hCoV-19/South Africa/KRISP-K001125/2020|EPI ISL 509368|B.1.1.117|South Africa|2020-07-16	0.0003082224	Africa
Africa|hCoV-19/Kenya/C544/2020|EPI ISL 457911|B.1.5|Kenya|2020-04-10	Africa|hCoV-19/South Africa/KRISP-K001125/2020|EPI ISL 509368|B.1.1.117|South Africa|2020-07-16	0.0002436734	Africa
Africa|hCoV-19/Kenya/C5442/2020|EPI ISL 568767|B.1.5|Kenya|2020-05-10	Africa|hCoV-19/South Africa/KRISP-K001125/2020|EPI ISL 509368|B.1.1.117|South Africa|2020-07-16	0.0003055307	Africa
Africa|hCoV-19/Kenya/C569/2020|EPI ISL 568700|B.1|Kenya|2020-04-12	Africa|hCoV-19/South Africa/KRISP-K001125/2020|EPI ISL 509368|B.1.1.117|South Africa|2020-07-16	0.0002796281	Africa
Africa|hCoV-19/Kenya/C5695/2020|EPI ISL 568770|B.1.5|Kenya|2020-05-11	Africa|hCoV-19/South Africa/KRISP-K001125/2020|EPI ISL 509368|B.1.1.117|South Africa|2020-07-16	0.0003394921	Africa
Africa|hCoV-19/Kenya/C5701/2020|EPI ISL 568772|B.1|Kenya|2020-05-11	Africa|hCoV-19/South Africa/KRISP-K001125/2020|EPI ISL 509368|B.1.1.117|South Africa|2020-07-16	0.0002715709	Africa
Africa|hCoV-19/Kenya/C571/2020|EPI ISL 568702|A|Kenya|2020-04-12	Africa|hCoV-19/South Africa/KRISP-K001125/2020|EPI ISL 509368|B.1.1.117|South Africa|2020-07-16	0.0005714596	Africa
Africa|hCoV-19/Kenya/C5767/2020|EPI ISL 568773|B.1.5|Kenya|2020-05-11	Africa|hCoV-19/South Africa/KRISP-K001125/2020|EPI ISL 509368|B.1.1.117|South Africa|2020-07-16	0.0003845129	Africa
Africa|hCoV-19/Kenya/C5811/2020|EPI ISL 568775|B.1.5|Kenya|2020-05-11	Africa|hCoV-19/South Africa/KRISP-K001125/2020|EPI ISL 509368|B.1.1.117|South Africa|2020-07-16	0.0002715706	Africa
Africa|hCoV-19/Kenya/C5813/2020|EPI ISL 568776|B.1|Kenya|2020-05-11	Africa|hCoV-19/South Africa/KRISP-K001125/2020|EPI ISL 509368|B.1.1.117|South Africa|2020-07-16	0.0002743174	Africa
Africa|hCoV-19/Kenya/C5835/2020|EPI ISL 568777|B.1.5|Kenya|2020-05-12	Africa|hCoV-19/South Africa/KRISP-K001125/2020|EPI ISL 509368|B.1.1.117|South Africa|2020-07-16	0.0003084052	Africa
Africa|hCoV-19/Kenya/C587/2020|EPI ISL 457912|B.1.5|Kenya|2020-04-11	Africa|hCoV-19/South Africa/KRISP-K001125/2020|EPI ISL 509368|B.1.1.117|South Africa|2020-07-16	0.0002783956	Africa
Africa|hCoV-19/Kenya/C589/2020|EPI ISL 457913|B.1.5|Kenya|2020-04-11	Africa|hCoV-19/South Africa/KRISP-K001125/2020|EPI ISL 509368|B.1.1.117|South Africa|2020-07-16	0.0002397268	Africa
Africa|hCoV-19/Kenya/C5902/2020|EPI ISL 568779|B.1.5|Kenya|2020-05-12	Africa|hCoV-19/South Africa/KRISP-K001125/2020|EPI ISL 509368|B.1.1.117|South Africa|2020-07-16	0.0002770530	Africa
Africa|hCoV-19/Kenya/C5911/2020|EPI ISL 568780|B.1.5|Kenya|2020-05-12	Africa|hCoV-19/South Africa/KRISP-K001125/2020|EPI ISL 509368|B.1.1.117|South Africa|2020-07-16	0.0002769828	Africa
Africa|hCoV-19/Kenya/C5914/2020|EPI ISL 568782|B.1.5|Kenya|2020-05-12	Africa|hCoV-19/South Africa/KRISP-K001125/2020|EPI ISL 509368|B.1.1.117|South Africa|2020-07-16	0.0003058213	Africa
Africa|hCoV-19/Kenya/C6186/2020|EPI ISL 568787|B.1.5|Kenya|2020-05-13	Africa|hCoV-19/South Africa/KRISP-K001125/2020|EPI ISL 509368|B.1.1.117|South Africa|2020-07-16	0.0003429660	Africa
Africa|hCoV-19/Kenya/C6255/2020|EPI ISL 568790|B.1.1.33|Kenya|2020-05-13	Africa|hCoV-19/South Africa/KRISP-K001125/2020|EPI ISL 509368|B.1.1.117|South Africa|2020-07-16	0.0003396952	Africa
Africa|hCoV-19/Kenya/C6298/2020|EPI ISL 568792|B.1|Kenya|2020-05-13	Africa|hCoV-19/South Africa/KRISP-K001125/2020|EPI ISL 509368|B.1.1.117|South Africa|2020-07-16	0.0002795763	Africa
Africa|hCoV-19/Kenya/C6369/2020|EPI ISL 568794|B.1|Kenya|2020-05-14	Africa|hCoV-19/South Africa/KRISP-K001125/2020|EPI ISL 509368|B.1.1.117|South Africa|2020-07-16	0.0003490128	Africa
Africa|hCoV-19/Kenya/C6380/2020|EPI ISL 568798|B.1.5|Kenya|2020-05-15	Africa|hCoV-19/South Africa/KRISP-K001125/2020|EPI ISL 509368|B.1.1.117|South Africa|2020-07-16	0.0002448404	Africa
Africa|hCoV-19/Kenya/C6384/2020|EPI ISL 568799|B.1|Kenya|2020-05-14	Africa|hCoV-19/South Africa/KRISP-K001125/2020|EPI ISL 509368|B.1.1.117|South Africa|2020-07-16	0.0002742165	Africa
Africa|hCoV-19/Kenya/C639/2020|EPI ISL 568703|B|Kenya|2020-04-14	Africa|hCoV-19/South Africa/KRISP-K001125/2020|EPI ISL 509368|B.1.1.117|South Africa|2020-07-16	0.0003841183	Africa
Africa|hCoV-19/Kenya/C6518/2020|EPI ISL 568803|B.1.5|Kenya|2020-05-14	Africa|hCoV-19/South Africa/KRISP-K001125/2020|EPI ISL 509368|B.1.1.117|South Africa|2020-07-16	0.0003514413	Africa
Africa|hCoV-19/Kenya/C6524/2020|EPI ISL 568805|A|Kenya|2020-05-14	Africa|hCoV-19/South Africa/KRISP-K001125/2020|EPI ISL 509368|B.1.1.117|South Africa|2020-07-16	0.0006210765	Africa
Africa|hCoV-19/Kenya/C656/2020|EPI ISL 457915|B.1.5|Kenya|2020-04-13	Africa|hCoV-19/South Africa/KRISP-K001125/2020|EPI ISL 509368|B.1.1.117|South Africa|2020-07-16	0.0003024815	Africa
Africa|hCoV-19/Kenya/C6564/2020|EPI ISL 568806|B.1.5|Kenya|2020-05-14	Africa|hCoV-19/South Africa/KRISP-K001125/2020|EPI ISL 509368|B.1.1.117|South Africa|2020-07-16	0.0003528584	Africa
Africa|hCoV-19/Kenya/C6878/2020|EPI ISL 568813|B.1.1|Kenya|2020-05-15	Africa|hCoV-19/South Africa/KRISP-K001125/2020|EPI ISL 509368|B.1.1.117|South Africa|2020-07-16	0.0001425433	Africa
Africa|hCoV-19/Kenya/C6914/2020|EPI ISL 568817|B.1|Kenya|2020-05-15	Africa|hCoV-19/South Africa/KRISP-K001125/2020|EPI ISL 509368|B.1.1.117|South Africa|2020-07-16	0.0003842306	Africa
Africa|hCoV-19/Kenya/C7081/2020|EPI ISL 568824|B.1.5|Kenya|2020-05-16	Africa|hCoV-19/South Africa/KRISP-K001125/2020|EPI ISL 509368|B.1.1.117|South Africa|2020-07-16	0.0002849383	Africa
Africa|hCoV-19/Kenya/C713/2020|EPI ISL 457920|B.1.5|Kenya|2020-04-14	Africa|hCoV-19/South Africa/KRISP-K001125/2020|EPI ISL 509368|B.1.1.117|South Africa|2020-07-16	0.0002688541	Africa
Africa|hCoV-19/Kenya/C7579/2020|EPI ISL 568842|A|Kenya|2020-05-16	Africa|hCoV-19/South Africa/KRISP-K001125/2020|EPI ISL 509368|B.1.1.117|South Africa|2020-07-16	0.0006227397	Africa
Africa|hCoV-19/Kenya/C7605/2020|EPI ISL 568847|A|Kenya|2020-05-16	Africa|hCoV-19/South Africa/KRISP-K001125/2020|EPI ISL 509368|B.1.1.117|South Africa|2020-07-16	0.0006109745	Africa
Africa|hCoV-19/Kenya/C787/2020|EPI ISL 457921|B.1.5|Kenya|2020-04-15	Africa|hCoV-19/South Africa/KRISP-K001125/2020|EPI ISL 509368|B.1.1.117|South Africa|2020-07-16	0.0002352326	Africa
Africa|hCoV-19/Kenya/C7949/2020|EPI ISL 568852|B.1|Kenya|2020-05-18	Africa|hCoV-19/South Africa/KRISP-K001125/2020|EPI ISL 509368|B.1.1.117|South Africa|2020-07-16	0.0003849921	Africa
Africa|hCoV-19/Kenya/C815/2020|EPI ISL 568706|B.1|Kenya|2020-04-16	Africa|hCoV-19/South Africa/KRISP-K001125/2020|EPI ISL 509368|B.1.1.117|South Africa|2020-07-16	0.0003143821	Africa
Africa|hCoV-19/Kenya/C8240/2020|EPI ISL 568855|B.1.5|Kenya|2020-05-19	Africa|hCoV-19/South Africa/KRISP-K001125/2020|EPI ISL 509368|B.1.1.117|South Africa|2020-07-16	0.0003162713	Africa
Africa|hCoV-19/Kenya/C926/2020|EPI ISL 457928|B.1.5|Kenya|2020-04-17	Africa|hCoV-19/South Africa/KRISP-K001125/2020|EPI ISL 509368|B.1.1.117|South Africa|2020-07-16	0.0002704354	Africa
Africa|hCoV-19/Kenya/D5/2020|EPI ISL 457999|B.1|Kenya|2020-05-22	Africa|hCoV-19/South Africa/KRISP-K001125/2020|EPI ISL 509368|B.1.1.117|South Africa|2020-07-16	0.0005163841	Africa
Africa|hCoV-19/Kenya/D6/2020|EPI ISL 458000|B.40|Kenya|2020-03-17	Africa|hCoV-19/South Africa/KRISP-K001125/2020|EPI ISL 509368|B.1.1.117|South Africa|2020-07-16	0.0006412933	Africa
Africa|hCoV-19/Kenya/NIC 059/2020|EPI ISL 457827|B.40|Kenya|2020-03	Africa|hCoV-19/South Africa/KRISP-K001125/2020|EPI ISL 509368|B.1.1.117|South Africa|2020-07-16	0.0005771943	Africa
Africa|hCoV-19/Kenya/NIC 084/2020|EPI ISL 457828|B|Kenya|2020-03	Africa|hCoV-19/South Africa/KRISP-K001125/2020|EPI ISL 509368|B.1.1.117|South Africa|2020-07-16	0.0005378445	Africa
Africa|hCoV-19/Kenya/NIC 087/2020|EPI ISL 457829|B.1.1.20|Kenya|2020-03	Africa|hCoV-19/South Africa/KRISP-K001125/2020|EPI ISL 509368|B.1.1.117|South Africa|2020-07-16	0.0001692865	Africa
Africa|hCoV-19/Kenya/NIC 089/2020|EPI ISL 457830|B.1.1.20|Kenya|2020-03	Africa|hCoV-19/South Africa/KRISP-K001125/2020|EPI ISL 509368|B.1.1.117|South Africa|2020-07-16	0.0001761249	Africa
Africa|hCoV-19/Kenya/NIC 168/2020|EPI ISL 457832|B.1.255|Kenya|2020-03	Africa|hCoV-19/South Africa/KRISP-K001125/2020|EPI ISL 509368|B.1.1.117|South Africa|2020-07-16	0.0003114354	Africa
Africa|hCoV-19/Kenya/NIC 187/2020|EPI ISL 457833|B.1.5|Kenya|2020-03-20	Africa|hCoV-19/South Africa/KRISP-K001125/2020|EPI ISL 509368|B.1.1.117|South Africa|2020-07-16	0.0003024612	Africa
Africa|hCoV-19/Kenya/NIC 196/2020|EPI ISL 457834|B.1.1|Kenya|2020-03-21	Africa|hCoV-19/South Africa/KRISP-K001125/2020|EPI ISL 509368|B.1.1.117|South Africa|2020-07-16	0.0001404813	Africa
Africa|hCoV-19/Kenya/NIC 248/2020|EPI ISL 457836|B.40|Kenya|2020-03-23	Africa|hCoV-19/South Africa/KRISP-K001125/2020|EPI ISL 509368|B.1.1.117|South Africa|2020-07-16	0.0005138555	Africa
Africa|hCoV-19/Kenya/NIC 266/2020|EPI ISL 457838|B.6|Kenya|2020-03-24	Africa|hCoV-19/South Africa/KRISP-K001125/2020|EPI ISL 509368|B.1.1.117|South Africa|2020-07-16	0.0006154965	Africa
Africa|hCoV-19/Kenya/NIC 492/2020|EPI ISL 457840|B.1.5|Kenya|2020-03	Africa|hCoV-19/South Africa/KRISP-K001125/2020|EPI ISL 509368|B.1.1.117|South Africa|2020-07-16	0.0002440981	Africa
Africa|hCoV-19/Kenya/NIC 512/2020|EPI ISL 457841|B.1.5|Kenya|2020-03	Africa|hCoV-19/South Africa/KRISP-K001125/2020|EPI ISL 509368|B.1.1.117|South Africa|2020-07-16	0.0002439195	Africa
Africa|hCoV-19/Kenya/NIC 569/2020|EPI ISL 457843|B.1.1|Kenya|2020-03-29	Africa|hCoV-19/South Africa/KRISP-K001125/2020|EPI ISL 509368|B.1.1.117|South Africa|2020-07-16	0.0001680068	Africa
Africa|hCoV-19/Kenya/NIC 593/2020|EPI ISL 457844|B.1.1.316|Kenya|2020-03-29	Africa|hCoV-19/South Africa/KRISP-K001125/2020|EPI ISL 509368|B.1.1.117|South Africa|2020-07-16	0.0001729155	Africa
Africa|hCoV-19/Kenya/S052/2020|EPI ISL 457932|B.4|Kenya|2020-03-14	Africa|hCoV-19/South Africa/KRISP-K001125/2020|EPI ISL 509368|B.1.1.117|South Africa|2020-07-16	0.0007245075	Africa
Africa|hCoV-19/Kenya/S109/2020|EPI ISL 457933|B.4|Kenya|2020-03-23	Africa|hCoV-19/South Africa/KRISP-K001125/2020|EPI ISL 509368|B.1.1.117|South Africa|2020-07-16	0.0006956166	Africa
Africa|hCoV-19/Kenya/S299/2020|EPI ISL 457934|B.1.1.1|Kenya|2020-03-29	Africa|hCoV-19/South Africa/KRISP-K001125/2020|EPI ISL 509368|B.1.1.117|South Africa|2020-07-16	0.0003081486	Africa
Africa|hCoV-19/Madagascar/IP-01650/2020|EPI ISL 508862|B.1|Madagascar|2020-03-20	Africa|hCoV-19/South Africa/KRISP-K001125/2020|EPI ISL 509368|B.1.1.117|South Africa|2020-07-16	0.0003360814	Africa
Africa|hCoV-19/Madagascar/IP-01861/2020|EPI ISL 508863|B.1|Madagascar|2020-03-22	Africa|hCoV-19/South Africa/KRISP-K001125/2020|EPI ISL 509368|B.1.1.117|South Africa|2020-07-16	0.0003360815	Africa
Africa|hCoV-19/Mali/M002593/2020|EPI ISL 487446|A|Mali|2020-04-06	Africa|hCoV-19/South Africa/KRISP-K001125/2020|EPI ISL 509368|B.1.1.117|South Africa|2020-07-16	0.0006050872	Africa
Africa|hCoV-19/Mali/M002615/2020|EPI ISL 487447|A|Mali|2020-04-06	Africa|hCoV-19/South Africa/KRISP-K001125/2020|EPI ISL 509368|B.1.1.117|South Africa|2020-07-16	0.0005715174	Africa
Africa|hCoV-19/Mali/M002616/2020|EPI ISL 487448|A|Mali|2020-04-06	Africa|hCoV-19/South Africa/KRISP-K001125/2020|EPI ISL 509368|B.1.1.117|South Africa|2020-07-16	0.0005388787	Africa
Africa|hCoV-19/Mali/M002618/2020|EPI ISL 487449|A|Mali|2020-04-06	Africa|hCoV-19/South Africa/KRISP-K001125/2020|EPI ISL 509368|B.1.1.117|South Africa|2020-07-16	0.0006050894	Africa
Africa|hCoV-19/Mali/M002644/2020|EPI ISL 487450|A|Mali|2020-04-08	Africa|hCoV-19/South Africa/KRISP-K001125/2020|EPI ISL 509368|B.1.1.117|South Africa|2020-07-16	0.0006387613	Africa
Africa|hCoV-19/Mali/M002659/2020|EPI ISL 487451|A|Mali|2020-04-09	Africa|hCoV-19/South Africa/KRISP-K001125/2020|EPI ISL 509368|B.1.1.117|South Africa|2020-07-16	0.0005714597	Africa
Africa|hCoV-19/Mali/M002663/2020|EPI ISL 487452|A|Mali|2020-04-09	Africa|hCoV-19/South Africa/KRISP-K001125/2020|EPI ISL 509368|B.1.1.117|South Africa|2020-07-16	0.0006723463	Africa
Africa|hCoV-19/Mali/M002667/2020|EPI ISL 487453|B.1|Mali|2020-04-10	Africa|hCoV-19/South Africa/KRISP-K001125/2020|EPI ISL 509368|B.1.1.117|South Africa|2020-07-16	0.0003360815	Africa
Africa|hCoV-19/Mali/M002672/2020|EPI ISL 487454|B|Mali|2020-04-10	Africa|hCoV-19/South Africa/KRISP-K001125/2020|EPI ISL 509368|B.1.1.117|South Africa|2020-07-16	0.0005043394	Africa
Africa|hCoV-19/Mali/M002673/2020|EPI ISL 487455|B.1|Mali|2020-04-10	Africa|hCoV-19/South Africa/KRISP-K001125/2020|EPI ISL 509368|B.1.1.117|South Africa|2020-07-16	0.0003360748	Africa
Africa|hCoV-19/Mali/M002675/2020|EPI ISL 487456|A|Mali|2020-04-10	Africa|hCoV-19/South Africa/KRISP-K001125/2020|EPI ISL 509368|B.1.1.117|South Africa|2020-07-16	0.0005714597	Africa
Africa|hCoV-19/Mali/M002698/2020|EPI ISL 487457|A|Mali|2020-04-12	Africa|hCoV-19/South Africa/KRISP-K001125/2020|EPI ISL 509368|B.1.1.117|South Africa|2020-07-16	0.0005384542	Africa
Africa|hCoV-19/Mali/M002700/2020|EPI ISL 487458|B.1|Mali|2020-04-12	Africa|hCoV-19/South Africa/KRISP-K001125/2020|EPI ISL 509368|B.1.1.117|South Africa|2020-07-16	0.0004724525	Africa
Africa|hCoV-19/Mali/M002703/2020|EPI ISL 487459|B.1|Mali|2020-04-12	Africa|hCoV-19/South Africa/KRISP-K001125/2020|EPI ISL 509368|B.1.1.117|South Africa|2020-07-16	0.0004033060	Africa
Africa|hCoV-19/Mali/M002704/2020|EPI ISL 487460|A|Mali|2020-04-12	Africa|hCoV-19/South Africa/KRISP-K001125/2020|EPI ISL 509368|B.1.1.117|South Africa|2020-07-16	0.0005041868	Africa
Africa|hCoV-19/Mali/M002707/2020|EPI ISL 487461|A|Mali|2020-04-12	Africa|hCoV-19/South Africa/KRISP-K001125/2020|EPI ISL 509368|B.1.1.117|South Africa|2020-07-16	0.0006723756	Africa
Africa|hCoV-19/Mali/M002758/2020|EPI ISL 487462|B.1|Mali|2020-04-13	Africa|hCoV-19/South Africa/KRISP-K001125/2020|EPI ISL 509368|B.1.1.117|South Africa|2020-07-16	0.0004369721	Africa
Africa|hCoV-19/Mali/M002823/2020|EPI ISL 487463|A|Mali|2020-04-14	Africa|hCoV-19/South Africa/KRISP-K001125/2020|EPI ISL 509368|B.1.1.117|South Africa|2020-07-16	0.0006050730	Africa
Africa|hCoV-19/Mali/M002824/2020|EPI ISL 487464|B.1.3|Mali|2020-04-14	Africa|hCoV-19/South Africa/KRISP-K001125/2020|EPI ISL 509368|B.1.1.117|South Africa|2020-07-16	0.0004369514	Africa
Africa|hCoV-19/Mali/M002826/2020|EPI ISL 487465|A|Mali|2020-04-14	Africa|hCoV-19/South Africa/KRISP-K001125/2020|EPI ISL 509368|B.1.1.117|South Africa|2020-07-16	0.0005378336	Africa
Africa|hCoV-19/Mali/M002830/2020|EPI ISL 487466|B.1.275|Mali|2020-04-14	Africa|hCoV-19/South Africa/KRISP-K001125/2020|EPI ISL 509368|B.1.1.117|South Africa|2020-07-16	0.0004033492	Africa
Africa|hCoV-19/Morocco/15N/2020|EPI ISL 458150|B.1.1|Morocco|2020-05-15	Africa|hCoV-19/South Africa/KRISP-K001125/2020|EPI ISL 509368|B.1.1.117|South Africa|2020-07-16	0.0004374704	Africa
Africa|hCoV-19/Morocco/6887/2020|EPI ISL 459965|B.1.1|Morocco|2020-03-03	Africa|hCoV-19/South Africa/KRISP-K001125/2020|EPI ISL 509368|B.1.1.117|South Africa|2020-07-16	0.0001343983	Africa
Africa|hCoV-19/Morocco/6888/2020|EPI ISL 459966|B.1.1|Morocco|2020-03-15	Africa|hCoV-19/South Africa/KRISP-K001125/2020|EPI ISL 509368|B.1.1.117|South Africa|2020-07-16	0.0002352168	Africa
Africa|hCoV-19/Morocco/6889/2020|EPI ISL 459967|B.1.5|Morocco|2020-03-15	Africa|hCoV-19/South Africa/KRISP-K001125/2020|EPI ISL 509368|B.1.1.117|South Africa|2020-07-16	0.0002374020	Africa
Africa|hCoV-19/Morocco/6890/2020|EPI ISL 459968|B.1.5|Morocco|2020-03-17	Africa|hCoV-19/South Africa/KRISP-K001125/2020|EPI ISL 509368|B.1.1.117|South Africa|2020-07-16	0.0003043662	Africa
Africa|hCoV-19/Morocco/6891/2020|EPI ISL 459969|B.1.255|Morocco|2020-03-20	Africa|hCoV-19/South Africa/KRISP-K001125/2020|EPI ISL 509368|B.1.1.117|South Africa|2020-07-16	0.0003057024	Africa
Africa|hCoV-19/Morocco/6892/2020|EPI ISL 459970|B.1.5|Morocco|2020-03-17	Africa|hCoV-19/South Africa/KRISP-K001125/2020|EPI ISL 509368|B.1.1.117|South Africa|2020-07-16	0.0003058758	Africa
Africa|hCoV-19/Morocco/6893/2020|EPI ISL 459971|B.1.153|Morocco|2020-03-18	Africa|hCoV-19/South Africa/KRISP-K001125/2020|EPI ISL 509368|B.1.1.117|South Africa|2020-07-16	0.0004771400	Africa
Africa|hCoV-19/Morocco/6894/2020|EPI ISL 459972|B.1|Morocco|2020-03-20	Africa|hCoV-19/South Africa/KRISP-K001125/2020|EPI ISL 509368|B.1.1.117|South Africa|2020-07-16	0.0004369515	Africa
Africa|hCoV-19/Morocco/6895/2020|EPI ISL 459973|B.1.1|Morocco|2020-03-20	Africa|hCoV-19/South Africa/KRISP-K001125/2020|EPI ISL 509368|B.1.1.117|South Africa|2020-07-16	0.0001680012	Africa
Africa|hCoV-19/Morocco/6897/2020|EPI ISL 459975|B.1.5|Morocco|2020-03-21	Africa|hCoV-19/South Africa/KRISP-K001125/2020|EPI ISL 509368|B.1.1.117|South Africa|2020-07-16	0.0003024713	Africa
Africa|hCoV-19/Morocco/6898/2020|EPI ISL 459976|B.1|Morocco|2020-03-16	Africa|hCoV-19/South Africa/KRISP-K001125/2020|EPI ISL 509368|B.1.1.117|South Africa|2020-07-16	0.0003697293	Africa
Africa|hCoV-19/Morocco/6899/2020|EPI ISL 459977|B.1.1|Morocco|2020-04-21	Africa|hCoV-19/South Africa/KRISP-K001125/2020|EPI ISL 509368|B.1.1.117|South Africa|2020-07-16	0.0001680085	Africa
Africa|hCoV-19/Morocco/6900/2020|EPI ISL 459978|B.1.1.247|Morocco|2020-04-20	Africa|hCoV-19/South Africa/KRISP-K001125/2020|EPI ISL 509368|B.1.1.117|South Africa|2020-07-16	0.0002688416	Africa
Africa|hCoV-19/Morocco/6901/2020|EPI ISL 459979|B.1|Morocco|2020-04-19	Africa|hCoV-19/South Africa/KRISP-K001125/2020|EPI ISL 509368|B.1.1.117|South Africa|2020-07-16	0.0003696971	Africa
Africa|hCoV-19/Morocco/6902/2020|EPI ISL 459980|B.1.1|Morocco|2020-04-19	Africa|hCoV-19/South Africa/KRISP-K001125/2020|EPI ISL 509368|B.1.1.117|South Africa|2020-07-16	0.0003024530	Africa
Africa|hCoV-19/Morocco/6903/2020|EPI ISL 459981|B.1|Morocco|2020-04-19	Africa|hCoV-19/South Africa/KRISP-K001125/2020|EPI ISL 509368|B.1.1.117|South Africa|2020-07-16	0.0005042171	Africa
Africa|hCoV-19/Morocco/6904/2020|EPI ISL 459982|B.1|Morocco|2020-04-18	Africa|hCoV-19/South Africa/KRISP-K001125/2020|EPI ISL 509368|B.1.1.117|South Africa|2020-07-16	0.0004705948	Africa
Africa|hCoV-19/Morocco/6905/2020|EPI ISL 459983|B.1.1|Morocco|2020-04-21	Africa|hCoV-19/South Africa/KRISP-K001125/2020|EPI ISL 509368|B.1.1.117|South Africa|2020-07-16	0.0002352317	Africa
Africa|hCoV-19/Morocco/6906/2020|EPI ISL 459984|B.1.1|Morocco|2020-04-06	Africa|hCoV-19/South Africa/KRISP-K001125/2020|EPI ISL 509368|B.1.1.117|South Africa|2020-07-16	0.0001343983	Africa
Africa|hCoV-19/Morocco/AZ183/2020|EPI ISL 476026|B.1.1|Morocco|2020-05-11	Africa|hCoV-19/South Africa/KRISP-K001125/2020|EPI ISL 509368|B.1.1.117|South Africa|2020-07-16	0.0003360803	Africa
Africa|hCoV-19/Morocco/CA24/2020|EPI ISL 476025|B.1.1|Morocco|2020-05-02	Africa|hCoV-19/South Africa/KRISP-K001125/2020|EPI ISL 509368|B.1.1.117|South Africa|2020-07-16	0.0004705978	Africa
Africa|hCoV-19/Morocco/HMIMV-Rabat102-03/2020|EPI ISL 471456|B.1|Morocco|2020-03-31	Africa|hCoV-19/South Africa/KRISP-K001125/2020|EPI ISL 509368|B.1.1.117|South Africa|2020-07-16	0.0004705931	Africa
Africa|hCoV-19/Morocco/HMIMV-Rabat1025-04/2020|EPI ISL 471457|B.1|Morocco|2020-04-13	Africa|hCoV-19/South Africa/KRISP-K001125/2020|EPI ISL 509368|B.1.1.117|South Africa|2020-07-16	0.0004033412	Africa
Africa|hCoV-19/Morocco/HMIMV-Rabat1429-04/2020|EPI ISL 471458|B.1|Morocco|2020-04-19	Africa|hCoV-19/South Africa/KRISP-K001125/2020|EPI ISL 509368|B.1.1.117|South Africa|2020-07-16	0.0005042408	Africa
Africa|hCoV-19/Morocco/HMIMV-Rabat1435-04/2020|EPI ISL 471459|B.1|Morocco|2020-04-19	Africa|hCoV-19/South Africa/KRISP-K001125/2020|EPI ISL 509368|B.1.1.117|South Africa|2020-07-16	0.0003697058	Africa
Africa|hCoV-19/Morocco/HMIMV-Rabat1462-04/2020|EPI ISL 471460|B.1|Morocco|2020-04-19	Africa|hCoV-19/South Africa/KRISP-K001125/2020|EPI ISL 509368|B.1.1.117|South Africa|2020-07-16	0.0004705948	Africa
Africa|hCoV-19/Morocco/OUA677-19/2020|EPI ISL 451400|B.1.5|Morocco|2020-04-23	Africa|hCoV-19/South Africa/KRISP-K001125/2020|EPI ISL 509368|B.1.1.117|South Africa|2020-07-16	0.0003697219	Africa
Africa|hCoV-19/Morocco/RA85/2020|EPI ISL 467299|B.1|Morocco|2020-05-21	Africa|hCoV-19/South Africa/KRISP-K001125/2020|EPI ISL 509368|B.1.1.117|South Africa|2020-07-16	0.0008407603	Africa
Africa|hCoV-19/Morocco/RMPS-01/2020|EPI ISL 469017|B.1|Morocco|2020-04-13	Africa|hCoV-19/South Africa/KRISP-K001125/2020|EPI ISL 509368|B.1.1.117|South Africa|2020-07-16	0.0003360815	Africa
Africa|hCoV-19/Morocco/RMPS-02/2020|EPI ISL 469049|B.1|Morocco|2020-03-30	Africa|hCoV-19/South Africa/KRISP-K001125/2020|EPI ISL 509368|B.1.1.117|South Africa|2020-07-16	0.0003360961	Africa
Africa|hCoV-19/Morocco/RMPS-03/2020|EPI ISL 469051|B.1|Morocco|2020-04-03	Africa|hCoV-19/South Africa/KRISP-K001125/2020|EPI ISL 509368|B.1.1.117|South Africa|2020-07-16	0.0004369514	Africa
Africa|hCoV-19/Morocco/RMPS-04/2020|EPI ISL 469052|B.1|Morocco|2020-03-30	Africa|hCoV-19/South Africa/KRISP-K001125/2020|EPI ISL 509368|B.1.1.117|South Africa|2020-07-16	0.0003360815	Africa
Africa|hCoV-19/Morocco/RMPS-05/2020|EPI ISL 469053|B.1|Morocco|2020-03-30	Africa|hCoV-19/South Africa/KRISP-K001125/2020|EPI ISL 509368|B.1.1.117|South Africa|2020-07-16	0.0003024672	Africa
Africa|hCoV-19/Morocco/RMPS-06/2020|EPI ISL 469054|B.1|Morocco|2020-04-01	Africa|hCoV-19/South Africa/KRISP-K001125/2020|EPI ISL 509368|B.1.1.117|South Africa|2020-07-16	0.0003360815	Africa
Africa|hCoV-19/Morocco/RMPS-12/2020|EPI ISL 482737|B.1.1|Morocco|2020-05-08	Africa|hCoV-19/South Africa/KRISP-K001125/2020|EPI ISL 509368|B.1.1.117|South Africa|2020-07-16	0.0003420301	Africa
Africa|hCoV-19/Morocco/RMPS-13/2020|EPI ISL 482738|B.1|Morocco|2020-04-10	Africa|hCoV-19/South Africa/KRISP-K001125/2020|EPI ISL 509368|B.1.1.117|South Africa|2020-07-16	0.0003420115	Africa
Africa|hCoV-19/Morocco/RMPS-14/2020|EPI ISL 482739|B.1|Morocco|2020-04-22	Africa|hCoV-19/South Africa/KRISP-K001125/2020|EPI ISL 509368|B.1.1.117|South Africa|2020-07-16	0.0003488104	Africa
Africa|hCoV-19/Morocco/refstage1/2020|EPI ISL 476559|B.1.5|Morocco|2020-02-27	Africa|hCoV-19/South Africa/KRISP-K001125/2020|EPI ISL 509368|B.1.1.117|South Africa|2020-07-16	0.0002352327	Africa
Africa|hCoV-19/Nigeria/AB03-CV135/2020|EPI ISL 527872|B.1.5|Nigeria|2020-05-12	Africa|hCoV-19/South Africa/KRISP-K001125/2020|EPI ISL 509368|B.1.1.117|South Africa|2020-07-16	0.0003396993	Africa
Africa|hCoV-19/Nigeria/ED01-CV155/2020|EPI ISL 527873|B.40|Nigeria|2020-02-21	Africa|hCoV-19/South Africa/KRISP-K001125/2020|EPI ISL 509368|B.1.1.117|South Africa|2020-07-16	0.0006387557	Africa
Africa|hCoV-19/Nigeria/ED02-CV156/2020|EPI ISL 527874|B.40|Nigeria|2020-03-23	Africa|hCoV-19/South Africa/KRISP-K001125/2020|EPI ISL 509368|B.1.1.117|South Africa|2020-07-16	0.0005378443	Africa
Africa|hCoV-19/Nigeria/ED03-CV157/2020|EPI ISL 527875|B.40|Nigeria|2020-03-26	Africa|hCoV-19/South Africa/KRISP-K001125/2020|EPI ISL 509368|B.1.1.117|South Africa|2020-07-16	0.0006938011	Africa
Africa|hCoV-19/Nigeria/ED04-CV158/2020|EPI ISL 527876|A|Nigeria|2020-03-25	Africa|hCoV-19/South Africa/KRISP-K001125/2020|EPI ISL 509368|B.1.1.117|South Africa|2020-07-16	0.0005714703	Africa
Africa|hCoV-19/Nigeria/ED06-CV159/2020|EPI ISL 527877|A|Nigeria|2020-03-25	Africa|hCoV-19/South Africa/KRISP-K001125/2020|EPI ISL 509368|B.1.1.117|South Africa|2020-07-16	0.0005555627	Africa
Africa|hCoV-19/Nigeria/ED07-CV160/2020|EPI ISL 527878|B.40|Nigeria|2020-03-31	Africa|hCoV-19/South Africa/KRISP-K001125/2020|EPI ISL 509368|B.1.1.117|South Africa|2020-07-16	0.0006724596	Africa
Africa|hCoV-19/Nigeria/ED1010-CV215/2020|EPI ISL 527879|B.1.1.229|Nigeria|2020-05-04	Africa|hCoV-19/South Africa/KRISP-K001125/2020|EPI ISL 509368|B.1.1.117|South Africa|2020-07-16	0.0002016103	Africa
Africa|hCoV-19/Nigeria/ED18-CV161/2020|EPI ISL 527880|B.1.5|Nigeria|2020-03-25	Africa|hCoV-19/South Africa/KRISP-K001125/2020|EPI ISL 509368|B.1.1.117|South Africa|2020-07-16	0.0002357656	Africa
Africa|hCoV-19/Nigeria/ED20-CV162/2020|EPI ISL 527881|B.1|Nigeria|2020-03-30	Africa|hCoV-19/South Africa/KRISP-K001125/2020|EPI ISL 509368|B.1.1.117|South Africa|2020-07-16	0.0003360815	Africa
Africa|hCoV-19/Nigeria/ED25-CV163/2020|EPI ISL 527882|B.1.5|Nigeria|2020-05-09	Africa|hCoV-19/South Africa/KRISP-K001125/2020|EPI ISL 509368|B.1.1.117|South Africa|2020-07-16	0.0002688426	Africa
Africa|hCoV-19/Nigeria/ED32-CV164/2020|EPI ISL 527883|B.1.5|Nigeria|2020-05-18	Africa|hCoV-19/South Africa/KRISP-K001125/2020|EPI ISL 509368|B.1.1.117|South Africa|2020-07-16	0.0002712089	Africa
Africa|hCoV-19/Nigeria/ED46-CV165/2020|EPI ISL 527884|B.1.1.229|Nigeria|2020-04-24	Africa|hCoV-19/South Africa/KRISP-K001125/2020|EPI ISL 509368|B.1.1.117|South Africa|2020-07-16	0.0002688371	Africa
Africa|hCoV-19/Nigeria/ED48-CV193/2020|EPI ISL 527885|B.1.5|Nigeria|2020-04-26	Africa|hCoV-19/South Africa/KRISP-K001125/2020|EPI ISL 509368|B.1.1.117|South Africa|2020-07-16	0.0002065145	Africa
Africa|hCoV-19/Nigeria/EK025-CV58/2020|EPI ISL 487098|B.1.1.71|Nigeria|2020-04-19	Africa|hCoV-19/South Africa/KRISP-K001125/2020|EPI ISL 509368|B.1.1.117|South Africa|2020-07-16	0.0002408982	Africa
Africa|hCoV-19/Nigeria/EK084-CV50/2020|EPI ISL 487105|B.1.1.71|Nigeria|2020-04-23	Africa|hCoV-19/South Africa/KRISP-K001125/2020|EPI ISL 509368|B.1.1.117|South Africa|2020-07-16	0.0002688350	Africa
Africa|hCoV-19/Nigeria/EK220-CV54/2020|EPI ISL 487102|B.1.1|Nigeria|2020-05-14	Africa|hCoV-19/South Africa/KRISP-K001125/2020|EPI ISL 509368|B.1.1.117|South Africa|2020-07-16	0.0002355071	Africa
Africa|hCoV-19/Nigeria/EK254-CV60/2020|EPI ISL 487096|B.1.1|Nigeria|2020-05-19	Africa|hCoV-19/South Africa/KRISP-K001125/2020|EPI ISL 509368|B.1.1.117|South Africa|2020-07-16	0.0002071618	Africa
Africa|hCoV-19/Nigeria/EK291-CV115/2020|EPI ISL 527887|B.1.1|Nigeria|2020-06-02	Africa|hCoV-19/South Africa/KRISP-K001125/2020|EPI ISL 509368|B.1.1.117|South Africa|2020-07-16	0.0002688532	Africa
Africa|hCoV-19/Nigeria/KW017-CV24/2020|EPI ISL 455362|B.1.255|Nigeria|2020-04-10	Africa|hCoV-19/South Africa/KRISP-K001125/2020|EPI ISL 509368|B.1.1.117|South Africa|2020-07-16	0.0003697132	Africa
Africa|hCoV-19/Nigeria/KW298-CV48/2020|EPI ISL 487107|A|Nigeria|2020-05-08	Africa|hCoV-19/South Africa/KRISP-K001125/2020|EPI ISL 509368|B.1.1.117|South Africa|2020-07-16	0.0006387312	Africa
Africa|hCoV-19/Nigeria/KW326-CV52/2020|EPI ISL 487103|B.1.1|Nigeria|2020-05-09	Africa|hCoV-19/South Africa/KRISP-K001125/2020|EPI ISL 509368|B.1.1.117|South Africa|2020-07-16	0.0001689319	Africa
Africa|hCoV-19/Nigeria/Lagos01/2020|EPI ISL 413550|B.1.1|Nigeria|2020-02-27	Africa|hCoV-19/South Africa/KRISP-K001125/2020|EPI ISL 509368|B.1.1.117|South Africa|2020-07-16	0.0001360928	Africa
Africa|hCoV-19/Nigeria/NG57752/2020|EPI ISL 462992|B.1.1|Nigeria|2020-03	Africa|hCoV-19/South Africa/KRISP-K001125/2020|EPI ISL 509368|B.1.1.117|South Africa|2020-07-16	0.0002018542	Africa
Africa|hCoV-19/Nigeria/OG007-CV22/2020|EPI ISL 455412|B.40|Nigeria|2020-03-29	Africa|hCoV-19/South Africa/KRISP-K001125/2020|EPI ISL 509368|B.1.1.117|South Africa|2020-07-16	0.0005714960	Africa
Africa|hCoV-19/Nigeria/ON191-CV49/2020|EPI ISL 487106|B.1.246|Nigeria|2020-06-30	Africa|hCoV-19/South Africa/KRISP-K001125/2020|EPI ISL 509368|B.1.1.117|South Africa|2020-07-16	0.0004390613	Africa
Africa|hCoV-19/Nigeria/ON505-CV43/2020|EPI ISL 487112|B.1.246|Nigeria|2020-05-24	Africa|hCoV-19/South Africa/KRISP-K001125/2020|EPI ISL 509368|B.1.1.117|South Africa|2020-07-16	0.0005041951	Africa
Africa|hCoV-19/Nigeria/ON507-CV44/2020|EPI ISL 487111|B.1.1.10|Nigeria|2020-05-24	Africa|hCoV-19/South Africa/KRISP-K001125/2020|EPI ISL 509368|B.1.1.117|South Africa|2020-07-16	0.0003364885	Africa
Africa|hCoV-19/Nigeria/ON595-CV121/2020|EPI ISL 527888|B.1.1.90|Nigeria|2020-06-03	Africa|hCoV-19/South Africa/KRISP-K001125/2020|EPI ISL 509368|B.1.1.117|South Africa|2020-07-16	0.0003024601	Africa
Africa|hCoV-19/Nigeria/ON705-CV153/2020|EPI ISL 527889|B.1.1.1|Nigeria|2020-06-09	Africa|hCoV-19/South Africa/KRISP-K001125/2020|EPI ISL 509368|B.1.1.117|South Africa|2020-07-16	0.0004032965	Africa
Africa|hCoV-19/Nigeria/ON752-CV144/2020|EPI ISL 527890|B.1|Nigeria|2020-06-11	Africa|hCoV-19/South Africa/KRISP-K001125/2020|EPI ISL 509368|B.1.1.117|South Africa|2020-07-16	0.0004709049	Africa
Africa|hCoV-19/Nigeria/ON920-CV152/2020|EPI ISL 527891|B.1.1.220|Nigeria|2020-06-16	Africa|hCoV-19/South Africa/KRISP-K001125/2020|EPI ISL 509368|B.1.1.117|South Africa|2020-07-16	0.0003028060	Africa
Africa|hCoV-19/Nigeria/ON969-CV145/2020|EPI ISL 527892|B.1.1|Nigeria|2020-06-17	Africa|hCoV-19/South Africa/KRISP-K001125/2020|EPI ISL 509368|B.1.1.117|South Africa|2020-07-16	0.0003024793	Africa
Africa|hCoV-19/Nigeria/OS016-CV3/2020|EPI ISL 455413|B.40|Nigeria|2020-03-27	Africa|hCoV-19/South Africa/KRISP-K001125/2020|EPI ISL 509368|B.1.1.117|South Africa|2020-07-16	0.0005394397	Africa
Africa|hCoV-19/Nigeria/OS030-CV5/2020|EPI ISL 455415|A|Nigeria|2020-03-29	Africa|hCoV-19/South Africa/KRISP-K001125/2020|EPI ISL 509368|B.1.1.117|South Africa|2020-07-16	0.0007316010	Africa
Africa|hCoV-19/Nigeria/OS055-CV8/2020|EPI ISL 455418|A|Nigeria|2020-03-29	Africa|hCoV-19/South Africa/KRISP-K001125/2020|EPI ISL 509368|B.1.1.117|South Africa|2020-07-16	0.0006903506	Africa
Africa|hCoV-19/Nigeria/OS060-CV9/2020|EPI ISL 455419|B.1|Nigeria|2020-03-29	Africa|hCoV-19/South Africa/KRISP-K001125/2020|EPI ISL 509368|B.1.1.117|South Africa|2020-07-16	0.0004745931	Africa
Africa|hCoV-19/Nigeria/OS070-CV11/2020|EPI ISL 455422|A|Nigeria|2020-03-29	Africa|hCoV-19/South Africa/KRISP-K001125/2020|EPI ISL 509368|B.1.1.117|South Africa|2020-07-16	0.0007060250	Africa
Africa|hCoV-19/Nigeria/OS085-CV14/2020|EPI ISL 455424|A|Nigeria|2020-03-29	Africa|hCoV-19/South Africa/KRISP-K001125/2020|EPI ISL 509368|B.1.1.117|South Africa|2020-07-16	0.0006051136	Africa
Africa|hCoV-19/Nigeria/OS125-CV20/2020|EPI ISL 455427|A|Nigeria|2020-03-29	Africa|hCoV-19/South Africa/KRISP-K001125/2020|EPI ISL 509368|B.1.1.117|South Africa|2020-07-16	0.0007344124	Africa
Africa|hCoV-19/Nigeria/OS294-CV42/2020|EPI ISL 487113|B.1.5|Nigeria|2020-04-23	Africa|hCoV-19/South Africa/KRISP-K001125/2020|EPI ISL 509368|B.1.1.117|South Africa|2020-07-16	0.0003360882	Africa
Africa|hCoV-19/Nigeria/OS524-CV45/2020|EPI ISL 487110|B.1.22|Nigeria|2020-05-11	Africa|hCoV-19/South Africa/KRISP-K001125/2020|EPI ISL 509368|B.1.1.117|South Africa|2020-07-16	0.0004369514	Africa
Africa|hCoV-19/Nigeria/OS589-CV46/2020|EPI ISL 487109|B.1.22|Nigeria|2020-05-29	Africa|hCoV-19/South Africa/KRISP-K001125/2020|EPI ISL 509368|B.1.1.117|South Africa|2020-07-16	0.0004707355	Africa
Africa|hCoV-19/Nigeria/OY008-CV29/2020|EPI ISL 455429|B.1|Nigeria|2020-03-27	Africa|hCoV-19/South Africa/KRISP-K001125/2020|EPI ISL 509368|B.1.1.117|South Africa|2020-07-16	0.0003360815	Africa
Africa|hCoV-19/Nigeria/OY045A-CV35/2020|EPI ISL 455431|B.40|Nigeria|2020-04-02	Africa|hCoV-19/South Africa/KRISP-K001125/2020|EPI ISL 509368|B.1.1.117|South Africa|2020-07-16	0.0005379709	Africa
Africa|hCoV-19/Nigeria/OY094-CV57/2020|EPI ISL 487099|B.1.1.102|Nigeria|2020-04-24	Africa|hCoV-19/South Africa/KRISP-K001125/2020|EPI ISL 509368|B.1.1.117|South Africa|2020-07-16	0.0002016231	Africa
Africa|hCoV-19/Nigeria/OY175-CV51/2020|EPI ISL 487104|B.1|Nigeria|2020-05-03	Africa|hCoV-19/South Africa/KRISP-K001125/2020|EPI ISL 509368|B.1.1.117|South Africa|2020-07-16	0.0004434701	Africa
Africa|hCoV-19/Nigeria/OY233-CV66/2020|EPI ISL 487091|B.1.246|Nigeria|2020-05-13	Africa|hCoV-19/South Africa/KRISP-K001125/2020|EPI ISL 509368|B.1.1.117|South Africa|2020-07-16	0.0006051115	Africa
Africa|hCoV-19/Nigeria/OY260-CV55/2020|EPI ISL 487101|B.1.265|Nigeria|2020-05-16	Africa|hCoV-19/South Africa/KRISP-K001125/2020|EPI ISL 509368|B.1.1.117|South Africa|2020-07-16	0.0005041951	Africa
Africa|hCoV-19/Nigeria/OY592-CV167/2020|EPI ISL 527898|B.1.265|Nigeria|2020-06-10	Africa|hCoV-19/South Africa/KRISP-K001125/2020|EPI ISL 509368|B.1.1.117|South Africa|2020-07-16	0.0006051461	Africa
Africa|hCoV-19/Nigeria/OY595-CV168/2020|EPI ISL 527899|B.1.265|Nigeria|2020-06-09	Africa|hCoV-19/South Africa/KRISP-K001125/2020|EPI ISL 509368|B.1.1.117|South Africa|2020-07-16	0.0005907945	Africa
Africa|hCoV-19/Nigeria/OY598-CV169/2020|EPI ISL 527900|B.1.1|Nigeria|2020-06-09	Africa|hCoV-19/South Africa/KRISP-K001125/2020|EPI ISL 509368|B.1.1.117|South Africa|2020-07-16	0.0004128519	Africa
Africa|hCoV-19/Nigeria/OY605-CV170/2020|EPI ISL 527901|B.1.1|Nigeria|2020-06-12	Africa|hCoV-19/South Africa/KRISP-K001125/2020|EPI ISL 509368|B.1.1.117|South Africa|2020-07-16	0.0004369128	Africa
Africa|hCoV-19/Nigeria/OY608-CV172/2020|EPI ISL 527903|B.1.1|Nigeria|2020-06-11	Africa|hCoV-19/South Africa/KRISP-K001125/2020|EPI ISL 509368|B.1.1.117|South Africa|2020-07-16	0.0002714224	Africa
Africa|hCoV-19/Nigeria/OY612-CV173/2020|EPI ISL 527904|B.1.1|Nigeria|2020-06-13	Africa|hCoV-19/South Africa/KRISP-K001125/2020|EPI ISL 509368|B.1.1.117|South Africa|2020-07-16	0.0003027183	Africa
Africa|hCoV-19/Nigeria/OY616-CV174/2020|EPI ISL 527905|B.1.1|Nigeria|2020-06-12	Africa|hCoV-19/South Africa/KRISP-K001125/2020|EPI ISL 509368|B.1.1.117|South Africa|2020-07-16	0.0004375603	Africa
Africa|hCoV-19/Nigeria/OY625-CV182/2020|EPI ISL 527909|B.1.1|Nigeria|2020-06-13	Africa|hCoV-19/South Africa/KRISP-K001125/2020|EPI ISL 509368|B.1.1.117|South Africa|2020-07-16	0.0002720507	Africa
Africa|hCoV-19/Nigeria/OY626-CV183/2020|EPI ISL 527910|B.1.1|Nigeria|2020-06-13	Africa|hCoV-19/South Africa/KRISP-K001125/2020|EPI ISL 509368|B.1.1.117|South Africa|2020-07-16	0.0002710277	Africa
Africa|hCoV-19/Nigeria/OY627-CV184/2020|EPI ISL 527911|B.1.1|Nigeria|2020-06-13	Africa|hCoV-19/South Africa/KRISP-K001125/2020|EPI ISL 509368|B.1.1.117|South Africa|2020-07-16	0.0001680672	Africa
Africa|hCoV-19/Nigeria/OY628-CV185/2020|EPI ISL 527912|B.1.1|Nigeria|2020-06-13	Africa|hCoV-19/South Africa/KRISP-K001125/2020|EPI ISL 509368|B.1.1.117|South Africa|2020-07-16	0.0004033221	Africa
Africa|hCoV-19/Nigeria/OY633-CV189/2020|EPI ISL 527914|B.1.1.71|Nigeria|2020-06-16	Africa|hCoV-19/South Africa/KRISP-K001125/2020|EPI ISL 509368|B.1.1.117|South Africa|2020-07-16	0.0003696884	Africa
Africa|hCoV-19/Nigeria/OY636-CV192/2020|EPI ISL 527915|B.1.1|Nigeria|2020-06-17	Africa|hCoV-19/South Africa/KRISP-K001125/2020|EPI ISL 509368|B.1.1.117|South Africa|2020-07-16	0.0002688246	Africa
Africa|hCoV-19/Senegal/003/2020|EPI ISL 418206|B.1.356|Senegal|2020-02-28	Africa|hCoV-19/South Africa/KRISP-K001125/2020|EPI ISL 509368|B.1.1.117|South Africa|2020-07-16	0.0003706187	Africa
Africa|hCoV-19/Senegal/016/2020|EPI ISL 418207|B.1.356|Senegal|2020-03-02	Africa|hCoV-19/South Africa/KRISP-K001125/2020|EPI ISL 509368|B.1.1.117|South Africa|2020-07-16	0.0003696971	Africa
Africa|hCoV-19/Senegal/020/2020|EPI ISL 418208|B.1.356|Senegal|2020-03-04	Africa|hCoV-19/South Africa/KRISP-K001125/2020|EPI ISL 509368|B.1.1.117|South Africa|2020-07-16	0.0003707311	Africa
Africa|hCoV-19/Senegal/026/2020|EPI ISL 418209|B.1.356|Senegal|2020-03-03	Africa|hCoV-19/South Africa/KRISP-K001125/2020|EPI ISL 509368|B.1.1.117|South Africa|2020-07-16	0.0004033141	Africa
Africa|hCoV-19/Senegal/073/2020|EPI ISL 418210|B.1|Senegal|2020-03-10	Africa|hCoV-19/South Africa/KRISP-K001125/2020|EPI ISL 509368|B.1.1.117|South Africa|2020-07-16	0.0002688543	Africa
Africa|hCoV-19/Senegal/082/2020|EPI ISL 418211|B.1|Senegal|2020-03-11	Africa|hCoV-19/South Africa/KRISP-K001125/2020|EPI ISL 509368|B.1.1.117|South Africa|2020-07-16	0.0002689808	Africa
Africa|hCoV-19/Senegal/087/2020|EPI ISL 418212|B.1|Senegal|2020-03-11	Africa|hCoV-19/South Africa/KRISP-K001125/2020|EPI ISL 509368|B.1.1.117|South Africa|2020-07-16	0.0002696608	Africa
Africa|hCoV-19/Senegal/094/2020|EPI ISL 418213|B.1|Senegal|2020-03-12	Africa|hCoV-19/South Africa/KRISP-K001125/2020|EPI ISL 509368|B.1.1.117|South Africa|2020-07-16	0.0003027521	Africa
Africa|hCoV-19/Senegal/102/2020|EPI ISL 418214|B.1|Senegal|2020-03-12	Africa|hCoV-19/South Africa/KRISP-K001125/2020|EPI ISL 509368|B.1.1.117|South Africa|2020-07-16	0.0002791824	Africa
Africa|hCoV-19/Senegal/119/2020|EPI ISL 418215|B.1|Senegal|2020-03-12	Africa|hCoV-19/South Africa/KRISP-K001125/2020|EPI ISL 509368|B.1.1.117|South Africa|2020-07-16	0.0003386944	Africa
Africa|hCoV-19/Senegal/1351/2020|EPI ISL 480556|B.6|Senegal|2020-03-28	Africa|hCoV-19/South Africa/KRISP-K001125/2020|EPI ISL 509368|B.1.1.117|South Africa|2020-07-16	0.0005390638	Africa
Africa|hCoV-19/Senegal/136/2020|EPI ISL 418216|A.2|Senegal|2020-03-13	Africa|hCoV-19/South Africa/KRISP-K001125/2020|EPI ISL 509368|B.1.1.117|South Africa|2020-07-16	0.0006387289	Africa
Africa|hCoV-19/Senegal/139/2020|EPI ISL 418217|B.1|Senegal|2020-03-13	Africa|hCoV-19/South Africa/KRISP-K001125/2020|EPI ISL 509368|B.1.1.117|South Africa|2020-07-16	0.0003043942	Africa
Africa|hCoV-19/Senegal/1683/2020|EPI ISL 480783|B.1|Senegal|2020-03-31	Africa|hCoV-19/South Africa/KRISP-K001125/2020|EPI ISL 509368|B.1.1.117|South Africa|2020-07-16	0.0003031773	Africa
Africa|hCoV-19/Senegal/1749/2020|EPI ISL 480787|B.1|Senegal|2020-03-31	Africa|hCoV-19/South Africa/KRISP-K001125/2020|EPI ISL 509368|B.1.1.117|South Africa|2020-07-16	0.0003038148	Africa
Africa|hCoV-19/Senegal/1966/2020|EPI ISL 480789|A.11|Senegal|2020-04-01	Africa|hCoV-19/South Africa/KRISP-K001125/2020|EPI ISL 509368|B.1.1.117|South Africa|2020-07-16	0.0006053601	Africa
Africa|hCoV-19/Senegal/2840/2020|EPI ISL 481220|B.1|Senegal|2020-04-06	Africa|hCoV-19/South Africa/KRISP-K001125/2020|EPI ISL 509368|B.1.1.117|South Africa|2020-07-16	0.0005187322	Africa
Africa|hCoV-19/Senegal/2865/2020|EPI ISL 481234|B.1|Senegal|2020-04-07	Africa|hCoV-19/South Africa/KRISP-K001125/2020|EPI ISL 509368|B.1.1.117|South Africa|2020-07-16	0.0005140417	Africa
Africa|hCoV-19/Senegal/306/2020|EPI ISL 420069|B.3|Senegal|2020-03-17	Africa|hCoV-19/South Africa/KRISP-K001125/2020|EPI ISL 509368|B.1.1.117|South Africa|2020-07-16	0.0004369442	Africa
Africa|hCoV-19/Senegal/315/2020|EPI ISL 420070|B.1|Senegal|2020-03-17	Africa|hCoV-19/South Africa/KRISP-K001125/2020|EPI ISL 509368|B.1.1.117|South Africa|2020-07-16	0.0003360668	Africa
Africa|hCoV-19/Senegal/328/2020|EPI ISL 420071|B.1|Senegal|2020-03-17	Africa|hCoV-19/South Africa/KRISP-K001125/2020|EPI ISL 509368|B.1.1.117|South Africa|2020-07-16	0.0005832483	Africa
Africa|hCoV-19/Senegal/3331/2020|EPI ISL 481235|B.1.5|Senegal|2020-04-09	Africa|hCoV-19/South Africa/KRISP-K001125/2020|EPI ISL 509368|B.1.1.117|South Africa|2020-07-16	0.0002690505	Africa
Africa|hCoV-19/Senegal/370/2020|EPI ISL 420072|B.1|Senegal|2020-03-18	Africa|hCoV-19/South Africa/KRISP-K001125/2020|EPI ISL 509368|B.1.1.117|South Africa|2020-07-16	0.0003706473	Africa
Africa|hCoV-19/Senegal/382/2020|EPI ISL 420073|B.1|Senegal|2020-03-19	Africa|hCoV-19/South Africa/KRISP-K001125/2020|EPI ISL 509368|B.1.1.117|South Africa|2020-07-16	0.0003697293	Africa
Africa|hCoV-19/Senegal/45436/2020|EPI ISL 498238|B.1.1|Senegal|2020-05-27	Africa|hCoV-19/South Africa/KRISP-K001125/2020|EPI ISL 509368|B.1.1.117|South Africa|2020-07-16	0.0002353107	Africa
Africa|hCoV-19/Senegal/45557/2020|EPI ISL 498239|B.1.1|Senegal|2020-05-27	Africa|hCoV-19/South Africa/KRISP-K001125/2020|EPI ISL 509368|B.1.1.117|South Africa|2020-07-16	0.0003386532	Africa
Africa|hCoV-19/Senegal/52357/2020|EPI ISL 498240|B.1.5.12|Senegal|2020-06-03	Africa|hCoV-19/South Africa/KRISP-K001125/2020|EPI ISL 509368|B.1.1.117|South Africa|2020-07-16	0.0005658973	Africa
Africa|hCoV-19/Senegal/52907/2020|EPI ISL 498241|B.1.5.12|Senegal|2020-06-05	Africa|hCoV-19/South Africa/KRISP-K001125/2020|EPI ISL 509368|B.1.1.117|South Africa|2020-07-16	0.0007646404	Africa
Africa|hCoV-19/Senegal/55499/2020|EPI ISL 498242|B.1.5|Senegal|2020-06-07	Africa|hCoV-19/South Africa/KRISP-K001125/2020|EPI ISL 509368|B.1.1.117|South Africa|2020-07-16	0.0003703652	Africa
Africa|hCoV-19/Senegal/55703/2020|EPI ISL 477148|B.1.356|Senegal|2020-06-07	Africa|hCoV-19/South Africa/KRISP-K001125/2020|EPI ISL 509368|B.1.1.117|South Africa|2020-07-16	0.0004871684	Africa
Africa|hCoV-19/Senegal/55728/2020|EPI ISL 477150|B.1.5.12|Senegal|2020-06-07	Africa|hCoV-19/South Africa/KRISP-K001125/2020|EPI ISL 509368|B.1.1.117|South Africa|2020-07-16	0.0004407235	Africa
Africa|hCoV-19/Senegal/55738/2020|EPI ISL 477141|B.1.5.12|Senegal|2020-06-07	Africa|hCoV-19/South Africa/KRISP-K001125/2020|EPI ISL 509368|B.1.1.117|South Africa|2020-07-16	0.0005882976	Africa
Africa|hCoV-19/Senegal/55752/2020|EPI ISL 477149|B.1.5.12|Senegal|2020-06-07	Africa|hCoV-19/South Africa/KRISP-K001125/2020|EPI ISL 509368|B.1.1.117|South Africa|2020-07-16	0.0004096378	Africa
Africa|hCoV-19/Senegal/57065/2020|EPI ISL 476148|B.1.1.44|Senegal|2020-06-09	Africa|hCoV-19/South Africa/KRISP-K001125/2020|EPI ISL 509368|B.1.1.117|South Africa|2020-07-16	0.0003030333	Africa
Africa|hCoV-19/Senegal/5718/2020|EPI ISL 481236|B.1|Senegal|2020-04-18	Africa|hCoV-19/South Africa/KRISP-K001125/2020|EPI ISL 509368|B.1.1.117|South Africa|2020-07-16	0.0003715915	Africa
Africa|hCoV-19/Senegal/57273/2020|EPI ISL 498243|B.1.5.12|Senegal|2020-06-07	Africa|hCoV-19/South Africa/KRISP-K001125/2020|EPI ISL 509368|B.1.1.117|South Africa|2020-07-16	0.0004369575	Africa
Africa|hCoV-19/Senegal/57476/2020|EPI ISL 476149|B.1.5.12|Senegal|2020-06-06	Africa|hCoV-19/South Africa/KRISP-K001125/2020|EPI ISL 509368|B.1.1.117|South Africa|2020-07-16	0.0005747104	Africa
Africa|hCoV-19/Senegal/57503/2020|EPI ISL 498244|B.1.5.12|Senegal|2020-06-09	Africa|hCoV-19/South Africa/KRISP-K001125/2020|EPI ISL 509368|B.1.1.117|South Africa|2020-07-16	0.0005657634	Africa
Africa|hCoV-19/Senegal/57540/2020|EPI ISL 476491|B.1.5.12|Senegal|2020-06-09	Africa|hCoV-19/South Africa/KRISP-K001125/2020|EPI ISL 509368|B.1.1.117|South Africa|2020-07-16	0.0006457234	Africa
Africa|hCoV-19/Senegal/5766/2020|EPI ISL 481237|B.1.5.12|Senegal|2020-04-17	Africa|hCoV-19/South Africa/KRISP-K001125/2020|EPI ISL 509368|B.1.1.117|South Africa|2020-07-16	0.0004369617	Africa
Africa|hCoV-19/Senegal/5770/2020|EPI ISL 481238|B.1|Senegal|2020-04-17	Africa|hCoV-19/South Africa/KRISP-K001125/2020|EPI ISL 509368|B.1.1.117|South Africa|2020-07-16	0.0003491354	Africa
Africa|hCoV-19/Senegal/5785/2020|EPI ISL 481239|B.1.5.12|Senegal|2020-04-17	Africa|hCoV-19/South Africa/KRISP-K001125/2020|EPI ISL 509368|B.1.1.117|South Africa|2020-07-16	0.0004034593	Africa
Africa|hCoV-19/Senegal/5971/2020|EPI ISL 481240|B.1.5|Senegal|2020-04-18	Africa|hCoV-19/South Africa/KRISP-K001125/2020|EPI ISL 509368|B.1.1.117|South Africa|2020-07-16	0.0003382834	Africa
Africa|hCoV-19/Senegal/5986/2020|EPI ISL 481243|B.1|Senegal|2020-04-18	Africa|hCoV-19/South Africa/KRISP-K001125/2020|EPI ISL 509368|B.1.1.117|South Africa|2020-07-16	0.0004034458	Africa
Africa|hCoV-19/Senegal/600/2020|EPI ISL 420074|B.1.5|Senegal|2020-03-20	Africa|hCoV-19/South Africa/KRISP-K001125/2020|EPI ISL 509368|B.1.1.117|South Africa|2020-07-16	0.0003024683	Africa
Africa|hCoV-19/Senegal/611/2020|EPI ISL 420076|B.1|Senegal|2020-03-20	Africa|hCoV-19/South Africa/KRISP-K001125/2020|EPI ISL 509368|B.1.1.117|South Africa|2020-07-16	0.0003360961	Africa
Africa|hCoV-19/Senegal/618/2020|EPI ISL 420077|A|Senegal|2020-03-20	Africa|hCoV-19/South Africa/KRISP-K001125/2020|EPI ISL 509368|B.1.1.117|South Africa|2020-07-16	0.0005714597	Africa
Africa|hCoV-19/Senegal/620/2020|EPI ISL 420078|A.11|Senegal|2020-03-20	Africa|hCoV-19/South Africa/KRISP-K001125/2020|EPI ISL 509368|B.1.1.117|South Africa|2020-07-16	0.0005727880	Africa
Africa|hCoV-19/Senegal/62365/2020|EPI ISL 476492|B.1.5.12|Senegal|2020-06-10	Africa|hCoV-19/South Africa/KRISP-K001125/2020|EPI ISL 509368|B.1.1.117|South Africa|2020-07-16	0.0004033331	Africa
Africa|hCoV-19/Senegal/62368/2020|EPI ISL 476493|B.1.1|Senegal|2020-06-10	Africa|hCoV-19/South Africa/KRISP-K001125/2020|EPI ISL 509368|B.1.1.117|South Africa|2020-07-16	0.0001680012	Africa
Africa|hCoV-19/Senegal/62431/2020|EPI ISL 498247|B.1.5.12|Senegal|2020-06-10	Africa|hCoV-19/South Africa/KRISP-K001125/2020|EPI ISL 509368|B.1.1.117|South Africa|2020-07-16	0.0004093862	Africa
Africa|hCoV-19/Senegal/62872/2020|EPI ISL 476494|B.1.5.12|Senegal|2020-06-11	Africa|hCoV-19/South Africa/KRISP-K001125/2020|EPI ISL 509368|B.1.1.117|South Africa|2020-07-16	0.0004041983	Africa
Africa|hCoV-19/Senegal/62874/2020|EPI ISL 476495|B.1.5.12|Senegal|2020-06-11	Africa|hCoV-19/South Africa/KRISP-K001125/2020|EPI ISL 509368|B.1.1.117|South Africa|2020-07-16	0.0004719748	Africa
Africa|hCoV-19/Senegal/63263/2020|EPI ISL 498249|B.1.5.12|Senegal|2020-06-11	Africa|hCoV-19/South Africa/KRISP-K001125/2020|EPI ISL 509368|B.1.1.117|South Africa|2020-07-16	0.0004055626	Africa
Africa|hCoV-19/Senegal/63728/2020|EPI ISL 476497|B.1.356|Senegal|2020-06-12	Africa|hCoV-19/South Africa/KRISP-K001125/2020|EPI ISL 509368|B.1.1.117|South Africa|2020-07-16	0.0004781192	Africa
Africa|hCoV-19/Senegal/63742/2020|EPI ISL 476514|B.1.5.12|Senegal|2020-06-12	Africa|hCoV-19/South Africa/KRISP-K001125/2020|EPI ISL 509368|B.1.1.117|South Africa|2020-07-16	0.0004369614	Africa
Africa|hCoV-19/Senegal/640/2020|EPI ISL 420079|B.1|Senegal|2020-03-20	Africa|hCoV-19/South Africa/KRISP-K001125/2020|EPI ISL 509368|B.1.1.117|South Africa|2020-07-16	0.0005865357	Africa
Africa|hCoV-19/Senegal/64033/2020|EPI ISL 485715|B.1.5|Senegal|2020-06-12	Africa|hCoV-19/South Africa/KRISP-K001125/2020|EPI ISL 509368|B.1.1.117|South Africa|2020-07-16	0.0004033330	Africa
Africa|hCoV-19/Senegal/64076/2020|EPI ISL 485716|B.1|Senegal|2020-06-12	Africa|hCoV-19/South Africa/KRISP-K001125/2020|EPI ISL 509368|B.1.1.117|South Africa|2020-07-16	0.0006724904	Africa
Africa|hCoV-19/Senegal/64096/2020|EPI ISL 485717|B.1.5.12|Senegal|2020-06-12	Africa|hCoV-19/South Africa/KRISP-K001125/2020|EPI ISL 509368|B.1.1.117|South Africa|2020-07-16	0.0004402103	Africa
Africa|hCoV-19/Senegal/64101/2020|EPI ISL 476516|B.1.5.12|Senegal|2020-06-12	Africa|hCoV-19/South Africa/KRISP-K001125/2020|EPI ISL 509368|B.1.1.117|South Africa|2020-07-16	0.0004385978	Africa
Africa|hCoV-19/Senegal/64163/2020|EPI ISL 477159|B.1.5.12|Senegal|2020-06-12	Africa|hCoV-19/South Africa/KRISP-K001125/2020|EPI ISL 509368|B.1.1.117|South Africa|2020-07-16	0.0006198705	Africa
Africa|hCoV-19/Senegal/64166/2020|EPI ISL 476558|B.1.5.12|Senegal|2020-06-12	Africa|hCoV-19/South Africa/KRISP-K001125/2020|EPI ISL 509368|B.1.1.117|South Africa|2020-07-16	0.0006075554	Africa
Africa|hCoV-19/Senegal/6427/2020|EPI ISL 486873|B.1.5|Senegal|2020-04-20	Africa|hCoV-19/South Africa/KRISP-K001125/2020|EPI ISL 509368|B.1.1.117|South Africa|2020-07-16	0.0003030752	Africa
Africa|hCoV-19/Senegal/6430/2020|EPI ISL 486872|B.1.1|Senegal|2020-04-11	Africa|hCoV-19/South Africa/KRISP-K001125/2020|EPI ISL 509368|B.1.1.117|South Africa|2020-07-16	0.0001685692	Africa
Africa|hCoV-19/Senegal/64709/2020|EPI ISL 476560|B.1.5.12|Senegal|2020-06-13	Africa|hCoV-19/South Africa/KRISP-K001125/2020|EPI ISL 509368|B.1.1.117|South Africa|2020-07-16	0.0009405396	Africa
Africa|hCoV-19/Senegal/64716/2020|EPI ISL 498250|B.1.5.12|Senegal|2020-06-13	Africa|hCoV-19/South Africa/KRISP-K001125/2020|EPI ISL 509368|B.1.1.117|South Africa|2020-07-16	0.0004045797	Africa
Africa|hCoV-19/Senegal/64729/2020|EPI ISL 477155|B.1.1.44|Senegal|2020-06-11	Africa|hCoV-19/South Africa/KRISP-K001125/2020|EPI ISL 509368|B.1.1.117|South Africa|2020-07-16	0.0003716564	Africa
Africa|hCoV-19/Senegal/64763/2020|EPI ISL 476562|B.1.292|Senegal|2020-06-13	Africa|hCoV-19/South Africa/KRISP-K001125/2020|EPI ISL 509368|B.1.1.117|South Africa|2020-07-16	0.0004033492	Africa
Africa|hCoV-19/Senegal/64766/2020|EPI ISL 476564|B.1.5.12|Senegal|2020-06-13	Africa|hCoV-19/South Africa/KRISP-K001125/2020|EPI ISL 509368|B.1.1.117|South Africa|2020-07-16	0.0004705427	Africa
Africa|hCoV-19/Senegal/64771/2020|EPI ISL 482874|B.1.1.44|Senegal|2020-06-13	Africa|hCoV-19/South Africa/KRISP-K001125/2020|EPI ISL 509368|B.1.1.117|South Africa|2020-07-16	0.0003697331	Africa
Africa|hCoV-19/Senegal/64772/2020|EPI ISL 477154|B.1.5.12|Senegal|2020-06-13	Africa|hCoV-19/South Africa/KRISP-K001125/2020|EPI ISL 509368|B.1.1.117|South Africa|2020-07-16	0.0005539598	Africa
Africa|hCoV-19/Senegal/6481/2020|EPI ISL 486871|B.1.5|Senegal|2020-04-21	Africa|hCoV-19/South Africa/KRISP-K001125/2020|EPI ISL 509368|B.1.1.117|South Africa|2020-07-16	0.0002697398	Africa
Africa|hCoV-19/Senegal/64916/2020|EPI ISL 477156|B.1.5.12|Senegal|2020-06-13	Africa|hCoV-19/South Africa/KRISP-K001125/2020|EPI ISL 509368|B.1.1.117|South Africa|2020-07-16	0.0004391729	Africa
Africa|hCoV-19/Senegal/64932/2020|EPI ISL 476569|B.1.1.44|Senegal|2020-06-13	Africa|hCoV-19/South Africa/KRISP-K001125/2020|EPI ISL 509368|B.1.1.117|South Africa|2020-07-16	0.0002352744	Africa
Africa|hCoV-19/Senegal/64969/2020|EPI ISL 476570|B.1.5.12|Senegal|2020-06-13	Africa|hCoV-19/South Africa/KRISP-K001125/2020|EPI ISL 509368|B.1.1.117|South Africa|2020-07-16	0.0006940137	Africa
Africa|hCoV-19/Senegal/65030/2020|EPI ISL 476572|B.1.5.12|Senegal|2020-06-14	Africa|hCoV-19/South Africa/KRISP-K001125/2020|EPI ISL 509368|B.1.1.117|South Africa|2020-07-16	0.0004033058	Africa
Africa|hCoV-19/Senegal/65052/2020|EPI ISL 476574|B.1.5|Senegal|2020-06-13	Africa|hCoV-19/South Africa/KRISP-K001125/2020|EPI ISL 509368|B.1.1.117|South Africa|2020-07-16	0.0003714783	Africa
Africa|hCoV-19/Senegal/65428/2020|EPI ISL 485712|B.1.5.12|Senegal|2020-06-14	Africa|hCoV-19/South Africa/KRISP-K001125/2020|EPI ISL 509368|B.1.1.117|South Africa|2020-07-16	0.0006078960	Africa
Africa|hCoV-19/Senegal/65481/2020|EPI ISL 477151|B.1.1|Senegal|2020-06-14	Africa|hCoV-19/South Africa/KRISP-K001125/2020|EPI ISL 509368|B.1.1.117|South Africa|2020-07-16	0.0003101155	Africa
Africa|hCoV-19/Senegal/65548/2020|EPI ISL 477153|B.1.5.12|Senegal|2020-06-14	Africa|hCoV-19/South Africa/KRISP-K001125/2020|EPI ISL 509368|B.1.1.117|South Africa|2020-07-16	0.0005554458	Africa
Africa|hCoV-19/Senegal/65601/2020|EPI ISL 485713|B.1.5.12|Senegal|2020-06-14	Africa|hCoV-19/South Africa/KRISP-K001125/2020|EPI ISL 509368|B.1.1.117|South Africa|2020-07-16	0.0004033153	Africa
Africa|hCoV-19/Senegal/659/2020|EPI ISL 480554|B.1|Senegal|2020-03-21	Africa|hCoV-19/South Africa/KRISP-K001125/2020|EPI ISL 509368|B.1.1.117|South Africa|2020-07-16	0.0003706899	Africa
Africa|hCoV-19/Senegal/6597/2020|EPI ISL 486870|B.1.356|Senegal|2020-04-23	Africa|hCoV-19/South Africa/KRISP-K001125/2020|EPI ISL 509368|B.1.1.117|South Africa|2020-07-16	0.0004033141	Africa
Africa|hCoV-19/Senegal/6619/2020|EPI ISL 498230|B.1|Senegal|2020-04-21	Africa|hCoV-19/South Africa/KRISP-K001125/2020|EPI ISL 509368|B.1.1.117|South Africa|2020-07-16	0.0003696897	Africa
Africa|hCoV-19/Senegal/6626/2020|EPI ISL 498229|B.1|Senegal|2020-04-21	Africa|hCoV-19/South Africa/KRISP-K001125/2020|EPI ISL 509368|B.1.1.117|South Africa|2020-07-16	0.0004035270	Africa
Africa|hCoV-19/Senegal/66298/2020|EPI ISL 485708|B.1.5.12|Senegal|2020-06-15	Africa|hCoV-19/South Africa/KRISP-K001125/2020|EPI ISL 509368|B.1.1.117|South Africa|2020-07-16	0.0006051927	Africa
Africa|hCoV-19/Senegal/66443/2020|EPI ISL 485711|B.1.1|Senegal|2020-06-15	Africa|hCoV-19/South Africa/KRISP-K001125/2020|EPI ISL 509368|B.1.1.117|South Africa|2020-07-16	0.0004079916	Africa
Africa|hCoV-19/Senegal/66458/2020|EPI ISL 485710|B.1.1|Senegal|2020-06-15	Africa|hCoV-19/South Africa/KRISP-K001125/2020|EPI ISL 509368|B.1.1.117|South Africa|2020-07-16	0.0002016143	Africa
Africa|hCoV-19/Senegal/6751/2020|EPI ISL 486859|B.1.1|Senegal|2020-04-21	Africa|hCoV-19/South Africa/KRISP-K001125/2020|EPI ISL 509368|B.1.1.117|South Africa|2020-07-16	0.0002720870	Africa
Africa|hCoV-19/Senegal/6762/2020|EPI ISL 486869|B.1.5.12|Senegal|2020-04-21	Africa|hCoV-19/South Africa/KRISP-K001125/2020|EPI ISL 509368|B.1.1.117|South Africa|2020-07-16	0.0005949688	Africa
Africa|hCoV-19/Senegal/68303/2020|EPI ISL 477143|B.1.5.12|Senegal|2020-06-17	Africa|hCoV-19/South Africa/KRISP-K001125/2020|EPI ISL 509368|B.1.1.117|South Africa|2020-07-16	0.0004404000	Africa
Africa|hCoV-19/Senegal/68349/2020|EPI ISL 485635|B.1.5.12|Senegal|2020-06-18	Africa|hCoV-19/South Africa/KRISP-K001125/2020|EPI ISL 509368|B.1.1.117|South Africa|2020-07-16	0.0005377974	Africa
Africa|hCoV-19/Senegal/6837/2020|EPI ISL 486868|B.1.272|Senegal|2020-04-21	Africa|hCoV-19/South Africa/KRISP-K001125/2020|EPI ISL 509368|B.1.1.117|South Africa|2020-07-16	0.0004752456	Africa
Africa|hCoV-19/Senegal/6839/2020|EPI ISL 486867|B.1|Senegal|2020-04-23	Africa|hCoV-19/South Africa/KRISP-K001125/2020|EPI ISL 509368|B.1.1.117|South Africa|2020-07-16	0.0004054750	Africa
Africa|hCoV-19/Senegal/68458/2020|EPI ISL 482878|B.1.1|Senegal|2020-06-18	Africa|hCoV-19/South Africa/KRISP-K001125/2020|EPI ISL 509368|B.1.1.117|South Africa|2020-07-16	0.0002016143	Africa
Africa|hCoV-19/Senegal/6847/2020|EPI ISL 486865|B.1.272|Senegal|2020-04-02	Africa|hCoV-19/South Africa/KRISP-K001125/2020|EPI ISL 509368|B.1.1.117|South Africa|2020-07-16	0.0004369514	Africa
Africa|hCoV-19/Senegal/68488/2020|EPI ISL 482877|B.1.356|Senegal|2020-06-17	Africa|hCoV-19/South Africa/KRISP-K001125/2020|EPI ISL 509368|B.1.1.117|South Africa|2020-07-16	0.0005377955	Africa
Africa|hCoV-19/Senegal/68525/2020|EPI ISL 477142|B.1.1|Senegal|2020-06-17	Africa|hCoV-19/South Africa/KRISP-K001125/2020|EPI ISL 509368|B.1.1.117|South Africa|2020-07-16	0.0004140495	Africa
Africa|hCoV-19/Senegal/68548/2020|EPI ISL 482876|B.1.5.12|Senegal|2020-06-17	Africa|hCoV-19/South Africa/KRISP-K001125/2020|EPI ISL 509368|B.1.1.117|South Africa|2020-07-16	0.0004085349	Africa
Africa|hCoV-19/Senegal/68550/2020|EPI ISL 482875|B.1.5.12|Senegal|2020-06-16	Africa|hCoV-19/South Africa/KRISP-K001125/2020|EPI ISL 509368|B.1.1.117|South Africa|2020-07-16	0.0004039848	Africa
Africa|hCoV-19/Senegal/6914/2020|EPI ISL 498237|B.1.5|Senegal|2020-04-24	Africa|hCoV-19/South Africa/KRISP-K001125/2020|EPI ISL 509368|B.1.1.117|South Africa|2020-07-16	0.0004462947	Africa
Africa|hCoV-19/Senegal/6934/2020|EPI ISL 498235|B.1.5.12|Senegal|2020-04-22	Africa|hCoV-19/South Africa/KRISP-K001125/2020|EPI ISL 509368|B.1.1.117|South Africa|2020-07-16	0.0005411335	Africa
Africa|hCoV-19/Senegal/70339/2020|EPI ISL 477146|B.1.5.12|Senegal|2020-06-20	Africa|hCoV-19/South Africa/KRISP-K001125/2020|EPI ISL 509368|B.1.1.117|South Africa|2020-07-16	0.0004807692	Africa
Africa|hCoV-19/Senegal/70427/2020|EPI ISL 477144|B.1.5.12|Senegal|2020-06-20	Africa|hCoV-19/South Africa/KRISP-K001125/2020|EPI ISL 509368|B.1.1.117|South Africa|2020-07-16	0.0004819058	Africa
Africa|hCoV-19/Senegal/70440/2020|EPI ISL 477145|B.1.5.12|Senegal|2020-06-19	Africa|hCoV-19/South Africa/KRISP-K001125/2020|EPI ISL 509368|B.1.1.117|South Africa|2020-07-16	0.0005519802	Africa
Africa|hCoV-19/Senegal/83493/2020|EPI ISL 498252|B.1.1.44|Senegal|2020-07-09	Africa|hCoV-19/South Africa/KRISP-K001125/2020|EPI ISL 509368|B.1.1.117|South Africa|2020-07-16	0.0004829158	Africa
Africa|hCoV-19/Senegal/9068/2020|EPI ISL 498236|B.1.356|Senegal|2020-04-24	Africa|hCoV-19/South Africa/KRISP-K001125/2020|EPI ISL 509368|B.1.1.117|South Africa|2020-07-16	0.0004036938	Africa
Africa|hCoV-19/Senegal/9250/2020|EPI ISL 486866|B.1.1|Senegal|2020-04-22	Africa|hCoV-19/South Africa/KRISP-K001125/2020|EPI ISL 509368|B.1.1.117|South Africa|2020-07-16	0.0004033141	Africa
Africa|hCoV-19/Senegal/9256/2020|EPI ISL 486864|B.1.1|Senegal|2020-04-23	Africa|hCoV-19/South Africa/KRISP-K001125/2020|EPI ISL 509368|B.1.1.117|South Africa|2020-07-16	0.0004074393	Africa
Africa|hCoV-19/Senegal/9369/2020|EPI ISL 486863|B.1.5|Senegal|2020-04-25	Africa|hCoV-19/South Africa/KRISP-K001125/2020|EPI ISL 509368|B.1.1.117|South Africa|2020-07-16	0.0002688427	Africa
Africa|hCoV-19/Senegal/9392/2020|EPI ISL 486862|B.1.1|Senegal|2020-04-25	Africa|hCoV-19/South Africa/KRISP-K001125/2020|EPI ISL 509368|B.1.1.117|South Africa|2020-07-16	0.0003038619	Africa
Africa|hCoV-19/Senegal/9439/2020|EPI ISL 486861|B.1.1.44|Senegal|2020-04-25	Africa|hCoV-19/South Africa/KRISP-K001125/2020|EPI ISL 509368|B.1.1.117|South Africa|2020-07-16	0.0002016550	Africa
Africa|hCoV-19/Senegal/9615/2020|EPI ISL 486860|B.1.5.12|Senegal|2020-04-25	Africa|hCoV-19/South Africa/KRISP-K001125/2020|EPI ISL 509368|B.1.1.117|South Africa|2020-07-16	0.0003696897	Africa
Africa|hCoV-19/Senegal/9819/2020|EPI ISL 498233|B.1|Senegal|2020-04-25	Africa|hCoV-19/South Africa/KRISP-K001125/2020|EPI ISL 509368|B.1.1.117|South Africa|2020-07-16	0.0004790468	Africa
Africa|hCoV-19/Senegal/9821/2020|EPI ISL 498232|B.1.356|Senegal|2020-04-25	Africa|hCoV-19/South Africa/KRISP-K001125/2020|EPI ISL 509368|B.1.1.117|South Africa|2020-07-16	0.0004080124	Africa
Africa|hCoV-19/Senegal/9838/2020|EPI ISL 498231|B.1.272|Senegal|2020-04-25	Africa|hCoV-19/South Africa/KRISP-K001125/2020|EPI ISL 509368|B.1.1.117|South Africa|2020-07-16	0.0005085824	Africa
Africa|hCoV-19/Sierra Leone/KGH-G-8548/2020|EPI ISL 512811|B.1|Sierra Leone|2020-03-30	Africa|hCoV-19/South Africa/KRISP-K001125/2020|EPI ISL 509368|B.1.1.117|South Africa|2020-07-16	0.0003697293	Africa
Africa|hCoV-19/Sierra Leone/KGH-G-8549/2020|EPI ISL 512812|B.1.1|Sierra Leone|2020-03-31	Africa|hCoV-19/South Africa/KRISP-K001125/2020|EPI ISL 509368|B.1.1.117|South Africa|2020-07-16	0.0001343983	Africa
Africa|hCoV-19/Sierra Leone/KGH-G-8603/2020|EPI ISL 512813|B.1|Sierra Leone|2020-04-23	Africa|hCoV-19/South Africa/KRISP-K001125/2020|EPI ISL 509368|B.1.1.117|South Africa|2020-07-16	0.0003698748	Africa
Africa|hCoV-19/Sierra Leone/KGH-G-8604/2020|EPI ISL 512814|B.6|Sierra Leone|2020-04-03	Africa|hCoV-19/South Africa/KRISP-K001125/2020|EPI ISL 509368|B.1.1.117|South Africa|2020-07-16	0.0005378316	Africa
Africa|hCoV-19/Sierra Leone/KGH-G-8607/2020|EPI ISL 512815|B.1.1|Sierra Leone|2020-04-03	Africa|hCoV-19/South Africa/KRISP-K001125/2020|EPI ISL 509368|B.1.1.117|South Africa|2020-07-16	0.0001680729	Africa
Africa|hCoV-19/Sierra Leone/KGH-G-8625/2020|EPI ISL 512816|A.12|Sierra Leone|2020-04-10	Africa|hCoV-19/South Africa/KRISP-K001125/2020|EPI ISL 509368|B.1.1.117|South Africa|2020-07-16	0.0008406674	Africa
Africa|hCoV-19/Sierra Leone/KGH-G-8626/2020|EPI ISL 512817|A.12|Sierra Leone|2020-04-10	Africa|hCoV-19/South Africa/KRISP-K001125/2020|EPI ISL 509368|B.1.1.117|South Africa|2020-07-16	0.0007396780	Africa
Africa|hCoV-19/Sierra Leone/KGH-G-8627/2020|EPI ISL 512818|B.1.5|Sierra Leone|2020-04-08	Africa|hCoV-19/South Africa/KRISP-K001125/2020|EPI ISL 509368|B.1.1.117|South Africa|2020-07-16	0.0003024743	Africa
Africa|hCoV-19/Sierra Leone/KGH-G-8668/2020|EPI ISL 512819|A.12|Sierra Leone|2020-04-11	Africa|hCoV-19/South Africa/KRISP-K001125/2020|EPI ISL 509368|B.1.1.117|South Africa|2020-07-16	0.0006896307	Africa
Africa|hCoV-19/Sierra Leone/KGH-G-8669/2020|EPI ISL 512820|A.12|Sierra Leone|2020-04-14	Africa|hCoV-19/South Africa/KRISP-K001125/2020|EPI ISL 509368|B.1.1.117|South Africa|2020-07-16	0.0007733487	Africa
Africa|hCoV-19/South Africa/KRISP-0001/2020|EPI ISL 467431|B|South Africa|2020-03-23	Africa|hCoV-19/South Africa/KRISP-K001125/2020|EPI ISL 509368|B.1.1.117|South Africa|2020-07-16	0.0003704989	Africa
Africa|hCoV-19/South Africa/KRISP-0016/2020|EPI ISL 467432|B.1.106|South Africa|2020-03-28	Africa|hCoV-19/South Africa/KRISP-K001125/2020|EPI ISL 509368|B.1.1.117|South Africa|2020-07-16	0.0002688516	Africa
Africa|hCoV-19/South Africa/KRISP-0017/2020|EPI ISL 467433|B.1.5|South Africa|2020-04-03	Africa|hCoV-19/South Africa/KRISP-K001125/2020|EPI ISL 509368|B.1.1.117|South Africa|2020-07-16	0.0002352404	Africa
Africa|hCoV-19/South Africa/KRISP-0019/2020|EPI ISL 467434|B.1.5|South Africa|2020-04-02	Africa|hCoV-19/South Africa/KRISP-K001125/2020|EPI ISL 509368|B.1.1.117|South Africa|2020-07-16	0.0002352404	Africa
Africa|hCoV-19/South Africa/KRISP-0021/2020|EPI ISL 467435|B.1.5|South Africa|2020-04-02	Africa|hCoV-19/South Africa/KRISP-K001125/2020|EPI ISL 509368|B.1.1.117|South Africa|2020-07-16	0.0002689691	Africa
Africa|hCoV-19/South Africa/KRISP-0024/2020|EPI ISL 467436|B.1.106|South Africa|2020-04-01	Africa|hCoV-19/South Africa/KRISP-K001125/2020|EPI ISL 509368|B.1.1.117|South Africa|2020-07-16	0.0002763929	Africa
Africa|hCoV-19/South Africa/KRISP-0026/2020|EPI ISL 467437|B.1.106|South Africa|2020-04-01	Africa|hCoV-19/South Africa/KRISP-K001125/2020|EPI ISL 509368|B.1.1.117|South Africa|2020-07-16	0.0002690962	Africa
Africa|hCoV-19/South Africa/KRISP-0028/2020|EPI ISL 467438|B.1.106|South Africa|2020-04-02	Africa|hCoV-19/South Africa/KRISP-K001125/2020|EPI ISL 509368|B.1.1.117|South Africa|2020-07-16	0.0002770046	Africa
Africa|hCoV-19/South Africa/KRISP-0029/2020|EPI ISL 467439|B.1.5|South Africa|2020-04-02	Africa|hCoV-19/South Africa/KRISP-K001125/2020|EPI ISL 509368|B.1.1.117|South Africa|2020-07-16	0.0002465129	Africa
Africa|hCoV-19/South Africa/KRISP-0033/2020|EPI ISL 467440|B.1.106|South Africa|2020-04-01	Africa|hCoV-19/South Africa/KRISP-K001125/2020|EPI ISL 509368|B.1.1.117|South Africa|2020-07-16	0.0002720694	Africa
Africa|hCoV-19/South Africa/KRISP-0035/2020|EPI ISL 467441|B.1.5|South Africa|2020-03-27	Africa|hCoV-19/South Africa/KRISP-K001125/2020|EPI ISL 509368|B.1.1.117|South Africa|2020-07-16	0.0002352325	Africa
Africa|hCoV-19/South Africa/KRISP-0041/2020|EPI ISL 467443|B.1.5|South Africa|2020-03-25	Africa|hCoV-19/South Africa/KRISP-K001125/2020|EPI ISL 509368|B.1.1.117|South Africa|2020-07-16	0.0002352325	Africa
Africa|hCoV-19/South Africa/KRISP-005/2020|EPI ISL 455630|B.1.5|South Africa|2020-04-29	Africa|hCoV-19/South Africa/KRISP-K001125/2020|EPI ISL 509368|B.1.1.117|South Africa|2020-07-16	0.0002445949	Africa
Africa|hCoV-19/South Africa/KRISP-0055/2020|EPI ISL 467444|B.1.5|South Africa|2020-03-24	Africa|hCoV-19/South Africa/KRISP-K001125/2020|EPI ISL 509368|B.1.1.117|South Africa|2020-07-16	0.0002352322	Africa
Africa|hCoV-19/South Africa/KRISP-0056/2020|EPI ISL 467445|B.1.5|South Africa|2020-04-04	Africa|hCoV-19/South Africa/KRISP-K001125/2020|EPI ISL 509368|B.1.1.117|South Africa|2020-07-16	0.0003024804	Africa
Africa|hCoV-19/South Africa/KRISP-0057/2020|EPI ISL 467446|B.1.5|South Africa|2020-03-29	Africa|hCoV-19/South Africa/KRISP-K001125/2020|EPI ISL 509368|B.1.1.117|South Africa|2020-07-16	0.0002354857	Africa
Africa|hCoV-19/South Africa/KRISP-0059/2020|EPI ISL 467448|B.1.5|South Africa|2020-04-01	Africa|hCoV-19/South Africa/KRISP-K001125/2020|EPI ISL 509368|B.1.1.117|South Africa|2020-07-16	0.0003066192	Africa
Africa|hCoV-19/South Africa/KRISP-0065/2020|EPI ISL 467449|B.1.106|South Africa|2020-04-04	Africa|hCoV-19/South Africa/KRISP-K001125/2020|EPI ISL 509368|B.1.1.117|South Africa|2020-07-16	0.0002692406	Africa
Africa|hCoV-19/South Africa/KRISP-0066/2020|EPI ISL 467450|B.1.106|South Africa|2020-04-03	Africa|hCoV-19/South Africa/KRISP-K001125/2020|EPI ISL 509368|B.1.1.117|South Africa|2020-07-16	0.0002688426	Africa
Africa|hCoV-19/South Africa/KRISP-0067/2020|EPI ISL 467451|B.1.5|South Africa|2020-04-03	Africa|hCoV-19/South Africa/KRISP-K001125/2020|EPI ISL 509368|B.1.1.117|South Africa|2020-07-16	0.0002352325	Africa
Africa|hCoV-19/South Africa/KRISP-0074/2020|EPI ISL 467452|B.1.106|South Africa|2020-04-04	Africa|hCoV-19/South Africa/KRISP-K001125/2020|EPI ISL 509368|B.1.1.117|South Africa|2020-07-16	0.0002403524	Africa
Africa|hCoV-19/South Africa/KRISP-0075/2020|EPI ISL 467453|B.1.106|South Africa|2020-04-04	Africa|hCoV-19/South Africa/KRISP-K001125/2020|EPI ISL 509368|B.1.1.117|South Africa|2020-07-16	0.0002689872	Africa
Africa|hCoV-19/South Africa/KRISP-0080/2020|EPI ISL 467454|B.1.106|South Africa|2020-04-01	Africa|hCoV-19/South Africa/KRISP-K001125/2020|EPI ISL 509368|B.1.1.117|South Africa|2020-07-16	0.0002688426	Africa
Africa|hCoV-19/South Africa/KRISP-0081/2020|EPI ISL 467455|B.1.106|South Africa|2020-04-06	Africa|hCoV-19/South Africa/KRISP-K001125/2020|EPI ISL 509368|B.1.1.117|South Africa|2020-07-16	0.0002688426	Africa
Africa|hCoV-19/South Africa/KRISP-0084/2020|EPI ISL 467456|B.1.106|South Africa|2020-04-05	Africa|hCoV-19/South Africa/KRISP-K001125/2020|EPI ISL 509368|B.1.1.117|South Africa|2020-07-16	0.0002688426	Africa
Africa|hCoV-19/South Africa/KRISP-0088/2020|EPI ISL 467457|B.1.106|South Africa|2020-04-07	Africa|hCoV-19/South Africa/KRISP-K001125/2020|EPI ISL 509368|B.1.1.117|South Africa|2020-07-16	0.0002688426	Africa
Africa|hCoV-19/South Africa/KRISP-0089/2020|EPI ISL 467458|B.1.106|South Africa|2020-04-05	Africa|hCoV-19/South Africa/KRISP-K001125/2020|EPI ISL 509368|B.1.1.117|South Africa|2020-07-16	0.0002398829	Africa
Africa|hCoV-19/South Africa/KRISP-0090/2020|EPI ISL 467459|B.1.106|South Africa|2020-04-03	Africa|hCoV-19/South Africa/KRISP-K001125/2020|EPI ISL 509368|B.1.1.117|South Africa|2020-07-16	0.0002750809	Africa
Africa|hCoV-19/South Africa/KRISP-0096/2020|EPI ISL 467461|B.1.106|South Africa|2020-04-01	Africa|hCoV-19/South Africa/KRISP-K001125/2020|EPI ISL 509368|B.1.1.117|South Africa|2020-07-16	0.0002709637	Africa
Africa|hCoV-19/South Africa/KRISP-0097/2020|EPI ISL 467462|B.1.106|South Africa|2020-04-01	Africa|hCoV-19/South Africa/KRISP-K001125/2020|EPI ISL 509368|B.1.1.117|South Africa|2020-07-16	0.0002690145	Africa
Africa|hCoV-19/South Africa/KRISP-0111/2020|EPI ISL 467465|B.1.106|South Africa|2020-04-01	Africa|hCoV-19/South Africa/KRISP-K001125/2020|EPI ISL 509368|B.1.1.117|South Africa|2020-07-16	0.0003712152	Africa
Africa|hCoV-19/South Africa/KRISP-0113/2020|EPI ISL 467467|B.1.106|South Africa|2020-04-05	Africa|hCoV-19/South Africa/KRISP-K001125/2020|EPI ISL 509368|B.1.1.117|South Africa|2020-07-16	0.0003024672	Africa
Africa|hCoV-19/South Africa/KRISP-0115/2020|EPI ISL 467468|B.1.5|South Africa|2020-04-04	Africa|hCoV-19/South Africa/KRISP-K001125/2020|EPI ISL 509368|B.1.1.117|South Africa|2020-07-16	0.0002352325	Africa
Africa|hCoV-19/South Africa/KRISP-0118/2020|EPI ISL 467470|B.1.106|South Africa|2020-04-01	Africa|hCoV-19/South Africa/KRISP-K001125/2020|EPI ISL 509368|B.1.1.117|South Africa|2020-07-16	0.0002688516	Africa
Africa|hCoV-19/South Africa/KRISP-0119/2020|EPI ISL 467471|B.1.5|South Africa|2020-04-01	Africa|hCoV-19/South Africa/KRISP-K001125/2020|EPI ISL 509368|B.1.1.117|South Africa|2020-07-16	0.0002352325	Africa
Africa|hCoV-19/South Africa/KRISP-012/2020|EPI ISL 421576|B.1.1.10|South Africa|2020-04-01	Africa|hCoV-19/South Africa/KRISP-K001125/2020|EPI ISL 509368|B.1.1.117|South Africa|2020-07-16	0.0002690985	Africa
Africa|hCoV-19/South Africa/KRISP-0120/2020|EPI ISL 467472|B.1.106|South Africa|2020-04-01	Africa|hCoV-19/South Africa/KRISP-K001125/2020|EPI ISL 509368|B.1.1.117|South Africa|2020-07-16	0.0003024672	Africa
Africa|hCoV-19/South Africa/KRISP-0123/2020|EPI ISL 467475|B.1.5|South Africa|2020-05-14	Africa|hCoV-19/South Africa/KRISP-K001125/2020|EPI ISL 509368|B.1.1.117|South Africa|2020-07-16	0.0003360827	Africa
Africa|hCoV-19/South Africa/KRISP-0124/2020|EPI ISL 467476|B.1.1.57|South Africa|2020-05-13	Africa|hCoV-19/South Africa/KRISP-K001125/2020|EPI ISL 509368|B.1.1.117|South Africa|2020-07-16	0.0001691548	Africa
Africa|hCoV-19/South Africa/KRISP-0125/2020|EPI ISL 467477|B.1.1.52|South Africa|2020-05-13	Africa|hCoV-19/South Africa/KRISP-K001125/2020|EPI ISL 509368|B.1.1.117|South Africa|2020-07-16	0.0002352215	Africa
Africa|hCoV-19/South Africa/KRISP-0126/2020|EPI ISL 467478|B.1.1.40|South Africa|2020-05-13	Africa|hCoV-19/South Africa/KRISP-K001125/2020|EPI ISL 509368|B.1.1.117|South Africa|2020-07-16	0.0003360510	Africa
Africa|hCoV-19/South Africa/KRISP-0127/2020|EPI ISL 467479|B.1.5.19|South Africa|2020-05-13	Africa|hCoV-19/South Africa/KRISP-K001125/2020|EPI ISL 509368|B.1.1.117|South Africa|2020-07-16	0.0003360748	Africa
Africa|hCoV-19/South Africa/KRISP-0128/2020|EPI ISL 467480|B.1.1.57|South Africa|2020-05-13	Africa|hCoV-19/South Africa/KRISP-K001125/2020|EPI ISL 509368|B.1.1.117|South Africa|2020-07-16	0.0001687211	Africa
Africa|hCoV-19/South Africa/KRISP-0129/2020|EPI ISL 467481|B.1.1.52|South Africa|2020-05-13	Africa|hCoV-19/South Africa/KRISP-K001125/2020|EPI ISL 509368|B.1.1.117|South Africa|2020-07-16	0.0002688300	Africa
Africa|hCoV-19/South Africa/KRISP-0130/2020|EPI ISL 467482|B.1.1.57|South Africa|2020-05-13	Africa|hCoV-19/South Africa/KRISP-K001125/2020|EPI ISL 509368|B.1.1.117|South Africa|2020-07-16	0.0002016103	Africa
Africa|hCoV-19/South Africa/KRISP-0131/2020|EPI ISL 467483|B.1.5|South Africa|2020-05-13	Africa|hCoV-19/South Africa/KRISP-K001125/2020|EPI ISL 509368|B.1.1.117|South Africa|2020-07-16	0.0003024683	Africa
Africa|hCoV-19/South Africa/KRISP-0132/2020|EPI ISL 467484|B.1.1.40|South Africa|2020-05-13	Africa|hCoV-19/South Africa/KRISP-K001125/2020|EPI ISL 509368|B.1.1.117|South Africa|2020-07-16	0.0002352112	Africa
Africa|hCoV-19/South Africa/KRISP-0133/2020|EPI ISL 467485|B.1.1.57|South Africa|2020-05-13	Africa|hCoV-19/South Africa/KRISP-K001125/2020|EPI ISL 509368|B.1.1.117|South Africa|2020-07-16	0.0002352215	Africa
Africa|hCoV-19/South Africa/KRISP-0134/2020|EPI ISL 467486|B.1.1.206|South Africa|2020-05-14	Africa|hCoV-19/South Africa/KRISP-K001125/2020|EPI ISL 509368|B.1.1.117|South Africa|2020-07-16	0.0002016055	Africa
Africa|hCoV-19/South Africa/KRISP-0135/2020|EPI ISL 467487|B.1.1.57|South Africa|2020-05-14	Africa|hCoV-19/South Africa/KRISP-K001125/2020|EPI ISL 509368|B.1.1.117|South Africa|2020-07-16	0.0001693897	Africa
Africa|hCoV-19/South Africa/KRISP-0136/2020|EPI ISL 467488|B.1.5|South Africa|2020-05-14	Africa|hCoV-19/South Africa/KRISP-K001125/2020|EPI ISL 509368|B.1.1.117|South Africa|2020-07-16	0.0003697059	Africa
Africa|hCoV-19/South Africa/KRISP-0137/2020|EPI ISL 467489|B.1.1.52|South Africa|2020-05-14	Africa|hCoV-19/South Africa/KRISP-K001125/2020|EPI ISL 509368|B.1.1.117|South Africa|2020-07-16	0.0002352214	Africa
Africa|hCoV-19/South Africa/KRISP-0138/2020|EPI ISL 467490|B.1.1.53|South Africa|2020-05-14	Africa|hCoV-19/South Africa/KRISP-K001125/2020|EPI ISL 509368|B.1.1.117|South Africa|2020-07-16	0.0002352270	Africa
Africa|hCoV-19/South Africa/KRISP-0139/2020|EPI ISL 467491|B.1.1|South Africa|2020-05-16	Africa|hCoV-19/South Africa/KRISP-K001125/2020|EPI ISL 509368|B.1.1.117|South Africa|2020-07-16	0.0002016143	Africa
Africa|hCoV-19/South Africa/KRISP-0143/2020|EPI ISL 467493|B.1.1.56|South Africa|2020-05-21	Africa|hCoV-19/South Africa/KRISP-K001125/2020|EPI ISL 509368|B.1.1.117|South Africa|2020-07-16	0.0002016055	Africa
Africa|hCoV-19/South Africa/KRISP-0144/2020|EPI ISL 467494|B.1.5.16|South Africa|2020-05-30	Africa|hCoV-19/South Africa/KRISP-K001125/2020|EPI ISL 509368|B.1.1.117|South Africa|2020-07-16	0.0003024743	Africa
Africa|hCoV-19/South Africa/KRISP-0145/2020|EPI ISL 467495|B.1.106|South Africa|2020-05-30	Africa|hCoV-19/South Africa/KRISP-K001125/2020|EPI ISL 509368|B.1.1.117|South Africa|2020-07-16	0.0003024541	Africa
Africa|hCoV-19/South Africa/KRISP-0148/2020|EPI ISL 467498|B.1.1|South Africa|2020-05-30	Africa|hCoV-19/South Africa/KRISP-K001125/2020|EPI ISL 509368|B.1.1.117|South Africa|2020-07-16	0.0002352372	Africa
Africa|hCoV-19/South Africa/KRISP-0149/2020|EPI ISL 467499|B.1.1|South Africa|2020-05-30	Africa|hCoV-19/South Africa/KRISP-K001125/2020|EPI ISL 509368|B.1.1.117|South Africa|2020-07-16	0.0001007967	Africa
Africa|hCoV-19/South Africa/KRISP-0150/2020|EPI ISL 467500|B.1.1.75|South Africa|2020-05-30	Africa|hCoV-19/South Africa/KRISP-K001125/2020|EPI ISL 509368|B.1.1.117|South Africa|2020-07-16	0.0003360443	Africa
Africa|hCoV-19/South Africa/KRISP-0151/2020|EPI ISL 467501|B.1.1|South Africa|2020-06-01	Africa|hCoV-19/South Africa/KRISP-K001125/2020|EPI ISL 509368|B.1.1.117|South Africa|2020-07-16	0.0002356443	Africa
Africa|hCoV-19/South Africa/KRISP-0152/2020|EPI ISL 467502|B.1.1|South Africa|2020-06-01	Africa|hCoV-19/South Africa/KRISP-K001125/2020|EPI ISL 509368|B.1.1.117|South Africa|2020-07-16	0.0001344041	Africa
Africa|hCoV-19/South Africa/KRISP-0153/2020|EPI ISL 467503|B.1.1|South Africa|2020-06-01	Africa|hCoV-19/South Africa/KRISP-K001125/2020|EPI ISL 509368|B.1.1.117|South Africa|2020-07-16	0.0001680085	Africa
Africa|hCoV-19/South Africa/KRISP-0154/2020|EPI ISL 467504|B.1.1|South Africa|2020-06-01	Africa|hCoV-19/South Africa/KRISP-K001125/2020|EPI ISL 509368|B.1.1.117|South Africa|2020-07-16	0.0001352982	Africa
Africa|hCoV-19/South Africa/KRISP-0155/2020|EPI ISL 467505|B.1.106|South Africa|2020-06-01	Africa|hCoV-19/South Africa/KRISP-K001125/2020|EPI ISL 509368|B.1.1.117|South Africa|2020-07-16	0.0003406949	Africa
Africa|hCoV-19/South Africa/KRISP-0157/2020|EPI ISL 467507|B.1.1.273|South Africa|2020-05-25	Africa|hCoV-19/South Africa/KRISP-K001125/2020|EPI ISL 509368|B.1.1.117|South Africa|2020-07-16	0.0002688245	Africa
Africa|hCoV-19/South Africa/KRISP-0158/2020|EPI ISL 467508|B.1.106|South Africa|2020-05-28	Africa|hCoV-19/South Africa/KRISP-K001125/2020|EPI ISL 509368|B.1.1.117|South Africa|2020-07-16	0.0003697132	Africa
Africa|hCoV-19/South Africa/KRISP-0159/2020|EPI ISL 467509|B.1.5|South Africa|2020-06-01	Africa|hCoV-19/South Africa/KRISP-K001125/2020|EPI ISL 509368|B.1.1.117|South Africa|2020-07-16	0.0002352325	Africa
Africa|hCoV-19/South Africa/KRISP-0160/2020|EPI ISL 467510|B.1.5|South Africa|2020-06-01	Africa|hCoV-19/South Africa/KRISP-K001125/2020|EPI ISL 509368|B.1.1.117|South Africa|2020-07-16	0.0002377730	Africa
Africa|hCoV-19/South Africa/KRISP-0161/2020|EPI ISL 467511|B.1.106|South Africa|2020-06-01	Africa|hCoV-19/South Africa/KRISP-K001125/2020|EPI ISL 509368|B.1.1.117|South Africa|2020-07-16	0.0003360816	Africa
Africa|hCoV-19/South Africa/KRISP-0165/2020|EPI ISL 467515|B.1.1|South Africa|2020-05-29	Africa|hCoV-19/South Africa/KRISP-K001125/2020|EPI ISL 509368|B.1.1.117|South Africa|2020-07-16	0.0001691073	Africa
Africa|hCoV-19/South Africa/KRISP-0166/2020|EPI ISL 467516|B.1.5|South Africa|2020-04-14	Africa|hCoV-19/South Africa/KRISP-K001125/2020|EPI ISL 509368|B.1.1.117|South Africa|2020-07-16	0.0003361041	Africa
Africa|hCoV-19/South Africa/KRISP-0167/2020|EPI ISL 467517|B.1.106|South Africa|2020-06-02	Africa|hCoV-19/South Africa/KRISP-K001125/2020|EPI ISL 509368|B.1.1.117|South Africa|2020-07-16	0.0003360815	Africa
Africa|hCoV-19/South Africa/KRISP-0168/2020|EPI ISL 467518|B.1.106|South Africa|2020-05-28	Africa|hCoV-19/South Africa/KRISP-K001125/2020|EPI ISL 509368|B.1.1.117|South Africa|2020-07-16	0.0003360815	Africa
Africa|hCoV-19/South Africa/KRISP-0169/2020|EPI ISL 467519|B.1|South Africa|2020-05-31	Africa|hCoV-19/South Africa/KRISP-K001125/2020|EPI ISL 509368|B.1.1.117|South Africa|2020-07-16	0.0003377693	Africa
Africa|hCoV-19/South Africa/KRISP-0170/2020|EPI ISL 467520|B.1.1.273|South Africa|2020-05-31	Africa|hCoV-19/South Africa/KRISP-K001125/2020|EPI ISL 509368|B.1.1.117|South Africa|2020-07-16	0.0002704785	Africa
Africa|hCoV-19/South Africa/KRISP-0174/2020|EPI ISL 467524|B.1.106|South Africa|2020-06-04	Africa|hCoV-19/South Africa/KRISP-K001125/2020|EPI ISL 509368|B.1.1.117|South Africa|2020-07-16	0.0003360815	Africa
Africa|hCoV-19/South Africa/KRISP-0175/2020|EPI ISL 482702|B.1.1.273|South Africa|2020-06-05	Africa|hCoV-19/South Africa/KRISP-K001125/2020|EPI ISL 509368|B.1.1.117|South Africa|2020-07-16	0.0002697645	Africa
Africa|hCoV-19/South Africa/KRISP-0178/2020|EPI ISL 482704|B.1.1.57|South Africa|2020-06-05	Africa|hCoV-19/South Africa/KRISP-K001125/2020|EPI ISL 509368|B.1.1.117|South Africa|2020-07-16	0.0002698245	Africa
Africa|hCoV-19/South Africa/KRISP-0179/2020|EPI ISL 482705|B.1.5.16|South Africa|2020-06-06	Africa|hCoV-19/South Africa/KRISP-K001125/2020|EPI ISL 509368|B.1.1.117|South Africa|2020-07-16	0.0004369618	Africa
Africa|hCoV-19/South Africa/KRISP-0185/2020|EPI ISL 482708|B.1.1|South Africa|2020-06-07	Africa|hCoV-19/South Africa/KRISP-K001125/2020|EPI ISL 509368|B.1.1.117|South Africa|2020-07-16	0.0001680158	Africa
Africa|hCoV-19/South Africa/KRISP-0190/2020|EPI ISL 482709|B.1.1.273|South Africa|2020-06-06	Africa|hCoV-19/South Africa/KRISP-K001125/2020|EPI ISL 509368|B.1.1.117|South Africa|2020-07-16	0.0002690325	Africa
Africa|hCoV-19/South Africa/KRISP-0191/2020|EPI ISL 482710|B.1.106|South Africa|2020-06-04	Africa|hCoV-19/South Africa/KRISP-K001125/2020|EPI ISL 509368|B.1.1.117|South Africa|2020-07-16	0.0003698960	Africa
Africa|hCoV-19/South Africa/KRISP-0193/2020|EPI ISL 482848|B.1.106|South Africa|2020-06-03	Africa|hCoV-19/South Africa/KRISP-K001125/2020|EPI ISL 509368|B.1.1.117|South Africa|2020-07-16	0.0003392620	Africa
Africa|hCoV-19/South Africa/KRISP-0194/2020|EPI ISL 482849|B.1.106|South Africa|2020-06-06	Africa|hCoV-19/South Africa/KRISP-K001125/2020|EPI ISL 509368|B.1.1.117|South Africa|2020-07-16	0.0003482153	Africa
Africa|hCoV-19/South Africa/KRISP-0195/2020|EPI ISL 482850|B.1.106|South Africa|2020-06-07	Africa|hCoV-19/South Africa/KRISP-K001125/2020|EPI ISL 509368|B.1.1.117|South Africa|2020-07-16	0.0004129345	Africa
Africa|hCoV-19/South Africa/KRISP-0196/2020|EPI ISL 482712|B.1.106|South Africa|2020-06-08	Africa|hCoV-19/South Africa/KRISP-K001125/2020|EPI ISL 509368|B.1.1.117|South Africa|2020-07-16	0.0004033141	Africa
Africa|hCoV-19/South Africa/KRISP-0197/2020|EPI ISL 482713|B.1.1.206|South Africa|2020-06-08	Africa|hCoV-19/South Africa/KRISP-K001125/2020|EPI ISL 509368|B.1.1.117|South Africa|2020-07-16	0.0002383283	Africa
Africa|hCoV-19/South Africa/KRISP-0198/2020|EPI ISL 482851|B.1.1|South Africa|2020-06-11	Africa|hCoV-19/South Africa/KRISP-K001125/2020|EPI ISL 509368|B.1.1.117|South Africa|2020-07-16	0.0001363449	Africa
Africa|hCoV-19/South Africa/KRISP-0199/2020|EPI ISL 482714|B.1.5|South Africa|2020-06-11	Africa|hCoV-19/South Africa/KRISP-K001125/2020|EPI ISL 509368|B.1.1.117|South Africa|2020-07-16	0.0003744324	Africa
Africa|hCoV-19/South Africa/KRISP-02/2020|EPI ISL 421572|B|South Africa|2020-03-23	Africa|hCoV-19/South Africa/KRISP-K001125/2020|EPI ISL 509368|B.1.1.117|South Africa|2020-07-16	0.0005841736	Africa
Africa|hCoV-19/South Africa/KRISP-0200/2020|EPI ISL 482715|B.1.5|South Africa|2020-06-11	Africa|hCoV-19/South Africa/KRISP-K001125/2020|EPI ISL 509368|B.1.1.117|South Africa|2020-07-16	0.0003402464	Africa
Africa|hCoV-19/South Africa/KRISP-0201/2020|EPI ISL 482716|B.1.1|South Africa|2020-06-11	Africa|hCoV-19/South Africa/KRISP-K001125/2020|EPI ISL 509368|B.1.1.117|South Africa|2020-07-16	0.0001007967	Africa
Africa|hCoV-19/South Africa/KRISP-0203/2020|EPI ISL 482852|B.1.1|South Africa|2020-06-11	Africa|hCoV-19/South Africa/KRISP-K001125/2020|EPI ISL 509368|B.1.1.117|South Africa|2020-07-16	0.0001344854	Africa
Africa|hCoV-19/South Africa/KRISP-0206/2020|EPI ISL 482719|B.1.5|South Africa|2020-06-11	Africa|hCoV-19/South Africa/KRISP-K001125/2020|EPI ISL 509368|B.1.1.117|South Africa|2020-07-16	0.0002695245	Africa
Africa|hCoV-19/South Africa/KRISP-0211/2020|EPI ISL 482720|B.1.5|South Africa|2020-06-11	Africa|hCoV-19/South Africa/KRISP-K001125/2020|EPI ISL 509368|B.1.1.117|South Africa|2020-07-16	0.0002353218	Africa
Africa|hCoV-19/South Africa/KRISP-0212/2020|EPI ISL 482721|B.1.5|South Africa|2020-06-11	Africa|hCoV-19/South Africa/KRISP-K001125/2020|EPI ISL 509368|B.1.1.117|South Africa|2020-07-16	0.0002359404	Africa
Africa|hCoV-19/South Africa/KRISP-0213/2020|EPI ISL 482722|B.1.5|South Africa|2020-06-11	Africa|hCoV-19/South Africa/KRISP-K001125/2020|EPI ISL 509368|B.1.1.117|South Africa|2020-07-16	0.0002017797	Africa
Africa|hCoV-19/South Africa/KRISP-0214/2020|EPI ISL 482723|B.1.5|South Africa|2020-06-11	Africa|hCoV-19/South Africa/KRISP-K001125/2020|EPI ISL 509368|B.1.1.117|South Africa|2020-07-16	0.0003037460	Africa
Africa|hCoV-19/South Africa/KRISP-0224/2020|EPI ISL 482724|B.1.144|South Africa|2020-06-11	Africa|hCoV-19/South Africa/KRISP-K001125/2020|EPI ISL 509368|B.1.1.117|South Africa|2020-07-16	0.0003061292	Africa
Africa|hCoV-19/South Africa/KRISP-0243/2020|EPI ISL 482725|B.1.140|South Africa|2020-06-14	Africa|hCoV-19/South Africa/KRISP-K001125/2020|EPI ISL 509368|B.1.1.117|South Africa|2020-07-16	0.0004136988	Africa
Africa|hCoV-19/South Africa/KRISP-0245/2020|EPI ISL 482726|B.1.144|South Africa|2020-06-14	Africa|hCoV-19/South Africa/KRISP-K001125/2020|EPI ISL 509368|B.1.1.117|South Africa|2020-07-16	0.0003360814	Africa
Africa|hCoV-19/South Africa/KRISP-0255/2020|EPI ISL 482728|B.1.5|South Africa|2020-06-14	Africa|hCoV-19/South Africa/KRISP-K001125/2020|EPI ISL 509368|B.1.1.117|South Africa|2020-07-16	0.0003057175	Africa
Africa|hCoV-19/South Africa/KRISP-0259/2020|EPI ISL 482729|B.1|South Africa|2020-06-15	Africa|hCoV-19/South Africa/KRISP-K001125/2020|EPI ISL 509368|B.1.1.117|South Africa|2020-07-16	0.0004103802	Africa
Africa|hCoV-19/South Africa/KRISP-0260/2020|EPI ISL 482730|B.1.140|South Africa|2020-06-15	Africa|hCoV-19/South Africa/KRISP-K001125/2020|EPI ISL 509368|B.1.1.117|South Africa|2020-07-16	0.0005126313	Africa
Africa|hCoV-19/South Africa/KRISP-0261/2020|EPI ISL 482731|B.1.5|South Africa|2020-06-15	Africa|hCoV-19/South Africa/KRISP-K001125/2020|EPI ISL 509368|B.1.1.117|South Africa|2020-07-16	0.0003743363	Africa
Africa|hCoV-19/South Africa/KRISP-0266/2020|EPI ISL 482853|B.1.1|South Africa|2020-06-17	Africa|hCoV-19/South Africa/KRISP-K001125/2020|EPI ISL 509368|B.1.1.117|South Africa|2020-07-16	0.0003360951	Africa
Africa|hCoV-19/South Africa/KRISP-0267/2020|EPI ISL 482854|A|South Africa|2020-06-17	Africa|hCoV-19/South Africa/KRISP-K001125/2020|EPI ISL 509368|B.1.1.117|South Africa|2020-07-16	0.0009208996	Africa
Africa|hCoV-19/South Africa/KRISP-0268/2020|EPI ISL 482855|B.1.1.117|South Africa|2020-06-17	Africa|hCoV-19/South Africa/KRISP-K001125/2020|EPI ISL 509368|B.1.1.117|South Africa|2020-07-16	0.0002040438	Africa
Africa|hCoV-19/South Africa/KRISP-0269/2020|EPI ISL 482856|B.1.5|South Africa|2020-06-17	Africa|hCoV-19/South Africa/KRISP-K001125/2020|EPI ISL 509368|B.1.1.117|South Africa|2020-07-16	0.0003068806	Africa
Africa|hCoV-19/South Africa/KRISP-0270/2020|EPI ISL 482857|B.1.1.117|South Africa|2020-06-17	Africa|hCoV-19/South Africa/KRISP-K001125/2020|EPI ISL 509368|B.1.1.117|South Africa|2020-07-16	0.0002035455	Africa
Africa|hCoV-19/South Africa/KRISP-0271/2020|EPI ISL 482858|B.1.1|South Africa|2020-06-17	Africa|hCoV-19/South Africa/KRISP-K001125/2020|EPI ISL 509368|B.1.1.117|South Africa|2020-07-16	0.0003429663	Africa
Africa|hCoV-19/South Africa/KRISP-0272/2020|EPI ISL 482859|B.1.1|South Africa|2020-06-17	Africa|hCoV-19/South Africa/KRISP-K001125/2020|EPI ISL 509368|B.1.1.117|South Africa|2020-07-16	0.0001368734	Africa
Africa|hCoV-19/South Africa/KRISP-0273/2020|EPI ISL 482860|B.1.1.57|South Africa|2020-06-18	Africa|hCoV-19/South Africa/KRISP-K001125/2020|EPI ISL 509368|B.1.1.117|South Africa|2020-07-16	0.0003763992	Africa
Africa|hCoV-19/South Africa/KRISP-0274/2020|EPI ISL 482861|B.1.1.57|South Africa|2020-06-18	Africa|hCoV-19/South Africa/KRISP-K001125/2020|EPI ISL 509368|B.1.1.117|South Africa|2020-07-16	0.0003756668	Africa
Africa|hCoV-19/South Africa/KRISP-0275/2020|EPI ISL 482862|B.1.1|South Africa|2020-06-18	Africa|hCoV-19/South Africa/KRISP-K001125/2020|EPI ISL 509368|B.1.1.117|South Africa|2020-07-16	0.0002020604	Africa
Africa|hCoV-19/South Africa/KRISP-0276/2020|EPI ISL 482863|B.1.1.57|South Africa|2020-06-18	Africa|hCoV-19/South Africa/KRISP-K001125/2020|EPI ISL 509368|B.1.1.117|South Africa|2020-07-16	0.0003773804	Africa
Africa|hCoV-19/South Africa/KRISP-0277/2020|EPI ISL 482864|B.1.1.273|South Africa|2020-06-16	Africa|hCoV-19/South Africa/KRISP-K001125/2020|EPI ISL 509368|B.1.1.117|South Africa|2020-07-16	0.0004114957	Africa
Africa|hCoV-19/South Africa/KRISP-0278/2020|EPI ISL 482865|B.1.1.75|South Africa|2020-06-16	Africa|hCoV-19/South Africa/KRISP-K001125/2020|EPI ISL 509368|B.1.1.117|South Africa|2020-07-16	0.0002709665	Africa
Africa|hCoV-19/South Africa/KRISP-0279/2020|EPI ISL 482866|B.1.1.56|South Africa|2020-06-16	Africa|hCoV-19/South Africa/KRISP-K001125/2020|EPI ISL 509368|B.1.1.117|South Africa|2020-07-16	0.0003100472	Africa
Africa|hCoV-19/South Africa/KRISP-0280/2020|EPI ISL 482867|B.1.1.206|South Africa|2020-06-16	Africa|hCoV-19/South Africa/KRISP-K001125/2020|EPI ISL 509368|B.1.1.117|South Africa|2020-07-16	0.0002688299	Africa
Africa|hCoV-19/South Africa/KRISP-0281/2020|EPI ISL 482868|B.1.1.206|South Africa|2020-06-16	Africa|hCoV-19/South Africa/KRISP-K001125/2020|EPI ISL 509368|B.1.1.117|South Africa|2020-07-16	0.0002747376	Africa
Africa|hCoV-19/South Africa/KRISP-0282/2020|EPI ISL 482869|B.1.1.206|South Africa|2020-06-16	Africa|hCoV-19/South Africa/KRISP-K001125/2020|EPI ISL 509368|B.1.1.117|South Africa|2020-07-16	0.0003089588	Africa
Africa|hCoV-19/South Africa/KRISP-0283/2020|EPI ISL 482870|B.1.1.206|South Africa|2020-06-16	Africa|hCoV-19/South Africa/KRISP-K001125/2020|EPI ISL 509368|B.1.1.117|South Africa|2020-07-16	0.0002792115	Africa
Africa|hCoV-19/South Africa/KRISP-0284/2020|EPI ISL 482871|B.1.1.206|South Africa|2020-06-16	Africa|hCoV-19/South Africa/KRISP-K001125/2020|EPI ISL 509368|B.1.1.117|South Africa|2020-07-16	0.0003390387	Africa
Africa|hCoV-19/South Africa/KRISP-0285/2020|EPI ISL 482872|B.1.1.206|South Africa|2020-06-16	Africa|hCoV-19/South Africa/KRISP-K001125/2020|EPI ISL 509368|B.1.1.117|South Africa|2020-07-16	0.0003078704	Africa
Africa|hCoV-19/South Africa/KRISP-0286/2020|EPI ISL 487277|B.1.1|South Africa|2020-06-26	Africa|hCoV-19/South Africa/KRISP-K001125/2020|EPI ISL 509368|B.1.1.117|South Africa|2020-07-16	0.0001680012	Africa
Africa|hCoV-19/South Africa/KRISP-0287/2020|EPI ISL 487278|B.1.1.84|South Africa|2020-06-26	Africa|hCoV-19/South Africa/KRISP-K001125/2020|EPI ISL 509368|B.1.1.117|South Africa|2020-07-16	0.0002033751	Africa
Africa|hCoV-19/South Africa/KRISP-0288/2020|EPI ISL 487279|B.1.140|South Africa|2020-06-26	Africa|hCoV-19/South Africa/KRISP-K001125/2020|EPI ISL 509368|B.1.1.117|South Africa|2020-07-16	0.0004110492	Africa
Africa|hCoV-19/South Africa/KRISP-0290/2020|EPI ISL 487280|B.1.1.84|South Africa|2020-06-26	Africa|hCoV-19/South Africa/KRISP-K001125/2020|EPI ISL 509368|B.1.1.117|South Africa|2020-07-16	0.0002359405	Africa
Africa|hCoV-19/South Africa/KRISP-0291/2020|EPI ISL 487281|B.1.1.84|South Africa|2020-06-26	Africa|hCoV-19/South Africa/KRISP-K001125/2020|EPI ISL 509368|B.1.1.117|South Africa|2020-07-16	0.0003029967	Africa
Africa|hCoV-19/South Africa/KRISP-0293/2020|EPI ISL 487282|B.1.5|South Africa|2020-06-25	Africa|hCoV-19/South Africa/KRISP-K001125/2020|EPI ISL 509368|B.1.1.117|South Africa|2020-07-16	0.0004840315	Africa
Africa|hCoV-19/South Africa/KRISP-0296/2020|EPI ISL 487284|B.1.1.57|South Africa|2020-06-26	Africa|hCoV-19/South Africa/KRISP-K001125/2020|EPI ISL 509368|B.1.1.117|South Africa|2020-07-16	0.0002050029	Africa
Africa|hCoV-19/South Africa/KRISP-0297/2020|EPI ISL 487285|B.1.1.84|South Africa|2020-06-26	Africa|hCoV-19/South Africa/KRISP-K001125/2020|EPI ISL 509368|B.1.1.117|South Africa|2020-07-16	0.0002038448	Africa
Africa|hCoV-19/South Africa/KRISP-0299/2020|EPI ISL 487287|B.1.140|South Africa|2020-06-25	Africa|hCoV-19/South Africa/KRISP-K001125/2020|EPI ISL 509368|B.1.1.117|South Africa|2020-07-16	0.0003730274	Africa
Africa|hCoV-19/South Africa/KRISP-0300/2020|EPI ISL 487288|B.1.140|South Africa|2020-06-25	Africa|hCoV-19/South Africa/KRISP-K001125/2020|EPI ISL 509368|B.1.1.117|South Africa|2020-07-16	0.0004033505	Africa
Africa|hCoV-19/South Africa/KRISP-0302/2020|EPI ISL 487289|B.1.5|South Africa|2020-06-24	Africa|hCoV-19/South Africa/KRISP-K001125/2020|EPI ISL 509368|B.1.1.117|South Africa|2020-07-16	0.0004143782	Africa
Africa|hCoV-19/South Africa/KRISP-0303/2020|EPI ISL 487348|B.1.144|South Africa|2020-06-25	Africa|hCoV-19/South Africa/KRISP-K001125/2020|EPI ISL 509368|B.1.1.117|South Africa|2020-07-16	0.0004442769	Africa
Africa|hCoV-19/South Africa/KRISP-0305/2020|EPI ISL 487291|B.1.1.206|South Africa|2020-06-24	Africa|hCoV-19/South Africa/KRISP-K001125/2020|EPI ISL 509368|B.1.1.117|South Africa|2020-07-16	0.0003503324	Africa
Africa|hCoV-19/South Africa/KRISP-0308/2020|EPI ISL 487292|C.1|South Africa|2020-06-24	Africa|hCoV-19/South Africa/KRISP-K001125/2020|EPI ISL 509368|B.1.1.117|South Africa|2020-07-16	0.0003386794	Africa
Africa|hCoV-19/South Africa/KRISP-0309/2020|EPI ISL 487293|C.1|South Africa|2020-06-24	Africa|hCoV-19/South Africa/KRISP-K001125/2020|EPI ISL 509368|B.1.1.117|South Africa|2020-07-16	0.0003812525	Africa
Africa|hCoV-19/South Africa/KRISP-0310/2020|EPI ISL 487294|C.1|South Africa|2020-06-24	Africa|hCoV-19/South Africa/KRISP-K001125/2020|EPI ISL 509368|B.1.1.117|South Africa|2020-07-16	0.0003396949	Africa
Africa|hCoV-19/South Africa/KRISP-0312/2020|EPI ISL 487295|B.1.1.62|South Africa|2020-06-24	Africa|hCoV-19/South Africa/KRISP-K001125/2020|EPI ISL 509368|B.1.1.117|South Africa|2020-07-16	0.0002362214	Africa
Africa|hCoV-19/South Africa/KRISP-0318/2020|EPI ISL 487297|B.1.1.206|South Africa|2020-06-23	Africa|hCoV-19/South Africa/KRISP-K001125/2020|EPI ISL 509368|B.1.1.117|South Africa|2020-07-16	0.0002353242	Africa
Africa|hCoV-19/South Africa/KRISP-0321/2020|EPI ISL 487298|B.1.1.206|South Africa|2020-06-24	Africa|hCoV-19/South Africa/KRISP-K001125/2020|EPI ISL 509368|B.1.1.117|South Africa|2020-07-16	0.0003099513	Africa
Africa|hCoV-19/South Africa/KRISP-0322/2020|EPI ISL 487299|B.1.1.288|South Africa|2020-06-24	Africa|hCoV-19/South Africa/KRISP-K001125/2020|EPI ISL 509368|B.1.1.117|South Africa|2020-07-16	0.0001737385	Africa
Africa|hCoV-19/South Africa/KRISP-0323/2020|EPI ISL 487300|B.1.1.288|South Africa|2020-06-24	Africa|hCoV-19/South Africa/KRISP-K001125/2020|EPI ISL 509368|B.1.1.117|South Africa|2020-07-16	0.0001707429	Africa
Africa|hCoV-19/South Africa/KRISP-0327/2020|EPI ISL 487301|C.1|South Africa|2020-06-24	Africa|hCoV-19/South Africa/KRISP-K001125/2020|EPI ISL 509368|B.1.1.117|South Africa|2020-07-16	0.0003493898	Africa
Africa|hCoV-19/South Africa/KRISP-0331/2020|EPI ISL 487302|B.1.1.206|South Africa|2020-06-24	Africa|hCoV-19/South Africa/KRISP-K001125/2020|EPI ISL 509368|B.1.1.117|South Africa|2020-07-16	0.0002734603	Africa
Africa|hCoV-19/South Africa/KRISP-0332/2020|EPI ISL 487303|C.1|South Africa|2020-06-24	Africa|hCoV-19/South Africa/KRISP-K001125/2020|EPI ISL 509368|B.1.1.117|South Africa|2020-07-16	0.0003768393	Africa
Africa|hCoV-19/South Africa/KRISP-0336/2020|EPI ISL 487304|B.1.1.273|South Africa|2020-06-18	Africa|hCoV-19/South Africa/KRISP-K001125/2020|EPI ISL 509368|B.1.1.117|South Africa|2020-07-16	0.0003696884	Africa
Africa|hCoV-19/South Africa/KRISP-0337/2020|EPI ISL 495517|B.1.1.273|South Africa|2020-06-18	Africa|hCoV-19/South Africa/KRISP-K001125/2020|EPI ISL 509368|B.1.1.117|South Africa|2020-07-16	0.0003801105	Africa
Africa|hCoV-19/South Africa/KRISP-0338/2020|EPI ISL 487305|B.1.1.273|South Africa|2020-06-18	Africa|hCoV-19/South Africa/KRISP-K001125/2020|EPI ISL 509368|B.1.1.117|South Africa|2020-07-16	0.0003386531	Africa
Africa|hCoV-19/South Africa/KRISP-0339/2020|EPI ISL 487306|B.1.1.273|South Africa|2020-06-18	Africa|hCoV-19/South Africa/KRISP-K001125/2020|EPI ISL 509368|B.1.1.117|South Africa|2020-07-16	0.0003450796	Africa
Africa|hCoV-19/South Africa/KRISP-0340/2020|EPI ISL 487307|B.1.1.273|South Africa|2020-06-17	Africa|hCoV-19/South Africa/KRISP-K001125/2020|EPI ISL 509368|B.1.1.117|South Africa|2020-07-16	0.0003422692	Africa
Africa|hCoV-19/South Africa/KRISP-0342/2020|EPI ISL 495518|B.1.1.206|South Africa|2020-06-18	Africa|hCoV-19/South Africa/KRISP-K001125/2020|EPI ISL 509368|B.1.1.117|South Africa|2020-07-16	0.0003844351	Africa
Africa|hCoV-19/South Africa/KRISP-0343/2020|EPI ISL 495519|H.1|South Africa|2020-06-18	Africa|hCoV-19/South Africa/KRISP-K001125/2020|EPI ISL 509368|B.1.1.117|South Africa|2020-07-16	0.0002379426	Africa
Africa|hCoV-19/South Africa/KRISP-0344/2020|EPI ISL 495520|C.1|South Africa|2020-06-20	Africa|hCoV-19/South Africa/KRISP-K001125/2020|EPI ISL 509368|B.1.1.117|South Africa|2020-07-16	0.0005061051	Africa
Africa|hCoV-19/South Africa/KRISP-0346/2020|EPI ISL 495521|B.1.140|South Africa|2020-06-18	Africa|hCoV-19/South Africa/KRISP-K001125/2020|EPI ISL 509368|B.1.1.117|South Africa|2020-07-16	0.0004476886	Africa
Africa|hCoV-19/South Africa/KRISP-0347/2020|EPI ISL 487308|B.1.1.206|South Africa|2020-06-18	Africa|hCoV-19/South Africa/KRISP-K001125/2020|EPI ISL 509368|B.1.1.117|South Africa|2020-07-16	0.0003696956	Africa
Africa|hCoV-19/South Africa/KRISP-0348/2020|EPI ISL 487309|B.1.144|South Africa|2020-06-18	Africa|hCoV-19/South Africa/KRISP-K001125/2020|EPI ISL 509368|B.1.1.117|South Africa|2020-07-16	0.0004128774	Africa
Africa|hCoV-19/South Africa/KRISP-0349/2020|EPI ISL 487310|B.1.1.206|South Africa|2020-06-17	Africa|hCoV-19/South Africa/KRISP-K001125/2020|EPI ISL 509368|B.1.1.117|South Africa|2020-07-16	0.0002031342	Africa
Africa|hCoV-19/South Africa/KRISP-0350/2020|EPI ISL 487311|B.1.1.206|South Africa|2020-06-17	Africa|hCoV-19/South Africa/KRISP-K001125/2020|EPI ISL 509368|B.1.1.117|South Africa|2020-07-16	0.0002017953	Africa
Africa|hCoV-19/South Africa/KRISP-0352/2020|EPI ISL 487312|B.1.1.206|South Africa|2020-06-17	Africa|hCoV-19/South Africa/KRISP-K001125/2020|EPI ISL 509368|B.1.1.117|South Africa|2020-07-16	0.0002017411	Africa
Africa|hCoV-19/South Africa/KRISP-0356/2020|EPI ISL 487313|B.1.5|South Africa|2020-06-25	Africa|hCoV-19/South Africa/KRISP-K001125/2020|EPI ISL 509368|B.1.1.117|South Africa|2020-07-16	0.0004396271	Africa
Africa|hCoV-19/South Africa/KRISP-0360/2020|EPI ISL 487314|C.1|South Africa|2020-06-19	Africa|hCoV-19/South Africa/KRISP-K001125/2020|EPI ISL 509368|B.1.1.117|South Africa|2020-07-16	0.0004369031	Africa
Africa|hCoV-19/South Africa/KRISP-0361/2020|EPI ISL 487315|B.1.1.206|South Africa|2020-06-18	Africa|hCoV-19/South Africa/KRISP-K001125/2020|EPI ISL 509368|B.1.1.117|South Africa|2020-07-16	0.0003454717	Africa
Africa|hCoV-19/South Africa/KRISP-0365/2020|EPI ISL 487316|B.1.1.84|South Africa|2020-06-25	Africa|hCoV-19/South Africa/KRISP-K001125/2020|EPI ISL 509368|B.1.1.117|South Africa|2020-07-16	0.0002352168	Africa
Africa|hCoV-19/South Africa/KRISP-0366/2020|EPI ISL 487317|B.1.1|South Africa|2020-06-18	Africa|hCoV-19/South Africa/KRISP-K001125/2020|EPI ISL 509368|B.1.1.117|South Africa|2020-07-16	0.0001390411	Africa
Africa|hCoV-19/South Africa/KRISP-0367/2020|EPI ISL 487318|B.1.1.273|South Africa|2020-06-25	Africa|hCoV-19/South Africa/KRISP-K001125/2020|EPI ISL 509368|B.1.1.117|South Africa|2020-07-16	0.0003366665	Africa
Africa|hCoV-19/South Africa/KRISP-0368/2020|EPI ISL 487319|B.1.1|South Africa|2020-06-18	Africa|hCoV-19/South Africa/KRISP-K001125/2020|EPI ISL 509368|B.1.1.117|South Africa|2020-07-16	0.0001680052	Africa
Africa|hCoV-19/South Africa/KRISP-0369/2020|EPI ISL 487320|B.1.1.84|South Africa|2020-06-25	Africa|hCoV-19/South Africa/KRISP-K001125/2020|EPI ISL 509368|B.1.1.117|South Africa|2020-07-16	0.0002352112	Africa
Africa|hCoV-19/South Africa/KRISP-0370/2020|EPI ISL 487321|B.1.140|South Africa|2020-06-25	Africa|hCoV-19/South Africa/KRISP-K001125/2020|EPI ISL 509368|B.1.1.117|South Africa|2020-07-16	0.0004369911	Africa
Africa|hCoV-19/South Africa/KRISP-0372/2020|EPI ISL 487323|B.1.106|South Africa|2020-06-19	Africa|hCoV-19/South Africa/KRISP-K001125/2020|EPI ISL 509368|B.1.1.117|South Africa|2020-07-16	0.0003405988	Africa
Africa|hCoV-19/South Africa/KRISP-0373/2020|EPI ISL 487324|B.1.106|South Africa|2020-06-19	Africa|hCoV-19/South Africa/KRISP-K001125/2020|EPI ISL 509368|B.1.1.117|South Africa|2020-07-16	0.0004033317	Africa
Africa|hCoV-19/South Africa/KRISP-0375/2020|EPI ISL 487325|B.1.140|South Africa|2020-06-25	Africa|hCoV-19/South Africa/KRISP-K001125/2020|EPI ISL 509368|B.1.1.117|South Africa|2020-07-16	0.0004401566	Africa
Africa|hCoV-19/South Africa/KRISP-0376/2020|EPI ISL 487326|B.1.5|South Africa|2020-06-22	Africa|hCoV-19/South Africa/KRISP-K001125/2020|EPI ISL 509368|B.1.1.117|South Africa|2020-07-16	0.0002715154	Africa
Africa|hCoV-19/South Africa/KRISP-0377/2020|EPI ISL 495522|B.1.1|South Africa|2020-06-22	Africa|hCoV-19/South Africa/KRISP-K001125/2020|EPI ISL 509368|B.1.1.117|South Africa|2020-07-16	0.0001766850	Africa
Africa|hCoV-19/South Africa/KRISP-0378/2020|EPI ISL 487327|B.1.1.84|South Africa|2020-06-22	Africa|hCoV-19/South Africa/KRISP-K001125/2020|EPI ISL 509368|B.1.1.117|South Africa|2020-07-16	0.0002423098	Africa
Africa|hCoV-19/South Africa/KRISP-0380/2020|EPI ISL 487328|B.1.1.84|South Africa|2020-06-25	Africa|hCoV-19/South Africa/KRISP-K001125/2020|EPI ISL 509368|B.1.1.117|South Africa|2020-07-16	0.0002018022	Africa
Africa|hCoV-19/South Africa/KRISP-0382/2020|EPI ISL 495523|B.1.140|South Africa|2020-06-25	Africa|hCoV-19/South Africa/KRISP-K001125/2020|EPI ISL 509368|B.1.1.117|South Africa|2020-07-16	0.0004199913	Africa
Africa|hCoV-19/South Africa/KRISP-0383/2020|EPI ISL 495524|B.1.140|South Africa|2020-06-25	Africa|hCoV-19/South Africa/KRISP-K001125/2020|EPI ISL 509368|B.1.1.117|South Africa|2020-07-16	0.0006104311	Africa
Africa|hCoV-19/South Africa/KRISP-0384/2020|EPI ISL 495525|B.1.140|South Africa|2020-06-25	Africa|hCoV-19/South Africa/KRISP-K001125/2020|EPI ISL 509368|B.1.1.117|South Africa|2020-07-16	0.0004162087	Africa
Africa|hCoV-19/South Africa/KRISP-0386/2020|EPI ISL 487329|B.1.1.62|South Africa|2020-07-01	Africa|hCoV-19/South Africa/KRISP-K001125/2020|EPI ISL 509368|B.1.1.117|South Africa|2020-07-16	0.0002352315	Africa
Africa|hCoV-19/South Africa/KRISP-0387/2020|EPI ISL 487330|B.1.1.99|South Africa|2020-07-01	Africa|hCoV-19/South Africa/KRISP-K001125/2020|EPI ISL 509368|B.1.1.117|South Africa|2020-07-16	0.0002694129	Africa
Africa|hCoV-19/South Africa/KRISP-0388/2020|EPI ISL 487331|B.1.140|South Africa|2020-07-01	Africa|hCoV-19/South Africa/KRISP-K001125/2020|EPI ISL 509368|B.1.1.117|South Africa|2020-07-16	0.0004066302	Africa
Africa|hCoV-19/South Africa/KRISP-0389/2020|EPI ISL 487332|C.9|South Africa|2020-07-01	Africa|hCoV-19/South Africa/KRISP-K001125/2020|EPI ISL 509368|B.1.1.117|South Africa|2020-07-16	0.0004033045	Africa
Africa|hCoV-19/South Africa/KRISP-0390/2020|EPI ISL 487333|C.2|South Africa|2020-07-01	Africa|hCoV-19/South Africa/KRISP-K001125/2020|EPI ISL 509368|B.1.1.117|South Africa|2020-07-16	0.0004068316	Africa
Africa|hCoV-19/South Africa/KRISP-0391/2020|EPI ISL 487334|B.1.1.206|South Africa|2020-07-01	Africa|hCoV-19/South Africa/KRISP-K001125/2020|EPI ISL 509368|B.1.1.117|South Africa|2020-07-16	0.0002022578	Africa
Africa|hCoV-19/South Africa/KRISP-0392/2020|EPI ISL 487335|B.1.5.19|South Africa|2020-07-01	Africa|hCoV-19/South Africa/KRISP-K001125/2020|EPI ISL 509368|B.1.1.117|South Africa|2020-07-16	0.0003136160	Africa
Africa|hCoV-19/South Africa/KRISP-0393/2020|EPI ISL 487336|C.6|South Africa|2020-07-01	Africa|hCoV-19/South Africa/KRISP-K001125/2020|EPI ISL 509368|B.1.1.117|South Africa|2020-07-16	0.0003377769	Africa
Africa|hCoV-19/South Africa/KRISP-0394/2020|EPI ISL 487337|B.1.5.19|South Africa|2020-07-01	Africa|hCoV-19/South Africa/KRISP-K001125/2020|EPI ISL 509368|B.1.1.117|South Africa|2020-07-16	0.0003709098	Africa
Africa|hCoV-19/South Africa/KRISP-0395/2020|EPI ISL 487338|C.2|South Africa|2020-07-01	Africa|hCoV-19/South Africa/KRISP-K001125/2020|EPI ISL 509368|B.1.1.117|South Africa|2020-07-16	0.0004032870	Africa
Africa|hCoV-19/South Africa/KRISP-0396/2020|EPI ISL 487339|C.1|South Africa|2020-07-01	Africa|hCoV-19/South Africa/KRISP-K001125/2020|EPI ISL 509368|B.1.1.117|South Africa|2020-07-16	0.0004051849	Africa
Africa|hCoV-19/South Africa/KRISP-0397/2020|EPI ISL 487340|B.1.5|South Africa|2020-07-01	Africa|hCoV-19/South Africa/KRISP-K001125/2020|EPI ISL 509368|B.1.1.117|South Africa|2020-07-16	0.0003360747	Africa
Africa|hCoV-19/South Africa/KRISP-0398/2020|EPI ISL 487341|B.1.1.206|South Africa|2020-07-01	Africa|hCoV-19/South Africa/KRISP-K001125/2020|EPI ISL 509368|B.1.1.117|South Africa|2020-07-16	0.0002761148	Africa
Africa|hCoV-19/South Africa/KRISP-04/2020|EPI ISL 436684|B.1.1.273|South Africa|2020-03-31	Africa|hCoV-19/South Africa/KRISP-K001125/2020|EPI ISL 509368|B.1.1.117|South Africa|2020-07-16	0.0002020942	Africa
Africa|hCoV-19/South Africa/KRISP-0402/2020|EPI ISL 495527|B.1.140|South Africa|2020-06-23	Africa|hCoV-19/South Africa/KRISP-K001125/2020|EPI ISL 509368|B.1.1.117|South Africa|2020-07-16	0.0004717044	Africa
Africa|hCoV-19/South Africa/KRISP-0403/2020|EPI ISL 495528|C.1|South Africa|2020-06-23	Africa|hCoV-19/South Africa/KRISP-K001125/2020|EPI ISL 509368|B.1.1.117|South Africa|2020-07-16	0.0003384470	Africa
Africa|hCoV-19/South Africa/KRISP-0404/2020|EPI ISL 495529|B.1.1.206|South Africa|2020-06-24	Africa|hCoV-19/South Africa/KRISP-K001125/2020|EPI ISL 509368|B.1.1.117|South Africa|2020-07-16	0.0002688416	Africa
Africa|hCoV-19/South Africa/KRISP-0405/2020|EPI ISL 495530|B.1.140|South Africa|2020-06-23	Africa|hCoV-19/South Africa/KRISP-K001125/2020|EPI ISL 509368|B.1.1.117|South Africa|2020-07-16	0.0004706264	Africa
Africa|hCoV-19/South Africa/KRISP-0406/2020|EPI ISL 495531|B.1.1.206|South Africa|2020-06-22	Africa|hCoV-19/South Africa/KRISP-K001125/2020|EPI ISL 509368|B.1.1.117|South Africa|2020-07-16	0.0002745269	Africa
Africa|hCoV-19/South Africa/KRISP-0407/2020|EPI ISL 495532|B.1.5|South Africa|2020-06-24	Africa|hCoV-19/South Africa/KRISP-K001125/2020|EPI ISL 509368|B.1.1.117|South Africa|2020-07-16	0.0002730503	Africa
Africa|hCoV-19/South Africa/KRISP-0408/2020|EPI ISL 495533|B.1.140|South Africa|2020-06-23	Africa|hCoV-19/South Africa/KRISP-K001125/2020|EPI ISL 509368|B.1.1.117|South Africa|2020-07-16	0.0003842176	Africa
Africa|hCoV-19/South Africa/KRISP-0409/2020|EPI ISL 495534|C.1|South Africa|2020-06-23	Africa|hCoV-19/South Africa/KRISP-K001125/2020|EPI ISL 509368|B.1.1.117|South Africa|2020-07-16	0.0003360588	Africa
Africa|hCoV-19/South Africa/KRISP-0410/2020|EPI ISL 495535|B.1.140|South Africa|2020-07-02	Africa|hCoV-19/South Africa/KRISP-K001125/2020|EPI ISL 509368|B.1.1.117|South Africa|2020-07-16	0.0005042409	Africa
Africa|hCoV-19/South Africa/KRISP-0411/2020|EPI ISL 495536|B.1.1.206|South Africa|2020-07-02	Africa|hCoV-19/South Africa/KRISP-K001125/2020|EPI ISL 509368|B.1.1.117|South Africa|2020-07-16	0.0003360736	Africa
Africa|hCoV-19/South Africa/KRISP-0412/2020|EPI ISL 495537|B.1.1.206|South Africa|2020-07-02	Africa|hCoV-19/South Africa/KRISP-K001125/2020|EPI ISL 509368|B.1.1.117|South Africa|2020-07-16	0.0003696884	Africa
Africa|hCoV-19/South Africa/KRISP-0413/2020|EPI ISL 495538|B.1.1.40|South Africa|2020-07-02	Africa|hCoV-19/South Africa/KRISP-K001125/2020|EPI ISL 509368|B.1.1.117|South Africa|2020-07-16	0.0003360589	Africa
Africa|hCoV-19/South Africa/KRISP-0414/2020|EPI ISL 495539|B.1.140|South Africa|2020-07-02	Africa|hCoV-19/South Africa/KRISP-K001125/2020|EPI ISL 509368|B.1.1.117|South Africa|2020-07-16	0.0004369720	Africa
Africa|hCoV-19/South Africa/KRISP-0415/2020|EPI ISL 495540|B.1.140|South Africa|2020-07-02	Africa|hCoV-19/South Africa/KRISP-K001125/2020|EPI ISL 509368|B.1.1.117|South Africa|2020-07-16	0.0004705948	Africa
Africa|hCoV-19/South Africa/KRISP-0417/2020|EPI ISL 495541|B.1.1.62|South Africa|2020-07-02	Africa|hCoV-19/South Africa/KRISP-K001125/2020|EPI ISL 509368|B.1.1.117|South Africa|2020-07-16	0.0003024601	Africa
Africa|hCoV-19/South Africa/KRISP-0418/2020|EPI ISL 495542|B.1.1.206|South Africa|2020-07-02	Africa|hCoV-19/South Africa/KRISP-K001125/2020|EPI ISL 509368|B.1.1.117|South Africa|2020-07-16	0.0004032951	Africa
Africa|hCoV-19/South Africa/KRISP-0420/2020|EPI ISL 495543|C.9|South Africa|2020-07-01	Africa|hCoV-19/South Africa/KRISP-K001125/2020|EPI ISL 509368|B.1.1.117|South Africa|2020-07-16	0.0004041057	Africa
Africa|hCoV-19/South Africa/KRISP-0421/2020|EPI ISL 495544|B.1.1|South Africa|2020-07-01	Africa|hCoV-19/South Africa/KRISP-K001125/2020|EPI ISL 509368|B.1.1.117|South Africa|2020-07-16	0.0002695272	Africa
Africa|hCoV-19/South Africa/KRISP-0423/2020|EPI ISL 495545|B.1.140|South Africa|2020-07-01	Africa|hCoV-19/South Africa/KRISP-K001125/2020|EPI ISL 509368|B.1.1.117|South Africa|2020-07-16	0.0003762549	Africa
Africa|hCoV-19/South Africa/KRISP-0426/2020|EPI ISL 495546|B.1.1.206|South Africa|2020-07-01	Africa|hCoV-19/South Africa/KRISP-K001125/2020|EPI ISL 509368|B.1.1.117|South Africa|2020-07-16	0.0003698163	Africa
Africa|hCoV-19/South Africa/KRISP-0436/2020|EPI ISL 498055|B.1.1|South Africa|2020-07-01	Africa|hCoV-19/South Africa/KRISP-K001125/2020|EPI ISL 509368|B.1.1.117|South Africa|2020-07-16	0.0002352270	Africa
Africa|hCoV-19/South Africa/KRISP-0445/2020|EPI ISL 498058|H.1|South Africa|2020-06-30	Africa|hCoV-19/South Africa/KRISP-K001125/2020|EPI ISL 509368|B.1.1.117|South Africa|2020-07-16	0.0002051411	Africa
Africa|hCoV-19/South Africa/KRISP-0446/2020|EPI ISL 498059|B.1.5|South Africa|2020-06-30	Africa|hCoV-19/South Africa/KRISP-K001125/2020|EPI ISL 509368|B.1.1.117|South Africa|2020-07-16	0.0002396040	Africa
Africa|hCoV-19/South Africa/KRISP-045/2020|EPI ISL 436686|B.1.1.1|South Africa|2020-03-27	Africa|hCoV-19/South Africa/KRISP-K001125/2020|EPI ISL 509368|B.1.1.117|South Africa|2020-07-16	0.0003024468	Africa
Africa|hCoV-19/South Africa/KRISP-0458/2020|EPI ISL 495549|B.1.1|South Africa|2020-07-02	Africa|hCoV-19/South Africa/KRISP-K001125/2020|EPI ISL 509368|B.1.1.117|South Africa|2020-07-16	0.0003373498	Africa
Africa|hCoV-19/South Africa/KRISP-0460/2020|EPI ISL 495550|B.1.106|South Africa|2020-07-02	Africa|hCoV-19/South Africa/KRISP-K001125/2020|EPI ISL 509368|B.1.1.117|South Africa|2020-07-16	0.0003362442	Africa
Africa|hCoV-19/South Africa/KRISP-0462/2020|EPI ISL 495552|B.1.106|South Africa|2020-07-02	Africa|hCoV-19/South Africa/KRISP-K001125/2020|EPI ISL 509368|B.1.1.117|South Africa|2020-07-16	0.0003396583	Africa
Africa|hCoV-19/South Africa/KRISP-0464/2020|EPI ISL 495553|B.1.5|South Africa|2020-06-30	Africa|hCoV-19/South Africa/KRISP-K001125/2020|EPI ISL 509368|B.1.1.117|South Africa|2020-07-16	0.0003532991	Africa
Africa|hCoV-19/South Africa/KRISP-0469/2020|EPI ISL 495555|H.1|South Africa|2020-07-06	Africa|hCoV-19/South Africa/KRISP-K001125/2020|EPI ISL 509368|B.1.1.117|South Africa|2020-07-16	0.0002380498	Africa
Africa|hCoV-19/South Africa/KRISP-0474/2020|EPI ISL 495557|H.1|South Africa|2020-07-06	Africa|hCoV-19/South Africa/KRISP-K001125/2020|EPI ISL 509368|B.1.1.117|South Africa|2020-07-16	0.0002352270	Africa
Africa|hCoV-19/South Africa/KRISP-0475/2020|EPI ISL 495558|H.1|South Africa|2020-07-06	Africa|hCoV-19/South Africa/KRISP-K001125/2020|EPI ISL 509368|B.1.1.117|South Africa|2020-07-16	0.0002368983	Africa
Africa|hCoV-19/South Africa/KRISP-0478/2020|EPI ISL 495559|B.1.1|South Africa|2020-07-05	Africa|hCoV-19/South Africa/KRISP-K001125/2020|EPI ISL 509368|B.1.1.117|South Africa|2020-07-16	0.0001346017	Africa
Africa|hCoV-19/South Africa/KRISP-0485/2020|EPI ISL 495561|B.1.1.206|South Africa|2020-07-03	Africa|hCoV-19/South Africa/KRISP-K001125/2020|EPI ISL 509368|B.1.1.117|South Africa|2020-07-16	0.0002028183	Africa
Africa|hCoV-19/South Africa/KRISP-0487/2020|EPI ISL 495562|B.1.106|South Africa|2020-07-03	Africa|hCoV-19/South Africa/KRISP-K001125/2020|EPI ISL 509368|B.1.1.117|South Africa|2020-07-16	0.0004705836	Africa
Africa|hCoV-19/South Africa/KRISP-0489/2020|EPI ISL 498060|B.1.1.206|South Africa|2020-07-09	Africa|hCoV-19/South Africa/KRISP-K001125/2020|EPI ISL 509368|B.1.1.117|South Africa|2020-07-16	0.0002695908	Africa
Africa|hCoV-19/South Africa/KRISP-0490/2020|EPI ISL 498061|B.1.1.206|South Africa|2020-07-09	Africa|hCoV-19/South Africa/KRISP-K001125/2020|EPI ISL 509368|B.1.1.117|South Africa|2020-07-16	0.0002688299	Africa
Africa|hCoV-19/South Africa/KRISP-0491/2020|EPI ISL 498062|B.1.1.273|South Africa|2020-07-07	Africa|hCoV-19/South Africa/KRISP-K001125/2020|EPI ISL 509368|B.1.1.117|South Africa|2020-07-16	0.0003696649	Africa
Africa|hCoV-19/South Africa/KRISP-0492/2020|EPI ISL 498063|B.1.1.273|South Africa|2020-07-07	Africa|hCoV-19/South Africa/KRISP-K001125/2020|EPI ISL 509368|B.1.1.117|South Africa|2020-07-16	0.0003726537	Africa
Africa|hCoV-19/South Africa/KRISP-0493/2020|EPI ISL 498064|B.1.1.67|South Africa|2020-07-07	Africa|hCoV-19/South Africa/KRISP-K001125/2020|EPI ISL 509368|B.1.1.117|South Africa|2020-07-16	0.0002703687	Africa
Africa|hCoV-19/South Africa/KRISP-0494/2020|EPI ISL 498065|B.1.1.206|South Africa|2020-07-09	Africa|hCoV-19/South Africa/KRISP-K001125/2020|EPI ISL 509368|B.1.1.117|South Africa|2020-07-16	0.0003024398	Africa
Africa|hCoV-19/South Africa/KRISP-0497/2020|EPI ISL 498066|B.1.1.206|South Africa|2020-07-09	Africa|hCoV-19/South Africa/KRISP-K001125/2020|EPI ISL 509368|B.1.1.117|South Africa|2020-07-16	0.0003024398	Africa
Africa|hCoV-19/South Africa/KRISP-0498/2020|EPI ISL 498067|B.1|South Africa|2020-07-10	Africa|hCoV-19/South Africa/KRISP-K001125/2020|EPI ISL 509368|B.1.1.117|South Africa|2020-07-16	0.0005042189	Africa
Africa|hCoV-19/South Africa/KRISP-0500/2020|EPI ISL 498068|B.1.1|South Africa|2020-07-07	Africa|hCoV-19/South Africa/KRISP-K001125/2020|EPI ISL 509368|B.1.1.117|South Africa|2020-07-16	0.0002458603	Africa
Africa|hCoV-19/South Africa/KRISP-0501/2020|EPI ISL 498069|B.1.5|South Africa|2020-07-11	Africa|hCoV-19/South Africa/KRISP-K001125/2020|EPI ISL 509368|B.1.1.117|South Africa|2020-07-16	0.0003697143	Africa
Africa|hCoV-19/South Africa/KRISP-0502/2020|EPI ISL 498070|B.1.1.273|South Africa|2020-07-11	Africa|hCoV-19/South Africa/KRISP-K001125/2020|EPI ISL 509368|B.1.1.117|South Africa|2020-07-16	0.0004037266	Africa
Africa|hCoV-19/South Africa/KRISP-0503/2020|EPI ISL 498071|B.1.1.273|South Africa|2020-07-11	Africa|hCoV-19/South Africa/KRISP-K001125/2020|EPI ISL 509368|B.1.1.117|South Africa|2020-07-16	0.0005042070	Africa
Africa|hCoV-19/South Africa/KRISP-0526/2020|EPI ISL 498072|B.1.5.19|South Africa|2020-07-13	Africa|hCoV-19/South Africa/KRISP-K001125/2020|EPI ISL 509368|B.1.1.117|South Africa|2020-07-16	0.0004033221	Africa
Africa|hCoV-19/South Africa/KRISP-0527/2020|EPI ISL 498073|B.1.140|South Africa|2020-07-14	Africa|hCoV-19/South Africa/KRISP-K001125/2020|EPI ISL 509368|B.1.1.117|South Africa|2020-07-16	0.0005714960	Africa
Africa|hCoV-19/South Africa/KRISP-0529/2020|EPI ISL 498074|C.1|South Africa|2020-07-13	Africa|hCoV-19/South Africa/KRISP-K001125/2020|EPI ISL 509368|B.1.1.117|South Africa|2020-07-16	0.0004033221	Africa
Africa|hCoV-19/South Africa/KRISP-0531/2020|EPI ISL 498075|B.1.5|South Africa|2020-07-14	Africa|hCoV-19/South Africa/KRISP-K001125/2020|EPI ISL 509368|B.1.1.117|South Africa|2020-07-16	0.0004705948	Africa
Africa|hCoV-19/South Africa/KRISP-0534/2020|EPI ISL 498077|B.1.5|South Africa|2020-07-14	Africa|hCoV-19/South Africa/KRISP-K001125/2020|EPI ISL 509368|B.1.1.117|South Africa|2020-07-16	0.0004706264	Africa
Africa|hCoV-19/South Africa/KRISP-0535/2020|EPI ISL 498078|B.1.1.206|South Africa|2020-07-08	Africa|hCoV-19/South Africa/KRISP-K001125/2020|EPI ISL 509368|B.1.1.117|South Africa|2020-07-16	0.0004369324	Africa
Africa|hCoV-19/South Africa/KRISP-0536/2020|EPI ISL 498079|B.1.1|South Africa|2020-07-14	Africa|hCoV-19/South Africa/KRISP-K001125/2020|EPI ISL 509368|B.1.1.117|South Africa|2020-07-16	0.0003024530	Africa
Africa|hCoV-19/South Africa/KRISP-0538/2020|EPI ISL 498080|B.1.1.254|South Africa|2020-07-14	Africa|hCoV-19/South Africa/KRISP-K001125/2020|EPI ISL 509368|B.1.1.117|South Africa|2020-07-16	0.0002371552	Africa
Africa|hCoV-19/South Africa/KRISP-0539/2020|EPI ISL 498081|B.1.1.206|South Africa|2020-07-07	Africa|hCoV-19/South Africa/KRISP-K001125/2020|EPI ISL 509368|B.1.1.117|South Africa|2020-07-16	0.0003360656	Africa
Africa|hCoV-19/South Africa/KRISP-0540/2020|EPI ISL 498082|B.1.1|South Africa|2020-07-14	Africa|hCoV-19/South Africa/KRISP-K001125/2020|EPI ISL 509368|B.1.1.117|South Africa|2020-07-16	0.0002352214	Africa
Africa|hCoV-19/South Africa/KRISP-0541/2020|EPI ISL 498083|B.1.1.206|South Africa|2020-07-14	Africa|hCoV-19/South Africa/KRISP-K001125/2020|EPI ISL 509368|B.1.1.117|South Africa|2020-07-16	0.0003756515	Africa
Africa|hCoV-19/South Africa/KRISP-0543/2020|EPI ISL 498084|C.2|South Africa|2020-07-12	Africa|hCoV-19/South Africa/KRISP-K001125/2020|EPI ISL 509368|B.1.1.117|South Africa|2020-07-16	0.0005377597	Africa
Africa|hCoV-19/South Africa/KRISP-0544/2020|EPI ISL 498085|B.1.1.206|South Africa|2020-07-13	Africa|hCoV-19/South Africa/KRISP-K001125/2020|EPI ISL 509368|B.1.1.117|South Africa|2020-07-16	0.0003038425	Africa
Africa|hCoV-19/South Africa/KRISP-0545/2020|EPI ISL 498086|B.1.1.273|South Africa|2020-07-14	Africa|hCoV-19/South Africa/KRISP-K001125/2020|EPI ISL 509368|B.1.1.117|South Africa|2020-07-16	0.0004369135	Africa
Africa|hCoV-19/South Africa/KRISP-0548/2020|EPI ISL 498087|B.1.1.273|South Africa|2020-07-15	Africa|hCoV-19/South Africa/KRISP-K001125/2020|EPI ISL 509368|B.1.1.117|South Africa|2020-07-16	0.0003360443	Africa
Africa|hCoV-19/South Africa/KRISP-0549/2020|EPI ISL 498088|B.1.140|South Africa|2020-07-15	Africa|hCoV-19/South Africa/KRISP-K001125/2020|EPI ISL 509368|B.1.1.117|South Africa|2020-07-16	0.0004369911	Africa
Africa|hCoV-19/South Africa/KRISP-0550/2020|EPI ISL 498089|B.1.1.34|South Africa|2020-07-15	Africa|hCoV-19/South Africa/KRISP-K001125/2020|EPI ISL 509368|B.1.1.117|South Africa|2020-07-16	0.0003697132	Africa
Africa|hCoV-19/South Africa/KRISP-0551/2020|EPI ISL 498090|H.1|South Africa|2020-07-14	Africa|hCoV-19/South Africa/KRISP-K001125/2020|EPI ISL 509368|B.1.1.117|South Africa|2020-07-16	0.0002352270	Africa
Africa|hCoV-19/South Africa/KRISP-0552/2020|EPI ISL 498091|H.1|South Africa|2020-07-14	Africa|hCoV-19/South Africa/KRISP-K001125/2020|EPI ISL 509368|B.1.1.117|South Africa|2020-07-16	0.0002352270	Africa
Africa|hCoV-19/South Africa/KRISP-0553/2020|EPI ISL 498092|H.1|South Africa|2020-07-14	Africa|hCoV-19/South Africa/KRISP-K001125/2020|EPI ISL 509368|B.1.1.117|South Africa|2020-07-16	0.0002363626	Africa
Africa|hCoV-19/South Africa/KRISP-0554/2020|EPI ISL 498093|B.1.1|South Africa|2020-07-14	Africa|hCoV-19/South Africa/KRISP-K001125/2020|EPI ISL 509368|B.1.1.117|South Africa|2020-07-16	0.0002366502	Africa
Africa|hCoV-19/South Africa/KRISP-0555/2020|EPI ISL 498094|B.1.140|South Africa|2020-07-15	Africa|hCoV-19/South Africa/KRISP-K001125/2020|EPI ISL 509368|B.1.1.117|South Africa|2020-07-16	0.0004706060	Africa
Africa|hCoV-19/South Africa/KRISP-0556/2020|EPI ISL 498095|B.1.1.273|South Africa|2020-07-15	Africa|hCoV-19/South Africa/KRISP-K001125/2020|EPI ISL 509368|B.1.1.117|South Africa|2020-07-16	0.0003360522	Africa
Africa|hCoV-19/South Africa/KRISP-0557/2020|EPI ISL 498096|C.1|South Africa|2020-07-14	Africa|hCoV-19/South Africa/KRISP-K001125/2020|EPI ISL 509368|B.1.1.117|South Africa|2020-07-16	0.0004033764	Africa
Africa|hCoV-19/South Africa/KRISP-0558/2020|EPI ISL 498097|B.1.1.206|South Africa|2020-07-15	Africa|hCoV-19/South Africa/KRISP-K001125/2020|EPI ISL 509368|B.1.1.117|South Africa|2020-07-16	0.0003040610	Africa
Africa|hCoV-19/South Africa/KRISP-0559/2020|EPI ISL 498098|B.1.1.206|South Africa|2020-07-14	Africa|hCoV-19/South Africa/KRISP-K001125/2020|EPI ISL 509368|B.1.1.117|South Africa|2020-07-16	0.0003696883	Africa
Africa|hCoV-19/South Africa/KRISP-0560/2020|EPI ISL 498099|B.1.1|South Africa|2020-07-15	Africa|hCoV-19/South Africa/KRISP-K001125/2020|EPI ISL 509368|B.1.1.117|South Africa|2020-07-16	0.0002016055	Africa
Africa|hCoV-19/South Africa/KRISP-0561/2020|EPI ISL 498100|H.1|South Africa|2020-07-15	Africa|hCoV-19/South Africa/KRISP-K001125/2020|EPI ISL 509368|B.1.1.117|South Africa|2020-07-16	0.0002688363	Africa
Africa|hCoV-19/South Africa/KRISP-0562/2020|EPI ISL 498101|B.1.140|South Africa|2020-07-15	Africa|hCoV-19/South Africa/KRISP-K001125/2020|EPI ISL 509368|B.1.1.117|South Africa|2020-07-16	0.0004033506	Africa
Africa|hCoV-19/South Africa/KRISP-0564/2020|EPI ISL 498103|B.1.1|South Africa|2020-07-15	Africa|hCoV-19/South Africa/KRISP-K001125/2020|EPI ISL 509368|B.1.1.117|South Africa|2020-07-16	0.0001343983	Africa
Africa|hCoV-19/South Africa/KRISP-0565/2020|EPI ISL 498104|C.2|South Africa|2020-07-14	Africa|hCoV-19/South Africa/KRISP-K001125/2020|EPI ISL 509368|B.1.1.117|South Africa|2020-07-16	0.0004032870	Africa
Africa|hCoV-19/South Africa/KRISP-0567/2020|EPI ISL 498105|B.1.1.206|South Africa|2020-07-15	Africa|hCoV-19/South Africa/KRISP-K001125/2020|EPI ISL 509368|B.1.1.117|South Africa|2020-07-16	0.0003043078	Africa
Africa|hCoV-19/South Africa/KRISP-0568/2020|EPI ISL 498106|B.1.1|South Africa|2020-07-15	Africa|hCoV-19/South Africa/KRISP-K001125/2020|EPI ISL 509368|B.1.1.117|South Africa|2020-07-16	0.0002016055	Africa
Africa|hCoV-19/South Africa/KRISP-0569/2020|EPI ISL 498107|B.1.1.206|South Africa|2020-07-15	Africa|hCoV-19/South Africa/KRISP-K001125/2020|EPI ISL 509368|B.1.1.117|South Africa|2020-07-16	0.0002704839	Africa
Africa|hCoV-19/South Africa/KRISP-0570/2020|EPI ISL 498108|B.1.1.56|South Africa|2020-07-02	Africa|hCoV-19/South Africa/KRISP-K001125/2020|EPI ISL 509368|B.1.1.117|South Africa|2020-07-16	0.0003024661	Africa
Africa|hCoV-19/South Africa/KRISP-0571/2020|EPI ISL 498109|B.1.1.56|South Africa|2020-07-14	Africa|hCoV-19/South Africa/KRISP-K001125/2020|EPI ISL 509368|B.1.1.117|South Africa|2020-07-16	0.0002352317	Africa
Africa|hCoV-19/South Africa/KRISP-0572/2020|EPI ISL 498110|B.1.5|South Africa|2020-07-13	Africa|hCoV-19/South Africa/KRISP-K001125/2020|EPI ISL 509368|B.1.1.117|South Africa|2020-07-16	0.0004369808	Africa
Africa|hCoV-19/South Africa/KRISP-0573/2020|EPI ISL 498111|B.1.1.206|South Africa|2020-07-14	Africa|hCoV-19/South Africa/KRISP-K001125/2020|EPI ISL 509368|B.1.1.117|South Africa|2020-07-16	0.0003696884	Africa
Africa|hCoV-19/South Africa/KRISP-0574/2020|EPI ISL 498112|B.1.1.206|South Africa|2020-07-15	Africa|hCoV-19/South Africa/KRISP-K001125/2020|EPI ISL 509368|B.1.1.117|South Africa|2020-07-16	0.0004033221	Africa
Africa|hCoV-19/South Africa/KRISP-0575/2020|EPI ISL 498113|B.1.1.206|South Africa|2020-07-13	Africa|hCoV-19/South Africa/KRISP-K001125/2020|EPI ISL 509368|B.1.1.117|South Africa|2020-07-16	0.0003696884	Africa
Africa|hCoV-19/South Africa/KRISP-0576/2020|EPI ISL 498114|B.1.1.206|South Africa|2020-07-07	Africa|hCoV-19/South Africa/KRISP-K001125/2020|EPI ISL 509368|B.1.1.117|South Africa|2020-07-16	0.0002688299	Africa
Africa|hCoV-19/South Africa/KRISP-0577/2020|EPI ISL 498115|B.1.1.56|South Africa|2020-07-09	Africa|hCoV-19/South Africa/KRISP-K001125/2020|EPI ISL 509368|B.1.1.117|South Africa|2020-07-16	0.0003696884	Africa
Africa|hCoV-19/South Africa/KRISP-0578/2020|EPI ISL 498116|B.1.1.206|South Africa|2020-07-09	Africa|hCoV-19/South Africa/KRISP-K001125/2020|EPI ISL 509368|B.1.1.117|South Africa|2020-07-16	0.0003024469	Africa
Africa|hCoV-19/South Africa/KRISP-0579/2020|EPI ISL 498117|B.1.1.273|South Africa|2020-07-08	Africa|hCoV-19/South Africa/KRISP-K001125/2020|EPI ISL 509368|B.1.1.117|South Africa|2020-07-16	0.0003696810	Africa
Africa|hCoV-19/South Africa/KRISP-0580/2020|EPI ISL 498118|B.1.1.206|South Africa|2020-07-07	Africa|hCoV-19/South Africa/KRISP-K001125/2020|EPI ISL 509368|B.1.1.117|South Africa|2020-07-16	0.0003024469	Africa
Africa|hCoV-19/South Africa/KRISP-0581/2020|EPI ISL 498119|B.1.1.273|South Africa|2020-07-09	Africa|hCoV-19/South Africa/KRISP-K001125/2020|EPI ISL 509368|B.1.1.117|South Africa|2020-07-16	0.0003024338	Africa
Africa|hCoV-19/South Africa/KRISP-0584/2020|EPI ISL 498122|B.1|South Africa|2020-07-07	Africa|hCoV-19/South Africa/KRISP-K001125/2020|EPI ISL 509368|B.1.1.117|South Africa|2020-07-16	0.0003697058	Africa
Africa|hCoV-19/South Africa/KRISP-0585/2020|EPI ISL 498123|B.1.140|South Africa|2020-07-08	Africa|hCoV-19/South Africa/KRISP-K001125/2020|EPI ISL 509368|B.1.1.117|South Africa|2020-07-16	0.0005042308	Africa
Africa|hCoV-19/South Africa/KRISP-0586/2020|EPI ISL 498124|B.1.1.273|South Africa|2020-07-08	Africa|hCoV-19/South Africa/KRISP-K001125/2020|EPI ISL 509368|B.1.1.117|South Africa|2020-07-16	0.0003360589	Africa
Africa|hCoV-19/South Africa/KRISP-0587/2020|EPI ISL 498125|B.1.1.56|South Africa|2020-07-09	Africa|hCoV-19/South Africa/KRISP-K001125/2020|EPI ISL 509368|B.1.1.117|South Africa|2020-07-16	0.0003360589	Africa
Africa|hCoV-19/South Africa/KRISP-0588/2020|EPI ISL 498126|B.1.140|South Africa|2020-07-08	Africa|hCoV-19/South Africa/KRISP-K001125/2020|EPI ISL 509368|B.1.1.117|South Africa|2020-07-16	0.0004705948	Africa
Africa|hCoV-19/South Africa/KRISP-06/2020|EPI ISL 421573|B.6|South Africa|2020-03-31	Africa|hCoV-19/South Africa/KRISP-K001125/2020|EPI ISL 509368|B.1.1.117|South Africa|2020-07-16	0.0005061973	Africa
Africa|hCoV-19/South Africa/KRISP-07/2020|EPI ISL 421574|B.1.106|South Africa|2020-04-01	Africa|hCoV-19/South Africa/KRISP-K001125/2020|EPI ISL 509368|B.1.1.117|South Africa|2020-07-16	0.0002688516	Africa
Africa|hCoV-19/South Africa/KRISP-101/2020|EPI ISL 455631|B.1.5|South Africa|2020-04-30	Africa|hCoV-19/South Africa/KRISP-K001125/2020|EPI ISL 509368|B.1.1.117|South Africa|2020-07-16	0.0002688426	Africa
Africa|hCoV-19/South Africa/KRISP-102/2020|EPI ISL 455632|B.1.1|South Africa|2020-04-30	Africa|hCoV-19/South Africa/KRISP-K001125/2020|EPI ISL 509368|B.1.1.117|South Africa|2020-07-16	0.0001680012	Africa
Africa|hCoV-19/South Africa/KRISP-103/2020|EPI ISL 455633|B.1.106|South Africa|2020-04-30	Africa|hCoV-19/South Africa/KRISP-K001125/2020|EPI ISL 509368|B.1.1.117|South Africa|2020-07-16	0.0003701946	Africa
Africa|hCoV-19/South Africa/KRISP-104/2020|EPI ISL 455634|B.1.106|South Africa|2020-05-01	Africa|hCoV-19/South Africa/KRISP-K001125/2020|EPI ISL 509368|B.1.1.117|South Africa|2020-07-16	0.0003817288	Africa
Africa|hCoV-19/South Africa/KRISP-105/2020|EPI ISL 455635|B.1.106|South Africa|2020-05-05	Africa|hCoV-19/South Africa/KRISP-K001125/2020|EPI ISL 509368|B.1.1.117|South Africa|2020-07-16	0.0003707810	Africa
Africa|hCoV-19/South Africa/KRISP-106/2020|EPI ISL 455636|B.1.106|South Africa|2020-03-31	Africa|hCoV-19/South Africa/KRISP-K001125/2020|EPI ISL 509368|B.1.1.117|South Africa|2020-07-16	0.0003024540	Africa
Africa|hCoV-19/South Africa/KRISP-108/2020|EPI ISL 455638|B.1|South Africa|2020-05-04	Africa|hCoV-19/South Africa/KRISP-K001125/2020|EPI ISL 509368|B.1.1.117|South Africa|2020-07-16	0.0003476784	Africa
Africa|hCoV-19/South Africa/KRISP-109/2020|EPI ISL 455639|B.1.1.57|South Africa|2020-03-31	Africa|hCoV-19/South Africa/KRISP-K001125/2020|EPI ISL 509368|B.1.1.117|South Africa|2020-07-16	0.0002352212	Africa
Africa|hCoV-19/South Africa/KRISP-K000566/2020|EPI ISL 509223|B.1.1.206|South Africa|2020-07-13	Africa|hCoV-19/South Africa/KRISP-K001125/2020|EPI ISL 509368|B.1.1.117|South Africa|2020-07-16	0.0003024469	Africa
Africa|hCoV-19/South Africa/KRISP-K000567/2020|EPI ISL 509224|B.1.1.62|South Africa|2020-07-13	Africa|hCoV-19/South Africa/KRISP-K001125/2020|EPI ISL 509368|B.1.1.117|South Africa|2020-07-16	0.0003024906	Africa
Africa|hCoV-19/South Africa/KRISP-K000568/2020|EPI ISL 509225|B.1.1.206|South Africa|2020-07-11	Africa|hCoV-19/South Africa/KRISP-K001125/2020|EPI ISL 509368|B.1.1.117|South Africa|2020-07-16	0.0003024601	Africa
Africa|hCoV-19/South Africa/KRISP-K000569/2020|EPI ISL 509226|H.1|South Africa|2020-07-11	Africa|hCoV-19/South Africa/KRISP-K001125/2020|EPI ISL 509368|B.1.1.117|South Africa|2020-07-16	0.0003360815	Africa
Africa|hCoV-19/South Africa/KRISP-K000571/2020|EPI ISL 509227|B.1.1.99|South Africa|2020-07-13	Africa|hCoV-19/South Africa/KRISP-K001125/2020|EPI ISL 509368|B.1.1.117|South Africa|2020-07-16	0.0001697923	Africa
Africa|hCoV-19/South Africa/KRISP-K000572/2020|EPI ISL 509228|B.1.1.206|South Africa|2020-07-13	Africa|hCoV-19/South Africa/KRISP-K001125/2020|EPI ISL 509368|B.1.1.117|South Africa|2020-07-16	0.0003696810	Africa
Africa|hCoV-19/South Africa/KRISP-K000573/2020|EPI ISL 509229|B.1.1.206|South Africa|2020-07-10	Africa|hCoV-19/South Africa/KRISP-K001125/2020|EPI ISL 509368|B.1.1.117|South Africa|2020-07-16	0.0002352214	Africa
Africa|hCoV-19/South Africa/KRISP-K000574/2020|EPI ISL 509230|B.1.5.19|South Africa|2020-07-13	Africa|hCoV-19/South Africa/KRISP-K001125/2020|EPI ISL 509368|B.1.1.117|South Africa|2020-07-16	0.0003696897	Africa
Africa|hCoV-19/South Africa/KRISP-K000575/2020|EPI ISL 509231|B.1.140|South Africa|2020-07-13	Africa|hCoV-19/South Africa/KRISP-K001125/2020|EPI ISL 509368|B.1.1.117|South Africa|2020-07-16	0.0004705837	Africa
Africa|hCoV-19/South Africa/KRISP-K000576/2020|EPI ISL 509232|B.1.1.206|South Africa|2020-07-13	Africa|hCoV-19/South Africa/KRISP-K001125/2020|EPI ISL 509368|B.1.1.117|South Africa|2020-07-16	0.0003360656	Africa
Africa|hCoV-19/South Africa/KRISP-K000577/2020|EPI ISL 509233|B.1.1.206|South Africa|2020-07-11	Africa|hCoV-19/South Africa/KRISP-K001125/2020|EPI ISL 509368|B.1.1.117|South Africa|2020-07-16	0.0002016055	Africa
Africa|hCoV-19/South Africa/KRISP-K000578/2020|EPI ISL 509234|C.1|South Africa|2020-07-13	Africa|hCoV-19/South Africa/KRISP-K001125/2020|EPI ISL 509368|B.1.1.117|South Africa|2020-07-16	0.0004737520	Africa
Africa|hCoV-19/South Africa/KRISP-K000579/2020|EPI ISL 509235|C.1|South Africa|2020-07-10	Africa|hCoV-19/South Africa/KRISP-K001125/2020|EPI ISL 509368|B.1.1.117|South Africa|2020-07-16	0.0003360928	Africa
Africa|hCoV-19/South Africa/KRISP-K000580/2020|EPI ISL 509236|B.1.1|South Africa|2020-07-13	Africa|hCoV-19/South Africa/KRISP-K001125/2020|EPI ISL 509368|B.1.1.117|South Africa|2020-07-16	0.0002016191	Africa
Africa|hCoV-19/South Africa/KRISP-K000581/2020|EPI ISL 509237|B.1.1.206|South Africa|2020-07-13	Africa|hCoV-19/South Africa/KRISP-K001125/2020|EPI ISL 509368|B.1.1.117|South Africa|2020-07-16	0.0004033221	Africa
Africa|hCoV-19/South Africa/KRISP-K000582/2020|EPI ISL 509238|B.1.1.206|South Africa|2020-07-13	Africa|hCoV-19/South Africa/KRISP-K001125/2020|EPI ISL 509368|B.1.1.117|South Africa|2020-07-16	0.0002688299	Africa
Africa|hCoV-19/South Africa/KRISP-K000583/2020|EPI ISL 509239|B.1.1.206|South Africa|2020-07-13	Africa|hCoV-19/South Africa/KRISP-K001125/2020|EPI ISL 509368|B.1.1.117|South Africa|2020-07-16	0.0003024530	Africa
Africa|hCoV-19/South Africa/KRISP-K000584/2020|EPI ISL 509240|B.1.1.273|South Africa|2020-07-13	Africa|hCoV-19/South Africa/KRISP-K001125/2020|EPI ISL 509368|B.1.1.117|South Africa|2020-07-16	0.0004032790	Africa
Africa|hCoV-19/South Africa/KRISP-K000585/2020|EPI ISL 509241|B.1.140|South Africa|2020-07-13	Africa|hCoV-19/South Africa/KRISP-K001125/2020|EPI ISL 509368|B.1.1.117|South Africa|2020-07-16	0.0004033506	Africa
Africa|hCoV-19/South Africa/KRISP-K000586/2020|EPI ISL 509242|B.1.140|South Africa|2020-07-13	Africa|hCoV-19/South Africa/KRISP-K001125/2020|EPI ISL 509368|B.1.1.117|South Africa|2020-07-16	0.0004372027	Africa
Africa|hCoV-19/South Africa/KRISP-K000588/2020|EPI ISL 509243|B.1.1.206|South Africa|2020-07-13	Africa|hCoV-19/South Africa/KRISP-K001125/2020|EPI ISL 509368|B.1.1.117|South Africa|2020-07-16	0.0003360656	Africa
Africa|hCoV-19/South Africa/KRISP-K000589/2020|EPI ISL 509244|B.1.1.206|South Africa|2020-07-13	Africa|hCoV-19/South Africa/KRISP-K001125/2020|EPI ISL 509368|B.1.1.117|South Africa|2020-07-16	0.0003360803	Africa
Africa|hCoV-19/South Africa/KRISP-K000591/2020|EPI ISL 509245|B.1.5|South Africa|2020-07-12	Africa|hCoV-19/South Africa/KRISP-K001125/2020|EPI ISL 509368|B.1.1.117|South Africa|2020-07-16	0.0002352325	Africa
Africa|hCoV-19/South Africa/KRISP-K000592/2020|EPI ISL 509246|B.1.1.273|South Africa|2020-07-13	Africa|hCoV-19/South Africa/KRISP-K001125/2020|EPI ISL 509368|B.1.1.117|South Africa|2020-07-16	0.0003387713	Africa
Africa|hCoV-19/South Africa/KRISP-K000594/2020|EPI ISL 509247|B.1.140|South Africa|2020-07-02	Africa|hCoV-19/South Africa/KRISP-K001125/2020|EPI ISL 509368|B.1.1.117|South Africa|2020-07-16	0.0005042188	Africa
Africa|hCoV-19/South Africa/KRISP-K000595/2020|EPI ISL 509248|B.1.140|South Africa|2020-07-02	Africa|hCoV-19/South Africa/KRISP-K001125/2020|EPI ISL 509368|B.1.1.117|South Africa|2020-07-16	0.0004705948	Africa
Africa|hCoV-19/South Africa/KRISP-K000596/2020|EPI ISL 509249|B.1.1.206|South Africa|2020-07-02	Africa|hCoV-19/South Africa/KRISP-K001125/2020|EPI ISL 509368|B.1.1.117|South Africa|2020-07-16	0.0003697045	Africa
Africa|hCoV-19/South Africa/KRISP-K000597/2020|EPI ISL 509250|B.1.1.34|South Africa|2020-07-13	Africa|hCoV-19/South Africa/KRISP-K001125/2020|EPI ISL 509368|B.1.1.117|South Africa|2020-07-16	0.0002688299	Africa
Africa|hCoV-19/South Africa/KRISP-K000598/2020|EPI ISL 509251|B.1.1.206|South Africa|2020-07-03	Africa|hCoV-19/South Africa/KRISP-K001125/2020|EPI ISL 509368|B.1.1.117|South Africa|2020-07-16	0.0002352214	Africa
Africa|hCoV-19/South Africa/KRISP-K000599/2020|EPI ISL 509252|B.1.1.273|South Africa|2020-07-13	Africa|hCoV-19/South Africa/KRISP-K001125/2020|EPI ISL 509368|B.1.1.117|South Africa|2020-07-16	0.0002352214	Africa
Africa|hCoV-19/South Africa/KRISP-K000600/2020|EPI ISL 509253|B.1.1.206|South Africa|2020-07-01	Africa|hCoV-19/South Africa/KRISP-K001125/2020|EPI ISL 509368|B.1.1.117|South Africa|2020-07-16	0.0003696723	Africa
Africa|hCoV-19/South Africa/KRISP-K000601/2020|EPI ISL 509254|B.1.1.57|South Africa|2020-07-13	Africa|hCoV-19/South Africa/KRISP-K001125/2020|EPI ISL 509368|B.1.1.117|South Africa|2020-07-16	0.0002016143	Africa
Africa|hCoV-19/South Africa/KRISP-K000602/2020|EPI ISL 509255|B.1.1.206|South Africa|2020-07-01	Africa|hCoV-19/South Africa/KRISP-K001125/2020|EPI ISL 509368|B.1.1.117|South Africa|2020-07-16	0.0003360589	Africa
Africa|hCoV-19/South Africa/KRISP-K000603/2020|EPI ISL 509256|B.1.1.206|South Africa|2020-07-02	Africa|hCoV-19/South Africa/KRISP-K001125/2020|EPI ISL 509368|B.1.1.117|South Africa|2020-07-16	0.0003024398	Africa
Africa|hCoV-19/South Africa/KRISP-K000604/2020|EPI ISL 509257|C.1|South Africa|2020-07-01	Africa|hCoV-19/South Africa/KRISP-K001125/2020|EPI ISL 509368|B.1.1.117|South Africa|2020-07-16	0.0003696723	Africa
Africa|hCoV-19/South Africa/KRISP-K000606/2020|EPI ISL 509259|B.1.1.206|South Africa|2020-07-02	Africa|hCoV-19/South Africa/KRISP-K001125/2020|EPI ISL 509368|B.1.1.117|South Africa|2020-07-16	0.0004809145	Africa
Africa|hCoV-19/South Africa/KRISP-K000607/2020|EPI ISL 509260|B.1.1.57|South Africa|2020-07-13	Africa|hCoV-19/South Africa/KRISP-K001125/2020|EPI ISL 509368|B.1.1.117|South Africa|2020-07-16	0.0002688417	Africa
Africa|hCoV-19/South Africa/KRISP-K000608/2020|EPI ISL 509261|H.1|South Africa|2020-07-03	Africa|hCoV-19/South Africa/KRISP-K001125/2020|EPI ISL 509368|B.1.1.117|South Africa|2020-07-16	0.0002694973	Africa
Africa|hCoV-19/South Africa/KRISP-K000612/2020|EPI ISL 509264|B.1.1.206|South Africa|2020-07-01	Africa|hCoV-19/South Africa/KRISP-K001125/2020|EPI ISL 509368|B.1.1.117|South Africa|2020-07-16	0.0004369412	Africa
Africa|hCoV-19/South Africa/KRISP-K000613/2020|EPI ISL 509265|B.1.1.206|South Africa|2020-07-14	Africa|hCoV-19/South Africa/KRISP-K001125/2020|EPI ISL 509368|B.1.1.117|South Africa|2020-07-16	0.0004369324	Africa
Africa|hCoV-19/South Africa/KRISP-K000614/2020|EPI ISL 509266|B.1.1.206|South Africa|2020-07-02	Africa|hCoV-19/South Africa/KRISP-K001125/2020|EPI ISL 509368|B.1.1.117|South Africa|2020-07-16	0.0003360736	Africa
Africa|hCoV-19/South Africa/KRISP-K000615/2020|EPI ISL 509267|B.1.1.206|South Africa|2020-07-02	Africa|hCoV-19/South Africa/KRISP-K001125/2020|EPI ISL 509368|B.1.1.117|South Africa|2020-07-16	0.0004033046	Africa
Africa|hCoV-19/South Africa/KRISP-K000616/2020|EPI ISL 509268|B.1.1.206|South Africa|2020-07-01	Africa|hCoV-19/South Africa/KRISP-K001125/2020|EPI ISL 509368|B.1.1.117|South Africa|2020-07-16	0.0003048571	Africa
Africa|hCoV-19/South Africa/KRISP-K000617/2020|EPI ISL 509269|B.1.1.206|South Africa|2020-07-01	Africa|hCoV-19/South Africa/KRISP-K001125/2020|EPI ISL 509368|B.1.1.117|South Africa|2020-07-16	0.0003024530	Africa
Africa|hCoV-19/South Africa/KRISP-K000618/2020|EPI ISL 509270|B.1.1.206|South Africa|2020-07-03	Africa|hCoV-19/South Africa/KRISP-K001125/2020|EPI ISL 509368|B.1.1.117|South Africa|2020-07-16	0.0002688299	Africa
Africa|hCoV-19/South Africa/KRISP-K000620/2020|EPI ISL 509272|B.1.1.206|South Africa|2020-07-01	Africa|hCoV-19/South Africa/KRISP-K001125/2020|EPI ISL 509368|B.1.1.117|South Africa|2020-07-16	0.0003412297	Africa
Africa|hCoV-19/South Africa/KRISP-K000621/2020|EPI ISL 509273|B.1.140|South Africa|2020-07-02	Africa|hCoV-19/South Africa/KRISP-K001125/2020|EPI ISL 509368|B.1.1.117|South Africa|2020-07-16	0.0004745018	Africa
Africa|hCoV-19/South Africa/KRISP-K000622/2020|EPI ISL 509274|B.1.1|South Africa|2020-07-03	Africa|hCoV-19/South Africa/KRISP-K001125/2020|EPI ISL 509368|B.1.1.117|South Africa|2020-07-16	0.0001343983	Africa
Africa|hCoV-19/South Africa/KRISP-K000623/2020|EPI ISL 509275|B.1.1.206|South Africa|2020-07-04	Africa|hCoV-19/South Africa/KRISP-K001125/2020|EPI ISL 509368|B.1.1.117|South Africa|2020-07-16	0.0004033046	Africa
Africa|hCoV-19/South Africa/KRISP-K000624/2020|EPI ISL 509276|B.1.1.206|South Africa|2020-07-02	Africa|hCoV-19/South Africa/KRISP-K001125/2020|EPI ISL 509368|B.1.1.117|South Africa|2020-07-16	0.0003042255	Africa
Africa|hCoV-19/South Africa/KRISP-K000625/2020|EPI ISL 509277|B.1.1.206|South Africa|2020-07-11	Africa|hCoV-19/South Africa/KRISP-K001125/2020|EPI ISL 509368|B.1.1.117|South Africa|2020-07-16	0.0003732376	Africa
Africa|hCoV-19/South Africa/KRISP-K000626/2020|EPI ISL 509278|B.1.1.1|South Africa|2020-07-07	Africa|hCoV-19/South Africa/KRISP-K001125/2020|EPI ISL 509368|B.1.1.117|South Africa|2020-07-16	0.0003811077	Africa
Africa|hCoV-19/South Africa/KRISP-K000628/2020|EPI ISL 509279|B.1.1.206|South Africa|2020-07-12	Africa|hCoV-19/South Africa/KRISP-K001125/2020|EPI ISL 509368|B.1.1.117|South Africa|2020-07-16	0.0003024470	Africa
Africa|hCoV-19/South Africa/KRISP-K000629/2020|EPI ISL 509280|B.1.1|South Africa|2020-07-03	Africa|hCoV-19/South Africa/KRISP-K001125/2020|EPI ISL 509368|B.1.1.117|South Africa|2020-07-16	0.0002422089	Africa
Africa|hCoV-19/South Africa/KRISP-K000630/2020|EPI ISL 509281|B.1.1.206|South Africa|2020-07-03	Africa|hCoV-19/South Africa/KRISP-K001125/2020|EPI ISL 509368|B.1.1.117|South Africa|2020-07-16	0.0002688415	Africa
Africa|hCoV-19/South Africa/KRISP-K000631/2020|EPI ISL 509282|B.1.1.206|South Africa|2020-07-04	Africa|hCoV-19/South Africa/KRISP-K001125/2020|EPI ISL 509368|B.1.1.117|South Africa|2020-07-16	0.0003048157	Africa
Africa|hCoV-19/South Africa/KRISP-K000632/2020|EPI ISL 509283|B.1.1.206|South Africa|2020-07-02	Africa|hCoV-19/South Africa/KRISP-K001125/2020|EPI ISL 509368|B.1.1.117|South Africa|2020-07-16	0.0003024398	Africa
Africa|hCoV-19/South Africa/KRISP-K000633/2020|EPI ISL 509284|B.1.1.206|South Africa|2020-07-02	Africa|hCoV-19/South Africa/KRISP-K001125/2020|EPI ISL 509368|B.1.1.117|South Africa|2020-07-16	0.0002688299	Africa
Africa|hCoV-19/South Africa/KRISP-K000635/2020|EPI ISL 509285|B.1|South Africa|2020-07-07	Africa|hCoV-19/South Africa/KRISP-K001125/2020|EPI ISL 509368|B.1.1.117|South Africa|2020-07-16	0.0004033236	Africa
Africa|hCoV-19/South Africa/KRISP-K000637/2020|EPI ISL 509287|B.1.106|South Africa|2020-07-13	Africa|hCoV-19/South Africa/KRISP-K001125/2020|EPI ISL 509368|B.1.1.117|South Africa|2020-07-16	0.0003360668	Africa
Africa|hCoV-19/South Africa/KRISP-K000639/2020|EPI ISL 509288|C.1|South Africa|2020-07-13	Africa|hCoV-19/South Africa/KRISP-K001125/2020|EPI ISL 509368|B.1.1.117|South Africa|2020-07-16	0.0003382982	Africa
Africa|hCoV-19/South Africa/KRISP-K000640/2020|EPI ISL 509289|B.1.5.31|South Africa|2020-07-13	Africa|hCoV-19/South Africa/KRISP-K001125/2020|EPI ISL 509368|B.1.1.117|South Africa|2020-07-16	0.0003360747	Africa
Africa|hCoV-19/South Africa/KRISP-K000641/2020|EPI ISL 509290|B.1.1.34|South Africa|2020-07-13	Africa|hCoV-19/South Africa/KRISP-K001125/2020|EPI ISL 509368|B.1.1.117|South Africa|2020-07-16	0.0004033397	Africa
Africa|hCoV-19/South Africa/KRISP-K000643/2020|EPI ISL 509292|C.1|South Africa|2020-07-10	Africa|hCoV-19/South Africa/KRISP-K001125/2020|EPI ISL 509368|B.1.1.117|South Africa|2020-07-16	0.0003360589	Africa
Africa|hCoV-19/South Africa/KRISP-K000649/2020|EPI ISL 509293|B.1.5.19|South Africa|2020-07-13	Africa|hCoV-19/South Africa/KRISP-K001125/2020|EPI ISL 509368|B.1.1.117|South Africa|2020-07-16	0.0005041850	Africa
Africa|hCoV-19/South Africa/KRISP-K000650/2020|EPI ISL 509294|B.1.1.206|South Africa|2020-07-13	Africa|hCoV-19/South Africa/KRISP-K001125/2020|EPI ISL 509368|B.1.1.117|South Africa|2020-07-16	0.0003696475	Africa
Africa|hCoV-19/South Africa/KRISP-K000652/2020|EPI ISL 509296|B.1.1.273|South Africa|2020-07-13	Africa|hCoV-19/South Africa/KRISP-K001125/2020|EPI ISL 509368|B.1.1.117|South Africa|2020-07-16	0.0003696562	Africa
Africa|hCoV-19/South Africa/KRISP-K000655/2020|EPI ISL 509298|B.1.1.254|South Africa|2020-07-12	Africa|hCoV-19/South Africa/KRISP-K001125/2020|EPI ISL 509368|B.1.1.117|South Africa|2020-07-16	0.0002796289	Africa
Africa|hCoV-19/South Africa/KRISP-K000658/2020|EPI ISL 509299|C.1|South Africa|2020-07-13	Africa|hCoV-19/South Africa/KRISP-K001125/2020|EPI ISL 509368|B.1.1.117|South Africa|2020-07-16	0.0005044895	Africa
Africa|hCoV-19/South Africa/KRISP-K000659/2020|EPI ISL 509300|B.1.1.206|South Africa|2020-07-13	Africa|hCoV-19/South Africa/KRISP-K001125/2020|EPI ISL 509368|B.1.1.117|South Africa|2020-07-16	0.0003697344	Africa
Africa|hCoV-19/South Africa/KRISP-K001035/2020|EPI ISL 509301|H.1|South Africa|2020-07-17	Africa|hCoV-19/South Africa/KRISP-K001125/2020|EPI ISL 509368|B.1.1.117|South Africa|2020-07-16	0.0002352270	Africa
Africa|hCoV-19/South Africa/KRISP-K001037/2020|EPI ISL 509302|B.1.140|South Africa|2020-07-16	Africa|hCoV-19/South Africa/KRISP-K001125/2020|EPI ISL 509368|B.1.1.117|South Africa|2020-07-16	0.0004033507	Africa
Africa|hCoV-19/South Africa/KRISP-K001038/2020|EPI ISL 509303|B.1.1.273|South Africa|2020-07-16	Africa|hCoV-19/South Africa/KRISP-K001125/2020|EPI ISL 509368|B.1.1.117|South Africa|2020-07-16	0.0003696562	Africa
Africa|hCoV-19/South Africa/KRISP-K001041/2020|EPI ISL 509304|B.1.1.273|South Africa|2020-07-16	Africa|hCoV-19/South Africa/KRISP-K001125/2020|EPI ISL 509368|B.1.1.117|South Africa|2020-07-16	0.0004032965	Africa
Africa|hCoV-19/South Africa/KRISP-K001043/2020|EPI ISL 509305|B.1.5.16|South Africa|2020-07-02	Africa|hCoV-19/South Africa/KRISP-K001125/2020|EPI ISL 509368|B.1.1.117|South Africa|2020-07-16	0.0005714577	Africa
Africa|hCoV-19/South Africa/KRISP-K001044/2020|EPI ISL 509306|B.1.1|South Africa|2020-07-18	Africa|hCoV-19/South Africa/KRISP-K001125/2020|EPI ISL 509368|B.1.1.117|South Africa|2020-07-16	0.0001680085	Africa
Africa|hCoV-19/South Africa/KRISP-K001045/2020|EPI ISL 509307|C.2|South Africa|2020-07-18	Africa|hCoV-19/South Africa/KRISP-K001125/2020|EPI ISL 509368|B.1.1.117|South Africa|2020-07-16	0.0004033046	Africa
Africa|hCoV-19/South Africa/KRISP-K001049/2020|EPI ISL 509308|B.1.1.34|South Africa|2020-07-16	Africa|hCoV-19/South Africa/KRISP-K001125/2020|EPI ISL 509368|B.1.1.117|South Africa|2020-07-16	0.0004033060	Africa
Africa|hCoV-19/South Africa/KRISP-K001051/2020|EPI ISL 509309|B.1.1.206|South Africa|2020-07-14	Africa|hCoV-19/South Africa/KRISP-K001125/2020|EPI ISL 509368|B.1.1.117|South Africa|2020-07-16	0.0004033302	Africa
Africa|hCoV-19/South Africa/KRISP-K001052/2020|EPI ISL 509310|B.1.1.206|South Africa|2020-07-14	Africa|hCoV-19/South Africa/KRISP-K001125/2020|EPI ISL 509368|B.1.1.117|South Africa|2020-07-16	0.0003360589	Africa
Africa|hCoV-19/South Africa/KRISP-K001053/2020|EPI ISL 509311|B.1.1.206|South Africa|2020-07-03	Africa|hCoV-19/South Africa/KRISP-K001125/2020|EPI ISL 509368|B.1.1.117|South Africa|2020-07-16	0.0002695481	Africa
Africa|hCoV-19/South Africa/KRISP-K001055/2020|EPI ISL 509313|B.1.1.62|South Africa|2020-07-13	Africa|hCoV-19/South Africa/KRISP-K001125/2020|EPI ISL 509368|B.1.1.117|South Africa|2020-07-16	0.0003024733	Africa
Africa|hCoV-19/South Africa/KRISP-K001057/2020|EPI ISL 509314|B.1.1.254|South Africa|2020-07-03	Africa|hCoV-19/South Africa/KRISP-K001125/2020|EPI ISL 509368|B.1.1.117|South Africa|2020-07-16	0.0002352112	Africa
Africa|hCoV-19/South Africa/KRISP-K001059/2020|EPI ISL 509316|B.1.1|South Africa|2020-07-01	Africa|hCoV-19/South Africa/KRISP-K001125/2020|EPI ISL 509368|B.1.1.117|South Africa|2020-07-16	0.0003696810	Africa
Africa|hCoV-19/South Africa/KRISP-K001061/2020|EPI ISL 509317|B.1.1.206|South Africa|2020-07-04	Africa|hCoV-19/South Africa/KRISP-K001125/2020|EPI ISL 509368|B.1.1.117|South Africa|2020-07-16	0.0002352168	Africa
Africa|hCoV-19/South Africa/KRISP-K001062/2020|EPI ISL 509318|B.1.1.206|South Africa|2020-07-03	Africa|hCoV-19/South Africa/KRISP-K001125/2020|EPI ISL 509368|B.1.1.117|South Africa|2020-07-16	0.0002688299	Africa
Africa|hCoV-19/South Africa/KRISP-K001063/2020|EPI ISL 509319|B.1.5|South Africa|2020-07-03	Africa|hCoV-19/South Africa/KRISP-K001125/2020|EPI ISL 509368|B.1.1.117|South Africa|2020-07-16	0.0004369633	Africa
Africa|hCoV-19/South Africa/KRISP-K001064/2020|EPI ISL 509320|B.1.1.273|South Africa|2020-07-03	Africa|hCoV-19/South Africa/KRISP-K001125/2020|EPI ISL 509368|B.1.1.117|South Africa|2020-07-16	0.0002352317	Africa
Africa|hCoV-19/South Africa/KRISP-K001065/2020|EPI ISL 509321|B.1.1|South Africa|2020-07-03	Africa|hCoV-19/South Africa/KRISP-K001125/2020|EPI ISL 509368|B.1.1.117|South Africa|2020-07-16	0.0002016191	Africa
Africa|hCoV-19/South Africa/KRISP-K001067/2020|EPI ISL 509323|B.1.1.206|South Africa|2020-07-02	Africa|hCoV-19/South Africa/KRISP-K001125/2020|EPI ISL 509368|B.1.1.117|South Africa|2020-07-16	0.0003360803	Africa
Africa|hCoV-19/South Africa/KRISP-K001068/2020|EPI ISL 509324|C.1|South Africa|2020-07-14	Africa|hCoV-19/South Africa/KRISP-K001125/2020|EPI ISL 509368|B.1.1.117|South Africa|2020-07-16	0.0004032870	Africa
Africa|hCoV-19/South Africa/KRISP-K001071/2020|EPI ISL 509325|B.1.1.273|South Africa|2020-07-18	Africa|hCoV-19/South Africa/KRISP-K001125/2020|EPI ISL 509368|B.1.1.117|South Africa|2020-07-16	0.0003024469	Africa
Africa|hCoV-19/South Africa/KRISP-K001072/2020|EPI ISL 509326|B.1.1.206|South Africa|2020-07-14	Africa|hCoV-19/South Africa/KRISP-K001125/2020|EPI ISL 509368|B.1.1.117|South Africa|2020-07-16	0.0002352112	Africa
Africa|hCoV-19/South Africa/KRISP-K001073/2020|EPI ISL 509327|B.1.1|South Africa|2020-07-14	Africa|hCoV-19/South Africa/KRISP-K001125/2020|EPI ISL 509368|B.1.1.117|South Africa|2020-07-16	0.0003360589	Africa
Africa|hCoV-19/South Africa/KRISP-K001074/2020|EPI ISL 509328|C.1|South Africa|2020-07-14	Africa|hCoV-19/South Africa/KRISP-K001125/2020|EPI ISL 509368|B.1.1.117|South Africa|2020-07-16	0.0004369221	Africa
Africa|hCoV-19/South Africa/KRISP-K001075/2020|EPI ISL 509329|C.1|South Africa|2020-07-02	Africa|hCoV-19/South Africa/KRISP-K001125/2020|EPI ISL 509368|B.1.1.117|South Africa|2020-07-16	0.0004032870	Africa
Africa|hCoV-19/South Africa/KRISP-K001076/2020|EPI ISL 509330|B.1.1|South Africa|2020-07-04	Africa|hCoV-19/South Africa/KRISP-K001125/2020|EPI ISL 509368|B.1.1.117|South Africa|2020-07-16	0.0001343983	Africa
Africa|hCoV-19/South Africa/KRISP-K001077/2020|EPI ISL 509331|B.1.1|South Africa|2020-07-03	Africa|hCoV-19/South Africa/KRISP-K001125/2020|EPI ISL 509368|B.1.1.117|South Africa|2020-07-16	0.0002688363	Africa
Africa|hCoV-19/South Africa/KRISP-K001078/2020|EPI ISL 509332|H.1|South Africa|2020-07-03	Africa|hCoV-19/South Africa/KRISP-K001125/2020|EPI ISL 509368|B.1.1.117|South Africa|2020-07-16	0.0002352270	Africa
Africa|hCoV-19/South Africa/KRISP-K001079/2020|EPI ISL 509333|B.1.1.273|South Africa|2020-07-03	Africa|hCoV-19/South Africa/KRISP-K001125/2020|EPI ISL 509368|B.1.1.117|South Africa|2020-07-16	0.0003696562	Africa
Africa|hCoV-19/South Africa/KRISP-K001080/2020|EPI ISL 509334|B.1.1|South Africa|2020-07-01	Africa|hCoV-19/South Africa/KRISP-K001125/2020|EPI ISL 509368|B.1.1.117|South Africa|2020-07-16	0.0002352168	Africa
Africa|hCoV-19/South Africa/KRISP-K001082/2020|EPI ISL 509335|B.1.1.40|South Africa|2020-07-18	Africa|hCoV-19/South Africa/KRISP-K001125/2020|EPI ISL 509368|B.1.1.117|South Africa|2020-07-16	0.0003696723	Africa
Africa|hCoV-19/South Africa/KRISP-K001084/2020|EPI ISL 509337|C.1|South Africa|2020-07-03	Africa|hCoV-19/South Africa/KRISP-K001125/2020|EPI ISL 509368|B.1.1.117|South Africa|2020-07-16	0.0004705205	Africa
Africa|hCoV-19/South Africa/KRISP-K001085/2020|EPI ISL 509338|C.1|South Africa|2020-07-13	Africa|hCoV-19/South Africa/KRISP-K001125/2020|EPI ISL 509368|B.1.1.117|South Africa|2020-07-16	0.0003696723	Africa
Africa|hCoV-19/South Africa/KRISP-K001087/2020|EPI ISL 509339|B.1.1.56|South Africa|2020-07-13	Africa|hCoV-19/South Africa/KRISP-K001125/2020|EPI ISL 509368|B.1.1.117|South Africa|2020-07-16	0.0003697045	Africa
Africa|hCoV-19/South Africa/KRISP-K001088/2020|EPI ISL 509340|B.1.1.99|South Africa|2020-07-13	Africa|hCoV-19/South Africa/KRISP-K001125/2020|EPI ISL 509368|B.1.1.117|South Africa|2020-07-16	0.0001680012	Africa
Africa|hCoV-19/South Africa/KRISP-K001091/2020|EPI ISL 509342|B.1.1.206|South Africa|2020-07-10	Africa|hCoV-19/South Africa/KRISP-K001125/2020|EPI ISL 509368|B.1.1.117|South Africa|2020-07-16	0.0003360589	Africa
Africa|hCoV-19/South Africa/KRISP-K001096/2020|EPI ISL 509345|B.1.1.206|South Africa|2020-07-13	Africa|hCoV-19/South Africa/KRISP-K001125/2020|EPI ISL 509368|B.1.1.117|South Africa|2020-07-16	0.0003696797	Africa
Africa|hCoV-19/South Africa/KRISP-K001097/2020|EPI ISL 509346|B.1.1|South Africa|2020-07-13	Africa|hCoV-19/South Africa/KRISP-K001125/2020|EPI ISL 509368|B.1.1.117|South Africa|2020-07-16	0.0004033060	Africa
Africa|hCoV-19/South Africa/KRISP-K001098/2020|EPI ISL 509347|B.1.1|South Africa|2020-07-10	Africa|hCoV-19/South Africa/KRISP-K001125/2020|EPI ISL 509368|B.1.1.117|South Africa|2020-07-16	0.0002016103	Africa
Africa|hCoV-19/South Africa/KRISP-K001099/2020|EPI ISL 509348|B.1.1.62|South Africa|2020-07-13	Africa|hCoV-19/South Africa/KRISP-K001125/2020|EPI ISL 509368|B.1.1.117|South Africa|2020-07-16	0.0002688416	Africa
Africa|hCoV-19/South Africa/KRISP-K001101/2020|EPI ISL 509350|C.1|South Africa|2020-07-10	Africa|hCoV-19/South Africa/KRISP-K001125/2020|EPI ISL 509368|B.1.1.117|South Africa|2020-07-16	0.0003696884	Africa
Africa|hCoV-19/South Africa/KRISP-K001103/2020|EPI ISL 509352|B.1.1.206|South Africa|2020-07-13	Africa|hCoV-19/South Africa/KRISP-K001125/2020|EPI ISL 509368|B.1.1.117|South Africa|2020-07-16	0.0003024398	Africa
Africa|hCoV-19/South Africa/KRISP-K001104/2020|EPI ISL 509353|C.1|South Africa|2020-07-13	Africa|hCoV-19/South Africa/KRISP-K001125/2020|EPI ISL 509368|B.1.1.117|South Africa|2020-07-16	0.0003696636	Africa
Africa|hCoV-19/South Africa/KRISP-K001105/2020|EPI ISL 509354|B.1.1.206|South Africa|2020-07-10	Africa|hCoV-19/South Africa/KRISP-K001125/2020|EPI ISL 509368|B.1.1.117|South Africa|2020-07-16	0.0003024469	Africa
Africa|hCoV-19/South Africa/KRISP-K001109/2020|EPI ISL 509356|B.1.1.34|South Africa|2020-07-16	Africa|hCoV-19/South Africa/KRISP-K001125/2020|EPI ISL 509368|B.1.1.117|South Africa|2020-07-16	0.0002688299	Africa
Africa|hCoV-19/South Africa/KRISP-K001110/2020|EPI ISL 509357|C.1|South Africa|2020-07-17	Africa|hCoV-19/South Africa/KRISP-K001125/2020|EPI ISL 509368|B.1.1.117|South Africa|2020-07-16	0.0004033046	Africa
Africa|hCoV-19/South Africa/KRISP-K001112/2020|EPI ISL 509358|B.1.5|South Africa|2020-07-17	Africa|hCoV-19/South Africa/KRISP-K001125/2020|EPI ISL 509368|B.1.1.117|South Africa|2020-07-16	0.0003697219	Africa
Africa|hCoV-19/South Africa/KRISP-K001113/2020|EPI ISL 509359|B.1|South Africa|2020-07-14	Africa|hCoV-19/South Africa/KRISP-K001125/2020|EPI ISL 509368|B.1.1.117|South Africa|2020-07-16	0.0004423340	Africa
Africa|hCoV-19/South Africa/KRISP-K001114/2020|EPI ISL 509360|B.1.1|South Africa|2020-07-17	Africa|hCoV-19/South Africa/KRISP-K001125/2020|EPI ISL 509368|B.1.1.117|South Africa|2020-07-16	0.0001007966	Africa
Africa|hCoV-19/South Africa/KRISP-K001115/2020|EPI ISL 509361|B.1|South Africa|2020-07-14	Africa|hCoV-19/South Africa/KRISP-K001125/2020|EPI ISL 509368|B.1.1.117|South Africa|2020-07-16	0.0004706042	Africa
Africa|hCoV-19/South Africa/KRISP-K001116/2020|EPI ISL 509362|C.1|South Africa|2020-07-16	Africa|hCoV-19/South Africa/KRISP-K001125/2020|EPI ISL 509368|B.1.1.117|South Africa|2020-07-16	0.0004369411	Africa
Africa|hCoV-19/South Africa/KRISP-K001117/2020|EPI ISL 509363|H.1|South Africa|2020-07-17	Africa|hCoV-19/South Africa/KRISP-K001125/2020|EPI ISL 509368|B.1.1.117|South Africa|2020-07-16	0.0003024601	Africa
Africa|hCoV-19/South Africa/KRISP-K001118/2020|EPI ISL 509364|B.1.1.206|South Africa|2020-07-16	Africa|hCoV-19/South Africa/KRISP-K001125/2020|EPI ISL 509368|B.1.1.117|South Africa|2020-07-16	0.0002688299	Africa
Africa|hCoV-19/South Africa/KRISP-K001121/2020|EPI ISL 509365|B.1.1.273|South Africa|2020-07-16	Africa|hCoV-19/South Africa/KRISP-K001125/2020|EPI ISL 509368|B.1.1.117|South Africa|2020-07-16	0.0003024409	Africa
Africa|hCoV-19/South Africa/KRISP-K001122/2020|EPI ISL 515801|B.1.106|South Africa|2020-07-16	Africa|hCoV-19/South Africa/KRISP-K001125/2020|EPI ISL 509368|B.1.1.117|South Africa|2020-07-16	0.0003696810	Africa
Africa|hCoV-19/South Africa/KRISP-K001123/2020|EPI ISL 509366|B.1.1.34|South Africa|2020-07-15	Africa|hCoV-19/South Africa/KRISP-K001125/2020|EPI ISL 509368|B.1.1.117|South Africa|2020-07-16	0.0002688299	Africa
Africa|hCoV-19/South Africa/KRISP-K001124/2020|EPI ISL 509367|B.1.1.40|South Africa|2020-07-16	Africa|hCoV-19/South Africa/KRISP-K001125/2020|EPI ISL 509368|B.1.1.117|South Africa|2020-07-16	0.0004032870	Africa
Africa|hCoV-19/Algeria/G0638 2264/2020|EPI ISL 418241|B.1|Algeria|2020-03-02	Africa|hCoV-19/South Africa/KRISP-K001126/2020|EPI ISL 509369|B.1.5|South Africa|2020-07-16	0.0004377399	Africa
Africa|hCoV-19/Algeria/G0640 2265/2020|EPI ISL 418242|B.1|Algeria|2020-03-08	Africa|hCoV-19/South Africa/KRISP-K001126/2020|EPI ISL 509369|B.1.5|South Africa|2020-07-16	0.0003360577	Africa
Africa|hCoV-19/Algeria/G0860 2262/2020|EPI ISL 420037|B.1|Algeria|2020-03-02	Africa|hCoV-19/South Africa/KRISP-K001126/2020|EPI ISL 509369|B.1.5|South Africa|2020-07-16	0.0003360577	Africa
Africa|hCoV-19/Benin/1022/2020|EPI ISL 476826|B.1|Benin|2020-03-25	Africa|hCoV-19/South Africa/KRISP-K001126/2020|EPI ISL 509369|B.1.5|South Africa|2020-07-16	0.0003024733	Africa
Africa|hCoV-19/Benin/1092/2020|EPI ISL 476827|B.1|Benin|2020-03-27	Africa|hCoV-19/South Africa/KRISP-K001126/2020|EPI ISL 509369|B.1.5|South Africa|2020-07-16	0.0003698274	Africa
Africa|hCoV-19/Benin/1408/2020|EPI ISL 476825|B.1.356|Benin|2020-04-04	Africa|hCoV-19/South Africa/KRISP-K001126/2020|EPI ISL 509369|B.1.5|South Africa|2020-07-16	0.0003360803	Africa
Africa|hCoV-19/Benin/1409/2020|EPI ISL 476828|B.1|Benin|2020-04-06	Africa|hCoV-19/South Africa/KRISP-K001126/2020|EPI ISL 509369|B.1.5|South Africa|2020-07-16	0.0003723394	Africa
Africa|hCoV-19/Benin/1950/2020|EPI ISL 476830|A|Benin|2020-04-15	Africa|hCoV-19/South Africa/KRISP-K001126/2020|EPI ISL 509369|B.1.5|South Africa|2020-07-16	0.0005379094	Africa
Africa|hCoV-19/Benin/197/2020|EPI ISL 476822|B.1.178|Benin|2020-03-15	Africa|hCoV-19/South Africa/KRISP-K001126/2020|EPI ISL 509369|B.1.5|South Africa|2020-07-16	0.0003025068	Africa
Africa|hCoV-19/Benin/2012/2020|EPI ISL 476831|A|Benin|2020-04-15	Africa|hCoV-19/South Africa/KRISP-K001126/2020|EPI ISL 509369|B.1.5|South Africa|2020-07-16	0.0005714577	Africa
Africa|hCoV-19/Benin/260/2020|EPI ISL 476823|B.1.292|Benin|2020-03-17	Africa|hCoV-19/South Africa/KRISP-K001126/2020|EPI ISL 509369|B.1.5|South Africa|2020-07-16	0.0004033207	Africa
Africa|hCoV-19/Benin/314/2020|EPI ISL 476834|B.1.5|Benin|2020-03-17	Africa|hCoV-19/South Africa/KRISP-K001126/2020|EPI ISL 509369|B.1.5|South Africa|2020-07-16	0.0004055846	Africa
Africa|hCoV-19/Benin/461/2020|EPI ISL 476833|A|Benin|2020-03-17	Africa|hCoV-19/South Africa/KRISP-K001126/2020|EPI ISL 509369|B.1.5|South Africa|2020-07-16	0.0005378083	Africa
Africa|hCoV-19/Benin/501/2020|EPI ISL 476824|B.1.356|Benin|2020-03-17	Africa|hCoV-19/South Africa/KRISP-K001126/2020|EPI ISL 509369|B.1.5|South Africa|2020-07-16	0.0003360577	Africa
Africa|hCoV-19/Benin/843/2020|EPI ISL 476829|A|Benin|2020-03-19	Africa|hCoV-19/South Africa/KRISP-K001126/2020|EPI ISL 509369|B.1.5|South Africa|2020-07-16	0.0004706265	Africa
Africa|hCoV-19/Botswana/BOT0455/2020|EPI ISL 560386|B.1|Botswana|2020-03-28	Africa|hCoV-19/South Africa/KRISP-K001126/2020|EPI ISL 509369|B.1.5|South Africa|2020-07-16	0.0002688353	Africa
Africa|hCoV-19/Botswana/BOT2254/2020|EPI ISL 560390|B.1.1|Botswana|2020-04-08	Africa|hCoV-19/South Africa/KRISP-K001126/2020|EPI ISL 509369|B.1.5|South Africa|2020-07-16	0.0003421085	Africa
Africa|hCoV-19/Botswana/BOT2283/2020|EPI ISL 560385|B.1|Botswana|2020-04-07	Africa|hCoV-19/South Africa/KRISP-K001126/2020|EPI ISL 509369|B.1.5|South Africa|2020-07-16	0.0003487772	Africa
Africa|hCoV-19/Botswana/BOT2624/2020|EPI ISL 560387|B.1.1|Botswana|2020-04-05	Africa|hCoV-19/South Africa/KRISP-K001126/2020|EPI ISL 509369|B.1.5|South Africa|2020-07-16	0.0003139224	Africa
Africa|hCoV-19/Botswana/BOT4161/2020|EPI ISL 560388|B.1.1.220|Botswana|2020-04-16	Africa|hCoV-19/South Africa/KRISP-K001126/2020|EPI ISL 509369|B.1.5|South Africa|2020-07-16	0.0003801853	Africa
Africa|hCoV-19/DRC/04186/2020|EPI ISL 471411|A|Democratic Republic of the Congo|2020-04-25	Africa|hCoV-19/South Africa/KRISP-K001126/2020|EPI ISL 509369|B.1.5|South Africa|2020-07-16	0.0005378080	Africa
Africa|hCoV-19/DRC/04188/2020|EPI ISL 471413|A|Democratic Republic of the Congo|2020-04-25	Africa|hCoV-19/South Africa/KRISP-K001126/2020|EPI ISL 509369|B.1.5|South Africa|2020-07-16	0.0005892760	Africa
Africa|hCoV-19/DRC/10041/2020|EPI ISL 527543|B.1.1.275|Democratic Republic of the Congo|2020-05-22	Africa|hCoV-19/South Africa/KRISP-K001126/2020|EPI ISL 509369|B.1.5|South Africa|2020-07-16	0.0004092912	Africa
Africa|hCoV-19/DRC/10057/2020|EPI ISL 527538|B.1.1.275|Democratic Republic of the Congo|2020-05-22	Africa|hCoV-19/South Africa/KRISP-K001126/2020|EPI ISL 509369|B.1.5|South Africa|2020-07-16	0.0004931496	Africa
Africa|hCoV-19/DRC/10061/2020|EPI ISL 527521|B.1.1.275|Democratic Republic of the Congo|2020-05-22	Africa|hCoV-19/South Africa/KRISP-K001126/2020|EPI ISL 509369|B.1.5|South Africa|2020-07-16	0.0003474167	Africa
Africa|hCoV-19/DRC/10070/2020|EPI ISL 527544|B.1.178|Democratic Republic of the Congo|2020-05-22	Africa|hCoV-19/South Africa/KRISP-K001126/2020|EPI ISL 509369|B.1.5|South Africa|2020-07-16	0.0004427179	Africa
Africa|hCoV-19/DRC/10120/2020|EPI ISL 513624|B.1.1.275|Democratic Republic of the Congo|2020-05-22	Africa|hCoV-19/South Africa/KRISP-K001126/2020|EPI ISL 509369|B.1.5|South Africa|2020-07-16	0.0004542516	Africa
Africa|hCoV-19/DRC/10127/2020|EPI ISL 513625|B.1.1.275|Democratic Republic of the Congo|2020-05-22	Africa|hCoV-19/South Africa/KRISP-K001126/2020|EPI ISL 509369|B.1.5|South Africa|2020-07-16	0.0004483620	Africa
Africa|hCoV-19/DRC/10242/2020|EPI ISL 513626|B.1.84|Democratic Republic of the Congo|2020-05-22	Africa|hCoV-19/South Africa/KRISP-K001126/2020|EPI ISL 509369|B.1.5|South Africa|2020-07-16	0.0003387175	Africa
Africa|hCoV-19/DRC/10251/2020|EPI ISL 513627|B.1.128|Democratic Republic of the Congo|2020-05-22	Africa|hCoV-19/South Africa/KRISP-K001126/2020|EPI ISL 509369|B.1.5|South Africa|2020-07-16	0.0004747415	Africa
Africa|hCoV-19/DRC/10324/2020|EPI ISL 527545|B.1.214|Democratic Republic of the Congo|2020-05-22	Africa|hCoV-19/South Africa/KRISP-K001126/2020|EPI ISL 509369|B.1.5|South Africa|2020-07-16	0.0004091559	Africa
Africa|hCoV-19/DRC/10346/2020|EPI ISL 527546|B.1.214|Democratic Republic of the Congo|2020-05-22	Africa|hCoV-19/South Africa/KRISP-K001126/2020|EPI ISL 509369|B.1.5|South Africa|2020-07-16	0.0004134117	Africa
Africa|hCoV-19/DRC/10364/2020|EPI ISL 527498|B.1|Democratic Republic of the Congo|2020-05-22	Africa|hCoV-19/South Africa/KRISP-K001126/2020|EPI ISL 509369|B.1.5|South Africa|2020-07-16	0.0003087072	Africa
Africa|hCoV-19/DRC/10371/2020|EPI ISL 527489|B.1.178|Democratic Republic of the Congo|2020-05-22	Africa|hCoV-19/South Africa/KRISP-K001126/2020|EPI ISL 509369|B.1.5|South Africa|2020-07-16	0.0004434773	Africa
Africa|hCoV-19/DRC/10373/2020|EPI ISL 527495|B.1.159|Democratic Republic of the Congo|2020-05-22	Africa|hCoV-19/South Africa/KRISP-K001126/2020|EPI ISL 509369|B.1.5|South Africa|2020-07-16	0.0004099048	Africa
Africa|hCoV-19/DRC/10374/2020|EPI ISL 527539|B.1.84|Democratic Republic of the Congo|2020-05-22	Africa|hCoV-19/South Africa/KRISP-K001126/2020|EPI ISL 509369|B.1.5|South Africa|2020-07-16	0.0005605515	Africa
Africa|hCoV-19/DRC/10375/2020|EPI ISL 527499|B.1.84|Democratic Republic of the Congo|2020-05-22	Africa|hCoV-19/South Africa/KRISP-K001126/2020|EPI ISL 509369|B.1.5|South Africa|2020-07-16	0.0004790403	Africa
Africa|hCoV-19/DRC/10399/2020|EPI ISL 527491|B.1.214|Democratic Republic of the Congo|2020-05-22	Africa|hCoV-19/South Africa/KRISP-K001126/2020|EPI ISL 509369|B.1.5|South Africa|2020-07-16	0.0004094505	Africa
Africa|hCoV-19/DRC/10502/2020|EPI ISL 527547|B.1.5|Democratic Republic of the Congo|2020-05-20	Africa|hCoV-19/South Africa/KRISP-K001126/2020|EPI ISL 509369|B.1.5|South Africa|2020-07-16	0.0002384686	Africa
Africa|hCoV-19/DRC/10506/2020|EPI ISL 527524|B.1.5|Democratic Republic of the Congo|2020-05-18	Africa|hCoV-19/South Africa/KRISP-K001126/2020|EPI ISL 509369|B.1.5|South Africa|2020-07-16	0.0002093437	Africa
Africa|hCoV-19/DRC/10507/2020|EPI ISL 527492|B.1.5|Democratic Republic of the Congo|2020-05-18	Africa|hCoV-19/South Africa/KRISP-K001126/2020|EPI ISL 509369|B.1.5|South Africa|2020-07-16	0.0002730646	Africa
Africa|hCoV-19/DRC/10508/2020|EPI ISL 527494|B.1.5|Democratic Republic of the Congo|2020-05-20	Africa|hCoV-19/South Africa/KRISP-K001126/2020|EPI ISL 509369|B.1.5|South Africa|2020-07-16	0.0002716003	Africa
Africa|hCoV-19/DRC/10532/2020|EPI ISL 527532|B.1.5|Democratic Republic of the Congo|2020-05-20	Africa|hCoV-19/South Africa/KRISP-K001126/2020|EPI ISL 509369|B.1.5|South Africa|2020-07-16	0.0002095336	Africa
Africa|hCoV-19/DRC/10533/2020|EPI ISL 527548|B.1.5|Democratic Republic of the Congo|2020-05-20	Africa|hCoV-19/South Africa/KRISP-K001126/2020|EPI ISL 509369|B.1.5|South Africa|2020-07-16	0.0002726246	Africa
Africa|hCoV-19/DRC/10621/2020|EPI ISL 527526|B.1.214|Democratic Republic of the Congo|2020-05-23	Africa|hCoV-19/South Africa/KRISP-K001126/2020|EPI ISL 509369|B.1.5|South Africa|2020-07-16	0.0003485063	Africa
Africa|hCoV-19/DRC/10640/2020|EPI ISL 527541|B.1|Democratic Republic of the Congo|2020-05-22	Africa|hCoV-19/South Africa/KRISP-K001126/2020|EPI ISL 509369|B.1.5|South Africa|2020-07-16	0.0005290115	Africa
Africa|hCoV-19/DRC/10644/2020|EPI ISL 527549|B.1|Democratic Republic of the Congo|2020-05-22	Africa|hCoV-19/South Africa/KRISP-K001126/2020|EPI ISL 509369|B.1.5|South Africa|2020-07-16	0.0005452992	Africa
Africa|hCoV-19/DRC/10728/2020|EPI ISL 513628|B.1.5|Democratic Republic of the Congo|2020-05-23	Africa|hCoV-19/South Africa/KRISP-K001126/2020|EPI ISL 509369|B.1.5|South Africa|2020-07-16	0.0002800874	Africa
Africa|hCoV-19/DRC/10731/2020|EPI ISL 513629|B.1.1.1|Democratic Republic of the Congo|2020-05-23	Africa|hCoV-19/South Africa/KRISP-K001126/2020|EPI ISL 509369|B.1.5|South Africa|2020-07-16	0.0004938297	Africa
Africa|hCoV-19/DRC/10733/2020|EPI ISL 513630|B.1|Democratic Republic of the Congo|2020-05-23	Africa|hCoV-19/South Africa/KRISP-K001126/2020|EPI ISL 509369|B.1.5|South Africa|2020-07-16	0.0004053556	Africa
Africa|hCoV-19/DRC/108/2020|EPI ISL 417948|B.1.128|Democratic Republic of the Congo|2020-03-19	Africa|hCoV-19/South Africa/KRISP-K001126/2020|EPI ISL 509369|B.1.5|South Africa|2020-07-16	0.0003701450	Africa
Africa|hCoV-19/DRC/10885/2020|EPI ISL 513631|B.1.84|Democratic Republic of the Congo|2020-05-23	Africa|hCoV-19/South Africa/KRISP-K001126/2020|EPI ISL 509369|B.1.5|South Africa|2020-07-16	0.0004082748	Africa
Africa|hCoV-19/DRC/10902/2020|EPI ISL 527490|B.1.178|Democratic Republic of the Congo|2020-05-23	Africa|hCoV-19/South Africa/KRISP-K001126/2020|EPI ISL 509369|B.1.5|South Africa|2020-07-16	0.0003749624	Africa
Africa|hCoV-19/DRC/10913/2020|EPI ISL 527507|B.1.84|Democratic Republic of the Congo|2020-05-24	Africa|hCoV-19/South Africa/KRISP-K001126/2020|EPI ISL 509369|B.1.5|South Africa|2020-07-16	0.0004475331	Africa
Africa|hCoV-19/DRC/11005/2020|EPI ISL 527550|B.1.159|Democratic Republic of the Congo|2020-05-24	Africa|hCoV-19/South Africa/KRISP-K001126/2020|EPI ISL 509369|B.1.5|South Africa|2020-07-16	0.0005113419	Africa
Africa|hCoV-19/DRC/11008/2020|EPI ISL 527503|B.1.159|Democratic Republic of the Congo|2020-05-24	Africa|hCoV-19/South Africa/KRISP-K001126/2020|EPI ISL 509369|B.1.5|South Africa|2020-07-16	0.0004471065	Africa
Africa|hCoV-19/DRC/11022/2020|EPI ISL 527551|B.1.214|Democratic Republic of the Congo|2020-05-24	Africa|hCoV-19/South Africa/KRISP-K001126/2020|EPI ISL 509369|B.1.5|South Africa|2020-07-16	0.0004774166	Africa
Africa|hCoV-19/DRC/11024/2020|EPI ISL 527552|B.1.149|Democratic Republic of the Congo|2020-05-24	Africa|hCoV-19/South Africa/KRISP-K001126/2020|EPI ISL 509369|B.1.5|South Africa|2020-07-16	0.0005161818	Africa
Africa|hCoV-19/DRC/11026/2020|EPI ISL 527553|B.1.149|Democratic Republic of the Congo|2020-05-24	Africa|hCoV-19/South Africa/KRISP-K001126/2020|EPI ISL 509369|B.1.5|South Africa|2020-07-16	0.0003749367	Africa
Africa|hCoV-19/DRC/11031/2020|EPI ISL 527554|B.1.214|Democratic Republic of the Congo|2020-05-24	Africa|hCoV-19/South Africa/KRISP-K001126/2020|EPI ISL 509369|B.1.5|South Africa|2020-07-16	0.0004093332	Africa
Africa|hCoV-19/DRC/11041/2020|EPI ISL 527555|B.1|Democratic Republic of the Congo|2020-05-24	Africa|hCoV-19/South Africa/KRISP-K001126/2020|EPI ISL 509369|B.1.5|South Africa|2020-07-16	0.0003750993	Africa
Africa|hCoV-19/DRC/11057/2020|EPI ISL 527528|B.1.5|Democratic Republic of the Congo|2020-05-24	Africa|hCoV-19/South Africa/KRISP-K001126/2020|EPI ISL 509369|B.1.5|South Africa|2020-07-16	0.0002790394	Africa
Africa|hCoV-19/DRC/11078/2020|EPI ISL 527514|B.1|Democratic Republic of the Congo|2020-05-24	Africa|hCoV-19/South Africa/KRISP-K001126/2020|EPI ISL 509369|B.1.5|South Africa|2020-07-16	0.0003797996	Africa
Africa|hCoV-19/DRC/11079/2020|EPI ISL 527500|B.1.214|Democratic Republic of the Congo|2020-05-24	Africa|hCoV-19/South Africa/KRISP-K001126/2020|EPI ISL 509369|B.1.5|South Africa|2020-07-16	0.0003428238	Africa
Africa|hCoV-19/DRC/11093/2020|EPI ISL 527527|B.1.5|Democratic Republic of the Congo|2020-05-24	Africa|hCoV-19/South Africa/KRISP-K001126/2020|EPI ISL 509369|B.1.5|South Africa|2020-07-16	0.0003498005	Africa
Africa|hCoV-19/DRC/11096/2020|EPI ISL 527522|B.1|Democratic Republic of the Congo|2020-05-24	Africa|hCoV-19/South Africa/KRISP-K001126/2020|EPI ISL 509369|B.1.5|South Africa|2020-07-16	0.0003475446	Africa
Africa|hCoV-19/DRC/11114/2020|EPI ISL 527534|B.1.214|Democratic Republic of the Congo|2020-05-25	Africa|hCoV-19/South Africa/KRISP-K001126/2020|EPI ISL 509369|B.1.5|South Africa|2020-07-16	0.0004194425	Africa
Africa|hCoV-19/DRC/11123/2020|EPI ISL 527496|B.1.84|Democratic Republic of the Congo|2020-05-24	Africa|hCoV-19/South Africa/KRISP-K001126/2020|EPI ISL 509369|B.1.5|South Africa|2020-07-16	0.0003757612	Africa
Africa|hCoV-19/DRC/11134/2020|EPI ISL 527518|B.1.5|Democratic Republic of the Congo|2020-05-24	Africa|hCoV-19/South Africa/KRISP-K001126/2020|EPI ISL 509369|B.1.5|South Africa|2020-07-16	0.0002425497	Africa
Africa|hCoV-19/DRC/11143/2020|EPI ISL 527556|B.1|Democratic Republic of the Congo|2020-05-24	Africa|hCoV-19/South Africa/KRISP-K001126/2020|EPI ISL 509369|B.1.5|South Africa|2020-07-16	0.0005114044	Africa
Africa|hCoV-19/DRC/11145/2020|EPI ISL 527501|B.1.214|Democratic Republic of the Congo|2020-05-24	Africa|hCoV-19/South Africa/KRISP-K001126/2020|EPI ISL 509369|B.1.5|South Africa|2020-07-16	0.0004803320	Africa
Africa|hCoV-19/DRC/11148/2020|EPI ISL 527525|B.1.178|Democratic Republic of the Congo|2020-05-24	Africa|hCoV-19/South Africa/KRISP-K001126/2020|EPI ISL 509369|B.1.5|South Africa|2020-07-16	0.0004548348	Africa
Africa|hCoV-19/DRC/11157/2020|EPI ISL 527530|B.1|Democratic Republic of the Congo|2020-05-25	Africa|hCoV-19/South Africa/KRISP-K001126/2020|EPI ISL 509369|B.1.5|South Africa|2020-07-16	0.0004173262	Africa
Africa|hCoV-19/DRC/11187/2020|EPI ISL 527523|B.1.1.275|Democratic Republic of the Congo|2020-05-23	Africa|hCoV-19/South Africa/KRISP-K001126/2020|EPI ISL 509369|B.1.5|South Africa|2020-07-16	0.0004525189	Africa
Africa|hCoV-19/DRC/11191/2020|EPI ISL 527506|B.1.1.275|Democratic Republic of the Congo|2020-05-23	Africa|hCoV-19/South Africa/KRISP-K001126/2020|EPI ISL 509369|B.1.5|South Africa|2020-07-16	0.0003434678	Africa
Africa|hCoV-19/DRC/11252/2020|EPI ISL 527557|B.1.1.275|Democratic Republic of the Congo|2020-05-21	Africa|hCoV-19/South Africa/KRISP-K001126/2020|EPI ISL 509369|B.1.5|South Africa|2020-07-16	0.0005452958	Africa
Africa|hCoV-19/DRC/11260/2020|EPI ISL 527558|B.1.1.275|Democratic Republic of the Congo|2020-05-23	Africa|hCoV-19/South Africa/KRISP-K001126/2020|EPI ISL 509369|B.1.5|South Africa|2020-07-16	0.0004091058	Africa
Africa|hCoV-19/DRC/1131/2020|EPI ISL 429255|B.1.5|Democratic Republic of the Congo|2020-04-05	Africa|hCoV-19/South Africa/KRISP-K001126/2020|EPI ISL 509369|B.1.5|South Africa|2020-07-16	0.0002711677	Africa
Africa|hCoV-19/DRC/11310/2020|EPI ISL 527529|B.1.149|Democratic Republic of the Congo|2020-05-25	Africa|hCoV-19/South Africa/KRISP-K001126/2020|EPI ISL 509369|B.1.5|South Africa|2020-07-16	0.0003492155	Africa
Africa|hCoV-19/DRC/11318/2020|EPI ISL 527559|B.1.149|Democratic Republic of the Congo|2020-05-25	Africa|hCoV-19/South Africa/KRISP-K001126/2020|EPI ISL 509369|B.1.5|South Africa|2020-07-16	0.0003729123	Africa
Africa|hCoV-19/DRC/11326/2020|EPI ISL 527508|B.1|Democratic Republic of the Congo|2020-05-25	Africa|hCoV-19/South Africa/KRISP-K001126/2020|EPI ISL 509369|B.1.5|South Africa|2020-07-16	0.0003442432	Africa
Africa|hCoV-19/DRC/11334/2020|EPI ISL 527504|B.1.178|Democratic Republic of the Congo|2020-05-25	Africa|hCoV-19/South Africa/KRISP-K001126/2020|EPI ISL 509369|B.1.5|South Africa|2020-07-16	0.0003437533	Africa
Africa|hCoV-19/DRC/11337/2020|EPI ISL 527510|B.1.84|Democratic Republic of the Congo|2020-05-25	Africa|hCoV-19/South Africa/KRISP-K001126/2020|EPI ISL 509369|B.1.5|South Africa|2020-07-16	0.0004136885	Africa
Africa|hCoV-19/DRC/11341/2020|EPI ISL 527509|B.1.1.275|Democratic Republic of the Congo|2020-05-25	Africa|hCoV-19/South Africa/KRISP-K001126/2020|EPI ISL 509369|B.1.5|South Africa|2020-07-16	0.0004478322	Africa
Africa|hCoV-19/DRC/11348/2020|EPI ISL 527560|B.1.149|Democratic Republic of the Congo|2020-05-25	Africa|hCoV-19/South Africa/KRISP-K001126/2020|EPI ISL 509369|B.1.5|South Africa|2020-07-16	0.0003732413	Africa
Africa|hCoV-19/DRC/11369/2020|EPI ISL 527537|B.1.214|Democratic Republic of the Congo|2020-05-25	Africa|hCoV-19/South Africa/KRISP-K001126/2020|EPI ISL 509369|B.1.5|South Africa|2020-07-16	0.0003858195	Africa
Africa|hCoV-19/DRC/11376/2020|EPI ISL 527513|B.1.214|Democratic Republic of the Congo|2020-05-25	Africa|hCoV-19/South Africa/KRISP-K001126/2020|EPI ISL 509369|B.1.5|South Africa|2020-07-16	0.0004140593	Africa
Africa|hCoV-19/DRC/11411/2020|EPI ISL 527561|B.1.5|Democratic Republic of the Congo|2020-05-25	Africa|hCoV-19/South Africa/KRISP-K001126/2020|EPI ISL 509369|B.1.5|South Africa|2020-07-16	0.0003407251	Africa
Africa|hCoV-19/DRC/11450/2020|EPI ISL 527516|B.1.5|Democratic Republic of the Congo|2020-05-25	Africa|hCoV-19/South Africa/KRISP-K001126/2020|EPI ISL 509369|B.1.5|South Africa|2020-07-16	0.0002449850	Africa
Africa|hCoV-19/DRC/11458/2020|EPI ISL 527497|B.1.5|Democratic Republic of the Congo|2020-05-25	Africa|hCoV-19/South Africa/KRISP-K001126/2020|EPI ISL 509369|B.1.5|South Africa|2020-07-16	0.0004129744	Africa
Africa|hCoV-19/DRC/11460/2020|EPI ISL 527562|B.1.214|Democratic Republic of the Congo|2020-05-25	Africa|hCoV-19/South Africa/KRISP-K001126/2020|EPI ISL 509369|B.1.5|South Africa|2020-07-16	0.0005512859	Africa
Africa|hCoV-19/DRC/11472/2020|EPI ISL 527502|B.1.214|Democratic Republic of the Congo|2020-05-25	Africa|hCoV-19/South Africa/KRISP-K001126/2020|EPI ISL 509369|B.1.5|South Africa|2020-07-16	0.0004798163	Africa
Africa|hCoV-19/DRC/11477/2020|EPI ISL 527563|B.1.84|Democratic Republic of the Congo|2020-05-25	Africa|hCoV-19/South Africa/KRISP-K001126/2020|EPI ISL 509369|B.1.5|South Africa|2020-07-16	0.0003063511	Africa
Africa|hCoV-19/DRC/11486/2020|EPI ISL 527564|B.1.214|Democratic Republic of the Congo|2020-05-25	Africa|hCoV-19/South Africa/KRISP-K001126/2020|EPI ISL 509369|B.1.5|South Africa|2020-07-16	0.0004772934	Africa
Africa|hCoV-19/DRC/11487/2020|EPI ISL 527505|B.1|Democratic Republic of the Congo|2020-05-25	Africa|hCoV-19/South Africa/KRISP-K001126/2020|EPI ISL 509369|B.1.5|South Africa|2020-07-16	0.0004133448	Africa
Africa|hCoV-19/DRC/11507/2020|EPI ISL 527512|B.1|Democratic Republic of the Congo|2020-05-25	Africa|hCoV-19/South Africa/KRISP-K001126/2020|EPI ISL 509369|B.1.5|South Africa|2020-07-16	0.0004131554	Africa
Africa|hCoV-19/DRC/1151/2020|EPI ISL 447596|B.38|Democratic Republic of the Congo|2020-04-05	Africa|hCoV-19/South Africa/KRISP-K001126/2020|EPI ISL 509369|B.1.5|South Africa|2020-07-16	0.0006115657	Africa
Africa|hCoV-19/DRC/11511/2020|EPI ISL 527511|B.1.214|Democratic Republic of the Congo|2020-05-25	Africa|hCoV-19/South Africa/KRISP-K001126/2020|EPI ISL 509369|B.1.5|South Africa|2020-07-16	0.0004482536	Africa
Africa|hCoV-19/DRC/11572/2020|EPI ISL 527565|B.1.214|Democratic Republic of the Congo|2020-05-25	Africa|hCoV-19/South Africa/KRISP-K001126/2020|EPI ISL 509369|B.1.5|South Africa|2020-07-16	0.0003745463	Africa
Africa|hCoV-19/DRC/11576/2020|EPI ISL 527517|B.1|Democratic Republic of the Congo|2020-05-25	Africa|hCoV-19/South Africa/KRISP-K001126/2020|EPI ISL 509369|B.1.5|South Africa|2020-07-16	0.0003467492	Africa
Africa|hCoV-19/DRC/11583/2020|EPI ISL 527542|B.1|Democratic Republic of the Congo|2020-05-25	Africa|hCoV-19/South Africa/KRISP-K001126/2020|EPI ISL 509369|B.1.5|South Africa|2020-07-16	0.0003887136	Africa
Africa|hCoV-19/DRC/11616/2020|EPI ISL 527519|B.1|Democratic Republic of the Congo|2020-05-25	Africa|hCoV-19/South Africa/KRISP-K001126/2020|EPI ISL 509369|B.1.5|South Africa|2020-07-16	0.0003461494	Africa
Africa|hCoV-19/DRC/11623/2020|EPI ISL 527566|B.1.5|Democratic Republic of the Congo|2020-05-25	Africa|hCoV-19/South Africa/KRISP-K001126/2020|EPI ISL 509369|B.1.5|South Africa|2020-07-16	0.0003750975	Africa
Africa|hCoV-19/DRC/11624/2020|EPI ISL 527567|B.1.149|Democratic Republic of the Congo|2020-05-25	Africa|hCoV-19/South Africa/KRISP-K001126/2020|EPI ISL 509369|B.1.5|South Africa|2020-07-16	0.0003749165	Africa
Africa|hCoV-19/DRC/11631/2020|EPI ISL 527568|B.1.149|Democratic Republic of the Congo|2020-05-25	Africa|hCoV-19/South Africa/KRISP-K001126/2020|EPI ISL 509369|B.1.5|South Africa|2020-07-16	0.0003753002	Africa
Africa|hCoV-19/DRC/11632/2020|EPI ISL 527493|B.1|Democratic Republic of the Congo|2020-05-25	Africa|hCoV-19/South Africa/KRISP-K001126/2020|EPI ISL 509369|B.1.5|South Africa|2020-07-16	0.0004097706	Africa
Africa|hCoV-19/DRC/11635/2020|EPI ISL 527540|B.1.214|Democratic Republic of the Congo|2020-05-25	Africa|hCoV-19/South Africa/KRISP-K001126/2020|EPI ISL 509369|B.1.5|South Africa|2020-07-16	0.0003868017	Africa
Africa|hCoV-19/DRC/11640/2020|EPI ISL 527535|B.1.178|Democratic Republic of the Congo|2020-05-25	Africa|hCoV-19/South Africa/KRISP-K001126/2020|EPI ISL 509369|B.1.5|South Africa|2020-07-16	0.0004532677	Africa
Africa|hCoV-19/DRC/11643/2020|EPI ISL 527520|B.1.5|Democratic Republic of the Congo|2020-05-25	Africa|hCoV-19/South Africa/KRISP-K001126/2020|EPI ISL 509369|B.1.5|South Africa|2020-07-16	0.0003469623	Africa
Africa|hCoV-19/DRC/11648/2020|EPI ISL 527569|B.1.6|Democratic Republic of the Congo|2020-05-25	Africa|hCoV-19/South Africa/KRISP-K001126/2020|EPI ISL 509369|B.1.5|South Africa|2020-07-16	0.0004074531	Africa
Africa|hCoV-19/DRC/11652/2020|EPI ISL 527570|B.1.149|Democratic Republic of the Congo|2020-05-25	Africa|hCoV-19/South Africa/KRISP-K001126/2020|EPI ISL 509369|B.1.5|South Africa|2020-07-16	0.0003748130	Africa
Africa|hCoV-19/DRC/11653/2020|EPI ISL 527533|B.1.84|Democratic Republic of the Congo|2020-05-25	Africa|hCoV-19/South Africa/KRISP-K001126/2020|EPI ISL 509369|B.1.5|South Africa|2020-07-16	0.0003142107	Africa
Africa|hCoV-19/DRC/11676/2020|EPI ISL 527531|B.1|Democratic Republic of the Congo|2020-05-26	Africa|hCoV-19/South Africa/KRISP-K001126/2020|EPI ISL 509369|B.1.5|South Africa|2020-07-16	0.0005260861	Africa
Africa|hCoV-19/DRC/11677/2020|EPI ISL 527515|B.1.214|Democratic Republic of the Congo|2020-05-26	Africa|hCoV-19/South Africa/KRISP-K001126/2020|EPI ISL 509369|B.1.5|South Africa|2020-07-16	0.0004502729	Africa
Africa|hCoV-19/DRC/11732/2020|EPI ISL 527536|B.1.214|Democratic Republic of the Congo|2020-05-26	Africa|hCoV-19/South Africa/KRISP-K001126/2020|EPI ISL 509369|B.1.5|South Africa|2020-07-16	0.0003141197	Africa
Africa|hCoV-19/DRC/11733/2020|EPI ISL 527571|B.1.149|Democratic Republic of the Congo|2020-05-26	Africa|hCoV-19/South Africa/KRISP-K001126/2020|EPI ISL 509369|B.1.5|South Africa|2020-07-16	0.0003728910	Africa
Africa|hCoV-19/DRC/11806/2020|EPI ISL 527572|B.1.214|Democratic Republic of the Congo|2020-05-26	Africa|hCoV-19/South Africa/KRISP-K001126/2020|EPI ISL 509369|B.1.5|South Africa|2020-07-16	0.0004770657	Africa
Africa|hCoV-19/DRC/1234/2020|EPI ISL 429258|B.1.5|Democratic Republic of the Congo|2020-04-06	Africa|hCoV-19/South Africa/KRISP-K001126/2020|EPI ISL 509369|B.1.5|South Africa|2020-07-16	0.0002498820	Africa
Africa|hCoV-19/DRC/1249/2020|EPI ISL 429259|B.1.5|Democratic Republic of the Congo|2020-04-06	Africa|hCoV-19/South Africa/KRISP-K001126/2020|EPI ISL 509369|B.1.5|South Africa|2020-07-16	0.0002723490	Africa
Africa|hCoV-19/DRC/1319/2020|EPI ISL 431011|B.1.128|Democratic Republic of the Congo|2020-04-07	Africa|hCoV-19/South Africa/KRISP-K001126/2020|EPI ISL 509369|B.1.5|South Africa|2020-07-16	0.0003740917	Africa
Africa|hCoV-19/DRC/1324/2020|EPI ISL 435033|B.1.128|Democratic Republic of the Congo|2020-04-07	Africa|hCoV-19/South Africa/KRISP-K001126/2020|EPI ISL 509369|B.1.5|South Africa|2020-07-16	0.0003715649	Africa
Africa|hCoV-19/DRC/1326/2020|EPI ISL 435116|B.1|Democratic Republic of the Congo|2020-04-07	Africa|hCoV-19/South Africa/KRISP-K001126/2020|EPI ISL 509369|B.1.5|South Africa|2020-07-16	0.0003114309	Africa
Africa|hCoV-19/DRC/1375/2020|EPI ISL 435117|B.1.1.1|Democratic Republic of the Congo|2020-04-07	Africa|hCoV-19/South Africa/KRISP-K001126/2020|EPI ISL 509369|B.1.5|South Africa|2020-07-16	0.0004830129	Africa
Africa|hCoV-19/DRC/1376/2020|EPI ISL 431012|B.1.1.1|Democratic Republic of the Congo|2020-04-07	Africa|hCoV-19/South Africa/KRISP-K001126/2020|EPI ISL 509369|B.1.5|South Africa|2020-07-16	0.0004446727	Africa
Africa|hCoV-19/DRC/1377/2020|EPI ISL 434678|B.1.1.1|Democratic Republic of the Congo|2020-04-07	Africa|hCoV-19/South Africa/KRISP-K001126/2020|EPI ISL 509369|B.1.5|South Africa|2020-07-16	0.0004409778	Africa
Africa|hCoV-19/DRC/1378/2020|EPI ISL 435118|B.1.1.1|Democratic Republic of the Congo|2020-04-07	Africa|hCoV-19/South Africa/KRISP-K001126/2020|EPI ISL 509369|B.1.5|South Africa|2020-07-16	0.0004774627	Africa
Africa|hCoV-19/DRC/1382/2020|EPI ISL 435113|B.1.1.1|Democratic Republic of the Congo|2020-04-07	Africa|hCoV-19/South Africa/KRISP-K001126/2020|EPI ISL 509369|B.1.5|South Africa|2020-07-16	0.0004518114	Africa
Africa|hCoV-19/DRC/1397/2020|EPI ISL 434679|B.1.1.1|Democratic Republic of the Congo|2020-04-07	Africa|hCoV-19/South Africa/KRISP-K001126/2020|EPI ISL 509369|B.1.5|South Africa|2020-07-16	0.0004437470	Africa
Africa|hCoV-19/DRC/1398/2020|EPI ISL 435114|B.1.1.1|Democratic Republic of the Congo|2020-04-07	Africa|hCoV-19/South Africa/KRISP-K001126/2020|EPI ISL 509369|B.1.5|South Africa|2020-07-16	0.0004382725	Africa
Africa|hCoV-19/DRC/1422/2020|EPI ISL 434680|B.1.149|Democratic Republic of the Congo|2020-04-08	Africa|hCoV-19/South Africa/KRISP-K001126/2020|EPI ISL 509369|B.1.5|South Africa|2020-07-16	0.0003446060	Africa
Africa|hCoV-19/DRC/1423/2020|EPI ISL 434710|B.1.149|Democratic Republic of the Congo|2020-04-08	Africa|hCoV-19/South Africa/KRISP-K001126/2020|EPI ISL 509369|B.1.5|South Africa|2020-07-16	0.0003370235	Africa
Africa|hCoV-19/DRC/1486/2020|EPI ISL 434711|B.1|Democratic Republic of the Congo|2020-04-08	Africa|hCoV-19/South Africa/KRISP-K001126/2020|EPI ISL 509369|B.1.5|South Africa|2020-07-16	0.0002793442	Africa
Africa|hCoV-19/DRC/1516/2020|EPI ISL 435032|B.1.5|Democratic Republic of the Congo|2020-04-09	Africa|hCoV-19/South Africa/KRISP-K001126/2020|EPI ISL 509369|B.1.5|South Africa|2020-07-16	0.0002688353	Africa
Africa|hCoV-19/DRC/1565/2020|EPI ISL 434681|B.1|Democratic Republic of the Congo|2020-04-09	Africa|hCoV-19/South Africa/KRISP-K001126/2020|EPI ISL 509369|B.1.5|South Africa|2020-07-16	0.0002743004	Africa
Africa|hCoV-19/DRC/158/2020|EPI ISL 417950|B.40|Democratic Republic of the Congo|2020-03-20	Africa|hCoV-19/South Africa/KRISP-K001126/2020|EPI ISL 509369|B.1.5|South Africa|2020-07-16	0.0006051091	Africa
Africa|hCoV-19/DRC/1715/2020|EPI ISL 435156|B.1.84|Democratic Republic of the Congo|2020-04-10	Africa|hCoV-19/South Africa/KRISP-K001126/2020|EPI ISL 509369|B.1.5|South Africa|2020-07-16	0.0003396307	Africa
Africa|hCoV-19/DRC/1767/2020|EPI ISL 435157|B.1.5|Democratic Republic of the Congo|2020-04-10	Africa|hCoV-19/South Africa/KRISP-K001126/2020|EPI ISL 509369|B.1.5|South Africa|2020-07-16	0.0002452403	Africa
Africa|hCoV-19/DRC/1779/2020|EPI ISL 435158|C.14|Democratic Republic of the Congo|2020-04-10	Africa|hCoV-19/South Africa/KRISP-K001126/2020|EPI ISL 509369|B.1.5|South Africa|2020-07-16	0.0005221641	Africa
Africa|hCoV-19/DRC/191/2020|EPI ISL 417955|B.1.128|Democratic Republic of the Congo|2020-03-21	Africa|hCoV-19/South Africa/KRISP-K001126/2020|EPI ISL 509369|B.1.5|South Africa|2020-07-16	0.0003702320	Africa
Africa|hCoV-19/DRC/1952/2020|EPI ISL 435159|B.1.5|Democratic Republic of the Congo|2020-04-11	Africa|hCoV-19/South Africa/KRISP-K001126/2020|EPI ISL 509369|B.1.5|South Africa|2020-07-16	0.0002424321	Africa
Africa|hCoV-19/DRC/1982/2020|EPI ISL 435160|B.1|Democratic Republic of the Congo|2020-04-12	Africa|hCoV-19/South Africa/KRISP-K001126/2020|EPI ISL 509369|B.1.5|South Africa|2020-07-16	0.0002760006	Africa
Africa|hCoV-19/DRC/2047/2020|EPI ISL 435161|B.1.1.1|Democratic Republic of the Congo|2020-04-12	Africa|hCoV-19/South Africa/KRISP-K001126/2020|EPI ISL 509369|B.1.5|South Africa|2020-07-16	0.0004111998	Africa
Africa|hCoV-19/DRC/2063/2020|EPI ISL 435162|B.1|Democratic Republic of the Congo|2020-04-12	Africa|hCoV-19/South Africa/KRISP-K001126/2020|EPI ISL 509369|B.1.5|South Africa|2020-07-16	0.0002416514	Africa
Africa|hCoV-19/DRC/2120/2020|EPI ISL 435163|B.1.149|Democratic Republic of the Congo|2020-04-12	Africa|hCoV-19/South Africa/KRISP-K001126/2020|EPI ISL 509369|B.1.5|South Africa|2020-07-16	0.0003394254	Africa
Africa|hCoV-19/DRC/2121/2020|EPI ISL 435164|B.1.149|Democratic Republic of the Congo|2020-04-12	Africa|hCoV-19/South Africa/KRISP-K001126/2020|EPI ISL 509369|B.1.5|South Africa|2020-07-16	0.0003100718	Africa
Africa|hCoV-19/DRC/2122/2020|EPI ISL 435165|B.1.149|Democratic Republic of the Congo|2020-04-13	Africa|hCoV-19/South Africa/KRISP-K001126/2020|EPI ISL 509369|B.1.5|South Africa|2020-07-16	0.0003857019	Africa
Africa|hCoV-19/DRC/2125/2020|EPI ISL 435166|B.1.149|Democratic Republic of the Congo|2020-04-13	Africa|hCoV-19/South Africa/KRISP-K001126/2020|EPI ISL 509369|B.1.5|South Africa|2020-07-16	0.0003111327	Africa
Africa|hCoV-19/DRC/2128/2020|EPI ISL 435167|B.1|Democratic Republic of the Congo|2020-04-13	Africa|hCoV-19/South Africa/KRISP-K001126/2020|EPI ISL 509369|B.1.5|South Africa|2020-07-16	0.0002467702	Africa
Africa|hCoV-19/DRC/2133/2020|EPI ISL 435168|B.1.128|Democratic Republic of the Congo|2020-04-13	Africa|hCoV-19/South Africa/KRISP-K001126/2020|EPI ISL 509369|B.1.5|South Africa|2020-07-16	0.0003497125	Africa
Africa|hCoV-19/DRC/214/2020|EPI ISL 420030|B.1.6|Democratic Republic of the Congo|2020-03-21	Africa|hCoV-19/South Africa/KRISP-K001126/2020|EPI ISL 509369|B.1.5|South Africa|2020-07-16	0.0002698025	Africa
Africa|hCoV-19/DRC/215/2020|EPI ISL 420031|B.1.1.1|Democratic Republic of the Congo|2020-03-21	Africa|hCoV-19/South Africa/KRISP-K001126/2020|EPI ISL 509369|B.1.5|South Africa|2020-07-16	0.0004456391	Africa
Africa|hCoV-19/DRC/2169/2020|EPI ISL 436194|B.1.5|Democratic Republic of the Congo|2020-04-13	Africa|hCoV-19/South Africa/KRISP-K001126/2020|EPI ISL 509369|B.1.5|South Africa|2020-07-16	0.0002797123	Africa
Africa|hCoV-19/DRC/2299/2020|EPI ISL 436412|B.1.5|Democratic Republic of the Congo|2020-04-14	Africa|hCoV-19/South Africa/KRISP-K001126/2020|EPI ISL 509369|B.1.5|South Africa|2020-07-16	0.0003389962	Africa
Africa|hCoV-19/DRC/236/2020|EPI ISL 420032|B.1.128|Democratic Republic of the Congo|2020-03-22	Africa|hCoV-19/South Africa/KRISP-K001126/2020|EPI ISL 509369|B.1.5|South Africa|2020-07-16	0.0003706849	Africa
Africa|hCoV-19/DRC/2363/2020|EPI ISL 437194|B.1.84|Democratic Republic of the Congo|2020-04-14	Africa|hCoV-19/South Africa/KRISP-K001126/2020|EPI ISL 509369|B.1.5|South Africa|2020-07-16	0.0003050637	Africa
Africa|hCoV-19/DRC/2384/2020|EPI ISL 437196|B.1.149|Democratic Republic of the Congo|2020-04-14	Africa|hCoV-19/South Africa/KRISP-K001126/2020|EPI ISL 509369|B.1.5|South Africa|2020-07-16	0.0003106818	Africa
Africa|hCoV-19/DRC/241/2020|EPI ISL 420033|B.1.1.75|Democratic Republic of the Congo|2020-03-22	Africa|hCoV-19/South Africa/KRISP-K001126/2020|EPI ISL 509369|B.1.5|South Africa|2020-07-16	0.0004044501	Africa
Africa|hCoV-19/DRC/243/2020|EPI ISL 420034|B.1|Democratic Republic of the Congo|2020-03-22	Africa|hCoV-19/South Africa/KRISP-K001126/2020|EPI ISL 509369|B.1.5|South Africa|2020-07-16	0.0003100642	Africa
Africa|hCoV-19/DRC/248/2020|EPI ISL 420035|B.1.5|Democratic Republic of the Congo|2020-03-22	Africa|hCoV-19/South Africa/KRISP-K001126/2020|EPI ISL 509369|B.1.5|South Africa|2020-07-16	0.0002358657	Africa
Africa|hCoV-19/DRC/2496/2020|EPI ISL 437337|B.1.149|Democratic Republic of the Congo|2020-04-15	Africa|hCoV-19/South Africa/KRISP-K001126/2020|EPI ISL 509369|B.1.5|South Africa|2020-07-16	0.0003696871	Africa
Africa|hCoV-19/DRC/2529/2020|EPI ISL 437338|B.1.178|Democratic Republic of the Congo|2020-04-15	Africa|hCoV-19/South Africa/KRISP-K001126/2020|EPI ISL 509369|B.1.5|South Africa|2020-07-16	0.0003360723	Africa
Africa|hCoV-19/DRC/253/2020|EPI ISL 420838|B.1.5|Democratic Republic of the Congo|2020-03-22	Africa|hCoV-19/South Africa/KRISP-K001126/2020|EPI ISL 509369|B.1.5|South Africa|2020-07-16	0.0002367270	Africa
Africa|hCoV-19/DRC/2536/2020|EPI ISL 437339|B.1|Democratic Republic of the Congo|2020-04-15	Africa|hCoV-19/South Africa/KRISP-K001126/2020|EPI ISL 509369|B.1.5|South Africa|2020-07-16	0.0003360724	Africa
Africa|hCoV-19/DRC/254/2020|EPI ISL 420839|B.1|Democratic Republic of the Congo|2020-03-22	Africa|hCoV-19/South Africa/KRISP-K001126/2020|EPI ISL 509369|B.1.5|South Africa|2020-07-16	0.0003067570	Africa
Africa|hCoV-19/DRC/2563/2020|EPI ISL 437340|B.1.9|Democratic Republic of the Congo|2020-04-15	Africa|hCoV-19/South Africa/KRISP-K001126/2020|EPI ISL 509369|B.1.5|South Africa|2020-07-16	0.0005377808	Africa
Africa|hCoV-19/DRC/2580/2020|EPI ISL 437341|B.1.5|Democratic Republic of the Congo|2020-04-15	Africa|hCoV-19/South Africa/KRISP-K001126/2020|EPI ISL 509369|B.1.5|South Africa|2020-07-16	0.0002703586	Africa
Africa|hCoV-19/DRC/2644/2020|EPI ISL 437342|B.1.84|Democratic Republic of the Congo|2020-04-15	Africa|hCoV-19/South Africa/KRISP-K001126/2020|EPI ISL 509369|B.1.5|South Africa|2020-07-16	0.0003410201	Africa
Africa|hCoV-19/DRC/2670/2020|EPI ISL 437343|B.1.9|Democratic Republic of the Congo|2020-04-15	Africa|hCoV-19/South Africa/KRISP-K001126/2020|EPI ISL 509369|B.1.5|South Africa|2020-07-16	0.0005714415	Africa
Africa|hCoV-19/DRC/2727/2020|EPI ISL 437344|B.1|Democratic Republic of the Congo|2020-04-16	Africa|hCoV-19/South Africa/KRISP-K001126/2020|EPI ISL 509369|B.1.5|South Africa|2020-07-16	0.0002394613	Africa
Africa|hCoV-19/DRC/2728/2020|EPI ISL 437345|B.1.84|Democratic Republic of the Congo|2020-04-16	Africa|hCoV-19/South Africa/KRISP-K001126/2020|EPI ISL 509369|B.1.5|South Africa|2020-07-16	0.0003098091	Africa
Africa|hCoV-19/DRC/2813/2020|EPI ISL 437346|C.14|Democratic Republic of the Congo|2020-04-16	Africa|hCoV-19/South Africa/KRISP-K001126/2020|EPI ISL 509369|B.1.5|South Africa|2020-07-16	0.0005717957	Africa
Africa|hCoV-19/DRC/2819/2020|EPI ISL 437347|B.1|Democratic Republic of the Congo|2020-04-16	Africa|hCoV-19/South Africa/KRISP-K001126/2020|EPI ISL 509369|B.1.5|South Africa|2020-07-16	0.0003433569	Africa
Africa|hCoV-19/DRC/2827/2020|EPI ISL 437348|B.1|Democratic Republic of the Congo|2020-04-16	Africa|hCoV-19/South Africa/KRISP-K001126/2020|EPI ISL 509369|B.1.5|South Africa|2020-07-16	0.0002688236	Africa
Africa|hCoV-19/DRC/2855/2020|EPI ISL 437350|B.1|Democratic Republic of the Congo|2020-04-16	Africa|hCoV-19/South Africa/KRISP-K001126/2020|EPI ISL 509369|B.1.5|South Africa|2020-07-16	0.0003024590	Africa
Africa|hCoV-19/DRC/2864/2020|EPI ISL 437351|B.1|Democratic Republic of the Congo|2020-04-16	Africa|hCoV-19/South Africa/KRISP-K001126/2020|EPI ISL 509369|B.1.5|South Africa|2020-07-16	0.0002694146	Africa
Africa|hCoV-19/DRC/2904/2020|EPI ISL 437352|B.1|Democratic Republic of the Congo|2020-04-17	Africa|hCoV-19/South Africa/KRISP-K001126/2020|EPI ISL 509369|B.1.5|South Africa|2020-07-16	0.0003024590	Africa
Africa|hCoV-19/DRC/2938/2020|EPI ISL 437353|B.1.275|Democratic Republic of the Congo|2020-04-17	Africa|hCoV-19/South Africa/KRISP-K001126/2020|EPI ISL 509369|B.1.5|South Africa|2020-07-16	0.0004518677	Africa
Africa|hCoV-19/DRC/2939/2020|EPI ISL 437354|B.1|Democratic Republic of the Congo|2020-04-17	Africa|hCoV-19/South Africa/KRISP-K001126/2020|EPI ISL 509369|B.1.5|South Africa|2020-07-16	0.0004041328	Africa
Africa|hCoV-19/DRC/2942/2020|EPI ISL 437355|B.1|Democratic Republic of the Congo|2020-04-17	Africa|hCoV-19/South Africa/KRISP-K001126/2020|EPI ISL 509369|B.1.5|South Africa|2020-07-16	0.0003801223	Africa
Africa|hCoV-19/DRC/299/2020|EPI ISL 420840|B.4|Democratic Republic of the Congo|2020-03-20	Africa|hCoV-19/South Africa/KRISP-K001126/2020|EPI ISL 509369|B.1.5|South Africa|2020-07-16	0.0007525047	Africa
Africa|hCoV-19/DRC/300/2020|EPI ISL 420841|A|Democratic Republic of the Congo|2020-03-22	Africa|hCoV-19/South Africa/KRISP-K001126/2020|EPI ISL 509369|B.1.5|South Africa|2020-07-16	0.0005421888	Africa
Africa|hCoV-19/DRC/3041/2020|EPI ISL 437356|B.1|Democratic Republic of the Congo|2020-04-18	Africa|hCoV-19/South Africa/KRISP-K001126/2020|EPI ISL 509369|B.1.5|South Africa|2020-07-16	0.0003712176	Africa
Africa|hCoV-19/DRC/307/2020|EPI ISL 420842|B.1.9|Democratic Republic of the Congo|2020-03	Africa|hCoV-19/South Africa/KRISP-K001126/2020|EPI ISL 509369|B.1.5|South Africa|2020-07-16	0.0003462488	Africa
Africa|hCoV-19/DRC/3070/2020|EPI ISL 437357|B.1.214|Democratic Republic of the Congo|2020-04-18	Africa|hCoV-19/South Africa/KRISP-K001126/2020|EPI ISL 509369|B.1.5|South Africa|2020-07-16	0.0004055216	Africa
Africa|hCoV-19/DRC/3089/2020|EPI ISL 437358|B.1.84|Democratic Republic of the Congo|2020-04-19	Africa|hCoV-19/South Africa/KRISP-K001126/2020|EPI ISL 509369|B.1.5|South Africa|2020-07-16	0.0003364919	Africa
Africa|hCoV-19/DRC/3440/2020|EPI ISL 447597|B.1.84|Democratic Republic of the Congo|2020-04-22	Africa|hCoV-19/South Africa/KRISP-K001126/2020|EPI ISL 509369|B.1.5|South Africa|2020-07-16	0.0003402812	Africa
Africa|hCoV-19/DRC/3451/2020|EPI ISL 447598|B.1.178|Democratic Republic of the Congo|2020-04-22	Africa|hCoV-19/South Africa/KRISP-K001126/2020|EPI ISL 509369|B.1.5|South Africa|2020-07-16	0.0003746177	Africa
Africa|hCoV-19/DRC/3453/2020|EPI ISL 447599|B.1.84|Democratic Republic of the Congo|2020-04-22	Africa|hCoV-19/South Africa/KRISP-K001126/2020|EPI ISL 509369|B.1.5|South Africa|2020-07-16	0.0003404898	Africa
Africa|hCoV-19/DRC/3481/2020|EPI ISL 447600|B.1|Democratic Republic of the Congo|2020-04-22	Africa|hCoV-19/South Africa/KRISP-K001126/2020|EPI ISL 509369|B.1.5|South Africa|2020-07-16	0.0002445269	Africa
Africa|hCoV-19/DRC/3482/2020|EPI ISL 447601|B.1|Democratic Republic of the Congo|2020-04-22	Africa|hCoV-19/South Africa/KRISP-K001126/2020|EPI ISL 509369|B.1.5|South Africa|2020-07-16	0.0002746525	Africa
Africa|hCoV-19/DRC/3483/2020|EPI ISL 447602|B.1|Democratic Republic of the Congo|2020-04-22	Africa|hCoV-19/South Africa/KRISP-K001126/2020|EPI ISL 509369|B.1.5|South Africa|2020-07-16	0.0002441432	Africa
Africa|hCoV-19/DRC/3490/2020|EPI ISL 447603|B.1|Democratic Republic of the Congo|2020-04-22	Africa|hCoV-19/South Africa/KRISP-K001126/2020|EPI ISL 509369|B.1.5|South Africa|2020-07-16	0.0003068701	Africa
Africa|hCoV-19/DRC/3504/2020|EPI ISL 447604|B.1.149|Democratic Republic of the Congo|2020-04-23	Africa|hCoV-19/South Africa/KRISP-K001126/2020|EPI ISL 509369|B.1.5|South Africa|2020-07-16	0.0003142204	Africa
Africa|hCoV-19/DRC/352/2020|EPI ISL 420850|B.1.5|Democratic Republic of the Congo|2020-03	Africa|hCoV-19/South Africa/KRISP-K001126/2020|EPI ISL 509369|B.1.5|South Africa|2020-07-16	0.0003065481	Africa
Africa|hCoV-19/DRC/353/2020|EPI ISL 420843|B.1.5|Democratic Republic of the Congo|2020-03	Africa|hCoV-19/South Africa/KRISP-K001126/2020|EPI ISL 509369|B.1.5|South Africa|2020-07-16	0.0002384280	Africa
Africa|hCoV-19/DRC/355/2020|EPI ISL 420844|B.1|Democratic Republic of the Congo|2020-03	Africa|hCoV-19/South Africa/KRISP-K001126/2020|EPI ISL 509369|B.1.5|South Africa|2020-07-16	0.0002697753	Africa
Africa|hCoV-19/DRC/3552/2020|EPI ISL 447605|B.1.84|Democratic Republic of the Congo|2020-04-23	Africa|hCoV-19/South Africa/KRISP-K001126/2020|EPI ISL 509369|B.1.5|South Africa|2020-07-16	0.0003100912	Africa
Africa|hCoV-19/DRC/3595/2020|EPI ISL 447606|B.1.5|Democratic Republic of the Congo|2020-04-23	Africa|hCoV-19/South Africa/KRISP-K001126/2020|EPI ISL 509369|B.1.5|South Africa|2020-07-16	0.0003056603	Africa
Africa|hCoV-19/DRC/3632/2020|EPI ISL 447607|B.1.5|Democratic Republic of the Congo|2020-04-23	Africa|hCoV-19/South Africa/KRISP-K001126/2020|EPI ISL 509369|B.1.5|South Africa|2020-07-16	0.0003066255	Africa
Africa|hCoV-19/DRC/3633/2020|EPI ISL 447230|B.1.5|Democratic Republic of the Congo|2020-04-23	Africa|hCoV-19/South Africa/KRISP-K001126/2020|EPI ISL 509369|B.1.5|South Africa|2020-07-16	0.0002751342	Africa
Africa|hCoV-19/DRC/3653/2020|EPI ISL 447231|B.1.128|Democratic Republic of the Congo|2020-04-23	Africa|hCoV-19/South Africa/KRISP-K001126/2020|EPI ISL 509369|B.1.5|South Africa|2020-07-16	0.0004391443	Africa
Africa|hCoV-19/DRC/3659/2020|EPI ISL 447232|B.1.128|Democratic Republic of the Congo|2020-04-23	Africa|hCoV-19/South Africa/KRISP-K001126/2020|EPI ISL 509369|B.1.5|South Africa|2020-07-16	0.0004395452	Africa
Africa|hCoV-19/DRC/3661/2020|EPI ISL 447233|B.1.128|Democratic Republic of the Congo|2020-04-23	Africa|hCoV-19/South Africa/KRISP-K001126/2020|EPI ISL 509369|B.1.5|South Africa|2020-07-16	0.0004432916	Africa
Africa|hCoV-19/DRC/3662/2020|EPI ISL 447234|B.1.128|Democratic Republic of the Congo|2020-04-23	Africa|hCoV-19/South Africa/KRISP-K001126/2020|EPI ISL 509369|B.1.5|South Africa|2020-07-16	0.0004429593	Africa
Africa|hCoV-19/DRC/3664/2020|EPI ISL 447235|B.1.128|Democratic Republic of the Congo|2020-04-23	Africa|hCoV-19/South Africa/KRISP-K001126/2020|EPI ISL 509369|B.1.5|South Africa|2020-07-16	0.0004430348	Africa
Africa|hCoV-19/DRC/3683/2020|EPI ISL 447236|B.1.5|Democratic Republic of the Congo|2020-04-24	Africa|hCoV-19/South Africa/KRISP-K001126/2020|EPI ISL 509369|B.1.5|South Africa|2020-07-16	0.0003407205	Africa
Africa|hCoV-19/DRC/3688/2020|EPI ISL 447237|B.1.128|Democratic Republic of the Congo|2020-04-24	Africa|hCoV-19/South Africa/KRISP-K001126/2020|EPI ISL 509369|B.1.5|South Africa|2020-07-16	0.0004415754	Africa
Africa|hCoV-19/DRC/376/2020|EPI ISL 420851|B.1.6|Democratic Republic of the Congo|2020-03-25	Africa|hCoV-19/South Africa/KRISP-K001126/2020|EPI ISL 509369|B.1.5|South Africa|2020-07-16	0.0003394647	Africa
Africa|hCoV-19/DRC/3764/2020|EPI ISL 447238|B.1.84|Democratic Republic of the Congo|2020-04-24	Africa|hCoV-19/South Africa/KRISP-K001126/2020|EPI ISL 509369|B.1.5|South Africa|2020-07-16	0.0003402280	Africa
Africa|hCoV-19/DRC/3768/2020|EPI ISL 447239|B.1.84|Democratic Republic of the Congo|2020-04-24	Africa|hCoV-19/South Africa/KRISP-K001126/2020|EPI ISL 509369|B.1.5|South Africa|2020-07-16	0.0003405048	Africa
Africa|hCoV-19/DRC/3778/2020|EPI ISL 447240|B.1.128|Democratic Republic of the Congo|2020-04-24	Africa|hCoV-19/South Africa/KRISP-K001126/2020|EPI ISL 509369|B.1.5|South Africa|2020-07-16	0.0004407222	Africa
Africa|hCoV-19/DRC/3787/2020|EPI ISL 447241|B.1|Democratic Republic of the Congo|2020-04-24	Africa|hCoV-19/South Africa/KRISP-K001126/2020|EPI ISL 509369|B.1.5|South Africa|2020-07-16	0.0002773496	Africa
Africa|hCoV-19/DRC/3791/2020|EPI ISL 447242|B.1|Democratic Republic of the Congo|2020-04-24	Africa|hCoV-19/South Africa/KRISP-K001126/2020|EPI ISL 509369|B.1.5|South Africa|2020-07-16	0.0003161896	Africa
Africa|hCoV-19/DRC/3803/2020|EPI ISL 447243|B.1|Democratic Republic of the Congo|2020-04-24	Africa|hCoV-19/South Africa/KRISP-K001126/2020|EPI ISL 509369|B.1.5|South Africa|2020-07-16	0.0002440326	Africa
Africa|hCoV-19/DRC/3806/2020|EPI ISL 447244|B.1|Democratic Republic of the Congo|2020-04-24	Africa|hCoV-19/South Africa/KRISP-K001126/2020|EPI ISL 509369|B.1.5|South Africa|2020-07-16	0.0002440156	Africa
Africa|hCoV-19/DRC/3827/2020|EPI ISL 447245|B.1|Democratic Republic of the Congo|2020-04-24	Africa|hCoV-19/South Africa/KRISP-K001126/2020|EPI ISL 509369|B.1.5|South Africa|2020-07-16	0.0004088533	Africa
Africa|hCoV-19/DRC/3829/2020|EPI ISL 447246|B.1|Democratic Republic of the Congo|2020-04-24	Africa|hCoV-19/South Africa/KRISP-K001126/2020|EPI ISL 509369|B.1.5|South Africa|2020-07-16	0.0003752860	Africa
Africa|hCoV-19/DRC/3834/2020|EPI ISL 447247|A|Democratic Republic of the Congo|2020-04-25	Africa|hCoV-19/South Africa/KRISP-K001126/2020|EPI ISL 509369|B.1.5|South Africa|2020-07-16	0.0006172692	Africa
Africa|hCoV-19/DRC/3837/2020|EPI ISL 447248|B.1.128|Democratic Republic of the Congo|2020-04-25	Africa|hCoV-19/South Africa/KRISP-K001126/2020|EPI ISL 509369|B.1.5|South Africa|2020-07-16	0.0004427481	Africa
Africa|hCoV-19/DRC/3841/2020|EPI ISL 447249|B.1.128|Democratic Republic of the Congo|2020-04-25	Africa|hCoV-19/South Africa/KRISP-K001126/2020|EPI ISL 509369|B.1.5|South Africa|2020-07-16	0.0004757188	Africa
Africa|hCoV-19/DRC/3842/2020|EPI ISL 471396|B.1.128|Democratic Republic of the Congo|2020-04-25	Africa|hCoV-19/South Africa/KRISP-K001126/2020|EPI ISL 509369|B.1.5|South Africa|2020-07-16	0.0004705709	Africa
Africa|hCoV-19/DRC/3846/2020|EPI ISL 471397|B.1.84|Democratic Republic of the Congo|2020-04-25	Africa|hCoV-19/South Africa/KRISP-K001126/2020|EPI ISL 509369|B.1.5|South Africa|2020-07-16	0.0004032951	Africa
Africa|hCoV-19/DRC/3937/2020|EPI ISL 471398|B.1|Democratic Republic of the Congo|2020-04-25	Africa|hCoV-19/South Africa/KRISP-K001126/2020|EPI ISL 509369|B.1.5|South Africa|2020-07-16	0.0003696797	Africa
Africa|hCoV-19/DRC/3941/2020|EPI ISL 471399|B.1.128|Democratic Republic of the Congo|2020-04-25	Africa|hCoV-19/South Africa/KRISP-K001126/2020|EPI ISL 509369|B.1.5|South Africa|2020-07-16	0.0004419310	Africa
Africa|hCoV-19/DRC/3947/2020|EPI ISL 471400|B.1.214|Democratic Republic of the Congo|2020-04-25	Africa|hCoV-19/South Africa/KRISP-K001126/2020|EPI ISL 509369|B.1.5|South Africa|2020-07-16	0.0004705409	Africa
Africa|hCoV-19/DRC/3949/2020|EPI ISL 471401|B.1.84|Democratic Republic of the Congo|2020-04-26	Africa|hCoV-19/South Africa/KRISP-K001126/2020|EPI ISL 509369|B.1.5|South Africa|2020-07-16	0.0003048570	Africa
Africa|hCoV-19/DRC/396/2020|EPI ISL 420852|B.1.6|Democratic Republic of the Congo|2020-03-26	Africa|hCoV-19/South Africa/KRISP-K001126/2020|EPI ISL 509369|B.1.5|South Africa|2020-07-16	0.0003052116	Africa
Africa|hCoV-19/DRC/397/2020|EPI ISL 420845|B.1.6|Democratic Republic of the Congo|2020-03-26	Africa|hCoV-19/South Africa/KRISP-K001126/2020|EPI ISL 509369|B.1.5|South Africa|2020-07-16	0.0003029008	Africa
Africa|hCoV-19/DRC/400/2020|EPI ISL 420846|B.1.5|Democratic Republic of the Congo|2020-03	Africa|hCoV-19/South Africa/KRISP-K001126/2020|EPI ISL 509369|B.1.5|South Africa|2020-07-16	0.0002700029	Africa
Africa|hCoV-19/DRC/4012/2020|EPI ISL 471402|B.1|Democratic Republic of the Congo|2020-04-26	Africa|hCoV-19/South Africa/KRISP-K001126/2020|EPI ISL 509369|B.1.5|South Africa|2020-07-16	0.0004369309	Africa
Africa|hCoV-19/DRC/402/2020|EPI ISL 420853|B.1|Democratic Republic of the Congo|2020-03-26	Africa|hCoV-19/South Africa/KRISP-K001126/2020|EPI ISL 509369|B.1.5|South Africa|2020-07-16	0.0002819991	Africa
Africa|hCoV-19/DRC/4020/2020|EPI ISL 471403|B.1.5|Democratic Republic of the Congo|2020-04-26	Africa|hCoV-19/South Africa/KRISP-K001126/2020|EPI ISL 509369|B.1.5|South Africa|2020-07-16	0.0003696952	Africa
Africa|hCoV-19/DRC/4026/2020|EPI ISL 471404|B.1.84|Democratic Republic of the Congo|2020-04-27	Africa|hCoV-19/South Africa/KRISP-K001126/2020|EPI ISL 509369|B.1.5|South Africa|2020-07-16	0.0003375856	Africa
Africa|hCoV-19/DRC/4060/2020|EPI ISL 471405|B.1|Democratic Republic of the Congo|2020-04-27	Africa|hCoV-19/South Africa/KRISP-K001126/2020|EPI ISL 509369|B.1.5|South Africa|2020-07-16	0.0003704052	Africa
Africa|hCoV-19/DRC/4075/2020|EPI ISL 471406|B.1.214|Democratic Republic of the Congo|2020-04-27	Africa|hCoV-19/South Africa/KRISP-K001126/2020|EPI ISL 509369|B.1.5|South Africa|2020-07-16	0.0004407415	Africa
Africa|hCoV-19/DRC/4084/2020|EPI ISL 471407|B.1.214|Democratic Republic of the Congo|2020-04-27	Africa|hCoV-19/South Africa/KRISP-K001126/2020|EPI ISL 509369|B.1.5|South Africa|2020-07-16	0.0004710158	Africa
Africa|hCoV-19/DRC/4132/2020|EPI ISL 471408|B.1|Democratic Republic of the Congo|2020-04-27	Africa|hCoV-19/South Africa/KRISP-K001126/2020|EPI ISL 509369|B.1.5|South Africa|2020-07-16	0.0004032855	Africa
Africa|hCoV-19/DRC/4141/2020|EPI ISL 471409|B.1.128|Democratic Republic of the Congo|2020-04-27	Africa|hCoV-19/South Africa/KRISP-K001126/2020|EPI ISL 509369|B.1.5|South Africa|2020-07-16	0.0004369308	Africa
Africa|hCoV-19/DRC/4145/2020|EPI ISL 471410|B.1|Democratic Republic of the Congo|2020-04-27	Africa|hCoV-19/South Africa/KRISP-K001126/2020|EPI ISL 509369|B.1.5|South Africa|2020-07-16	0.0003360656	Africa
Africa|hCoV-19/DRC/4194/2020|EPI ISL 471414|B.1.5|Democratic Republic of the Congo|2020-04-28	Africa|hCoV-19/South Africa/KRISP-K001126/2020|EPI ISL 509369|B.1.5|South Africa|2020-07-16	0.0003696709	Africa
Africa|hCoV-19/DRC/4250/2020|EPI ISL 471415|B.1.1.1|Democratic Republic of the Congo|2020-04-28	Africa|hCoV-19/South Africa/KRISP-K001126/2020|EPI ISL 509369|B.1.5|South Africa|2020-07-16	0.0005378317	Africa
Africa|hCoV-19/DRC/4279/2020|EPI ISL 514114|B.1|Democratic Republic of the Congo|2020-04-28	Africa|hCoV-19/South Africa/KRISP-K001126/2020|EPI ISL 509369|B.1.5|South Africa|2020-07-16	0.0003748002	Africa
Africa|hCoV-19/DRC/4282/2020|EPI ISL 514103|B.1.128|Democratic Republic of the Congo|2020-04-08	Africa|hCoV-19/South Africa/KRISP-K001126/2020|EPI ISL 509369|B.1.5|South Africa|2020-07-16	0.0004089329	Africa
Africa|hCoV-19/DRC/4284/2020|EPI ISL 514115|B.1.128|Democratic Republic of the Congo|2020-04-28	Africa|hCoV-19/South Africa/KRISP-K001126/2020|EPI ISL 509369|B.1.5|South Africa|2020-07-16	0.0004088911	Africa
Africa|hCoV-19/DRC/431/2020|EPI ISL 420847|B.1.147|Democratic Republic of the Congo|2020-03-26	Africa|hCoV-19/South Africa/KRISP-K001126/2020|EPI ISL 509369|B.1.5|South Africa|2020-07-16	0.0003028978	Africa
Africa|hCoV-19/DRC/4418/2020|EPI ISL 496506|B.1.128|Democratic Republic of the Congo|2020-04-29	Africa|hCoV-19/South Africa/KRISP-K001126/2020|EPI ISL 509369|B.1.5|South Africa|2020-07-16	0.0004430047	Africa
Africa|hCoV-19/DRC/4422/2020|EPI ISL 496507|B.1.128|Democratic Republic of the Congo|2020-04-29	Africa|hCoV-19/South Africa/KRISP-K001126/2020|EPI ISL 509369|B.1.5|South Africa|2020-07-16	0.0003790668	Africa
Africa|hCoV-19/DRC/4427/2020|EPI ISL 496508|B.1.128|Democratic Republic of the Congo|2020-04-29	Africa|hCoV-19/South Africa/KRISP-K001126/2020|EPI ISL 509369|B.1.5|South Africa|2020-07-16	0.0003824663	Africa
Africa|hCoV-19/DRC/4429/2020|EPI ISL 513589|B.1.128|Democratic Republic of the Congo|2020-04-29	Africa|hCoV-19/South Africa/KRISP-K001126/2020|EPI ISL 509369|B.1.5|South Africa|2020-07-16	0.0003824929	Africa
Africa|hCoV-19/DRC/4430/2020|EPI ISL 496509|B.1.128|Democratic Republic of the Congo|2020-04-29	Africa|hCoV-19/South Africa/KRISP-K001126/2020|EPI ISL 509369|B.1.5|South Africa|2020-07-16	0.0004092811	Africa
Africa|hCoV-19/DRC/4437/2020|EPI ISL 513590|B.1.128|Democratic Republic of the Congo|2020-05-02	Africa|hCoV-19/South Africa/KRISP-K001126/2020|EPI ISL 509369|B.1.5|South Africa|2020-07-16	0.0004173462	Africa
Africa|hCoV-19/DRC/4442/2020|EPI ISL 496510|B.1.128|Democratic Republic of the Congo|2020-04-29	Africa|hCoV-19/South Africa/KRISP-K001126/2020|EPI ISL 509369|B.1.5|South Africa|2020-07-16	0.0003794195	Africa
Africa|hCoV-19/DRC/4444/2020|EPI ISL 514104|B.1.128|Democratic Republic of the Congo|2020-04-29	Africa|hCoV-19/South Africa/KRISP-K001126/2020|EPI ISL 509369|B.1.5|South Africa|2020-07-16	0.0004076133	Africa
Africa|hCoV-19/DRC/445/2020|EPI ISL 420848|B.1|Democratic Republic of the Congo|2020-03	Africa|hCoV-19/South Africa/KRISP-K001126/2020|EPI ISL 509369|B.1.5|South Africa|2020-07-16	0.0002447199	Africa
Africa|hCoV-19/DRC/4501/2020|EPI ISL 513591|B.1.5|Democratic Republic of the Congo|2020-05-30	Africa|hCoV-19/South Africa/KRISP-K001126/2020|EPI ISL 509369|B.1.5|South Africa|2020-07-16	0.0002782197	Africa
Africa|hCoV-19/DRC/4516/2020|EPI ISL 487192|B.1.1.275|Democratic Republic of the Congo|2020-04-28	Africa|hCoV-19/South Africa/KRISP-K001126/2020|EPI ISL 509369|B.1.5|South Africa|2020-07-16	0.0003738715	Africa
Africa|hCoV-19/DRC/4524/2020|EPI ISL 513597|A|Democratic Republic of the Congo|2020-04-30	Africa|hCoV-19/South Africa/KRISP-K001126/2020|EPI ISL 509369|B.1.5|South Africa|2020-07-16	0.0005767826	Africa
Africa|hCoV-19/DRC/4541/2020|EPI ISL 513598|B.1|Democratic Republic of the Congo|2020-04-30	Africa|hCoV-19/South Africa/KRISP-K001126/2020|EPI ISL 509369|B.1.5|South Africa|2020-07-16	0.0004033558	Africa
Africa|hCoV-19/DRC/4551/2020|EPI ISL 513599|B.1.178|Democratic Republic of the Congo|2020-04-30	Africa|hCoV-19/South Africa/KRISP-K001126/2020|EPI ISL 509369|B.1.5|South Africa|2020-07-16	0.0004114619	Africa
Africa|hCoV-19/DRC/4561/2020|EPI ISL 513600|B.1|Democratic Republic of the Congo|2020-04-30	Africa|hCoV-19/South Africa/KRISP-K001126/2020|EPI ISL 509369|B.1.5|South Africa|2020-07-16	0.0003696709	Africa
Africa|hCoV-19/DRC/4562/2020|EPI ISL 513601|B.1.214|Democratic Republic of the Congo|2020-04-30	Africa|hCoV-19/South Africa/KRISP-K001126/2020|EPI ISL 509369|B.1.5|South Africa|2020-07-16	0.0003696797	Africa
Africa|hCoV-19/DRC/4568/2020|EPI ISL 513602|B.1|Democratic Republic of the Congo|2020-04-30	Africa|hCoV-19/South Africa/KRISP-K001126/2020|EPI ISL 509369|B.1.5|South Africa|2020-07-16	0.0003395914	Africa
Africa|hCoV-19/DRC/4578/2020|EPI ISL 513603|B.1|Democratic Republic of the Congo|2020-04-30	Africa|hCoV-19/South Africa/KRISP-K001126/2020|EPI ISL 509369|B.1.5|South Africa|2020-07-16	0.0003759452	Africa
Africa|hCoV-19/DRC/4613/2020|EPI ISL 513604|B.1.214|Democratic Republic of the Congo|2020-04-30	Africa|hCoV-19/South Africa/KRISP-K001126/2020|EPI ISL 509369|B.1.5|South Africa|2020-07-16	0.0003729719	Africa
Africa|hCoV-19/DRC/4614/2020|EPI ISL 513605|B.1|Democratic Republic of the Congo|2020-04-30	Africa|hCoV-19/South Africa/KRISP-K001126/2020|EPI ISL 509369|B.1.5|South Africa|2020-07-16	0.0005041813	Africa
Africa|hCoV-19/DRC/4631/2020|EPI ISL 513606|B.1.5|Democratic Republic of the Congo|2020-04-30	Africa|hCoV-19/South Africa/KRISP-K001126/2020|EPI ISL 509369|B.1.5|South Africa|2020-07-16	0.0005042152	Africa
Africa|hCoV-19/DRC/4633/2020|EPI ISL 513607|B.1.128|Democratic Republic of the Congo|2020-04-30	Africa|hCoV-19/South Africa/KRISP-K001126/2020|EPI ISL 509369|B.1.5|South Africa|2020-07-16	0.0004705709	Africa
Africa|hCoV-19/DRC/4642/2020|EPI ISL 513608|B.1.128|Democratic Republic of the Congo|2020-04-30	Africa|hCoV-19/South Africa/KRISP-K001126/2020|EPI ISL 509369|B.1.5|South Africa|2020-07-16	0.0004705504	Africa
Africa|hCoV-19/DRC/4647/2020|EPI ISL 513609|B.1.128|Democratic Republic of the Congo|2020-04-30	Africa|hCoV-19/South Africa/KRISP-K001126/2020|EPI ISL 509369|B.1.5|South Africa|2020-07-16	0.0004369308	Africa
Africa|hCoV-19/DRC/4653/2020|EPI ISL 513610|B.1.128|Democratic Republic of the Congo|2020-04-30	Africa|hCoV-19/South Africa/KRISP-K001126/2020|EPI ISL 509369|B.1.5|South Africa|2020-07-16	0.0004705978	Africa
Africa|hCoV-19/DRC/4681/2020|EPI ISL 514116|B.1.128|Democratic Republic of the Congo|2020-04-30	Africa|hCoV-19/South Africa/KRISP-K001126/2020|EPI ISL 509369|B.1.5|South Africa|2020-07-16	0.0003794197	Africa
Africa|hCoV-19/DRC/4683/2020|EPI ISL 514105|B.1.5|Democratic Republic of the Congo|2020-04-30	Africa|hCoV-19/South Africa/KRISP-K001126/2020|EPI ISL 509369|B.1.5|South Africa|2020-07-16	0.0004127964	Africa
Africa|hCoV-19/DRC/4685/2020|EPI ISL 514106|B.1.128|Democratic Republic of the Congo|2020-04-30	Africa|hCoV-19/South Africa/KRISP-K001126/2020|EPI ISL 509369|B.1.5|South Africa|2020-07-16	0.0004766482	Africa
Africa|hCoV-19/DRC/4690/2020|EPI ISL 514117|B.1.128|Democratic Republic of the Congo|2020-04-30	Africa|hCoV-19/South Africa/KRISP-K001126/2020|EPI ISL 509369|B.1.5|South Africa|2020-07-16	0.0004432463	Africa
Africa|hCoV-19/DRC/4693/2020|EPI ISL 514118|B.1.128|Democratic Republic of the Congo|2020-04-30	Africa|hCoV-19/South Africa/KRISP-K001126/2020|EPI ISL 509369|B.1.5|South Africa|2020-07-16	0.0004423415	Africa
Africa|hCoV-19/DRC/4694/2020|EPI ISL 514107|B.1.128|Democratic Republic of the Congo|2020-04-30	Africa|hCoV-19/South Africa/KRISP-K001126/2020|EPI ISL 509369|B.1.5|South Africa|2020-07-16	0.0004131090	Africa
Africa|hCoV-19/DRC/4720/2020|EPI ISL 514108|B.1.84|Democratic Republic of the Congo|2020-05-01	Africa|hCoV-19/South Africa/KRISP-K001126/2020|EPI ISL 509369|B.1.5|South Africa|2020-07-16	0.0003728151	Africa
Africa|hCoV-19/DRC/4785/2020|EPI ISL 514119|B.1.84|Democratic Republic of the Congo|2020-05-01	Africa|hCoV-19/South Africa/KRISP-K001126/2020|EPI ISL 509369|B.1.5|South Africa|2020-07-16	0.0005104670	Africa
Africa|hCoV-19/DRC/5019/2020|EPI ISL 496511|B.1|Democratic Republic of the Congo|2020-05-02	Africa|hCoV-19/South Africa/KRISP-K001126/2020|EPI ISL 509369|B.1.5|South Africa|2020-07-16	0.0003906041	Africa
Africa|hCoV-19/DRC/5094/2020|EPI ISL 496491|B.1.84|Democratic Republic of the Congo|2020-05-02	Africa|hCoV-19/South Africa/KRISP-K001126/2020|EPI ISL 509369|B.1.5|South Africa|2020-07-16	0.0003443630	Africa
Africa|hCoV-19/DRC/5186/2020|EPI ISL 496512|B.1|Democratic Republic of the Congo|2020-05-03	Africa|hCoV-19/South Africa/KRISP-K001126/2020|EPI ISL 509369|B.1.5|South Africa|2020-07-16	0.0004135909	Africa
Africa|hCoV-19/DRC/5187/2020|EPI ISL 513619|B.1|Democratic Republic of the Congo|2020-05-03	Africa|hCoV-19/South Africa/KRISP-K001126/2020|EPI ISL 509369|B.1.5|South Africa|2020-07-16	0.0004084120	Africa
Africa|hCoV-19/DRC/5205/2020|EPI ISL 487365|B.1.1.275|Democratic Republic of the Congo|2020-05-01	Africa|hCoV-19/South Africa/KRISP-K001126/2020|EPI ISL 509369|B.1.5|South Africa|2020-07-16	0.0003799792	Africa
Africa|hCoV-19/DRC/521/2020|EPI ISL 420854|B.1.5|Democratic Republic of the Congo|2020-03-25	Africa|hCoV-19/South Africa/KRISP-K001126/2020|EPI ISL 509369|B.1.5|South Africa|2020-07-16	0.0002366070	Africa
Africa|hCoV-19/DRC/5210/2020|EPI ISL 487369|B.1.1.275|Democratic Republic of the Congo|2020-05-01	Africa|hCoV-19/South Africa/KRISP-K001126/2020|EPI ISL 509369|B.1.5|South Africa|2020-07-16	0.0003786676	Africa
Africa|hCoV-19/DRC/523/2020|EPI ISL 420849|B.1.1.1|Democratic Republic of the Congo|2020-03-28	Africa|hCoV-19/South Africa/KRISP-K001126/2020|EPI ISL 509369|B.1.5|South Africa|2020-07-16	0.0004382135	Africa
Africa|hCoV-19/DRC/5240/2020|EPI ISL 496492|B.1|Democratic Republic of the Congo|2020-05-03	Africa|hCoV-19/South Africa/KRISP-K001126/2020|EPI ISL 509369|B.1.5|South Africa|2020-07-16	0.0003068899	Africa
Africa|hCoV-19/DRC/5377/2020|EPI ISL 496513|B.1|Democratic Republic of the Congo|2020-05-04	Africa|hCoV-19/South Africa/KRISP-K001126/2020|EPI ISL 509369|B.1.5|South Africa|2020-07-16	0.0003750903	Africa
Africa|hCoV-19/DRC/5538/2020|EPI ISL 514120|B.1|Democratic Republic of the Congo|2020-05-05	Africa|hCoV-19/South Africa/KRISP-K001126/2020|EPI ISL 509369|B.1.5|South Africa|2020-07-16	0.0003148734	Africa
Africa|hCoV-19/DRC/5651/2020|EPI ISL 496493|B.1.1.1|Democratic Republic of the Congo|2020-05-06	Africa|hCoV-19/South Africa/KRISP-K001126/2020|EPI ISL 509369|B.1.5|South Africa|2020-07-16	0.0004521992	Africa
Africa|hCoV-19/DRC/5705/2020|EPI ISL 496494|B.1.84|Democratic Republic of the Congo|2020-05-06	Africa|hCoV-19/South Africa/KRISP-K001126/2020|EPI ISL 509369|B.1.5|South Africa|2020-07-16	0.0003186371	Africa
Africa|hCoV-19/DRC/5735/2020|EPI ISL 496495|B.1.214|Democratic Republic of the Congo|2020-05-06	Africa|hCoV-19/South Africa/KRISP-K001126/2020|EPI ISL 509369|B.1.5|South Africa|2020-07-16	0.0003150652	Africa
Africa|hCoV-19/DRC/5815/2020|EPI ISL 495629|B.1.214|Democratic Republic of the Congo|2020-05-06	Africa|hCoV-19/South Africa/KRISP-K001126/2020|EPI ISL 509369|B.1.5|South Africa|2020-07-16	0.0003853292	Africa
Africa|hCoV-19/DRC/5907/2020|EPI ISL 496496|B.1.84|Democratic Republic of the Congo|2020-05-07	Africa|hCoV-19/South Africa/KRISP-K001126/2020|EPI ISL 509369|B.1.5|South Africa|2020-07-16	0.0004248422	Africa
Africa|hCoV-19/DRC/5913/2020|EPI ISL 496497|B.1|Democratic Republic of the Congo|2020-05-07	Africa|hCoV-19/South Africa/KRISP-K001126/2020|EPI ISL 509369|B.1.5|South Africa|2020-07-16	0.0004477997	Africa
Africa|hCoV-19/DRC/5927/2020|EPI ISL 496498|B.1.9|Democratic Republic of the Congo|2020-05-07	Africa|hCoV-19/South Africa/KRISP-K001126/2020|EPI ISL 509369|B.1.5|South Africa|2020-07-16	0.0006204080	Africa
Africa|hCoV-19/DRC/5957/2020|EPI ISL 496499|B.1.5|Democratic Republic of the Congo|2020-05-07	Africa|hCoV-19/South Africa/KRISP-K001126/2020|EPI ISL 509369|B.1.5|South Africa|2020-07-16	0.0002721821	Africa
Africa|hCoV-19/DRC/5964/2020|EPI ISL 496500|B.1.178|Democratic Republic of the Congo|2020-05-07	Africa|hCoV-19/South Africa/KRISP-K001126/2020|EPI ISL 509369|B.1.5|South Africa|2020-07-16	0.0002502965	Africa
Africa|hCoV-19/DRC/5996/2020|EPI ISL 496514|B.1.84|Democratic Republic of the Congo|2020-05-08	Africa|hCoV-19/South Africa/KRISP-K001126/2020|EPI ISL 509369|B.1.5|South Africa|2020-07-16	0.0003790328	Africa
Africa|hCoV-19/DRC/6026/2020|EPI ISL 513622|B.1.1.1|Democratic Republic of the Congo|2020-05-08	Africa|hCoV-19/South Africa/KRISP-K001126/2020|EPI ISL 509369|B.1.5|South Africa|2020-07-16	0.0005526974	Africa
Africa|hCoV-19/DRC/6143/2020|EPI ISL 496515|B.1|Democratic Republic of the Congo|2020-05-08	Africa|hCoV-19/South Africa/KRISP-K001126/2020|EPI ISL 509369|B.1.5|South Africa|2020-07-16	0.0003131164	Africa
Africa|hCoV-19/DRC/6151/2020|EPI ISL 513620|B.1.214|Democratic Republic of the Congo|2020-05-08	Africa|hCoV-19/South Africa/KRISP-K001126/2020|EPI ISL 509369|B.1.5|South Africa|2020-07-16	0.0004105929	Africa
Africa|hCoV-19/DRC/6163/2020|EPI ISL 513623|B.1.214|Democratic Republic of the Congo|2020-05-08	Africa|hCoV-19/South Africa/KRISP-K001126/2020|EPI ISL 509369|B.1.5|South Africa|2020-07-16	0.0004154542	Africa
Africa|hCoV-19/DRC/6203/2020|EPI ISL 514109|B.1|Democratic Republic of the Congo|2020-05-09	Africa|hCoV-19/South Africa/KRISP-K001126/2020|EPI ISL 509369|B.1.5|South Africa|2020-07-16	0.0005120155	Africa
Africa|hCoV-19/DRC/6209/2020|EPI ISL 514110|B.1.84|Democratic Republic of the Congo|2020-05-09	Africa|hCoV-19/South Africa/KRISP-K001126/2020|EPI ISL 509369|B.1.5|South Africa|2020-07-16	0.0003407484	Africa
Africa|hCoV-19/DRC/6227/2020|EPI ISL 514121|B.1.84|Democratic Republic of the Congo|2020-05-09	Africa|hCoV-19/South Africa/KRISP-K001126/2020|EPI ISL 509369|B.1.5|South Africa|2020-07-16	0.0003412017	Africa
Africa|hCoV-19/DRC/6313/2020|EPI ISL 496516|B.1.84|Democratic Republic of the Congo|2020-05-09	Africa|hCoV-19/South Africa/KRISP-K001126/2020|EPI ISL 509369|B.1.5|South Africa|2020-07-16	0.0004270080	Africa
Africa|hCoV-19/DRC/6338/2020|EPI ISL 495630|B.1|Democratic Republic of the Congo|2020-05-09	Africa|hCoV-19/South Africa/KRISP-K001126/2020|EPI ISL 509369|B.1.5|South Africa|2020-07-16	0.0003517367	Africa
Africa|hCoV-19/DRC/6341/2020|EPI ISL 495631|B.1|Democratic Republic of the Congo|2020-05-09	Africa|hCoV-19/South Africa/KRISP-K001126/2020|EPI ISL 509369|B.1.5|South Africa|2020-07-16	0.0004606628	Africa
Africa|hCoV-19/DRC/6342/2020|EPI ISL 495632|B.1|Democratic Republic of the Congo|2020-05-09	Africa|hCoV-19/South Africa/KRISP-K001126/2020|EPI ISL 509369|B.1.5|South Africa|2020-07-16	0.0004175117	Africa
Africa|hCoV-19/DRC/6361/2020|EPI ISL 495633|B.1|Democratic Republic of the Congo|2020-05-09	Africa|hCoV-19/South Africa/KRISP-K001126/2020|EPI ISL 509369|B.1.5|South Africa|2020-07-16	0.0003197156	Africa
Africa|hCoV-19/DRC/6380/2020|EPI ISL 513611|B.1.1.275|Democratic Republic of the Congo|2020-05-04	Africa|hCoV-19/South Africa/KRISP-K001126/2020|EPI ISL 509369|B.1.5|South Africa|2020-07-16	0.0003805705	Africa
Africa|hCoV-19/DRC/6384/2020|EPI ISL 513612|B.1.1.275|Democratic Republic of the Congo|2020-05-07	Africa|hCoV-19/South Africa/KRISP-K001126/2020|EPI ISL 509369|B.1.5|South Africa|2020-07-16	0.0003455563	Africa
Africa|hCoV-19/DRC/6386/2020|EPI ISL 513613|B.1.1.275|Democratic Republic of the Congo|2020-05-07	Africa|hCoV-19/South Africa/KRISP-K001126/2020|EPI ISL 509369|B.1.5|South Africa|2020-07-16	0.0003731489	Africa
Africa|hCoV-19/DRC/6389/2020|EPI ISL 513614|B.1.84|Democratic Republic of the Congo|2020-05-07	Africa|hCoV-19/South Africa/KRISP-K001126/2020|EPI ISL 509369|B.1.5|South Africa|2020-07-16	0.0004129910	Africa
Africa|hCoV-19/DRC/6390/2020|EPI ISL 513615|B.1.1.275|Democratic Republic of the Congo|2020-05-04	Africa|hCoV-19/South Africa/KRISP-K001126/2020|EPI ISL 509369|B.1.5|South Africa|2020-07-16	0.0004755976	Africa
Africa|hCoV-19/DRC/6392/2020|EPI ISL 513616|B.1|Democratic Republic of the Congo|2020-05-04	Africa|hCoV-19/South Africa/KRISP-K001126/2020|EPI ISL 509369|B.1.5|South Africa|2020-07-16	0.0002035309	Africa
Africa|hCoV-19/DRC/6395/2020|EPI ISL 513617|B.1.1.275|Democratic Republic of the Congo|2020-05-07	Africa|hCoV-19/South Africa/KRISP-K001126/2020|EPI ISL 509369|B.1.5|South Africa|2020-07-16	0.0005042389	Africa
Africa|hCoV-19/DRC/6398/2020|EPI ISL 513618|B.1.1.275|Democratic Republic of the Congo|2020-05-07	Africa|hCoV-19/South Africa/KRISP-K001126/2020|EPI ISL 509369|B.1.5|South Africa|2020-07-16	0.0004033316	Africa
Africa|hCoV-19/DRC/6724/2020|EPI ISL 495634|B.1|Democratic Republic of the Congo|2020-05-11	Africa|hCoV-19/South Africa/KRISP-K001126/2020|EPI ISL 509369|B.1.5|South Africa|2020-07-16	0.0003407437	Africa
Africa|hCoV-19/DRC/6743/2020|EPI ISL 495635|B.1.149|Democratic Republic of the Congo|2020-05-11	Africa|hCoV-19/South Africa/KRISP-K001126/2020|EPI ISL 509369|B.1.5|South Africa|2020-07-16	0.0003180809	Africa
Africa|hCoV-19/DRC/6783/2020|EPI ISL 496501|B.1.149|Democratic Republic of the Congo|2020-05-11	Africa|hCoV-19/South Africa/KRISP-K001126/2020|EPI ISL 509369|B.1.5|South Africa|2020-07-16	0.0003513043	Africa
Africa|hCoV-19/DRC/6784/2020|EPI ISL 495636|B.1|Democratic Republic of the Congo|2020-05-11	Africa|hCoV-19/South Africa/KRISP-K001126/2020|EPI ISL 509369|B.1.5|South Africa|2020-07-16	0.0003061321	Africa
Africa|hCoV-19/DRC/6786/2020|EPI ISL 495637|B.1.178|Democratic Republic of the Congo|2020-05-11	Africa|hCoV-19/South Africa/KRISP-K001126/2020|EPI ISL 509369|B.1.5|South Africa|2020-07-16	0.0004092061	Africa
Africa|hCoV-19/DRC/6791/2020|EPI ISL 495638|B.1.178|Democratic Republic of the Congo|2020-05-11	Africa|hCoV-19/South Africa/KRISP-K001126/2020|EPI ISL 509369|B.1.5|South Africa|2020-07-16	0.0003422594	Africa
Africa|hCoV-19/DRC/6792/2020|EPI ISL 495639|B.1|Democratic Republic of the Congo|2020-05-11	Africa|hCoV-19/South Africa/KRISP-K001126/2020|EPI ISL 509369|B.1.5|South Africa|2020-07-16	0.0003207262	Africa
Africa|hCoV-19/DRC/6801/2020|EPI ISL 514111|B.1|Democratic Republic of the Congo|2020-05-11	Africa|hCoV-19/South Africa/KRISP-K001126/2020|EPI ISL 509369|B.1.5|South Africa|2020-07-16	0.0005158197	Africa
Africa|hCoV-19/DRC/6853/2020|EPI ISL 496502|B.1.214|Democratic Republic of the Congo|2020-05-11	Africa|hCoV-19/South Africa/KRISP-K001126/2020|EPI ISL 509369|B.1.5|South Africa|2020-07-16	0.0003114783	Africa
Africa|hCoV-19/DRC/6854/2020|EPI ISL 496503|B.1|Democratic Republic of the Congo|2020-05-11	Africa|hCoV-19/South Africa/KRISP-K001126/2020|EPI ISL 509369|B.1.5|South Africa|2020-07-16	0.0004934082	Africa
Africa|hCoV-19/DRC/6875/2020|EPI ISL 496504|B.1|Democratic Republic of the Congo|2020-05-11	Africa|hCoV-19/South Africa/KRISP-K001126/2020|EPI ISL 509369|B.1.5|South Africa|2020-07-16	0.0003407599	Africa
Africa|hCoV-19/DRC/7042/2020|EPI ISL 513592|B.1.214|Democratic Republic of the Congo|2020-05-12	Africa|hCoV-19/South Africa/KRISP-K001126/2020|EPI ISL 509369|B.1.5|South Africa|2020-07-16	0.0003738210	Africa
Africa|hCoV-19/DRC/7061/2020|EPI ISL 513593|B.1|Democratic Republic of the Congo|2020-05-12	Africa|hCoV-19/South Africa/KRISP-K001126/2020|EPI ISL 509369|B.1.5|South Africa|2020-07-16	0.0002817343	Africa
Africa|hCoV-19/DRC/7140/2020|EPI ISL 513594|B.1.214|Democratic Republic of the Congo|2020-05-12	Africa|hCoV-19/South Africa/KRISP-K001126/2020|EPI ISL 509369|B.1.5|South Africa|2020-07-16	0.0004490897	Africa
Africa|hCoV-19/DRC/7200/2020|EPI ISL 514112|B.1|Democratic Republic of the Congo|2020-05-13	Africa|hCoV-19/South Africa/KRISP-K001126/2020|EPI ISL 509369|B.1.5|South Africa|2020-07-16	0.0004746590	Africa
Africa|hCoV-19/DRC/7211/2020|EPI ISL 514122|B.1.149|Democratic Republic of the Congo|2020-05-13	Africa|hCoV-19/South Africa/KRISP-K001126/2020|EPI ISL 509369|B.1.5|South Africa|2020-07-16	0.0004423911	Africa
Africa|hCoV-19/DRC/7248/2020|EPI ISL 514123|B.1|Democratic Republic of the Congo|2020-05-13	Africa|hCoV-19/South Africa/KRISP-K001126/2020|EPI ISL 509369|B.1.5|South Africa|2020-07-16	0.0003130880	Africa
Africa|hCoV-19/DRC/7255/2020|EPI ISL 514124|B.1.149|Democratic Republic of the Congo|2020-05-13	Africa|hCoV-19/South Africa/KRISP-K001126/2020|EPI ISL 509369|B.1.5|South Africa|2020-07-16	0.0004460984	Africa
Africa|hCoV-19/DRC/73/2020|EPI ISL 417941|B.1.178|Democratic Republic of the Congo|2020-03-18	Africa|hCoV-19/South Africa/KRISP-K001126/2020|EPI ISL 509369|B.1.5|South Africa|2020-07-16	0.0002717423	Africa
Africa|hCoV-19/DRC/7386/2020|EPI ISL 513595|B.1.5|Democratic Republic of the Congo|2020-05-14	Africa|hCoV-19/South Africa/KRISP-K001126/2020|EPI ISL 509369|B.1.5|South Africa|2020-07-16	0.0002449168	Africa
Africa|hCoV-19/DRC/7430/2020|EPI ISL 496517|B.1.1.1|Democratic Republic of the Congo|2020-05-14	Africa|hCoV-19/South Africa/KRISP-K001126/2020|EPI ISL 509369|B.1.5|South Africa|2020-07-16	0.0006454171	Africa
Africa|hCoV-19/DRC/7434/2020|EPI ISL 513621|B.1.1.1|Democratic Republic of the Congo|2020-05-14	Africa|hCoV-19/South Africa/KRISP-K001126/2020|EPI ISL 509369|B.1.5|South Africa|2020-07-16	0.0006621153	Africa
Africa|hCoV-19/DRC/7471/2020|EPI ISL 513596|B.1.214|Democratic Republic of the Congo|2020-05-14	Africa|hCoV-19/South Africa/KRISP-K001126/2020|EPI ISL 509369|B.1.5|South Africa|2020-07-16	0.0004791535	Africa
Africa|hCoV-19/DRC/7488/2020|EPI ISL 514113|B.1.1|Democratic Republic of the Congo|2020-05-14	Africa|hCoV-19/South Africa/KRISP-K001126/2020|EPI ISL 509369|B.1.5|South Africa|2020-07-16	0.0003406868	Africa
Africa|hCoV-19/DRC/7713/2020|EPI ISL 495640|B.1|Democratic Republic of the Congo|2020-05-14	Africa|hCoV-19/South Africa/KRISP-K001126/2020|EPI ISL 509369|B.1.5|South Africa|2020-07-16	0.0005238811	Africa
Africa|hCoV-19/DRC/7864/2020|EPI ISL 496505|B.1.214|Democratic Republic of the Congo|2020-05-15	Africa|hCoV-19/South Africa/KRISP-K001126/2020|EPI ISL 509369|B.1.5|South Africa|2020-07-16	0.0004164209	Africa
Africa|hCoV-19/DRC/7920/2020|EPI ISL 495641|B.1|Democratic Republic of the Congo|2020-05-15	Africa|hCoV-19/South Africa/KRISP-K001126/2020|EPI ISL 509369|B.1.5|South Africa|2020-07-16	0.0004775238	Africa
Africa|hCoV-19/DRC/80/2020|EPI ISL 417942|B.1.178|Democratic Republic of the Congo|2020-03-18	Africa|hCoV-19/South Africa/KRISP-K001126/2020|EPI ISL 509369|B.1.5|South Africa|2020-07-16	0.0002700093	Africa
Africa|hCoV-19/DRC/8018/2020|EPI ISL 514125|B.1.5|Democratic Republic of the Congo|2020-05-15	Africa|hCoV-19/South Africa/KRISP-K001126/2020|EPI ISL 509369|B.1.5|South Africa|2020-07-16	0.0004235527	Africa
Africa|hCoV-19/DRC/81/2020|EPI ISL 417944|B.1.9|Democratic Republic of the Congo|2020-03-18	Africa|hCoV-19/South Africa/KRISP-K001126/2020|EPI ISL 509369|B.1.5|South Africa|2020-07-16	0.0003724576	Africa
Africa|hCoV-19/DRC/82/2020|EPI ISL 417946|B.1.5|Democratic Republic of the Congo|2020-03-18	Africa|hCoV-19/South Africa/KRISP-K001126/2020|EPI ISL 509369|B.1.5|South Africa|2020-07-16	0.0002352160	Africa
Africa|hCoV-19/DRC/94/2020|EPI ISL 417947|B.1|Democratic Republic of the Congo|2020-03-19	Africa|hCoV-19/South Africa/KRISP-K001126/2020|EPI ISL 509369|B.1.5|South Africa|2020-07-16	0.0002689437	Africa
Africa|hCoV-19/DRC/998/2020|EPI ISL 429254|B.1|Democratic Republic of the Congo|2020-04-03	Africa|hCoV-19/South Africa/KRISP-K001126/2020|EPI ISL 509369|B.1.5|South Africa|2020-07-16	0.0003189000	Africa
Africa|hCoV-19/DRC/KN-0038/2020|EPI ISL 417434|B.1.128|Democratic Republic of the Congo|2020-03-14	Africa|hCoV-19/South Africa/KRISP-K001126/2020|EPI ISL 509369|B.1.5|South Africa|2020-07-16	0.0003175101	Africa
Africa|hCoV-19/DRC/KN-0054/2020|EPI ISL 417437|B.1.178|Democratic Republic of the Congo|2020-03-17	Africa|hCoV-19/South Africa/KRISP-K001126/2020|EPI ISL 509369|B.1.5|South Africa|2020-07-16	0.0003027988	Africa
Africa|hCoV-19/DRC/KN-0058/2020|EPI ISL 417438|B.1|Democratic Republic of the Congo|2020-03-17	Africa|hCoV-19/South Africa/KRISP-K001126/2020|EPI ISL 509369|B.1.5|South Africa|2020-07-16	0.0002373634	Africa
Africa|hCoV-19/DRC/KN-0060/2020|EPI ISL 417440|B.1|Democratic Republic of the Congo|2020-03-17	Africa|hCoV-19/South Africa/KRISP-K001126/2020|EPI ISL 509369|B.1.5|South Africa|2020-07-16	0.0003030394	Africa
Africa|hCoV-19/DRC/KN-0070/2020|EPI ISL 417441|B.1.178|Democratic Republic of the Congo|2020-03-17	Africa|hCoV-19/South Africa/KRISP-K001126/2020|EPI ISL 509369|B.1.5|South Africa|2020-07-16	0.0002409196	Africa
Africa|hCoV-19/DRC/KN-0072/2020|EPI ISL 417442|B.1.178|Democratic Republic of the Congo|2020-03-18	Africa|hCoV-19/South Africa/KRISP-K001126/2020|EPI ISL 509369|B.1.5|South Africa|2020-07-16	0.0002364287	Africa
Africa|hCoV-19/DRC/KN-13/2020|EPI ISL 414647|B.1|Democratic Republic of the Congo|2020-03-09	Africa|hCoV-19/South Africa/KRISP-K001126/2020|EPI ISL 509369|B.1.5|South Africa|2020-07-16	0.0002428272	Africa
Africa|hCoV-19/Egypt/Army-MCL001/2020|EPI ISL 510526|B.1|Egypt|2020-06-01	Africa|hCoV-19/South Africa/KRISP-K001126/2020|EPI ISL 509369|B.1.5|South Africa|2020-07-16	0.0004033124	Africa
Africa|hCoV-19/Egypt/C-CU001a-S1/2020|EPI ISL 529031|B.1.255|Egypt|2020-05-19	Africa|hCoV-19/South Africa/KRISP-K001126/2020|EPI ISL 509369|B.1.5|South Africa|2020-07-16	0.0004370205	Africa
Africa|hCoV-19/Egypt/C-CU002b-S3/2020|EPI ISL 529032|B.1.1.1|Egypt|2020-06-19	Africa|hCoV-19/South Africa/KRISP-K001126/2020|EPI ISL 509369|B.1.5|South Africa|2020-07-16	0.0006723865	Africa
Africa|hCoV-19/Egypt/C-VSVRI-SERVAC/2020|EPI ISL 528386|B.1.255|Egypt|2020-08-22	Africa|hCoV-19/South Africa/KRISP-K001126/2020|EPI ISL 509369|B.1.5|South Africa|2020-07-16	0.0002688624	Africa
Africa|hCoV-19/Egypt/CUNCI-7I028/2020|EPI ISL 524426|B.1.255|Egypt|2020-07-19	Africa|hCoV-19/South Africa/KRISP-K001126/2020|EPI ISL 509369|B.1.5|South Africa|2020-07-16	0.0002688624	Africa
Africa|hCoV-19/Egypt/CUNCI-HGC002/2020|EPI ISL 468045|B.1|Egypt|2020-05-02	Africa|hCoV-19/South Africa/KRISP-K001126/2020|EPI ISL 509369|B.1.5|South Africa|2020-07-16	0.0002691038	Africa
Africa|hCoV-19/Egypt/CUNCI-HGC004/2020|EPI ISL 468048|B.1|Egypt|2020-05-02	Africa|hCoV-19/South Africa/KRISP-K001126/2020|EPI ISL 509369|B.1.5|South Africa|2020-07-16	0.0002690315	Africa
Africa|hCoV-19/Egypt/CUNCI-HGC005/2020|EPI ISL 468052|B.1|Egypt|2020-05-02	Africa|hCoV-19/South Africa/KRISP-K001126/2020|EPI ISL 509369|B.1.5|South Africa|2020-07-16	0.0003363210	Africa
Africa|hCoV-19/Egypt/CUNCI-HGC006/2020|EPI ISL 468050|B.1|Egypt|2020-05-02	Africa|hCoV-19/South Africa/KRISP-K001126/2020|EPI ISL 509369|B.1.5|South Africa|2020-07-16	0.0003362577	Africa
Africa|hCoV-19/Egypt/CUNCI-HGC007-2/2020|EPI ISL 468054|B.1|Egypt|2020-05-02	Africa|hCoV-19/South Africa/KRISP-K001126/2020|EPI ISL 509369|B.1.5|South Africa|2020-07-16	0.0003698251	Africa
Africa|hCoV-19/Egypt/CUNCI-HGC007/2020|EPI ISL 468046|B.1|Egypt|2020-05-02	Africa|hCoV-19/South Africa/KRISP-K001126/2020|EPI ISL 509369|B.1.5|South Africa|2020-07-16	0.0003363142	Africa
Africa|hCoV-19/Egypt/CUNCI-HGC008/2020|EPI ISL 468044|B.1|Egypt|2020-05-02	Africa|hCoV-19/South Africa/KRISP-K001126/2020|EPI ISL 509369|B.1.5|South Africa|2020-07-16	0.0003363255	Africa
Africa|hCoV-19/Egypt/CUNCI-HGC009/2020|EPI ISL 468053|B.1|Egypt|2020-05-02	Africa|hCoV-19/South Africa/KRISP-K001126/2020|EPI ISL 509369|B.1.5|South Africa|2020-07-16	0.0002691401	Africa
Africa|hCoV-19/Egypt/CUNCI-HGC010/2020|EPI ISL 468055|B.1.247|Egypt|2020-05-02	Africa|hCoV-19/South Africa/KRISP-K001126/2020|EPI ISL 509369|B.1.5|South Africa|2020-07-16	0.0005045204	Africa
Africa|hCoV-19/Egypt/CUNCI-HGC011/2020|EPI ISL 468059|B.1|Egypt|2020-05-02	Africa|hCoV-19/South Africa/KRISP-K001126/2020|EPI ISL 509369|B.1.5|South Africa|2020-07-16	0.0003363448	Africa
Africa|hCoV-19/Egypt/CUNCI-HGC012/2020|EPI ISL 468051|B.1.255|Egypt|2020-05-02	Africa|hCoV-19/South Africa/KRISP-K001126/2020|EPI ISL 509369|B.1.5|South Africa|2020-07-16	0.0004708938	Africa
Africa|hCoV-19/Egypt/CUNCI-HGC013/2020|EPI ISL 468047|B.1.201|Egypt|2020-05-02	Africa|hCoV-19/South Africa/KRISP-K001126/2020|EPI ISL 509369|B.1.5|South Africa|2020-07-16	0.0004036110	Africa
Africa|hCoV-19/Egypt/CUNCI-HGC014/2020|EPI ISL 468060|B.1.5|Egypt|2020-05-02	Africa|hCoV-19/South Africa/KRISP-K001126/2020|EPI ISL 509369|B.1.5|South Africa|2020-07-16	0.0002017994	Africa
Africa|hCoV-19/Egypt/CUNCI-HGC015/2020|EPI ISL 468056|B.1|Egypt|2020-05-02	Africa|hCoV-19/South Africa/KRISP-K001126/2020|EPI ISL 509369|B.1.5|South Africa|2020-07-16	0.0002017926	Africa
Africa|hCoV-19/Egypt/CUNCI-HGC016/2020|EPI ISL 468058|B.1|Egypt|2020-05-02	Africa|hCoV-19/South Africa/KRISP-K001126/2020|EPI ISL 509369|B.1.5|South Africa|2020-07-16	0.0003369827	Africa
Africa|hCoV-19/Egypt/CUNCI-HGC021/2020|EPI ISL 468061|B.1|Egypt|2020-05-02	Africa|hCoV-19/South Africa/KRISP-K001126/2020|EPI ISL 509369|B.1.5|South Africa|2020-07-16	0.0003368159	Africa
Africa|hCoV-19/Egypt/CUNCI-HGC023/2020|EPI ISL 468057|B.1.5|Egypt|2020-05-02	Africa|hCoV-19/South Africa/KRISP-K001126/2020|EPI ISL 509369|B.1.5|South Africa|2020-07-16	0.0002354588	Africa
Africa|hCoV-19/Egypt/CUNCI-HGC028/2020|EPI ISL 468062|B.1|Egypt|2020-05-02	Africa|hCoV-19/South Africa/KRISP-K001126/2020|EPI ISL 509369|B.1.5|South Africa|2020-07-16	0.0004043179	Africa
Africa|hCoV-19/Egypt/CUNCI-HGC3I011/2020|EPI ISL 479697|B.1|Egypt|2020-06-02	Africa|hCoV-19/South Africa/KRISP-K001126/2020|EPI ISL 509369|B.1.5|South Africa|2020-07-16	0.0003360961	Africa
Africa|hCoV-19/Egypt/CUNCI-HGC3I012/2020|EPI ISL 479693|B.1.255|Egypt|2020-06-02	Africa|hCoV-19/South Africa/KRISP-K001126/2020|EPI ISL 509369|B.1.5|South Africa|2020-07-16	0.0004705457	Africa
Africa|hCoV-19/Egypt/CUNCI-HGC3I013/2020|EPI ISL 479694|B.1.201|Egypt|2020-06-02	Africa|hCoV-19/South Africa/KRISP-K001126/2020|EPI ISL 509369|B.1.5|South Africa|2020-07-16	0.0004033126	Africa
Africa|hCoV-19/Egypt/CUNCI-HGC3I014/2020|EPI ISL 479696|B.1.5|Egypt|2020-06-02	Africa|hCoV-19/South Africa/KRISP-K001126/2020|EPI ISL 509369|B.1.5|South Africa|2020-07-16	0.0002016434	Africa
Africa|hCoV-19/Egypt/CUNCI-HGC3I02/2020|EPI ISL 479686|B.1|Egypt|2020-06-02	Africa|hCoV-19/South Africa/KRISP-K001126/2020|EPI ISL 509369|B.1.5|South Africa|2020-07-16	0.0003024966	Africa
Africa|hCoV-19/Egypt/CUNCI-HGC3I023/2020|EPI ISL 479695|B.1.5|Egypt|2020-06-02	Africa|hCoV-19/South Africa/KRISP-K001126/2020|EPI ISL 509369|B.1.5|South Africa|2020-07-16	0.0002352847	Africa
Africa|hCoV-19/Egypt/CUNCI-HGC3I025/2020|EPI ISL 479691|B.1|Egypt|2020-06-02	Africa|hCoV-19/South Africa/KRISP-K001126/2020|EPI ISL 509369|B.1.5|South Africa|2020-07-16	0.0003697492	Africa
Africa|hCoV-19/Egypt/CUNCI-HGC3I03/2020|EPI ISL 479687|B.1|Egypt|2020-06-02	Africa|hCoV-19/South Africa/KRISP-K001126/2020|EPI ISL 509369|B.1.5|South Africa|2020-07-16	0.0003360656	Africa
Africa|hCoV-19/Egypt/CUNCI-HGC3I05/2020|EPI ISL 479690|B.1|Egypt|2020-06-02	Africa|hCoV-19/South Africa/KRISP-K001126/2020|EPI ISL 509369|B.1.5|South Africa|2020-07-16	0.0003360723	Africa
Africa|hCoV-19/Egypt/CUNCI-HGC3I06/2020|EPI ISL 479688|B.1|Egypt|2020-06-02	Africa|hCoV-19/South Africa/KRISP-K001126/2020|EPI ISL 509369|B.1.5|South Africa|2020-07-16	0.0003360769	Africa
Africa|hCoV-19/Egypt/CUNCI-HGC3I08/2020|EPI ISL 479698|B.1|Egypt|2020-06-02	Africa|hCoV-19/South Africa/KRISP-K001126/2020|EPI ISL 509369|B.1.5|South Africa|2020-07-16	0.0003360769	Africa
Africa|hCoV-19/Egypt/CUNCI-HGC3I09/2020|EPI ISL 479692|B.1|Egypt|2020-06-02	Africa|hCoV-19/South Africa/KRISP-K001126/2020|EPI ISL 509369|B.1.5|South Africa|2020-07-16	0.0002689410	Africa
Africa|hCoV-19/Egypt/CUNCI-HGC4I003/2020|EPI ISL 479699|B.1.1.247|Egypt|2020-06-02	Africa|hCoV-19/South Africa/KRISP-K001126/2020|EPI ISL 509369|B.1.5|South Africa|2020-07-16	0.0005379019	Africa
Africa|hCoV-19/Egypt/CUNCI-HGC4I004/2020|EPI ISL 479700|B.1.1.296|Egypt|2020-06-02	Africa|hCoV-19/South Africa/KRISP-K001126/2020|EPI ISL 509369|B.1.5|South Africa|2020-07-16	0.0004369748	Africa
Africa|hCoV-19/Egypt/CUNCI-HGC4I015/2020|EPI ISL 479728|B.1.1.123|Egypt|2020-06-02	Africa|hCoV-19/South Africa/KRISP-K001126/2020|EPI ISL 509369|B.1.5|South Africa|2020-07-16	0.0004706862	Africa
Africa|hCoV-19/Egypt/CUNCI-HGC4I022/2020|EPI ISL 479705|B.1.1|Egypt|2020-06-02	Africa|hCoV-19/South Africa/KRISP-K001126/2020|EPI ISL 509369|B.1.5|South Africa|2020-07-16	0.0005715324	Africa
Africa|hCoV-19/Egypt/CUNCI-HGC4I023/2020|EPI ISL 479729|B.1.1.247|Egypt|2020-06-02	Africa|hCoV-19/South Africa/KRISP-K001126/2020|EPI ISL 509369|B.1.5|South Africa|2020-07-16	0.0004034617	Africa
Africa|hCoV-19/Egypt/CUNCI-HGC4I025/2020|EPI ISL 479706|B.1.255|Egypt|2020-06-02	Africa|hCoV-19/South Africa/KRISP-K001126/2020|EPI ISL 509369|B.1.5|South Africa|2020-07-16	0.0004033166	Africa
Africa|hCoV-19/Egypt/CUNCI-HGC4I026/2020|EPI ISL 479702|B.1|Egypt|2020-06-02	Africa|hCoV-19/South Africa/KRISP-K001126/2020|EPI ISL 509369|B.1.5|South Africa|2020-07-16	0.0004709936	Africa
Africa|hCoV-19/Egypt/CUNCI-HGC4I029/2020|EPI ISL 479701|B.1.1.1|Egypt|2020-06-02	Africa|hCoV-19/South Africa/KRISP-K001126/2020|EPI ISL 509369|B.1.5|South Africa|2020-07-16	0.0006051581	Africa
Africa|hCoV-19/Egypt/CUNCI-HGC4I030/2020|EPI ISL 479703|B.1|Egypt|2020-06-02	Africa|hCoV-19/South Africa/KRISP-K001126/2020|EPI ISL 509369|B.1.5|South Africa|2020-07-16	0.0004033046	Africa
Africa|hCoV-19/Egypt/CUNCI-HGC4I031/2020|EPI ISL 479707|B.1.1.1|Egypt|2020-06-02	Africa|hCoV-19/South Africa/KRISP-K001126/2020|EPI ISL 509369|B.1.5|South Africa|2020-07-16	0.0006724092	Africa
Africa|hCoV-19/Egypt/CUNCI-HGC4I032/2020|EPI ISL 479709|B.1.1|Egypt|2020-06-02	Africa|hCoV-19/South Africa/KRISP-K001126/2020|EPI ISL 509369|B.1.5|South Africa|2020-07-16	0.0004373570	Africa
Africa|hCoV-19/Egypt/CUNCI-HGC4I033/2020|EPI ISL 479704|B.1|Egypt|2020-06-02	Africa|hCoV-19/South Africa/KRISP-K001126/2020|EPI ISL 509369|B.1.5|South Africa|2020-07-16	0.0003025170	Africa
Africa|hCoV-19/Egypt/CUNCI-HGC4I034/2020|EPI ISL 479708|B.1.255|Egypt|2020-06-02	Africa|hCoV-19/South Africa/KRISP-K001126/2020|EPI ISL 509369|B.1.5|South Africa|2020-07-16	0.0002688353	Africa
Africa|hCoV-19/Egypt/CUNCI-HGC5I001/2020|EPI ISL 479710|B.1.1|Egypt|2020-06-02	Africa|hCoV-19/South Africa/KRISP-K001126/2020|EPI ISL 509369|B.1.5|South Africa|2020-07-16	0.0003026024	Africa
Africa|hCoV-19/Egypt/CUNCI-HGC5I003/2020|EPI ISL 479711|B.1|Egypt|2020-06-02	Africa|hCoV-19/South Africa/KRISP-K001126/2020|EPI ISL 509369|B.1.5|South Africa|2020-07-16	0.0003024865	Africa
Africa|hCoV-19/Egypt/CUNCI-HGC5I010/2020|EPI ISL 479730|B.1.1|Egypt|2020-06-02	Africa|hCoV-19/South Africa/KRISP-K001126/2020|EPI ISL 509369|B.1.5|South Africa|2020-07-16	0.0003698624	Africa
Africa|hCoV-19/Egypt/CUNCI-HGC5I011/2020|EPI ISL 479712|B.1.1|Egypt|2020-06-02	Africa|hCoV-19/South Africa/KRISP-K001126/2020|EPI ISL 509369|B.1.5|South Africa|2020-07-16	0.0003025617	Africa
Africa|hCoV-19/Egypt/CUNCI-HGC5I012/2020|EPI ISL 479713|B.1.1|Egypt|2020-06-02	Africa|hCoV-19/South Africa/KRISP-K001126/2020|EPI ISL 509369|B.1.5|South Africa|2020-07-16	0.0003360961	Africa
Africa|hCoV-19/Egypt/CUNCI-HGC5I014/2020|EPI ISL 479714|B.1.255|Egypt|2020-06-02	Africa|hCoV-19/South Africa/KRISP-K001126/2020|EPI ISL 509369|B.1.5|South Africa|2020-07-16	0.0004033302	Africa
Africa|hCoV-19/Egypt/CUNCI-HGC5I015/2020|EPI ISL 475722|B.1.255|Egypt|2020-05-02	Africa|hCoV-19/South Africa/KRISP-K001126/2020|EPI ISL 509369|B.1.5|South Africa|2020-07-16	0.0004707924	Africa
Africa|hCoV-19/Egypt/CUNCI-HGC5I016/2020|EPI ISL 479731|B.1|Egypt|2020-06-02	Africa|hCoV-19/South Africa/KRISP-K001126/2020|EPI ISL 509369|B.1.5|South Africa|2020-07-16	0.0003024936	Africa
Africa|hCoV-19/Egypt/CUNCI-HGC5I022/2020|EPI ISL 479715|B.1.1|Egypt|2020-06-02	Africa|hCoV-19/South Africa/KRISP-K001126/2020|EPI ISL 509369|B.1.5|South Africa|2020-07-16	0.0003697256	Africa
Africa|hCoV-19/Egypt/CUNCI-HGC5I025/2020|EPI ISL 479716|A|Egypt|2020-06-02	Africa|hCoV-19/South Africa/KRISP-K001126/2020|EPI ISL 509369|B.1.5|South Africa|2020-07-16	0.0002357227	Africa
Africa|hCoV-19/Egypt/CUNCI-HGC5I026/2020|EPI ISL 479735|B.1.5|Egypt|2020-06-02	Africa|hCoV-19/South Africa/KRISP-K001126/2020|EPI ISL 509369|B.1.5|South Africa|2020-07-16	0.0004035104	Africa
Africa|hCoV-19/Egypt/CUNCI-HGC5I029/2020|EPI ISL 479734|B.1|Egypt|2020-06-02	Africa|hCoV-19/South Africa/KRISP-K001126/2020|EPI ISL 509369|B.1.5|South Africa|2020-07-16	0.0003025373	Africa
Africa|hCoV-19/Egypt/CUNCI-HGC5I030/2020|EPI ISL 479721|B.1.5|Egypt|2020-06-02	Africa|hCoV-19/South Africa/KRISP-K001126/2020|EPI ISL 509369|B.1.5|South Africa|2020-07-16	0.0002016705	Africa
Africa|hCoV-19/Egypt/CUNCI-HGC5I033/2020|EPI ISL 479717|B.1.5|Egypt|2020-06-02	Africa|hCoV-19/South Africa/KRISP-K001126/2020|EPI ISL 509369|B.1.5|South Africa|2020-07-16	0.0002016976	Africa
Africa|hCoV-19/Egypt/CUNCI-HGC5I034/2020|EPI ISL 479720|B.1.5|Egypt|2020-06-02	Africa|hCoV-19/South Africa/KRISP-K001126/2020|EPI ISL 509369|B.1.5|South Africa|2020-07-16	0.0002688534	Africa
Africa|hCoV-19/Egypt/CUNCI-HGC6I002/2020|EPI ISL 479719|B.1.1.1|Egypt|2020-06-02	Africa|hCoV-19/South Africa/KRISP-K001126/2020|EPI ISL 509369|B.1.5|South Africa|2020-07-16	0.0005714883	Africa
Africa|hCoV-19/Egypt/CUNCI-HGC6I003/2020|EPI ISL 479718|B.1.5|Egypt|2020-06-02	Africa|hCoV-19/South Africa/KRISP-K001126/2020|EPI ISL 509369|B.1.5|South Africa|2020-07-16	0.0003024895	Africa
Africa|hCoV-19/Egypt/CUNCI-HGC6I007/2020|EPI ISL 479722|B.1|Egypt|2020-06-02	Africa|hCoV-19/South Africa/KRISP-K001126/2020|EPI ISL 509369|B.1.5|South Africa|2020-07-16	0.0002689357	Africa
Africa|hCoV-19/Egypt/CUNCI-HGC6I010/2020|EPI ISL 478672|B.1|Egypt|2020-06-02	Africa|hCoV-19/South Africa/KRISP-K001126/2020|EPI ISL 509369|B.1.5|South Africa|2020-07-16	0.0004032855	Africa
Africa|hCoV-19/Egypt/CUNCI-HGC6I011/2020|EPI ISL 479727|A|Egypt|2020-06-02	Africa|hCoV-19/South Africa/KRISP-K001126/2020|EPI ISL 509369|B.1.5|South Africa|2020-07-16	0.0007396801	Africa
Africa|hCoV-19/Egypt/CUNCI-HGC6I015/2020|EPI ISL 479725|B.1.1|Egypt|2020-06-02	Africa|hCoV-19/South Africa/KRISP-K001126/2020|EPI ISL 509369|B.1.5|South Africa|2020-07-16	0.0004705679	Africa
Africa|hCoV-19/Egypt/CUNCI-HGC6I016/2020|EPI ISL 475723|B.1.247|Egypt|2020-06-02	Africa|hCoV-19/South Africa/KRISP-K001126/2020|EPI ISL 509369|B.1.5|South Africa|2020-07-16	0.0005046071	Africa
Africa|hCoV-19/Egypt/CUNCI-HGC6I024/2020|EPI ISL 479732|B.1.1.247|Egypt|2020-06-02	Africa|hCoV-19/South Africa/KRISP-K001126/2020|EPI ISL 509369|B.1.5|South Africa|2020-07-16	0.0004374703	Africa
Africa|hCoV-19/Egypt/CUNCI-HGC6I026/2020|EPI ISL 479724|B.1.1.1|Egypt|2020-06-02	Africa|hCoV-19/South Africa/KRISP-K001126/2020|EPI ISL 509369|B.1.5|South Africa|2020-07-16	0.0006051174	Africa
Africa|hCoV-19/Egypt/CUNCI-HGC6I029/2020|EPI ISL 477161|B.1.255|Egypt|2020-06-02	Africa|hCoV-19/South Africa/KRISP-K001126/2020|EPI ISL 509369|B.1.5|South Africa|2020-07-16	0.0004033031	Africa
Africa|hCoV-19/Egypt/CUNCI-HGC6I031/2020|EPI ISL 475724|B.1.1.1|Egypt|2020-06-02	Africa|hCoV-19/South Africa/KRISP-K001126/2020|EPI ISL 509369|B.1.5|South Africa|2020-07-16	0.0005718400	Africa
Africa|hCoV-19/Egypt/CUNCI-HGC6I032/2020|EPI ISL 479733|B.1.1.1|Egypt|2020-06-02	Africa|hCoV-19/South Africa/KRISP-K001126/2020|EPI ISL 509369|B.1.5|South Africa|2020-07-16	0.0005715651	Africa
Africa|hCoV-19/Egypt/CUNCI-HGC6I033/2020|EPI ISL 479723|B.1.1.1|Egypt|2020-06-02	Africa|hCoV-19/South Africa/KRISP-K001126/2020|EPI ISL 509369|B.1.5|South Africa|2020-07-16	0.0005715402	Africa
Africa|hCoV-19/Egypt/CUNCI-HGC7I01/2020|EPI ISL 529141|B.1|Egypt|2020-07-19	Africa|hCoV-19/South Africa/KRISP-K001126/2020|EPI ISL 509369|B.1.5|South Africa|2020-07-16	0.0004369836	Africa
Africa|hCoV-19/Egypt/CUNCI-HGC7I02/2020|EPI ISL 529142|A|Egypt|2020-07-19	Africa|hCoV-19/South Africa/KRISP-K001126/2020|EPI ISL 509369|B.1.5|South Africa|2020-07-16	0.0007060914	Africa
Africa|hCoV-19/Egypt/CUNCI-HGC7I07/2020|EPI ISL 529145|B.1|Egypt|2020-07-19	Africa|hCoV-19/South Africa/KRISP-K001126/2020|EPI ISL 509369|B.1.5|South Africa|2020-07-16	0.0004033709	Africa
Africa|hCoV-19/Egypt/EGY-020/2020|EPI ISL 526975|B.1|Egypt|2020-08-14	Africa|hCoV-19/South Africa/KRISP-K001126/2020|EPI ISL 509369|B.1.5|South Africa|2020-07-16	0.0004033126	Africa
Africa|hCoV-19/Egypt/EGY-041/2020|EPI ISL 526997|B.1|Egypt|2020-08-22	Africa|hCoV-19/South Africa/KRISP-K001126/2020|EPI ISL 509369|B.1.5|South Africa|2020-07-16	0.0004033126	Africa
Africa|hCoV-19/Egypt/EGY-S031/2020|EPI ISL 526986|B.1|Egypt|2020-08-17	Africa|hCoV-19/South Africa/KRISP-K001126/2020|EPI ISL 509369|B.1.5|South Africa|2020-07-16	0.0004033126	Africa
Africa|hCoV-19/Egypt/HCoV2-Egy-002/2020|EPI ISL 510532|B.1|Egypt|2020-06-02	Africa|hCoV-19/South Africa/KRISP-K001126/2020|EPI ISL 509369|B.1.5|South Africa|2020-07-16	0.0004033126	Africa
Africa|hCoV-19/Egypt/MASRI-005/2020|EPI ISL 482759|B.1|Egypt|2020-04-30	Africa|hCoV-19/South Africa/KRISP-K001126/2020|EPI ISL 509369|B.1.5|South Africa|2020-07-16	0.0002688299	Africa
Africa|hCoV-19/Egypt/MASRI-007/2020|EPI ISL 482760|B.1|Egypt|2020-04-28	Africa|hCoV-19/South Africa/KRISP-K001126/2020|EPI ISL 509369|B.1.5|South Africa|2020-07-16	0.0003362723	Africa
Africa|hCoV-19/Egypt/MASRI-008/2020|EPI ISL 482761|B.1|Egypt|2020-04-30	Africa|hCoV-19/South Africa/KRISP-K001126/2020|EPI ISL 509369|B.1.5|South Africa|2020-07-16	0.0002704408	Africa
Africa|hCoV-19/Egypt/MASRI-009/2020|EPI ISL 483035|A|Egypt|2020-04-30	Africa|hCoV-19/South Africa/KRISP-K001126/2020|EPI ISL 509369|B.1.5|South Africa|2020-07-16	0.0005714461	Africa
Africa|hCoV-19/Egypt/MASRI-011/2020|EPI ISL 482762|B.1|Egypt|2020-05-05	Africa|hCoV-19/South Africa/KRISP-K001126/2020|EPI ISL 509369|B.1.5|South Africa|2020-07-16	0.0003361254	Africa
Africa|hCoV-19/Egypt/MASRI-012/2020|EPI ISL 482763|B.1|Egypt|2020-05-05	Africa|hCoV-19/South Africa/KRISP-K001126/2020|EPI ISL 509369|B.1.5|South Africa|2020-07-16	0.0002352214	Africa
Africa|hCoV-19/Egypt/MASRI-014/2020|EPI ISL 482765|B.1|Egypt|2020-04-30	Africa|hCoV-19/South Africa/KRISP-K001126/2020|EPI ISL 509369|B.1.5|South Africa|2020-07-16	0.0004706342	Africa
Africa|hCoV-19/Egypt/MASRI-015/2020|EPI ISL 482766|B.1.36|Egypt|2020-05-11	Africa|hCoV-19/South Africa/KRISP-K001126/2020|EPI ISL 509369|B.1.5|South Africa|2020-07-16	0.0005378170	Africa
Africa|hCoV-19/Egypt/MASRI-016/2020|EPI ISL 482767|B.1|Egypt|2020-05-11	Africa|hCoV-19/South Africa/KRISP-K001126/2020|EPI ISL 509369|B.1.5|South Africa|2020-07-16	0.0004709507	Africa
Africa|hCoV-19/Egypt/MASRI-018/2020|EPI ISL 483036|A|Egypt|2020-05-10	Africa|hCoV-19/South Africa/KRISP-K001126/2020|EPI ISL 509369|B.1.5|South Africa|2020-07-16	0.0007109906	Africa
Africa|hCoV-19/Egypt/MASRI-020/2020|EPI ISL 483037|B.1|Egypt|2020-05-13	Africa|hCoV-19/South Africa/KRISP-K001126/2020|EPI ISL 509369|B.1.5|South Africa|2020-07-16	0.0005433568	Africa
Africa|hCoV-19/Egypt/MASRI-022/2020|EPI ISL 482768|B.1.255|Egypt|2020-05-13	Africa|hCoV-19/South Africa/KRISP-K001126/2020|EPI ISL 509369|B.1.5|South Africa|2020-07-16	0.0004713023	Africa
Africa|hCoV-19/Egypt/MASRI-023/2020|EPI ISL 482769|B.1|Egypt|2020-05-11	Africa|hCoV-19/South Africa/KRISP-K001126/2020|EPI ISL 509369|B.1.5|South Africa|2020-07-16	0.0002691364	Africa
Africa|hCoV-19/Egypt/MASRI-024/2020|EPI ISL 482770|B.1|Egypt|2020-05-11	Africa|hCoV-19/South Africa/KRISP-K001126/2020|EPI ISL 509369|B.1.5|South Africa|2020-07-16	0.0003360690	Africa
Africa|hCoV-19/Egypt/MASRI-025/2020|EPI ISL 482771|B.1|Egypt|2020-05-10	Africa|hCoV-19/South Africa/KRISP-K001126/2020|EPI ISL 509369|B.1.5|South Africa|2020-07-16	0.0004707654	Africa
Africa|hCoV-19/Egypt/MASRI-026/2020|EPI ISL 482772|B.1|Egypt|2020-05-10	Africa|hCoV-19/South Africa/KRISP-K001126/2020|EPI ISL 509369|B.1.5|South Africa|2020-07-16	0.0004033749	Africa
Africa|hCoV-19/Egypt/MASRI-027/2020|EPI ISL 482773|B.1.1.123|Egypt|2020-05-08	Africa|hCoV-19/South Africa/KRISP-K001126/2020|EPI ISL 509369|B.1.5|South Africa|2020-07-16	0.0004041778	Africa
Africa|hCoV-19/Egypt/MASRI-028/2020|EPI ISL 483038|B.1|Egypt|2020-05-13	Africa|hCoV-19/South Africa/KRISP-K001126/2020|EPI ISL 509369|B.1.5|South Africa|2020-07-16	0.0004033086	Africa
Africa|hCoV-19/Egypt/MASRI-029/2020|EPI ISL 482774|B.1|Egypt|2020-05-13	Africa|hCoV-19/South Africa/KRISP-K001126/2020|EPI ISL 509369|B.1.5|South Africa|2020-07-16	0.0003360803	Africa
Africa|hCoV-19/Egypt/MASRI-10/2020|EPI ISL 475752|B.1.255|Egypt|2020-05	Africa|hCoV-19/South Africa/KRISP-K001126/2020|EPI ISL 509369|B.1.5|South Africa|2020-07-16	0.0004370571	Africa
Africa|hCoV-19/Egypt/MASRI-11/2020|EPI ISL 475753|B.1.36|Egypt|2020-05	Africa|hCoV-19/South Africa/KRISP-K001126/2020|EPI ISL 509369|B.1.5|South Africa|2020-07-16	0.0005714364	Africa
Africa|hCoV-19/Egypt/MASRI-14/2020|EPI ISL 475749|B.1|Egypt|2020-05	Africa|hCoV-19/South Africa/KRISP-K001126/2020|EPI ISL 509369|B.1.5|South Africa|2020-07-16	0.0003024661	Africa
Africa|hCoV-19/Egypt/MASRI-15/2020|EPI ISL 475750|B.1.1|Egypt|2020-05	Africa|hCoV-19/South Africa/KRISP-K001126/2020|EPI ISL 509369|B.1.5|South Africa|2020-07-16	0.0006428490	Africa
Africa|hCoV-19/Egypt/MASRI-2/2020|EPI ISL 475745|B.1|Egypt|2020-05	Africa|hCoV-19/South Africa/KRISP-K001126/2020|EPI ISL 509369|B.1.5|South Africa|2020-07-16	0.0003360576	Africa
Africa|hCoV-19/Egypt/MASRI-3/2020|EPI ISL 475746|A|Egypt|2020-05	Africa|hCoV-19/South Africa/KRISP-K001126/2020|EPI ISL 509369|B.1.5|South Africa|2020-07-16	0.0006051114	Africa
Africa|hCoV-19/Egypt/MASRI-6/2020|EPI ISL 475747|B.1.255|Egypt|2020-05	Africa|hCoV-19/South Africa/KRISP-K001126/2020|EPI ISL 509369|B.1.5|South Africa|2020-07-16	0.0003360577	Africa
Africa|hCoV-19/Egypt/MASRI-9/2020|EPI ISL 475751|B.1.1.1|Egypt|2020-05	Africa|hCoV-19/South Africa/KRISP-K001126/2020|EPI ISL 509369|B.1.5|South Africa|2020-07-16	0.0007062268	Africa
Africa|hCoV-19/Egypt/NRC-01/2020|EPI ISL 430820|B.1|Egypt|2020-03-18	Africa|hCoV-19/South Africa/KRISP-K001126/2020|EPI ISL 509369|B.1.5|South Africa|2020-07-16	0.0003036743	Africa
Africa|hCoV-19/Egypt/NRC-03/2020|EPI ISL 430819|B.1.246|Egypt|2020-03-18	Africa|hCoV-19/South Africa/KRISP-K001126/2020|EPI ISL 509369|B.1.5|South Africa|2020-07-16	0.0003371940	Africa
Africa|hCoV-19/Gabon/ITM-K011/2020|EPI ISL 539573|A|Gabon|2020-03-22	Africa|hCoV-19/South Africa/KRISP-K001126/2020|EPI ISL 509369|B.1.5|South Africa|2020-07-16	0.0005378082	Africa
Africa|hCoV-19/Gabon/ITM-K023/2020|EPI ISL 539574|B.1.178|Gabon|2020-03-27	Africa|hCoV-19/South Africa/KRISP-K001126/2020|EPI ISL 509369|B.1.5|South Africa|2020-07-16	0.0003024398	Africa
Africa|hCoV-19/Gabon/ITM-K027/2020|EPI ISL 539575|A|Gabon|2020-03-27	Africa|hCoV-19/South Africa/KRISP-K001126/2020|EPI ISL 509369|B.1.5|South Africa|2020-07-16	0.0005377956	Africa
Africa|hCoV-19/Gabon/ITM-K028/2020|EPI ISL 539576|B.1.292|Gabon|2020-03-27	Africa|hCoV-19/South Africa/KRISP-K001126/2020|EPI ISL 509369|B.1.5|South Africa|2020-07-16	0.0003024458	Africa
Africa|hCoV-19/Gambia/0214/2020|EPI ISL 471158|B.1|Gambia|2020-03-29	Africa|hCoV-19/South Africa/KRISP-K001126/2020|EPI ISL 509369|B.1.5|South Africa|2020-07-16	0.0004713834	Africa
Africa|hCoV-19/Gambia/0268/2020|EPI ISL 471159|B.1.1|Gambia|2020-03-21	Africa|hCoV-19/South Africa/KRISP-K001126/2020|EPI ISL 509369|B.1.5|South Africa|2020-07-16	0.0003393379	Africa
Africa|hCoV-19/Gambia/0278/2020|EPI ISL 471160|B.1.1|Gambia|2020-03-20	Africa|hCoV-19/South Africa/KRISP-K001126/2020|EPI ISL 509369|B.1.5|South Africa|2020-07-16	0.0003398336	Africa
Africa|hCoV-19/Gambia/0528/2020|EPI ISL 471161|B.1.1.293|Gambia|2020-04-30	Africa|hCoV-19/South Africa/KRISP-K001126/2020|EPI ISL 509369|B.1.5|South Africa|2020-07-16	0.0003791581	Africa
Africa|hCoV-19/Gambia/0531/2020|EPI ISL 471162|B.1.1.293|Gambia|2020-04-30	Africa|hCoV-19/South Africa/KRISP-K001126/2020|EPI ISL 509369|B.1.5|South Africa|2020-07-16	0.0003791844	Africa
Africa|hCoV-19/Gambia/0536/2020|EPI ISL 471163|B.1.1.293|Gambia|2020-04-30	Africa|hCoV-19/South Africa/KRISP-K001126/2020|EPI ISL 509369|B.1.5|South Africa|2020-07-16	0.0003697045	Africa
Africa|hCoV-19/Gambia/0547/2020|EPI ISL 471164|B.1.1.293|Gambia|2020-04-30	Africa|hCoV-19/South Africa/KRISP-K001126/2020|EPI ISL 509369|B.1.5|South Africa|2020-07-16	0.0003702893	Africa
Africa|hCoV-19/Gambia/0548/2020|EPI ISL 471165|B.1.5|Gambia|2020-04-30	Africa|hCoV-19/South Africa/KRISP-K001126/2020|EPI ISL 509369|B.1.5|South Africa|2020-07-16	0.0002434631	Africa
Africa|hCoV-19/Gambia/1090/2020|EPI ISL 471166|B.1.1|Gambia|2020-05-04	Africa|hCoV-19/South Africa/KRISP-K001126/2020|EPI ISL 509369|B.1.5|South Africa|2020-07-16	0.0004066012	Africa
Africa|hCoV-19/Gambia/1094/2020|EPI ISL 471167|B.1.1.293|Gambia|2020-05-04	Africa|hCoV-19/South Africa/KRISP-K001126/2020|EPI ISL 509369|B.1.5|South Africa|2020-07-16	0.0003697045	Africa
Africa|hCoV-19/Gambia/1251/2020|EPI ISL 471168|B.1.1.293|Gambia|2020-05-07	Africa|hCoV-19/South Africa/KRISP-K001126/2020|EPI ISL 509369|B.1.5|South Africa|2020-07-16	0.0003791582	Africa
Africa|hCoV-19/Gambia/1264/2020|EPI ISL 471169|B.1.1|Gambia|2020-05-07	Africa|hCoV-19/South Africa/KRISP-K001126/2020|EPI ISL 509369|B.1.5|South Africa|2020-07-16	0.0003388780	Africa
Africa|hCoV-19/Gambia/1271/2020|EPI ISL 471170|B.1.1|Gambia|2020-05-07	Africa|hCoV-19/South Africa/KRISP-K001126/2020|EPI ISL 509369|B.1.5|South Africa|2020-07-16	0.0003393149	Africa
Africa|hCoV-19/Gambia/1277/2020|EPI ISL 471171|B.1.1.293|Gambia|2020-05-07	Africa|hCoV-19/South Africa/KRISP-K001126/2020|EPI ISL 509369|B.1.5|South Africa|2020-07-16	0.0003697045	Africa
Africa|hCoV-19/Gambia/3668/2020|EPI ISL 560992|B.1.5.12|Gambia|2020-07-30	Africa|hCoV-19/South Africa/KRISP-K001126/2020|EPI ISL 509369|B.1.5|South Africa|2020-07-16	0.0004740359	Africa
Africa|hCoV-19/Gambia/3670/2020|EPI ISL 560993|B.1.5.12|Gambia|2020-07-30	Africa|hCoV-19/South Africa/KRISP-K001126/2020|EPI ISL 509369|B.1.5|South Africa|2020-07-16	0.0004779189	Africa
Africa|hCoV-19/Gambia/3671/2020|EPI ISL 560994|B.1.1.293|Gambia|2020-07-30	Africa|hCoV-19/South Africa/KRISP-K001126/2020|EPI ISL 509369|B.1.5|South Africa|2020-07-16	0.0003385718	Africa
Africa|hCoV-19/Gambia/3673/2020|EPI ISL 560995|B.1.5|Gambia|2020-07-30	Africa|hCoV-19/South Africa/KRISP-K001126/2020|EPI ISL 509369|B.1.5|South Africa|2020-07-16	0.0003386358	Africa
Africa|hCoV-19/Gambia/3676/2020|EPI ISL 560996|B.1.5|Gambia|2020-07-30	Africa|hCoV-19/South Africa/KRISP-K001126/2020|EPI ISL 509369|B.1.5|South Africa|2020-07-16	0.0002412709	Africa
Africa|hCoV-19/Gambia/3678/2020|EPI ISL 560997|B.1.292|Gambia|2020-07-30	Africa|hCoV-19/South Africa/KRISP-K001126/2020|EPI ISL 509369|B.1.5|South Africa|2020-07-16	0.0003360690	Africa
Africa|hCoV-19/Gambia/3679/2020|EPI ISL 560998|B.1.5.12|Gambia|2020-07-30	Africa|hCoV-19/South Africa/KRISP-K001126/2020|EPI ISL 509369|B.1.5|South Africa|2020-07-16	0.0004096628	Africa
Africa|hCoV-19/Gambia/3680/2020|EPI ISL 560999|B.1.5|Gambia|2020-07-30	Africa|hCoV-19/South Africa/KRISP-K001126/2020|EPI ISL 509369|B.1.5|South Africa|2020-07-16	0.0002068685	Africa
Africa|hCoV-19/Gambia/3683/2020|EPI ISL 561000|B.1.292|Gambia|2020-07-30	Africa|hCoV-19/South Africa/KRISP-K001126/2020|EPI ISL 509369|B.1.5|South Africa|2020-07-16	0.0003696833	Africa
Africa|hCoV-19/Gambia/3703/2020|EPI ISL 561001|B.1.5.12|Gambia|2020-07-30	Africa|hCoV-19/South Africa/KRISP-K001126/2020|EPI ISL 509369|B.1.5|South Africa|2020-07-16	0.0004033086	Africa
Africa|hCoV-19/Gambia/3717/2020|EPI ISL 561002|B.1.5|Gambia|2020-07-30	Africa|hCoV-19/South Africa/KRISP-K001126/2020|EPI ISL 509369|B.1.5|South Africa|2020-07-16	0.0002730872	Africa
Africa|hCoV-19/Gambia/3724/2020|EPI ISL 561003|B.1.5.12|Gambia|2020-07-30	Africa|hCoV-19/South Africa/KRISP-K001126/2020|EPI ISL 509369|B.1.5|South Africa|2020-07-16	0.0004033086	Africa
Africa|hCoV-19/Gambia/3725/2020|EPI ISL 561004|B.1.1.293|Gambia|2020-07-30	Africa|hCoV-19/South Africa/KRISP-K001126/2020|EPI ISL 509369|B.1.5|South Africa|2020-07-16	0.0005042170	Africa
Africa|hCoV-19/Gambia/3728/2020|EPI ISL 561005|B.1.5|Gambia|2020-07-30	Africa|hCoV-19/South Africa/KRISP-K001126/2020|EPI ISL 509369|B.1.5|South Africa|2020-07-16	0.0001759037	Africa
Africa|hCoV-19/Gambia/3729/2020|EPI ISL 561006|B.1.5.12|Gambia|2020-07-30	Africa|hCoV-19/South Africa/KRISP-K001126/2020|EPI ISL 509369|B.1.5|South Africa|2020-07-16	0.0003360656	Africa
Africa|hCoV-19/Gambia/3732/2020|EPI ISL 561007|B.1.5|Gambia|2020-07-30	Africa|hCoV-19/South Africa/KRISP-K001126/2020|EPI ISL 509369|B.1.5|South Africa|2020-07-16	0.0002732830	Africa
Africa|hCoV-19/Gambia/3735/2020|EPI ISL 561008|B.1.5|Gambia|2020-07-30	Africa|hCoV-19/South Africa/KRISP-K001126/2020|EPI ISL 509369|B.1.5|South Africa|2020-07-16	0.0002067851	Africa
Africa|hCoV-19/Gambia/3737/2020|EPI ISL 561009|B.1.1.293|Gambia|2020-07-30	Africa|hCoV-19/South Africa/KRISP-K001126/2020|EPI ISL 509369|B.1.5|South Africa|2020-07-16	0.0004035160	Africa
Africa|hCoV-19/Gambia/3741/2020|EPI ISL 561010|B.1.5.12|Gambia|2020-07-30	Africa|hCoV-19/South Africa/KRISP-K001126/2020|EPI ISL 509369|B.1.5|South Africa|2020-07-16	0.0003413380	Africa
Africa|hCoV-19/Gambia/3743/2020|EPI ISL 561011|B.1.5.12|Gambia|2020-07-30	Africa|hCoV-19/South Africa/KRISP-K001126/2020|EPI ISL 509369|B.1.5|South Africa|2020-07-16	0.0004705631	Africa
Africa|hCoV-19/Gambia/3749/2020|EPI ISL 561012|B.1.5.12|Gambia|2020-07-30	Africa|hCoV-19/South Africa/KRISP-K001126/2020|EPI ISL 509369|B.1.5|South Africa|2020-07-16	0.0004032950	Africa
Africa|hCoV-19/Gambia/3761/2020|EPI ISL 561013|B.1.5.12|Gambia|2020-07-30	Africa|hCoV-19/South Africa/KRISP-K001126/2020|EPI ISL 509369|B.1.5|South Africa|2020-07-16	0.0004032950	Africa
Africa|hCoV-19/Gambia/3772/2020|EPI ISL 561025|B.1.5|Gambia|2020-07-30	Africa|hCoV-19/South Africa/KRISP-K001126/2020|EPI ISL 509369|B.1.5|South Africa|2020-07-16	0.0002090594	Africa
Africa|hCoV-19/Gambia/GC19-015/2020|EPI ISL 428855|B.1.1.8|Gambia|2020-03-17	Africa|hCoV-19/South Africa/KRISP-K001126/2020|EPI ISL 509369|B.1.5|South Africa|2020-07-16	0.0003696884	Africa
Africa|hCoV-19/Gambia/GC19-026/2020|EPI ISL 428856|B.6|Gambia|2020-03-21	Africa|hCoV-19/South Africa/KRISP-K001126/2020|EPI ISL 509369|B.1.5|South Africa|2020-07-16	0.0005041713	Africa
Africa|hCoV-19/Gambia/GC19-029/2020|EPI ISL 428857|B.1|Gambia|2020-04-20	Africa|hCoV-19/South Africa/KRISP-K001126/2020|EPI ISL 509369|B.1.5|South Africa|2020-07-16	0.0003024590	Africa
Africa|hCoV-19/Gambia/GC19-0479/2020|EPI ISL 561015|B.1.1.293|Gambia|2020-04-29	Africa|hCoV-19/South Africa/KRISP-K001126/2020|EPI ISL 509369|B.1.5|South Africa|2020-07-16	0.0003512876	Africa
Africa|hCoV-19/Gambia/GC19-0544/2020|EPI ISL 561016|B.1.5|Gambia|2020-05-01	Africa|hCoV-19/South Africa/KRISP-K001126/2020|EPI ISL 509369|B.1.5|South Africa|2020-07-16	0.0002448056	Africa
Africa|hCoV-19/Gambia/GC19-1385/2020|EPI ISL 561018|B.1.5|Gambia|2020-05-12	Africa|hCoV-19/South Africa/KRISP-K001126/2020|EPI ISL 509369|B.1.5|South Africa|2020-07-16	0.0002121109	Africa
Africa|hCoV-19/Gambia/GC19-1503/2020|EPI ISL 561021|B.1.1|Gambia|2020-05-14	Africa|hCoV-19/South Africa/KRISP-K001126/2020|EPI ISL 509369|B.1.5|South Africa|2020-07-16	0.0004369403	Africa
Africa|hCoV-19/Gambia/GC19-1527/2020|EPI ISL 561022|B.1.1.293|Gambia|2020-05-16	Africa|hCoV-19/South Africa/KRISP-K001126/2020|EPI ISL 509369|B.1.5|South Africa|2020-07-16	0.0003697417	Africa
Africa|hCoV-19/Gambia/GC19-1533/2020|EPI ISL 561023|B.1.1.264|Gambia|2020-05-16	Africa|hCoV-19/South Africa/KRISP-K001126/2020|EPI ISL 509369|B.1.5|South Africa|2020-07-16	0.0003831191	Africa
Africa|hCoV-19/Gambia/GC19-1572/2020|EPI ISL 561014|B.1.1|Gambia|2020-05-20	Africa|hCoV-19/South Africa/KRISP-K001126/2020|EPI ISL 509369|B.1.5|South Africa|2020-07-16	0.0003138054	Africa
Africa|hCoV-19/Gambia/GC19-1575/2020|EPI ISL 561026|B.1.1|Gambia|2020-05-20	Africa|hCoV-19/South Africa/KRISP-K001126/2020|EPI ISL 509369|B.1.5|South Africa|2020-07-16	0.0003123057	Africa
Africa|hCoV-19/Gambia/GC19-1606/2020|EPI ISL 561027|B.1.1|Gambia|2020-05-20	Africa|hCoV-19/South Africa/KRISP-K001126/2020|EPI ISL 509369|B.1.5|South Africa|2020-07-16	0.0003482785	Africa
Africa|hCoV-19/Gambia/GC19-1706/2020|EPI ISL 561028|B.1.5|Gambia|2020-05-22	Africa|hCoV-19/South Africa/KRISP-K001126/2020|EPI ISL 509369|B.1.5|South Africa|2020-07-16	0.0002099364	Africa
Africa|hCoV-19/Gambia/GC19-1814/2020|EPI ISL 561032|B.1.5|Gambia|2020-05-28	Africa|hCoV-19/South Africa/KRISP-K001126/2020|EPI ISL 509369|B.1.5|South Africa|2020-07-16	0.0002120356	Africa
Africa|hCoV-19/Gambia/GC19-1818/2020|EPI ISL 561034|B.1.1|Gambia|2020-05-28	Africa|hCoV-19/South Africa/KRISP-K001126/2020|EPI ISL 509369|B.1.5|South Africa|2020-07-16	0.0004369694	Africa
Africa|hCoV-19/Gambia/GC19-1983/2020|EPI ISL 561038|B.1.1|Gambia|2020-06-07	Africa|hCoV-19/South Africa/KRISP-K001126/2020|EPI ISL 509369|B.1.5|South Africa|2020-07-16	0.0004369558	Africa
Africa|hCoV-19/Gambia/GC19-2197/2020|EPI ISL 561040|B.1.292|Gambia|2020-06-26	Africa|hCoV-19/South Africa/KRISP-K001126/2020|EPI ISL 509369|B.1.5|South Africa|2020-07-16	0.0003387897	Africa
Africa|hCoV-19/Gambia/GC19-2427/2020|EPI ISL 561105|B.1.1.293|Gambia|2020-07-21	Africa|hCoV-19/South Africa/KRISP-K001126/2020|EPI ISL 509369|B.1.5|South Africa|2020-07-16	0.0003697579	Africa
Africa|hCoV-19/Gambia/GC19-2443/2020|EPI ISL 561106|B.1.5|Gambia|2020-07-21	Africa|hCoV-19/South Africa/KRISP-K001126/2020|EPI ISL 509369|B.1.5|South Africa|2020-07-16	0.0001767492	Africa
Africa|hCoV-19/Gambia/GC19-2450/2020|EPI ISL 561107|B.1.5.12|Gambia|2020-07-21	Africa|hCoV-19/South Africa/KRISP-K001126/2020|EPI ISL 509369|B.1.5|South Africa|2020-07-16	0.0004033140	Africa
Africa|hCoV-19/Gambia/GC19-2459/2020|EPI ISL 561108|B.1.1.293|Gambia|2020-07-21	Africa|hCoV-19/South Africa/KRISP-K001126/2020|EPI ISL 509369|B.1.5|South Africa|2020-07-16	0.0003388321	Africa
Africa|hCoV-19/Gambia/GC19-2469/2020|EPI ISL 561109|B.1.5|Gambia|2020-07-21	Africa|hCoV-19/South Africa/KRISP-K001126/2020|EPI ISL 509369|B.1.5|South Africa|2020-07-16	0.0002068064	Africa
Africa|hCoV-19/Gambia/GC19-2473/2020|EPI ISL 561110|B.1.5.12|Gambia|2020-07-21	Africa|hCoV-19/South Africa/KRISP-K001126/2020|EPI ISL 509369|B.1.5|South Africa|2020-07-16	0.0004369514	Africa
Africa|hCoV-19/Gambia/GC19-2498/2020|EPI ISL 561111|B.1.292|Gambia|2020-07-21	Africa|hCoV-19/South Africa/KRISP-K001126/2020|EPI ISL 509369|B.1.5|South Africa|2020-07-16	0.0003696709	Africa
Africa|hCoV-19/Gambia/GC19-2525/2020|EPI ISL 561113|B.1.1.293|Gambia|2020-07-21	Africa|hCoV-19/South Africa/KRISP-K001126/2020|EPI ISL 509369|B.1.5|South Africa|2020-07-16	0.0004369514	Africa
Africa|hCoV-19/Gambia/GC19-2526/2020|EPI ISL 561114|B.1.5.12|Gambia|2020-07-21	Africa|hCoV-19/South Africa/KRISP-K001126/2020|EPI ISL 509369|B.1.5|South Africa|2020-07-16	0.0004369602	Africa
Africa|hCoV-19/Gambia/GC19-2629/2020|EPI ISL 561123|B.1.5.12|Gambia|2020-07-21	Africa|hCoV-19/South Africa/KRISP-K001126/2020|EPI ISL 509369|B.1.5|South Africa|2020-07-16	0.0004065932	Africa
Africa|hCoV-19/Gambia/GC19-2632/2020|EPI ISL 561124|B.1.5.12|Gambia|2020-07-21	Africa|hCoV-19/South Africa/KRISP-K001126/2020|EPI ISL 509369|B.1.5|South Africa|2020-07-16	0.0004062903	Africa
Africa|hCoV-19/Gambia/GC19-2638/2020|EPI ISL 561126|B.1.5.12|Gambia|2020-07-21	Africa|hCoV-19/South Africa/KRISP-K001126/2020|EPI ISL 509369|B.1.5|South Africa|2020-07-16	0.0003468624	Africa
Africa|hCoV-19/Gambia/GC19-2652/2020|EPI ISL 561128|B.1.5.12|Gambia|2020-07-21	Africa|hCoV-19/South Africa/KRISP-K001126/2020|EPI ISL 509369|B.1.5|South Africa|2020-07-16	0.0003026023	Africa
Africa|hCoV-19/Gambia/GC19-2654/2020|EPI ISL 561130|B.1.292|Gambia|2020-07-21	Africa|hCoV-19/South Africa/KRISP-K001126/2020|EPI ISL 509369|B.1.5|South Africa|2020-07-16	0.0004033262	Africa
Africa|hCoV-19/Gambia/GC19-2663/2020|EPI ISL 561133|B.1.1.293|Gambia|2020-07-21	Africa|hCoV-19/South Africa/KRISP-K001126/2020|EPI ISL 509369|B.1.5|South Africa|2020-07-16	0.0004705726	Africa
Africa|hCoV-19/Gambia/GC19-2707/2020|EPI ISL 561134|B.1.1.293|Gambia|2020-07-21	Africa|hCoV-19/South Africa/KRISP-K001126/2020|EPI ISL 509369|B.1.5|South Africa|2020-07-16	0.0004063123	Africa
Africa|hCoV-19/Gambia/GC19-2711/2020|EPI ISL 561135|B.1.5.12|Gambia|2020-07-21	Africa|hCoV-19/South Africa/KRISP-K001126/2020|EPI ISL 509369|B.1.5|South Africa|2020-07-16	0.0003696635	Africa
Africa|hCoV-19/Gambia/GC19-2730/2020|EPI ISL 561136|B.1.5.12|Gambia|2020-07-21	Africa|hCoV-19/South Africa/KRISP-K001126/2020|EPI ISL 509369|B.1.5|South Africa|2020-07-16	0.0005079366	Africa
Africa|hCoV-19/Gambia/GC19-2731/2020|EPI ISL 561137|B.1.1.293|Gambia|2020-07-21	Africa|hCoV-19/South Africa/KRISP-K001126/2020|EPI ISL 509369|B.1.5|South Africa|2020-07-16	0.0004369808	Africa
Africa|hCoV-19/Gambia/GC19-2828/2020|EPI ISL 561150|B.1.361|Gambia|2020-07-24	Africa|hCoV-19/South Africa/KRISP-K001126/2020|EPI ISL 509369|B.1.5|South Africa|2020-07-16	0.0003697119	Africa
Africa|hCoV-19/Gambia/GC19-2842/2020|EPI ISL 561151|B.1.1|Gambia|2020-07-24	Africa|hCoV-19/South Africa/KRISP-K001126/2020|EPI ISL 509369|B.1.5|South Africa|2020-07-16	0.0005042340	Africa
Africa|hCoV-19/Gambia/GC19-2898/2020|EPI ISL 561153|B.1.5.12|Gambia|2020-07-24	Africa|hCoV-19/South Africa/KRISP-K001126/2020|EPI ISL 509369|B.1.5|South Africa|2020-07-16	0.0003696884	Africa
Africa|hCoV-19/Gambia/GC19-2904/2020|EPI ISL 561154|B.1.1|Gambia|2020-07-24	Africa|hCoV-19/South Africa/KRISP-K001126/2020|EPI ISL 509369|B.1.5|South Africa|2020-07-16	0.0005042170	Africa
Africa|hCoV-19/Gambia/GC19-2947/2020|EPI ISL 561155|B.1.5.12|Gambia|2020-07-24	Africa|hCoV-19/South Africa/KRISP-K001126/2020|EPI ISL 509369|B.1.5|South Africa|2020-07-16	0.0004032950	Africa
Africa|hCoV-19/Gambia/GC19-2973/2020|EPI ISL 561156|B.1.1.293|Gambia|2020-07-24	Africa|hCoV-19/South Africa/KRISP-K001126/2020|EPI ISL 509369|B.1.5|South Africa|2020-07-16	0.0004033221	Africa
Africa|hCoV-19/Gambia/GC19-2977/2020|EPI ISL 561157|B.1.1.293|Gambia|2020-07-24	Africa|hCoV-19/South Africa/KRISP-K001126/2020|EPI ISL 509369|B.1.5|South Africa|2020-07-16	0.0004033357	Africa
Africa|hCoV-19/Gambia/GC19-2985/2020|EPI ISL 561158|B.1.5.12|Gambia|2020-07-24	Africa|hCoV-19/South Africa/KRISP-K001126/2020|EPI ISL 509369|B.1.5|South Africa|2020-07-16	0.0003024398	Africa
Africa|hCoV-19/Gambia/GC19-2991/2020|EPI ISL 561159|B.1.1|Gambia|2020-07-24	Africa|hCoV-19/South Africa/KRISP-K001126/2020|EPI ISL 509369|B.1.5|South Africa|2020-07-16	0.0003697455	Africa
Africa|hCoV-19/Gambia/GC19-3064/2020|EPI ISL 561160|B.1.1|Gambia|2020-07-25	Africa|hCoV-19/South Africa/KRISP-K001126/2020|EPI ISL 509369|B.1.5|South Africa|2020-07-16	0.0005042509	Africa
Africa|hCoV-19/Gambia/GC19-3065/2020|EPI ISL 561161|B.1.5.12|Gambia|2020-07-25	Africa|hCoV-19/South Africa/KRISP-K001126/2020|EPI ISL 509369|B.1.5|South Africa|2020-07-16	0.0004443732	Africa
Africa|hCoV-19/Gambia/GC19-3081/2020|EPI ISL 561162|B.1.1|Gambia|2020-07-25	Africa|hCoV-19/South Africa/KRISP-K001126/2020|EPI ISL 509369|B.1.5|South Africa|2020-07-16	0.0005042338	Africa
Africa|hCoV-19/Gambia/GC19-3085/2020|EPI ISL 561163|B.1.1.293|Gambia|2020-07-25	Africa|hCoV-19/South Africa/KRISP-K001126/2020|EPI ISL 509369|B.1.5|South Africa|2020-07-16	0.0003386095	Africa
Africa|hCoV-19/Gambia/GC19-3087/2020|EPI ISL 561041|B.1.292|Gambia|2020-07-25	Africa|hCoV-19/South Africa/KRISP-K001126/2020|EPI ISL 509369|B.1.5|South Africa|2020-07-16	0.0004032855	Africa
Africa|hCoV-19/Gambia/GC19-3099/2020|EPI ISL 561164|B.1.1.242|Gambia|2020-07-25	Africa|hCoV-19/South Africa/KRISP-K001126/2020|EPI ISL 509369|B.1.5|South Africa|2020-07-16	0.0004705790	Africa
Africa|hCoV-19/Gambia/GC19-3110/2020|EPI ISL 561165|B.1.1.293|Gambia|2020-07-25	Africa|hCoV-19/South Africa/KRISP-K001126/2020|EPI ISL 509369|B.1.5|South Africa|2020-07-16	0.0004369558	Africa
Africa|hCoV-19/Gambia/GC19-3112/2020|EPI ISL 561166|B.1|Gambia|2020-07-25	Africa|hCoV-19/South Africa/KRISP-K001126/2020|EPI ISL 509369|B.1.5|South Africa|2020-07-16	0.0004705363	Africa
Africa|hCoV-19/Gambia/GC19-3113/2020|EPI ISL 561167|B.1.1.293|Gambia|2020-07-25	Africa|hCoV-19/South Africa/KRISP-K001126/2020|EPI ISL 509369|B.1.5|South Africa|2020-07-16	0.0004033221	Africa
Africa|hCoV-19/Gambia/GC19-3114/2020|EPI ISL 561168|B.1.1|Gambia|2020-07-25	Africa|hCoV-19/South Africa/KRISP-K001126/2020|EPI ISL 509369|B.1.5|South Africa|2020-07-16	0.0005042170	Africa
Africa|hCoV-19/Gambia/GC19-3135/2020|EPI ISL 561169|B.1.5.12|Gambia|2020-07-27	Africa|hCoV-19/South Africa/KRISP-K001126/2020|EPI ISL 509369|B.1.5|South Africa|2020-07-16	0.0003046919	Africa
Africa|hCoV-19/Gambia/GC19-3140/2020|EPI ISL 561042|B.1.5.12|Gambia|2020-07-27	Africa|hCoV-19/South Africa/KRISP-K001126/2020|EPI ISL 509369|B.1.5|South Africa|2020-07-16	0.0004705930	Africa
Africa|hCoV-19/Gambia/GC19-3145/2020|EPI ISL 561170|B.1.1|Gambia|2020-07-27	Africa|hCoV-19/South Africa/KRISP-K001126/2020|EPI ISL 509369|B.1.5|South Africa|2020-07-16	0.0005042340	Africa
Africa|hCoV-19/Gambia/GC19-3146/2020|EPI ISL 561171|B.1.5.12|Gambia|2020-07-27	Africa|hCoV-19/South Africa/KRISP-K001126/2020|EPI ISL 509369|B.1.5|South Africa|2020-07-16	0.0003047879	Africa
Africa|hCoV-19/Gambia/GC19-3165/2020|EPI ISL 561043|B.1.1.293|Gambia|2020-07-27	Africa|hCoV-19/South Africa/KRISP-K001126/2020|EPI ISL 509369|B.1.5|South Africa|2020-07-16	0.0004033221	Africa
Africa|hCoV-19/Gambia/GC19-3166/2020|EPI ISL 561044|B.1.5.12|Gambia|2020-07-27	Africa|hCoV-19/South Africa/KRISP-K001126/2020|EPI ISL 509369|B.1.5|South Africa|2020-07-16	0.0003046816	Africa
Africa|hCoV-19/Gambia/GC19-3189/2020|EPI ISL 561045|B.1.5|Gambia|2020-07-27	Africa|hCoV-19/South Africa/KRISP-K001126/2020|EPI ISL 509369|B.1.5|South Africa|2020-07-16	0.0002393024	Africa
Africa|hCoV-19/Gambia/GC19-3192/2020|EPI ISL 561046|B.1.5|Gambia|2020-07-27	Africa|hCoV-19/South Africa/KRISP-K001126/2020|EPI ISL 509369|B.1.5|South Africa|2020-07-16	0.0002708949	Africa
Africa|hCoV-19/Gambia/GC19-3193/2020|EPI ISL 561047|B.1.5.12|Gambia|2020-07-27	Africa|hCoV-19/South Africa/KRISP-K001126/2020|EPI ISL 509369|B.1.5|South Africa|2020-07-16	0.0003046713	Africa
Africa|hCoV-19/Gambia/GC19-3208/2020|EPI ISL 561048|B.1.5.12|Gambia|2020-07-27	Africa|hCoV-19/South Africa/KRISP-K001126/2020|EPI ISL 509369|B.1.5|South Africa|2020-07-16	0.0003724542	Africa
Africa|hCoV-19/Gambia/GC19-3209/2020|EPI ISL 561049|B.1.5.12|Gambia|2020-07-27	Africa|hCoV-19/South Africa/KRISP-K001126/2020|EPI ISL 509369|B.1.5|South Africa|2020-07-16	0.0002708501	Africa
Africa|hCoV-19/Gambia/GC19-3210/2020|EPI ISL 561050|B.1.5.12|Gambia|2020-07-27	Africa|hCoV-19/South Africa/KRISP-K001126/2020|EPI ISL 509369|B.1.5|South Africa|2020-07-16	0.0002427935	Africa
Africa|hCoV-19/Gambia/GC19-3214/2020|EPI ISL 561051|B.1.1.293|Gambia|2020-07-27	Africa|hCoV-19/South Africa/KRISP-K001126/2020|EPI ISL 509369|B.1.5|South Africa|2020-07-16	0.0003047422	Africa
Africa|hCoV-19/Gambia/GC19-3219/2020|EPI ISL 561052|B.1.5.12|Gambia|2020-07-27	Africa|hCoV-19/South Africa/KRISP-K001126/2020|EPI ISL 509369|B.1.5|South Africa|2020-07-16	0.0003024804	Africa
Africa|hCoV-19/Gambia/GC19-3246/2020|EPI ISL 561053|B.1.5.12|Gambia|2020-07-27	Africa|hCoV-19/South Africa/KRISP-K001126/2020|EPI ISL 509369|B.1.5|South Africa|2020-07-16	0.0003047083	Africa
Africa|hCoV-19/Gambia/GC19-3255/2020|EPI ISL 561054|B.1.177|Gambia|2020-07-27	Africa|hCoV-19/South Africa/KRISP-K001126/2020|EPI ISL 509369|B.1.5|South Africa|2020-07-16	0.0002370235	Africa
Africa|hCoV-19/Gambia/GC19-3266/2020|EPI ISL 561055|B.1.5|Gambia|2020-07-27	Africa|hCoV-19/South Africa/KRISP-K001126/2020|EPI ISL 509369|B.1.5|South Africa|2020-07-16	0.0002031382	Africa
Africa|hCoV-19/Gambia/GC19-3267/2020|EPI ISL 561056|B.1.5.12|Gambia|2020-07-27	Africa|hCoV-19/South Africa/KRISP-K001126/2020|EPI ISL 509369|B.1.5|South Africa|2020-07-16	0.0002369914	Africa
Africa|hCoV-19/Gambia/GC19-3278/2020|EPI ISL 561058|B.1.5.12|Gambia|2020-07-27	Africa|hCoV-19/South Africa/KRISP-K001126/2020|EPI ISL 509369|B.1.5|South Africa|2020-07-16	0.0002708162	Africa
Africa|hCoV-19/Gambia/GC19-3301/2020|EPI ISL 561059|B.1.5.12|Gambia|2020-07-27	Africa|hCoV-19/South Africa/KRISP-K001126/2020|EPI ISL 509369|B.1.5|South Africa|2020-07-16	0.0002708437	Africa
Africa|hCoV-19/Gambia/GC19-3317/2020|EPI ISL 561060|B.1.5|Gambia|2020-07-27	Africa|hCoV-19/South Africa/KRISP-K001126/2020|EPI ISL 509369|B.1.5|South Africa|2020-07-16	0.0002689230	Africa
Africa|hCoV-19/Gambia/GC19-3323/2020|EPI ISL 561061|B.1.5|Gambia|2020-07-27	Africa|hCoV-19/South Africa/KRISP-K001126/2020|EPI ISL 509369|B.1.5|South Africa|2020-07-16	0.0002370339	Africa
Africa|hCoV-19/Gambia/GC19-3358/2020|EPI ISL 561062|B.1.1.293|Gambia|2020-07-27	Africa|hCoV-19/South Africa/KRISP-K001126/2020|EPI ISL 509369|B.1.5|South Africa|2020-07-16	0.0005042170	Africa
Africa|hCoV-19/Gambia/GC19-3365/2020|EPI ISL 561063|B.1.5.12|Gambia|2020-07-27	Africa|hCoV-19/South Africa/KRISP-K001126/2020|EPI ISL 509369|B.1.5|South Africa|2020-07-16	0.0003385683	Africa
Africa|hCoV-19/Gambia/GC19-3373/2020|EPI ISL 561064|B.1.5|Gambia|2020-07-27	Africa|hCoV-19/South Africa/KRISP-K001126/2020|EPI ISL 509369|B.1.5|South Africa|2020-07-16	0.0002031382	Africa
Africa|hCoV-19/Gambia/GC19-3374/2020|EPI ISL 561065|B.1.5.12|Gambia|2020-07-27	Africa|hCoV-19/South Africa/KRISP-K001126/2020|EPI ISL 509369|B.1.5|South Africa|2020-07-16	0.0003046816	Africa
Africa|hCoV-19/Gambia/GC19-3375/2020|EPI ISL 561066|B.1.5.12|Gambia|2020-07-27	Africa|hCoV-19/South Africa/KRISP-K001126/2020|EPI ISL 509369|B.1.5|South Africa|2020-07-16	0.0002708162	Africa
Africa|hCoV-19/Gambia/GC19-3380/2020|EPI ISL 561067|B.1.5.12|Gambia|2020-07-27	Africa|hCoV-19/South Africa/KRISP-K001126/2020|EPI ISL 509369|B.1.5|South Africa|2020-07-16	0.0003047022	Africa
Africa|hCoV-19/Gambia/GC19-3381/2020|EPI ISL 561068|B.1.5.12|Gambia|2020-07-27	Africa|hCoV-19/South Africa/KRISP-K001126/2020|EPI ISL 509369|B.1.5|South Africa|2020-07-16	0.0004705520	Africa
Africa|hCoV-19/Gambia/GC19-3396/2020|EPI ISL 561069|B.1.5.12|Gambia|2020-07-27	Africa|hCoV-19/South Africa/KRISP-K001126/2020|EPI ISL 509369|B.1.5|South Africa|2020-07-16	0.0004369324	Africa
Africa|hCoV-19/Gambia/GC19-3398/2020|EPI ISL 561070|B.1.1.242|Gambia|2020-07-27	Africa|hCoV-19/South Africa/KRISP-K001126/2020|EPI ISL 509369|B.1.5|South Africa|2020-07-16	0.0005714577	Africa
Africa|hCoV-19/Gambia/GC19-3399/2020|EPI ISL 561172|B.1.5|Gambia|2020-07-27	Africa|hCoV-19/South Africa/KRISP-K001126/2020|EPI ISL 509369|B.1.5|South Africa|2020-07-16	0.0003025200	Africa
Africa|hCoV-19/Gambia/GC19-3400/2020|EPI ISL 561173|B.1.5|Gambia|2020-07-27	Africa|hCoV-19/South Africa/KRISP-K001126/2020|EPI ISL 509369|B.1.5|South Africa|2020-07-16	0.0003024834	Africa
Africa|hCoV-19/Gambia/GC19-3407/2020|EPI ISL 561174|B.1.1.242|Gambia|2020-07-27	Africa|hCoV-19/South Africa/KRISP-K001126/2020|EPI ISL 509369|B.1.5|South Africa|2020-07-16	0.0003361154	Africa
Africa|hCoV-19/Gambia/GC19-3411/2020|EPI ISL 561175|B.1.5.12|Gambia|2020-07-27	Africa|hCoV-19/South Africa/KRISP-K001126/2020|EPI ISL 509369|B.1.5|South Africa|2020-07-16	0.0003755602	Africa
Africa|hCoV-19/Gambia/GC19-3418/2020|EPI ISL 561176|B.1.1.242|Gambia|2020-07-27	Africa|hCoV-19/South Africa/KRISP-K001126/2020|EPI ISL 509369|B.1.5|South Africa|2020-07-16	0.0004033317	Africa
Africa|hCoV-19/Gambia/GC19-3429/2020|EPI ISL 561178|B.1.5.12|Gambia|2020-07-27	Africa|hCoV-19/South Africa/KRISP-K001126/2020|EPI ISL 509369|B.1.5|South Africa|2020-07-16	0.0003024398	Africa
Africa|hCoV-19/Gambia/GC19-3432/2020|EPI ISL 561179|B.1.5.12|Gambia|2020-07-27	Africa|hCoV-19/South Africa/KRISP-K001126/2020|EPI ISL 509369|B.1.5|South Africa|2020-07-16	0.0004741031	Africa
Africa|hCoV-19/Gambia/GC19-3438/2020|EPI ISL 561180|B.1.5.12|Gambia|2020-07-27	Africa|hCoV-19/South Africa/KRISP-K001126/2020|EPI ISL 509369|B.1.5|South Africa|2020-07-16	0.0004369573	Africa
Africa|hCoV-19/Gambia/GC19-3445/2020|EPI ISL 561181|B.1.5.12|Gambia|2020-07-27	Africa|hCoV-19/South Africa/KRISP-K001126/2020|EPI ISL 509369|B.1.5|South Africa|2020-07-16	0.0005041731	Africa
Africa|hCoV-19/Gambia/GC19-3448/2020|EPI ISL 561183|B.1.5|Gambia|2020-07-27	Africa|hCoV-19/South Africa/KRISP-K001126/2020|EPI ISL 509369|B.1.5|South Africa|2020-07-16	0.0002392778	Africa
Africa|hCoV-19/Gambia/GC19-3497/2020|EPI ISL 561184|B.1.5.12|Gambia|2020-07-27	Africa|hCoV-19/South Africa/KRISP-K001126/2020|EPI ISL 509369|B.1.5|South Africa|2020-07-16	0.0004369031	Africa
Africa|hCoV-19/Gambia/GC19-3503/2020|EPI ISL 561186|B.1.5.12|Gambia|2020-07-27	Africa|hCoV-19/South Africa/KRISP-K001126/2020|EPI ISL 509369|B.1.5|South Africa|2020-07-16	0.0003413414	Africa
Africa|hCoV-19/Gambia/GC19-3504/2020|EPI ISL 561187|B.1.5.12|Gambia|2020-07-27	Africa|hCoV-19/South Africa/KRISP-K001126/2020|EPI ISL 509369|B.1.5|South Africa|2020-07-16	0.0004063041	Africa
Africa|hCoV-19/Gambia/GC19-3505/2020|EPI ISL 561188|B.1.5.12|Gambia|2020-07-27	Africa|hCoV-19/South Africa/KRISP-K001126/2020|EPI ISL 509369|B.1.5|South Africa|2020-07-16	0.0003696934	Africa
Africa|hCoV-19/Gambia/GC19-3529/2020|EPI ISL 561191|B.1.5.12|Gambia|2020-07-27	Africa|hCoV-19/South Africa/KRISP-K001126/2020|EPI ISL 509369|B.1.5|South Africa|2020-07-16	0.0004369427	Africa
Africa|hCoV-19/Gambia/GC19-3530/2020|EPI ISL 561192|B.1.5.12|Gambia|2020-07-27	Africa|hCoV-19/South Africa/KRISP-K001126/2020|EPI ISL 509369|B.1.5|South Africa|2020-07-16	0.0003102151	Africa
Africa|hCoV-19/Gambia/GC19-3533/2020|EPI ISL 561193|B.1.1.293|Gambia|2020-07-27	Africa|hCoV-19/South Africa/KRISP-K001126/2020|EPI ISL 509369|B.1.5|South Africa|2020-07-16	0.0004369955	Africa
Africa|hCoV-19/Gambia/GC19-3535/2020|EPI ISL 561194|B.1.1.242|Gambia|2020-07-27	Africa|hCoV-19/South Africa/KRISP-K001126/2020|EPI ISL 509369|B.1.5|South Africa|2020-07-16	0.0005042239	Africa
Africa|hCoV-19/Gambia/GC19-3550/2020|EPI ISL 561195|B.1.5.12|Gambia|2020-07-27	Africa|hCoV-19/South Africa/KRISP-K001126/2020|EPI ISL 509369|B.1.5|South Africa|2020-07-16	0.0004033181	Africa
Africa|hCoV-19/Gambia/GC19-3565/2020|EPI ISL 561196|B.1.5.12|Gambia|2020-07-27	Africa|hCoV-19/South Africa/KRISP-K001126/2020|EPI ISL 509369|B.1.5|South Africa|2020-07-16	0.0003360510	Africa
Africa|hCoV-19/Gambia/GC19-3578/2020|EPI ISL 561197|B.1.5.12|Gambia|2020-07-27	Africa|hCoV-19/South Africa/KRISP-K001126/2020|EPI ISL 509369|B.1.5|South Africa|2020-07-16	0.0003698375	Africa
Africa|hCoV-19/Gambia/GC19-3629/2020|EPI ISL 561199|B.1.5.12|Gambia|2020-07-27	Africa|hCoV-19/South Africa/KRISP-K001126/2020|EPI ISL 509369|B.1.5|South Africa|2020-07-16	0.0004705726	Africa
Africa|hCoV-19/Gambia/GC19-3656/2020|EPI ISL 561201|B.1.5.12|Gambia|2020-07-27	Africa|hCoV-19/South Africa/KRISP-K001126/2020|EPI ISL 509369|B.1.5|South Africa|2020-07-16	0.0003697008	Africa
Africa|hCoV-19/Gambia/GC19-3659/2020|EPI ISL 561202|B.1.1|Gambia|2020-07-27	Africa|hCoV-19/South Africa/KRISP-K001126/2020|EPI ISL 509369|B.1.5|South Africa|2020-07-16	0.0003697367	Africa
Africa|hCoV-19/Gambia/GC19-3666/2020|EPI ISL 561204|B.1.5.12|Gambia|2020-07-27	Africa|hCoV-19/South Africa/KRISP-K001126/2020|EPI ISL 509369|B.1.5|South Africa|2020-07-16	0.0004404998	Africa
Africa|hCoV-19/Gambia/GC19-3769/2020|EPI ISL 561072|B.1.292|Gambia|2020-07-27	Africa|hCoV-19/South Africa/KRISP-K001126/2020|EPI ISL 509369|B.1.5|South Africa|2020-07-16	0.0003754653	Africa
Africa|hCoV-19/Gambia/GC19-3773/2020|EPI ISL 561073|B.1.5.12|Gambia|2020-07-27	Africa|hCoV-19/South Africa/KRISP-K001126/2020|EPI ISL 509369|B.1.5|South Africa|2020-07-16	0.0004369324	Africa
Africa|hCoV-19/Gambia/GC19-3774/2020|EPI ISL 561074|B.1.5.12|Gambia|2020-07-27	Africa|hCoV-19/South Africa/KRISP-K001126/2020|EPI ISL 509369|B.1.5|South Africa|2020-07-16	0.0004033141	Africa
Africa|hCoV-19/Gambia/GC19-3794/2020|EPI ISL 561078|B.1.5.12|Gambia|2020-07-27	Africa|hCoV-19/South Africa/KRISP-K001126/2020|EPI ISL 509369|B.1.5|South Africa|2020-07-16	0.0004096182	Africa
Africa|hCoV-19/Gambia/GC19-3796/2020|EPI ISL 561079|B.1.5.12|Gambia|2020-07-27	Africa|hCoV-19/South Africa/KRISP-K001126/2020|EPI ISL 509369|B.1.5|South Africa|2020-07-16	0.0004369118	Africa
Africa|hCoV-19/Gambia/GC19-3798/2020|EPI ISL 561080|B.1.1.242|Gambia|2020-07-27	Africa|hCoV-19/South Africa/KRISP-K001126/2020|EPI ISL 509369|B.1.5|South Africa|2020-07-16	0.0005430829	Africa
Africa|hCoV-19/Gambia/GC19-3799/2020|EPI ISL 561081|B.1.1.242|Gambia|2020-07-27	Africa|hCoV-19/South Africa/KRISP-K001126/2020|EPI ISL 509369|B.1.5|South Africa|2020-07-16	0.0005378083	Africa
Africa|hCoV-19/Gambia/GC19-3802/2020|EPI ISL 561082|B.1.5.12|Gambia|2020-07-27	Africa|hCoV-19/South Africa/KRISP-K001126/2020|EPI ISL 509369|B.1.5|South Africa|2020-07-16	0.0004705457	Africa
Africa|hCoV-19/Gambia/GC19-3805/2020|EPI ISL 561083|B.1.5.12|Gambia|2020-07-27	Africa|hCoV-19/South Africa/KRISP-K001126/2020|EPI ISL 509369|B.1.5|South Africa|2020-07-16	0.0004369221	Africa
Africa|hCoV-19/Gambia/GC19-3806/2020|EPI ISL 561084|B.1.1.293|Gambia|2020-07-27	Africa|hCoV-19/South Africa/KRISP-K001126/2020|EPI ISL 509369|B.1.5|South Africa|2020-07-16	0.0004369602	Africa
Africa|hCoV-19/Gambia/GC19-3807/2020|EPI ISL 561085|B.1.1.293|Gambia|2020-07-27	Africa|hCoV-19/South Africa/KRISP-K001126/2020|EPI ISL 509369|B.1.5|South Africa|2020-07-16	0.0004706183	Africa
Africa|hCoV-19/Gambia/GC19-3812/2020|EPI ISL 561086|B.1.1.293|Gambia|2020-07-27	Africa|hCoV-19/South Africa/KRISP-K001126/2020|EPI ISL 509369|B.1.5|South Africa|2020-07-16	0.0005052799	Africa
Africa|hCoV-19/Gambia/GC19-3813/2020|EPI ISL 561087|B.1.1.293|Gambia|2020-07-27	Africa|hCoV-19/South Africa/KRISP-K001126/2020|EPI ISL 509369|B.1.5|South Africa|2020-07-16	0.0004706024	Africa
Africa|hCoV-19/Gambia/GC19-3814/2020|EPI ISL 561088|B.1|Gambia|2020-07-27	Africa|hCoV-19/South Africa/KRISP-K001126/2020|EPI ISL 509369|B.1.5|South Africa|2020-07-16	0.0005378639	Africa
Africa|hCoV-19/Gambia/GC19-3816/2020|EPI ISL 561089|B.1.1.293|Gambia|2020-07-27	Africa|hCoV-19/South Africa/KRISP-K001126/2020|EPI ISL 509369|B.1.5|South Africa|2020-07-16	0.0003385866	Africa
Africa|hCoV-19/Gambia/GC19-3818/2020|EPI ISL 561090|B.1.1.293|Gambia|2020-07-27	Africa|hCoV-19/South Africa/KRISP-K001126/2020|EPI ISL 509369|B.1.5|South Africa|2020-07-16	0.0005378423	Africa
Africa|hCoV-19/Gambia/GC19-3820/2020|EPI ISL 561091|B.1.1.293|Gambia|2020-07-27	Africa|hCoV-19/South Africa/KRISP-K001126/2020|EPI ISL 509369|B.1.5|South Africa|2020-07-16	0.0004706025	Africa
Africa|hCoV-19/Gambia/GC19-3821/2020|EPI ISL 561092|B.1.5.12|Gambia|2020-07-27	Africa|hCoV-19/South Africa/KRISP-K001126/2020|EPI ISL 509369|B.1.5|South Africa|2020-07-16	0.0003446668	Africa
Africa|hCoV-19/Gambia/GC19-3822/2020|EPI ISL 561093|B.1.5.12|Gambia|2020-07-27	Africa|hCoV-19/South Africa/KRISP-K001126/2020|EPI ISL 509369|B.1.5|South Africa|2020-07-16	0.0004369324	Africa
Africa|hCoV-19/Gambia/GC19-3823/2020|EPI ISL 561094|B.1.5.12|Gambia|2020-07-27	Africa|hCoV-19/South Africa/KRISP-K001126/2020|EPI ISL 509369|B.1.5|South Africa|2020-07-16	0.0004401999	Africa
Africa|hCoV-19/Gambia/GC19-3835/2020|EPI ISL 561096|B.1.1.293|Gambia|2020-07-27	Africa|hCoV-19/South Africa/KRISP-K001126/2020|EPI ISL 509369|B.1.5|South Africa|2020-07-16	0.0004369748	Africa
Africa|hCoV-19/Gambia/GC19-3836/2020|EPI ISL 561097|B.1.5.12|Gambia|2020-07-27	Africa|hCoV-19/South Africa/KRISP-K001126/2020|EPI ISL 509369|B.1.5|South Africa|2020-07-16	0.0004032870	Africa
Africa|hCoV-19/Gambia/GC19-3839/2020|EPI ISL 561098|B.1.5.12|Gambia|2020-07-27	Africa|hCoV-19/South Africa/KRISP-K001126/2020|EPI ISL 509369|B.1.5|South Africa|2020-07-16	0.0004369324	Africa
Africa|hCoV-19/Gambia/GC19-3842/2020|EPI ISL 561099|B.1.1.293|Gambia|2020-07-27	Africa|hCoV-19/South Africa/KRISP-K001126/2020|EPI ISL 509369|B.1.5|South Africa|2020-07-16	0.0005378531	Africa
Africa|hCoV-19/Gambia/GC19-3846/2020|EPI ISL 561100|B.1.1.293|Gambia|2020-07-27	Africa|hCoV-19/South Africa/KRISP-K001126/2020|EPI ISL 509369|B.1.5|South Africa|2020-07-16	0.0005042271	Africa
Africa|hCoV-19/Gambia/GC19-3852/2020|EPI ISL 561101|B.1.5.12|Gambia|2020-07-27	Africa|hCoV-19/South Africa/KRISP-K001126/2020|EPI ISL 509369|B.1.5|South Africa|2020-07-16	0.0004437969	Africa
Africa|hCoV-19/Gambia/GC19-3854/2020|EPI ISL 561102|B.1.1.293|Gambia|2020-07-27	Africa|hCoV-19/South Africa/KRISP-K001126/2020|EPI ISL 509369|B.1.5|South Africa|2020-07-16	0.0005378531	Africa
Africa|hCoV-19/Gambia/GC192573/2020|EPI ISL 561115|B.1.5.12|Gambia|2020-07-21	Africa|hCoV-19/South Africa/KRISP-K001126/2020|EPI ISL 509369|B.1.5|South Africa|2020-07-16	0.0004369514	Africa
Africa|hCoV-19/Gambia/GC192576/2020|EPI ISL 561117|B.1.5.12|Gambia|2020-07-21	Africa|hCoV-19/South Africa/KRISP-K001126/2020|EPI ISL 509369|B.1.5|South Africa|2020-07-16	0.0003388287	Africa
Africa|hCoV-19/Gambia/GC192579/2020|EPI ISL 561118|B.1.5.12|Gambia|2020-07-21	Africa|hCoV-19/South Africa/KRISP-K001126/2020|EPI ISL 509369|B.1.5|South Africa|2020-07-16	0.0003408146	Africa
Africa|hCoV-19/Gambia/GC192602/2020|EPI ISL 561120|B.1.1.293|Gambia|2020-07-21	Africa|hCoV-19/South Africa/KRISP-K001126/2020|EPI ISL 509369|B.1.5|South Africa|2020-07-16	0.0005378424	Africa
Africa|hCoV-19/Gambia/GC192610/2020|EPI ISL 561121|B.1.1.293|Gambia|2020-07-21	Africa|hCoV-19/South Africa/KRISP-K001126/2020|EPI ISL 509369|B.1.5|South Africa|2020-07-16	0.0005378424	Africa
Africa|hCoV-19/Gambia/GC192751/2020|EPI ISL 561138|B.1.5.12|Gambia|2020-07-21	Africa|hCoV-19/South Africa/KRISP-K001126/2020|EPI ISL 509369|B.1.5|South Africa|2020-07-16	0.0004705820	Africa
Africa|hCoV-19/Gambia/GC192756/2020|EPI ISL 561139|B.1.5.12|Gambia|2020-07-22	Africa|hCoV-19/South Africa/KRISP-K001126/2020|EPI ISL 509369|B.1.5|South Africa|2020-07-16	0.0004033141	Africa
Africa|hCoV-19/Gambia/GC192772/2020|EPI ISL 561140|B.1.1|Gambia|2020-07-22	Africa|hCoV-19/South Africa/KRISP-K001126/2020|EPI ISL 509369|B.1.5|South Africa|2020-07-16	0.0005042170	Africa
Africa|hCoV-19/Gambia/GC192778/2020|EPI ISL 561141|B.1.1|Gambia|2020-07-22	Africa|hCoV-19/South Africa/KRISP-K001126/2020|EPI ISL 509369|B.1.5|South Africa|2020-07-16	0.0004033533	Africa
Africa|hCoV-19/Gambia/GC192781/2020|EPI ISL 561142|B.1.5.12|Gambia|2020-07-22	Africa|hCoV-19/South Africa/KRISP-K001126/2020|EPI ISL 509369|B.1.5|South Africa|2020-07-16	0.0004369324	Africa
Africa|hCoV-19/Gambia/GC192782/2020|EPI ISL 561143|B.1.5.12|Gambia|2020-07-22	Africa|hCoV-19/South Africa/KRISP-K001126/2020|EPI ISL 509369|B.1.5|South Africa|2020-07-16	0.0004369427	Africa
Africa|hCoV-19/Gambia/GC192786/2020|EPI ISL 561144|B.1.1.293|Gambia|2020-07-22	Africa|hCoV-19/South Africa/KRISP-K001126/2020|EPI ISL 509369|B.1.5|South Africa|2020-07-16	0.0004705820	Africa
Africa|hCoV-19/Gambia/GC192789/2020|EPI ISL 561145|B.1|Gambia|2020-07-22	Africa|hCoV-19/South Africa/KRISP-K001126/2020|EPI ISL 509369|B.1.5|South Africa|2020-07-16	0.0003696797	Africa
Africa|hCoV-19/Gambia/GC192811/2020|EPI ISL 561147|B.1.5.12|Gambia|2020-07-22	Africa|hCoV-19/South Africa/KRISP-K001126/2020|EPI ISL 509369|B.1.5|South Africa|2020-07-16	0.0004099260	Africa
Africa|hCoV-19/Gambia/GC192812/2020|EPI ISL 561148|B.1.1.293|Gambia|2020-07-22	Africa|hCoV-19/South Africa/KRISP-K001126/2020|EPI ISL 509369|B.1.5|South Africa|2020-07-16	0.0004033221	Africa
Africa|hCoV-19/Gambia/NPHL-038/2020|EPI ISL 561205|B.1.1|Gambia|2020	Africa|hCoV-19/South Africa/KRISP-K001126/2020|EPI ISL 509369|B.1.5|South Africa|2020-07-16	0.0005378551	Africa
Africa|hCoV-19/Gambia/NPHL-061/2020|EPI ISL 561206|B.1.5.12|Gambia|2020	Africa|hCoV-19/South Africa/KRISP-K001126/2020|EPI ISL 509369|B.1.5|South Africa|2020-07-16	0.0005041850	Africa
Africa|hCoV-19/Gambia/NPHL-1168/2020|EPI ISL 561212|B.1.5.12|Gambia|2020-06-27	Africa|hCoV-19/South Africa/KRISP-K001126/2020|EPI ISL 509369|B.1.5|South Africa|2020-07-16	0.0005042152	Africa
Africa|hCoV-19/Gambia/NPHL-1208/2020|EPI ISL 561213|B.1.5.12|Gambia|2020-06-30	Africa|hCoV-19/South Africa/KRISP-K001126/2020|EPI ISL 509369|B.1.5|South Africa|2020-07-16	0.0002724510	Africa
Africa|hCoV-19/Gambia/NPHL-1209/2020|EPI ISL 561214|B.1.5.12|Gambia|2020-06-30	Africa|hCoV-19/South Africa/KRISP-K001126/2020|EPI ISL 509369|B.1.5|South Africa|2020-07-16	0.0002403267	Africa
Africa|hCoV-19/Gambia/NPHL-1212/2020|EPI ISL 561215|B.1.5.12|Gambia|2020-06-30	Africa|hCoV-19/South Africa/KRISP-K001126/2020|EPI ISL 509369|B.1.5|South Africa|2020-07-16	0.0003696635	Africa
Africa|hCoV-19/Gambia/NPHL-1224/2020|EPI ISL 561217|B.1.1.293|Gambia|2020-06-30	Africa|hCoV-19/South Africa/KRISP-K001126/2020|EPI ISL 509369|B.1.5|South Africa|2020-07-16	0.0003512505	Africa
Africa|hCoV-19/Gambia/NPHL-1230/2020|EPI ISL 561218|B.1.5|Gambia|2020-06-30	Africa|hCoV-19/South Africa/KRISP-K001126/2020|EPI ISL 509369|B.1.5|South Africa|2020-07-16	0.0002043068	Africa
Africa|hCoV-19/Gambia/NPHL-1248/2020|EPI ISL 561222|B.1.5|Gambia|2020-07-01	Africa|hCoV-19/South Africa/KRISP-K001126/2020|EPI ISL 509369|B.1.5|South Africa|2020-07-16	0.0002042931	Africa
Africa|hCoV-19/Gambia/NPHL-1258/2020|EPI ISL 561223|B.1.292|Gambia|2020-07-02	Africa|hCoV-19/South Africa/KRISP-K001126/2020|EPI ISL 509369|B.1.5|South Africa|2020-07-16	0.0003360576	Africa
Africa|hCoV-19/Gambia/NPHL-1422/2020|EPI ISL 561228|B.1.5|Gambia|2020-07-04	Africa|hCoV-19/South Africa/KRISP-K001126/2020|EPI ISL 509369|B.1.5|South Africa|2020-07-16	0.0002120207	Africa
Africa|hCoV-19/Gambia/NPHL-1424/2020|EPI ISL 561229|B.1.292|Gambia|2020-07-04	Africa|hCoV-19/South Africa/KRISP-K001126/2020|EPI ISL 509369|B.1.5|South Africa|2020-07-16	0.0003361586	Africa
Africa|hCoV-19/Gambia/NPHL-1446/2020|EPI ISL 561230|B.1.5|Gambia|2020-07-04	Africa|hCoV-19/South Africa/KRISP-K001126/2020|EPI ISL 509369|B.1.5|South Africa|2020-07-16	0.0002042931	Africa
Africa|hCoV-19/Gambia/NPHL-1477/2020|EPI ISL 561231|B.1.5|Gambia|2020	Africa|hCoV-19/South Africa/KRISP-K001126/2020|EPI ISL 509369|B.1.5|South Africa|2020-07-16	0.0001757986	Africa
Africa|hCoV-19/Gambia/NPHL-1514/2020|EPI ISL 561232|B.1.1|Gambia|2020	Africa|hCoV-19/South Africa/KRISP-K001126/2020|EPI ISL 509369|B.1.5|South Africa|2020-07-16	0.0004369411	Africa
Africa|hCoV-19/Gambia/NPHL-1641/2020|EPI ISL 561235|B.1.292|Gambia|2020-07-31	Africa|hCoV-19/South Africa/KRISP-K001126/2020|EPI ISL 509369|B.1.5|South Africa|2020-07-16	0.0003830431	Africa
Africa|hCoV-19/Gambia/NPHL-1645/2020|EPI ISL 561236|B.1.1.293|Gambia|2020-08-04	Africa|hCoV-19/South Africa/KRISP-K001126/2020|EPI ISL 509369|B.1.5|South Africa|2020-07-16	0.0003718700	Africa
Africa|hCoV-19/Gambia/NPHL-1711/2020|EPI ISL 561237|B.1.1.293|Gambia|2020-08-04	Africa|hCoV-19/South Africa/KRISP-K001126/2020|EPI ISL 509369|B.1.5|South Africa|2020-07-16	0.0004033221	Africa
Africa|hCoV-19/Gambia/NPHL-1746/2020|EPI ISL 561238|B.1.1|Gambia|2020-07-20	Africa|hCoV-19/South Africa/KRISP-K001126/2020|EPI ISL 509369|B.1.5|South Africa|2020-07-16	0.0003361334	Africa
Africa|hCoV-19/Gambia/NPHL-1921/2020|EPI ISL 561239|B.1.1|Gambia|2020	Africa|hCoV-19/South Africa/KRISP-K001126/2020|EPI ISL 509369|B.1.5|South Africa|2020-07-16	0.0005042170	Africa
Africa|hCoV-19/Gambia/NPHL-1968/2020|EPI ISL 561240|B.1.1|Gambia|2020-07-16	Africa|hCoV-19/South Africa/KRISP-K001126/2020|EPI ISL 509369|B.1.5|South Africa|2020-07-16	0.0005042170	Africa
Africa|hCoV-19/Gambia/NPHL-2037/2020|EPI ISL 561241|B.1.1|Gambia|2020-07-15	Africa|hCoV-19/South Africa/KRISP-K001126/2020|EPI ISL 509369|B.1.5|South Africa|2020-07-16	0.0004706089	Africa
Africa|hCoV-19/Gambia/NPHL-2268/2020|EPI ISL 561242|B.1.1|Gambia|2020	Africa|hCoV-19/South Africa/KRISP-K001126/2020|EPI ISL 509369|B.1.5|South Africa|2020-07-16	0.0003032038	Africa
Africa|hCoV-19/Gambia/NPHL-2344/2020|EPI ISL 561243|B.1.292|Gambia|2020	Africa|hCoV-19/South Africa/KRISP-K001126/2020|EPI ISL 509369|B.1.5|South Africa|2020-07-16	0.0004033206	Africa
Africa|hCoV-19/Gambia/NPHL-2374/2020|EPI ISL 561244|B.1.5.12|Gambia|2020	Africa|hCoV-19/South Africa/KRISP-K001126/2020|EPI ISL 509369|B.1.5|South Africa|2020-07-16	0.0003696760	Africa
Africa|hCoV-19/Gambia/NPHL-242/2020|EPI ISL 561245|B.1.5|Gambia|2020	Africa|hCoV-19/South Africa/KRISP-K001126/2020|EPI ISL 509369|B.1.5|South Africa|2020-07-16	0.0002016367	Africa
Africa|hCoV-19/Gambia/NPHL-243/2020|EPI ISL 561246|B.1.5|Gambia|2020	Africa|hCoV-19/South Africa/KRISP-K001126/2020|EPI ISL 509369|B.1.5|South Africa|2020-07-16	0.0002747147	Africa
Africa|hCoV-19/Gambia/NPHL-244/2020|EPI ISL 561247|B.1.1.293|Gambia|2020	Africa|hCoV-19/South Africa/KRISP-K001126/2020|EPI ISL 509369|B.1.5|South Africa|2020-07-16	0.0004407580	Africa
Africa|hCoV-19/Gambia/NPHL-2443/2020|EPI ISL 561248|B.1.5.12|Gambia|2020	Africa|hCoV-19/South Africa/KRISP-K001126/2020|EPI ISL 509369|B.1.5|South Africa|2020-07-16	0.0003696635	Africa
Africa|hCoV-19/Gambia/NPHL-2444/2020|EPI ISL 561249|B.1.292|Gambia|2020-07-21	Africa|hCoV-19/South Africa/KRISP-K001126/2020|EPI ISL 509369|B.1.5|South Africa|2020-07-16	0.0003696709	Africa
Africa|hCoV-19/Gambia/NPHL-2446/2020|EPI ISL 561250|B.1.1|Gambia|2020	Africa|hCoV-19/South Africa/KRISP-K001126/2020|EPI ISL 509369|B.1.5|South Africa|2020-07-16	0.0005171302	Africa
Africa|hCoV-19/Gambia/NPHL-245/2020|EPI ISL 561251|B.1.1|Gambia|2020	Africa|hCoV-19/South Africa/KRISP-K001126/2020|EPI ISL 509369|B.1.5|South Africa|2020-07-16	0.0003386027	Africa
Africa|hCoV-19/Gambia/NPHL-2457/2020|EPI ISL 561252|B.1.1|Gambia|2020-07-21	Africa|hCoV-19/South Africa/KRISP-K001126/2020|EPI ISL 509369|B.1.5|South Africa|2020-07-16	0.0005171124	Africa
Africa|hCoV-19/Gambia/NPHL-2458/2020|EPI ISL 561253|B.1.292|Gambia|2020-07-21	Africa|hCoV-19/South Africa/KRISP-K001126/2020|EPI ISL 509369|B.1.5|South Africa|2020-07-16	0.0003792537	Africa
Africa|hCoV-19/Gambia/NPHL-2463/2020|EPI ISL 561254|B.1.1|Gambia|2020	Africa|hCoV-19/South Africa/KRISP-K001126/2020|EPI ISL 509369|B.1.5|South Africa|2020-07-16	0.0005223153	Africa
Africa|hCoV-19/Gambia/NPHL-2465/2020|EPI ISL 561255|B.1.1|Gambia|2020-07-21	Africa|hCoV-19/South Africa/KRISP-K001126/2020|EPI ISL 509369|B.1.5|South Africa|2020-07-16	0.0005171481	Africa
Africa|hCoV-19/Gambia/NPHL-2469/2020|EPI ISL 561256|B.1.5.12|Gambia|2020-07-21	Africa|hCoV-19/South Africa/KRISP-K001126/2020|EPI ISL 509369|B.1.5|South Africa|2020-07-16	0.0004481301	Africa
Africa|hCoV-19/Gambia/NPHL-247/2020|EPI ISL 561257|B.1.1.293|Gambia|2020	Africa|hCoV-19/South Africa/KRISP-K001126/2020|EPI ISL 509369|B.1.5|South Africa|2020-07-16	0.0004369661	Africa
Africa|hCoV-19/Gambia/NPHL-2470/2020|EPI ISL 561258|B.1.1|Gambia|2020-07-21	Africa|hCoV-19/South Africa/KRISP-K001126/2020|EPI ISL 509369|B.1.5|South Africa|2020-07-16	0.0005171302	Africa
Africa|hCoV-19/Gambia/NPHL-2472/2020|EPI ISL 561259|B.1.5.12|Gambia|2020-07-21	Africa|hCoV-19/South Africa/KRISP-K001126/2020|EPI ISL 509369|B.1.5|South Africa|2020-07-16	0.0002412542	Africa
Africa|hCoV-19/Gambia/NPHL-2473/2020|EPI ISL 561260|B.1.5.12|Gambia|2020-07-21	Africa|hCoV-19/South Africa/KRISP-K001126/2020|EPI ISL 509369|B.1.5|South Africa|2020-07-16	0.0005042221	Africa
Africa|hCoV-19/Gambia/NPHL-2478/2020|EPI ISL 561261|B.1.5.12|Gambia|2020-07-21	Africa|hCoV-19/South Africa/KRISP-K001126/2020|EPI ISL 509369|B.1.5|South Africa|2020-07-16	0.0003481788	Africa
Africa|hCoV-19/Gambia/NPHL-2497/2020|EPI ISL 561262|B.1.1.242|Gambia|2020-07-21	Africa|hCoV-19/South Africa/KRISP-K001126/2020|EPI ISL 509369|B.1.5|South Africa|2020-07-16	0.0004874690	Africa
Africa|hCoV-19/Gambia/NPHL-2504/2020|EPI ISL 561264|B.1.5.12|Gambia|2020-07-23	Africa|hCoV-19/South Africa/KRISP-K001126/2020|EPI ISL 509369|B.1.5|South Africa|2020-07-16	0.0005128946	Africa
Africa|hCoV-19/Gambia/NPHL-2514/2020|EPI ISL 561265|B.1.5.12|Gambia|2020-07-21	Africa|hCoV-19/South Africa/KRISP-K001126/2020|EPI ISL 509369|B.1.5|South Africa|2020-07-16	0.0004481347	Africa
Africa|hCoV-19/Gambia/NPHL-2521/2020|EPI ISL 561266|B.1.5.12|Gambia|2020-07-23	Africa|hCoV-19/South Africa/KRISP-K001126/2020|EPI ISL 509369|B.1.5|South Africa|2020-07-16	0.0004481163	Africa
Africa|hCoV-19/Gambia/NPHL-2522/2020|EPI ISL 561267|B.1.1.293|Gambia|2020-07-22	Africa|hCoV-19/South Africa/KRISP-K001126/2020|EPI ISL 509369|B.1.5|South Africa|2020-07-16	0.0004830494	Africa
Africa|hCoV-19/Gambia/NPHL-2524/2020|EPI ISL 561268|B.1.1|Gambia|2020-07-24	Africa|hCoV-19/South Africa/KRISP-K001126/2020|EPI ISL 509369|B.1.5|South Africa|2020-07-16	0.0004706089	Africa
Africa|hCoV-19/Gambia/NPHL-2529/2020|EPI ISL 561269|B.1.1.293|Gambia|2020-07-21	Africa|hCoV-19/South Africa/KRISP-K001126/2020|EPI ISL 509369|B.1.5|South Africa|2020-07-16	0.0004481255	Africa
Africa|hCoV-19/Gambia/NPHL-253/2020|EPI ISL 561270|B.1.1.293|Gambia|2020	Africa|hCoV-19/South Africa/KRISP-K001126/2020|EPI ISL 509369|B.1.5|South Africa|2020-07-16	0.0004705726	Africa
Africa|hCoV-19/Gambia/NPHL-2537/2020|EPI ISL 561271|B.1.1|Gambia|2020	Africa|hCoV-19/South Africa/KRISP-K001126/2020|EPI ISL 509369|B.1.5|South Africa|2020-07-16	0.0005462638	Africa
Africa|hCoV-19/Gambia/NPHL-2538/2020|EPI ISL 561272|B.1.5.12|Gambia|2020-07-21	Africa|hCoV-19/South Africa/KRISP-K001126/2020|EPI ISL 509369|B.1.5|South Africa|2020-07-16	0.0004136273	Africa
Africa|hCoV-19/Gambia/NPHL-2550/2020|EPI ISL 561274|B.1.292|Gambia|2020-07-21	Africa|hCoV-19/South Africa/KRISP-K001126/2020|EPI ISL 509369|B.1.5|South Africa|2020-07-16	0.0003446739	Africa
Africa|hCoV-19/Gambia/NPHL-2554/2020|EPI ISL 561275|B.1.5.12|Gambia|2020	Africa|hCoV-19/South Africa/KRISP-K001126/2020|EPI ISL 509369|B.1.5|South Africa|2020-07-16	0.0003446905	Africa
Africa|hCoV-19/Gambia/NPHL-2555/2020|EPI ISL 561276|B.1.1|Gambia|2020-07-21	Africa|hCoV-19/South Africa/KRISP-K001126/2020|EPI ISL 509369|B.1.5|South Africa|2020-07-16	0.0004876250	Africa
Africa|hCoV-19/Gambia/NPHL-256/2020|EPI ISL 561277|B.1.1.293|Gambia|2020	Africa|hCoV-19/South Africa/KRISP-K001126/2020|EPI ISL 509369|B.1.5|South Africa|2020-07-16	0.0003697293	Africa
Africa|hCoV-19/Gambia/NPHL-2560/2020|EPI ISL 561278|B.1.1|Gambia|2020	Africa|hCoV-19/South Africa/KRISP-K001126/2020|EPI ISL 509369|B.1.5|South Africa|2020-07-16	0.0005171124	Africa
Africa|hCoV-19/Gambia/NPHL-2567/2020|EPI ISL 561279|B.1|Gambia|2020	Africa|hCoV-19/South Africa/KRISP-K001126/2020|EPI ISL 509369|B.1.5|South Africa|2020-07-16	0.0005715169	Africa
Africa|hCoV-19/Gambia/NPHL-2573/2020|EPI ISL 561280|B.1.1.293|Gambia|2020	Africa|hCoV-19/South Africa/KRISP-K001126/2020|EPI ISL 509369|B.1.5|South Africa|2020-07-16	0.0003447059	Africa
Africa|hCoV-19/Gambia/NPHL-2586/2020|EPI ISL 561281|B.1.5.12|Gambia|2020-07-23	Africa|hCoV-19/South Africa/KRISP-K001126/2020|EPI ISL 509369|B.1.5|South Africa|2020-07-16	0.0003481097	Africa
Africa|hCoV-19/Gambia/NPHL-2588/2020|EPI ISL 561282|B.1.1|Gambia|2020	Africa|hCoV-19/South Africa/KRISP-K001126/2020|EPI ISL 509369|B.1.5|South Africa|2020-07-16	0.0005378425	Africa
Africa|hCoV-19/Gambia/NPHL-2615/2020|EPI ISL 561283|B.1.1.293|Gambia|2020-08-18	Africa|hCoV-19/South Africa/KRISP-K001126/2020|EPI ISL 509369|B.1.5|South Africa|2020-07-16	0.0004705726	Africa
Africa|hCoV-19/Gambia/NPHL-2626/2020|EPI ISL 561284|B.1.1.293|Gambia|2020	Africa|hCoV-19/South Africa/KRISP-K001126/2020|EPI ISL 509369|B.1.5|South Africa|2020-07-16	0.0003697330	Africa
Africa|hCoV-19/Gambia/NPHL-2640/2020|EPI ISL 561285|B.1.5.12|Gambia|2020-06-17	Africa|hCoV-19/South Africa/KRISP-K001126/2020|EPI ISL 509369|B.1.5|South Africa|2020-07-16	0.0003360656	Africa
Africa|hCoV-19/Gambia/NPHL-266/2020|EPI ISL 561286|B.1.5.12|Gambia|2020	Africa|hCoV-19/South Africa/KRISP-K001126/2020|EPI ISL 509369|B.1.5|South Africa|2020-07-16	0.0004136500	Africa
Africa|hCoV-19/Gambia/NPHL-2706/2020|EPI ISL 561287|B.1.292|Gambia|2020	Africa|hCoV-19/South Africa/KRISP-K001126/2020|EPI ISL 509369|B.1.5|South Africa|2020-07-16	0.0004032855	Africa
Africa|hCoV-19/Gambia/NPHL-2712/2020|EPI ISL 561288|B.1.5.12|Gambia|2020-08-03	Africa|hCoV-19/South Africa/KRISP-K001126/2020|EPI ISL 509369|B.1.5|South Africa|2020-07-16	0.0004369514	Africa
Africa|hCoV-19/Gambia/NPHL-2727/2020|EPI ISL 561289|B.1.5.12|Gambia|2020-08-04	Africa|hCoV-19/South Africa/KRISP-K001126/2020|EPI ISL 509369|B.1.5|South Africa|2020-07-16	0.0004369324	Africa
Africa|hCoV-19/Gambia/NPHL-2729/2020|EPI ISL 561290|B.1.1|Gambia|2020-07-23	Africa|hCoV-19/South Africa/KRISP-K001126/2020|EPI ISL 509369|B.1.5|South Africa|2020-07-16	0.0005042170	Africa
Africa|hCoV-19/Gambia/NPHL-2736/2020|EPI ISL 561291|B.1.1.242|Gambia|2020-07-25	Africa|hCoV-19/South Africa/KRISP-K001126/2020|EPI ISL 509369|B.1.5|South Africa|2020-07-16	0.0005378317	Africa
Africa|hCoV-19/Gambia/NPHL-2759/2020|EPI ISL 561292|B.1.5.12|Gambia|2020-08-07	Africa|hCoV-19/South Africa/KRISP-K001126/2020|EPI ISL 509369|B.1.5|South Africa|2020-07-16	0.0004033492	Africa
Africa|hCoV-19/Gambia/NPHL-2762/2020|EPI ISL 561293|B.1.5.12|Gambia|2020-07-25	Africa|hCoV-19/South Africa/KRISP-K001126/2020|EPI ISL 509369|B.1.5|South Africa|2020-07-16	0.0004705615	Africa
Africa|hCoV-19/Gambia/NPHL-2767/2020|EPI ISL 561294|B.1.1.293|Gambia|2020-07-25	Africa|hCoV-19/South Africa/KRISP-K001126/2020|EPI ISL 509369|B.1.5|South Africa|2020-07-16	0.0005042070	Africa
Africa|hCoV-19/Gambia/NPHL-2768/2020|EPI ISL 561295|B.1.1.293|Gambia|2020-07-27	Africa|hCoV-19/South Africa/KRISP-K001126/2020|EPI ISL 509369|B.1.5|South Africa|2020-07-16	0.0004369514	Africa
Africa|hCoV-19/Gambia/NPHL-277/2020|EPI ISL 561296|B.1.5.12|Gambia|2020	Africa|hCoV-19/South Africa/KRISP-K001126/2020|EPI ISL 509369|B.1.5|South Africa|2020-07-16	0.0004369427	Africa
Africa|hCoV-19/Gambia/NPHL-2785/2020|EPI ISL 561297|B.1.1.242|Gambia|2020-07-27	Africa|hCoV-19/South Africa/KRISP-K001126/2020|EPI ISL 509369|B.1.5|South Africa|2020-07-16	0.0004705790	Africa
Africa|hCoV-19/Gambia/NPHL-2790/2020|EPI ISL 561298|B.1.1.293|Gambia|2020	Africa|hCoV-19/South Africa/KRISP-K001126/2020|EPI ISL 509369|B.1.5|South Africa|2020-07-16	0.0005042170	Africa
Africa|hCoV-19/Gambia/NPHL-2825/2020|EPI ISL 561299|B.1.5.12|Gambia|2020	Africa|hCoV-19/South Africa/KRISP-K001126/2020|EPI ISL 509369|B.1.5|South Africa|2020-07-16	0.0004368927	Africa
Africa|hCoV-19/Gambia/NPHL-287/2020|EPI ISL 561300|B.1.1.293|Gambia|2020	Africa|hCoV-19/South Africa/KRISP-K001126/2020|EPI ISL 509369|B.1.5|South Africa|2020-07-16	0.0004705978	Africa
Africa|hCoV-19/Gambia/NPHL-2889/2020|EPI ISL 561301|B.1.5.12|Gambia|2020	Africa|hCoV-19/South Africa/KRISP-K001126/2020|EPI ISL 509369|B.1.5|South Africa|2020-07-16	0.0004789797	Africa
Africa|hCoV-19/Gambia/NPHL-2892/2020|EPI ISL 561302|B.1.5.12|Gambia|2020-09-07	Africa|hCoV-19/South Africa/KRISP-K001126/2020|EPI ISL 509369|B.1.5|South Africa|2020-07-16	0.0004789797	Africa
Africa|hCoV-19/Gambia/NPHL-290/2020|EPI ISL 561303|B.1.1.293|Gambia|2020	Africa|hCoV-19/South Africa/KRISP-K001126/2020|EPI ISL 509369|B.1.5|South Africa|2020-07-16	0.0004369513	Africa
Africa|hCoV-19/Gambia/NPHL-2909/2020|EPI ISL 561304|B.1.1.293|Gambia|2020-07-26	Africa|hCoV-19/South Africa/KRISP-K001126/2020|EPI ISL 509369|B.1.5|South Africa|2020-07-16	0.0004705931	Africa
Africa|hCoV-19/Gambia/NPHL-2984/2020|EPI ISL 561307|B.1.1.293|Gambia|2020	Africa|hCoV-19/South Africa/KRISP-K001126/2020|EPI ISL 509369|B.1.5|South Africa|2020-07-16	0.0005042390	Africa
Africa|hCoV-19/Gambia/NPHL-299/2020|EPI ISL 561308|B.1.1.293|Gambia|2020	Africa|hCoV-19/South Africa/KRISP-K001126/2020|EPI ISL 509369|B.1.5|South Africa|2020-07-16	0.0004705820	Africa
Africa|hCoV-19/Gambia/NPHL-3047/2020|EPI ISL 561309|B.1.5.12|Gambia|2020-07-28	Africa|hCoV-19/South Africa/KRISP-K001126/2020|EPI ISL 509369|B.1.5|South Africa|2020-07-16	0.0004750795	Africa
Africa|hCoV-19/Gambia/NPHL-3055/2020|EPI ISL 561310|B.1.5.12|Gambia|2020-07-17	Africa|hCoV-19/South Africa/KRISP-K001126/2020|EPI ISL 509369|B.1.5|South Africa|2020-07-16	0.0004705613	Africa
Africa|hCoV-19/Gambia/NPHL-3062/2020|EPI ISL 561311|B.1.5.12|Gambia|2020	Africa|hCoV-19/South Africa/KRISP-K001126/2020|EPI ISL 509369|B.1.5|South Africa|2020-07-16	0.0004750795	Africa
Africa|hCoV-19/Gambia/NPHL-3079/2020|EPI ISL 561312|B.1.5.12|Gambia|2020-07-27	Africa|hCoV-19/South Africa/KRISP-K001126/2020|EPI ISL 509369|B.1.5|South Africa|2020-07-16	0.0004789797	Africa
Africa|hCoV-19/Gambia/NPHL-3206/2020|EPI ISL 561313|B.1.1.293|Gambia|2020	Africa|hCoV-19/South Africa/KRISP-K001126/2020|EPI ISL 509369|B.1.5|South Africa|2020-07-16	0.0005378549	Africa
Africa|hCoV-19/Gambia/NPHL-3254/2020|EPI ISL 561315|B.1.5.12|Gambia|2020-07-28	Africa|hCoV-19/South Africa/KRISP-K001126/2020|EPI ISL 509369|B.1.5|South Africa|2020-07-16	0.0004743876	Africa
Africa|hCoV-19/Gambia/NPHL-3281/2020|EPI ISL 561316|B.1.1|Gambia|2020-07-28	Africa|hCoV-19/South Africa/KRISP-K001126/2020|EPI ISL 509369|B.1.5|South Africa|2020-07-16	0.0005570893	Africa
Africa|hCoV-19/Gambia/NPHL-483B/2020|EPI ISL 561318|B.1.1|Gambia|2020	Africa|hCoV-19/South Africa/KRISP-K001126/2020|EPI ISL 509369|B.1.5|South Africa|2020-07-16	0.0005573183	Africa
Africa|hCoV-19/Gambia/NPHL-704/2020|EPI ISL 561320|B.1.1.293|Gambia|2020	Africa|hCoV-19/South Africa/KRISP-K001126/2020|EPI ISL 509369|B.1.5|South Africa|2020-07-16	0.0006897337	Africa
Africa|hCoV-19/Gambia/NPHL-737/2020|EPI ISL 561323|B.1.1.293|Gambia|2020	Africa|hCoV-19/South Africa/KRISP-K001126/2020|EPI ISL 509369|B.1.5|South Africa|2020-07-16	0.0004136357	Africa
Africa|hCoV-19/Gambia/NPHL-748/2020|EPI ISL 561324|B.1.1|Gambia|2020	Africa|hCoV-19/South Africa/KRISP-K001126/2020|EPI ISL 509369|B.1.5|South Africa|2020-07-16	0.0004706089	Africa
Africa|hCoV-19/Gambia/NPHL-758/2020|EPI ISL 561326|B.1.1.293|Gambia|2020	Africa|hCoV-19/South Africa/KRISP-K001126/2020|EPI ISL 509369|B.1.5|South Africa|2020-07-16	0.0003099223	Africa
Africa|hCoV-19/Gambia/NPHL-760/2020|EPI ISL 561327|B.1.5|Gambia|2020	Africa|hCoV-19/South Africa/KRISP-K001126/2020|EPI ISL 509369|B.1.5|South Africa|2020-07-16	0.0002370018	Africa
Africa|hCoV-19/Gambia/NPHL-790/2020|EPI ISL 561329|B.1.5|Gambia|2020	Africa|hCoV-19/South Africa/KRISP-K001126/2020|EPI ISL 509369|B.1.5|South Africa|2020-07-16	0.0002048021	Africa
Africa|hCoV-19/Gambia/NPHL-923/2020|EPI ISL 561330|B.1.5.12|Gambia|2020	Africa|hCoV-19/South Africa/KRISP-K001126/2020|EPI ISL 509369|B.1.5|South Africa|2020-07-16	0.0003696884	Africa
Africa|hCoV-19/Gambia/NPHL-930/2020|EPI ISL 561331|B.1.5|Gambia|2020	Africa|hCoV-19/South Africa/KRISP-K001126/2020|EPI ISL 509369|B.1.5|South Africa|2020-07-16	0.0002389430	Africa
Africa|hCoV-19/Gambia/NPHL-941/2020|EPI ISL 561332|B.1.5.12|Gambia|2020	Africa|hCoV-19/South Africa/KRISP-K001126/2020|EPI ISL 509369|B.1.5|South Africa|2020-07-16	0.0004032950	Africa
Africa|hCoV-19/Gambia/NPHL-956/2020|EPI ISL 561334|B.1.5.12|Gambia|2020	Africa|hCoV-19/South Africa/KRISP-K001126/2020|EPI ISL 509369|B.1.5|South Africa|2020-07-16	0.0004096182	Africa
Africa|hCoV-19/Ghana/1651 S3/2020|EPI ISL 422387|A.11|Ghana|2020-03-25	Africa|hCoV-19/South Africa/KRISP-K001126/2020|EPI ISL 509369|B.1.5|South Africa|2020-07-16	0.0005243983	Africa
Africa|hCoV-19/Ghana/1659 S14/2020|EPI ISL 422405|B.1.220|Ghana|2020-03-25	Africa|hCoV-19/South Africa/KRISP-K001126/2020|EPI ISL 509369|B.1.5|South Africa|2020-07-16	0.0002450943	Africa
Africa|hCoV-19/Ghana/2230 S4/2020|EPI ISL 422390|B.40|Ghana|2020-03-25	Africa|hCoV-19/South Africa/KRISP-K001126/2020|EPI ISL 509369|B.1.5|South Africa|2020-07-16	0.0004761247	Africa
Africa|hCoV-19/Ghana/2333 S5/2020|EPI ISL 422394|B.1.3|Ghana|2020-03-27	Africa|hCoV-19/South Africa/KRISP-K001126/2020|EPI ISL 509369|B.1.5|South Africa|2020-07-16	0.0003426277	Africa
Africa|hCoV-19/Ghana/2573 S27/2020|EPI ISL 515082|A|Ghana|2020-03-29	Africa|hCoV-19/South Africa/KRISP-K001126/2020|EPI ISL 509369|B.1.5|South Africa|2020-07-16	0.0006765667	Africa
Africa|hCoV-19/Ghana/2666 S32/2020|EPI ISL 515083|A|Ghana|2020-03-27	Africa|hCoV-19/South Africa/KRISP-K001126/2020|EPI ISL 509369|B.1.5|South Africa|2020-07-16	0.0001713473	Africa
Africa|hCoV-19/Ghana/2709 S25/2020|EPI ISL 515084|B.1|Ghana|2020-03-28	Africa|hCoV-19/South Africa/KRISP-K001126/2020|EPI ISL 509369|B.1.5|South Africa|2020-07-16	0.0004037100	Africa
Africa|hCoV-19/Ghana/2828 S6/2020|EPI ISL 422397|A.11|Ghana|2020-03-29	Africa|hCoV-19/South Africa/KRISP-K001126/2020|EPI ISL 509369|B.1.5|South Africa|2020-07-16	0.0006815063	Africa
Africa|hCoV-19/Ghana/2852 S30/2020|EPI ISL 515085|B.6|Ghana|2020-03-28	Africa|hCoV-19/South Africa/KRISP-K001126/2020|EPI ISL 509369|B.1.5|South Africa|2020-07-16	0.0002736166	Africa
Africa|hCoV-19/Ghana/2914 S8/2020|EPI ISL 422399|B.1.1|Ghana|2020-03-30	Africa|hCoV-19/South Africa/KRISP-K001126/2020|EPI ISL 509369|B.1.5|South Africa|2020-07-16	0.0003121048	Africa
Africa|hCoV-19/Ghana/34927 S20/2020|EPI ISL 515086|A.11|Ghana|2020-05-23	Africa|hCoV-19/South Africa/KRISP-K001126/2020|EPI ISL 509369|B.1.5|South Africa|2020-07-16	0.0005770234	Africa
Africa|hCoV-19/Ghana/34928 S21/2020|EPI ISL 515087|A.11|Ghana|2020-05-23	Africa|hCoV-19/South Africa/KRISP-K001126/2020|EPI ISL 509369|B.1.5|South Africa|2020-07-16	0.0006811212	Africa
Africa|hCoV-19/Ghana/34980 S22/2020|EPI ISL 515088|B.1.1|Ghana|2020-05-23	Africa|hCoV-19/South Africa/KRISP-K001126/2020|EPI ISL 509369|B.1.5|South Africa|2020-07-16	0.0003465536	Africa
Africa|hCoV-19/Ghana/34983 S40/2020|EPI ISL 515089|B.1.1|Ghana|2020-05-23	Africa|hCoV-19/South Africa/KRISP-K001126/2020|EPI ISL 509369|B.1.5|South Africa|2020-07-16	0.0004095664	Africa
Africa|hCoV-19/Ghana/35012 S17/2020|EPI ISL 515090|B.1.1|Ghana|2020-05-23	Africa|hCoV-19/South Africa/KRISP-K001126/2020|EPI ISL 509369|B.1.5|South Africa|2020-07-16	0.0004033452	Africa
Africa|hCoV-19/Ghana/35019 S18/2020|EPI ISL 515091|B.1.1|Ghana|2020-05-23	Africa|hCoV-19/South Africa/KRISP-K001126/2020|EPI ISL 509369|B.1.5|South Africa|2020-07-16	0.0003094791	Africa
Africa|hCoV-19/Ghana/35183 S24/2020|EPI ISL 515092|A|Ghana|2020-05-24	Africa|hCoV-19/South Africa/KRISP-K001126/2020|EPI ISL 509369|B.1.5|South Africa|2020-07-16	0.0001738552	Africa
Africa|hCoV-19/Ghana/35280 S41/2020|EPI ISL 515093|A|Ghana|2020-05-24	Africa|hCoV-19/South Africa/KRISP-K001126/2020|EPI ISL 509369|B.1.5|South Africa|2020-07-16	0.0005856633	Africa
Africa|hCoV-19/Ghana/35394 S49/2020|EPI ISL 515094|B.1.1.307|Ghana|2020-05-24	Africa|hCoV-19/South Africa/KRISP-K001126/2020|EPI ISL 509369|B.1.5|South Africa|2020-07-16	0.0003446108	Africa
Africa|hCoV-19/Ghana/35466 S19/2020|EPI ISL 515095|B.1.1|Ghana|2020-05-24	Africa|hCoV-19/South Africa/KRISP-K001126/2020|EPI ISL 509369|B.1.5|South Africa|2020-07-16	0.0003753091	Africa
Africa|hCoV-19/Ghana/35563 S37/2020|EPI ISL 515096|A.11|Ghana|2020-05-24	Africa|hCoV-19/South Africa/KRISP-K001126/2020|EPI ISL 509369|B.1.5|South Africa|2020-07-16	0.0007059516	Africa
Africa|hCoV-19/Ghana/36523 S23/2020|EPI ISL 515097|A|Ghana|2020-05-27	Africa|hCoV-19/South Africa/KRISP-K001126/2020|EPI ISL 509369|B.1.5|South Africa|2020-07-16	0.0002396498	Africa
Africa|hCoV-19/Ghana/81216 S36/2020|EPI ISL 515098|A|Ghana|2020-05-20	Africa|hCoV-19/South Africa/KRISP-K001126/2020|EPI ISL 509369|B.1.5|South Africa|2020-07-16	0.0006761389	Africa
Africa|hCoV-19/Ghana/81219 S34/2020|EPI ISL 515099|B.1.1|Ghana|2020-05-20	Africa|hCoV-19/South Africa/KRISP-K001126/2020|EPI ISL 509369|B.1.5|South Africa|2020-07-16	0.0003072293	Africa
Africa|hCoV-19/Ghana/82879 S48/2020|EPI ISL 515100|B.1|Ghana|2020-05-20	Africa|hCoV-19/South Africa/KRISP-K001126/2020|EPI ISL 509369|B.1.5|South Africa|2020-07-16	0.0004058589	Africa
Africa|hCoV-19/Ghana/83637 S29/2020|EPI ISL 515101|B.1.1|Ghana|2020-05-22	Africa|hCoV-19/South Africa/KRISP-K001126/2020|EPI ISL 509369|B.1.5|South Africa|2020-07-16	0.0003375788	Africa
Africa|hCoV-19/Ghana/84049 S31/2020|EPI ISL 515102|B.1|Ghana|2020-05-25	Africa|hCoV-19/South Africa/KRISP-K001126/2020|EPI ISL 509369|B.1.5|South Africa|2020-07-16	0.0004379359	Africa
Africa|hCoV-19/Ghana/84162 S45/2020|EPI ISL 515103|A|Ghana|2020-04-25	Africa|hCoV-19/South Africa/KRISP-K001126/2020|EPI ISL 509369|B.1.5|South Africa|2020-07-16	0.0005512143	Africa
Africa|hCoV-19/Ghana/84182 S43/2020|EPI ISL 515104|B.1.1|Ghana|2020-05-25	Africa|hCoV-19/South Africa/KRISP-K001126/2020|EPI ISL 509369|B.1.5|South Africa|2020-07-16	0.0004778289	Africa
Africa|hCoV-19/Ghana/84210 S44/2020|EPI ISL 515105|A|Ghana|2020-05-24	Africa|hCoV-19/South Africa/KRISP-K001126/2020|EPI ISL 509369|B.1.5|South Africa|2020-07-16	0.0006113103	Africa
Africa|hCoV-19/Ghana/84218 S47/2020|EPI ISL 515106|A|Ghana|2020-05-25	Africa|hCoV-19/South Africa/KRISP-K001126/2020|EPI ISL 509369|B.1.5|South Africa|2020-07-16	0.0006896620	Africa
Africa|hCoV-19/Ghana/84260 S28/2020|EPI ISL 515107|A|Ghana|2020-05-25	Africa|hCoV-19/South Africa/KRISP-K001126/2020|EPI ISL 509369|B.1.5|South Africa|2020-07-16	0.0005766848	Africa
Africa|hCoV-19/Ghana/84279 S42/2020|EPI ISL 515108|B.1|Ghana|2020-05-25	Africa|hCoV-19/South Africa/KRISP-K001126/2020|EPI ISL 509369|B.1.5|South Africa|2020-07-16	0.0004408162	Africa
Africa|hCoV-19/Ghana/84301 S35/2020|EPI ISL 515109|A.11|Ghana|2020-05-24	Africa|hCoV-19/South Africa/KRISP-K001126/2020|EPI ISL 509369|B.1.5|South Africa|2020-07-16	0.0005263487	Africa
Africa|hCoV-19/Ghana/84430 S51/2020|EPI ISL 515110|B.1.1.307|Ghana|2020-05-25	Africa|hCoV-19/South Africa/KRISP-K001126/2020|EPI ISL 509369|B.1.5|South Africa|2020-07-16	0.0003383507	Africa
Africa|hCoV-19/Ghana/84438 S50/2020|EPI ISL 515111|A|Ghana|2020-05-24	Africa|hCoV-19/South Africa/KRISP-K001126/2020|EPI ISL 509369|B.1.5|South Africa|2020-07-16	0.0005745414	Africa
Africa|hCoV-19/Ghana/84484 S16/2020|EPI ISL 515112|B.1.1|Ghana|2020-05-25	Africa|hCoV-19/South Africa/KRISP-K001126/2020|EPI ISL 509369|B.1.5|South Africa|2020-07-16	0.0004136927	Africa
Africa|hCoV-19/Ghana/KATH23/2020|EPI ISL 515181|A.11|Ghana|2020-03-22	Africa|hCoV-19/South Africa/KRISP-K001126/2020|EPI ISL 509369|B.1.5|South Africa|2020-07-16	0.0005378497	Africa
Africa|hCoV-19/Ghana/TTH10/2020|EPI ISL 515182|A|Ghana|2020-03-27	Africa|hCoV-19/South Africa/KRISP-K001126/2020|EPI ISL 509369|B.1.5|South Africa|2020-07-16	0.0005041731	Africa
Africa|hCoV-19/Ghana/TTH11/2020|EPI ISL 515183|A|Ghana|2020-03-27	Africa|hCoV-19/South Africa/KRISP-K001126/2020|EPI ISL 509369|B.1.5|South Africa|2020-07-16	0.0005058389	Africa
Africa|hCoV-19/Ghana/TTH6/2020|EPI ISL 515248|A|Ghana|2020-03-27	Africa|hCoV-19/South Africa/KRISP-K001126/2020|EPI ISL 509369|B.1.5|South Africa|2020-07-16	0.0005646912	Africa
Africa|hCoV-19/Kenya/C1092/2020|EPI ISL 457849|B.1.5|Kenya|2020-04-18	Africa|hCoV-19/South Africa/KRISP-K001126/2020|EPI ISL 509369|B.1.5|South Africa|2020-07-16	0.0002098724	Africa
Africa|hCoV-19/Kenya/C1102/2020|EPI ISL 568708|B.1.5|Kenya|2020-04-19	Africa|hCoV-19/South Africa/KRISP-K001126/2020|EPI ISL 509369|B.1.5|South Africa|2020-07-16	0.0003426354	Africa
Africa|hCoV-19/Kenya/C1162/2020|EPI ISL 457850|B.1.5|Kenya|2020-04-19	Africa|hCoV-19/South Africa/KRISP-K001126/2020|EPI ISL 509369|B.1.5|South Africa|2020-07-16	0.0001730490	Africa
Africa|hCoV-19/Kenya/C1216/2020|EPI ISL 457854|B.1.5|Kenya|2020-04-19	Africa|hCoV-19/South Africa/KRISP-K001126/2020|EPI ISL 509369|B.1.5|South Africa|2020-07-16	0.0002352317	Africa
Africa|hCoV-19/Kenya/C1292/2020|EPI ISL 457856|B|Kenya|2020-04-20	Africa|hCoV-19/South Africa/KRISP-K001126/2020|EPI ISL 509369|B.1.5|South Africa|2020-07-16	0.0002056372	Africa
Africa|hCoV-19/Kenya/C1357/2020|EPI ISL 457858|B.1.5|Kenya|2020-04-20	Africa|hCoV-19/South Africa/KRISP-K001126/2020|EPI ISL 509369|B.1.5|South Africa|2020-07-16	0.0001755825	Africa
Africa|hCoV-19/Kenya/C1422/2020|EPI ISL 457861|B.1|Kenya|2020-04-20	Africa|hCoV-19/South Africa/KRISP-K001126/2020|EPI ISL 509369|B.1.5|South Africa|2020-07-16	0.0002116771	Africa
Africa|hCoV-19/Kenya/C1499/2020|EPI ISL 457863|B.1.5|Kenya|2020-04-20	Africa|hCoV-19/South Africa/KRISP-K001126/2020|EPI ISL 509369|B.1.5|South Africa|2020-07-16	0.0002056188	Africa
Africa|hCoV-19/Kenya/C1646/2020|EPI ISL 457865|B.1.5|Kenya|2020-04-21	Africa|hCoV-19/South Africa/KRISP-K001126/2020|EPI ISL 509369|B.1.5|South Africa|2020-07-16	0.0001776218	Africa
Africa|hCoV-19/Kenya/C1739/2020|EPI ISL 457866|B|Kenya|2020-04-22	Africa|hCoV-19/South Africa/KRISP-K001126/2020|EPI ISL 509369|B.1.5|South Africa|2020-07-16	0.0002110643	Africa
Africa|hCoV-19/Kenya/C1751/2020|EPI ISL 457867|B.1.5|Kenya|2020-04-22	Africa|hCoV-19/South Africa/KRISP-K001126/2020|EPI ISL 509369|B.1.5|South Africa|2020-07-16	0.0002016095	Africa
Africa|hCoV-19/Kenya/C21582/2020|EPI ISL 568872|B.1|Kenya|2020-06-22	Africa|hCoV-19/South Africa/KRISP-K001126/2020|EPI ISL 509369|B.1.5|South Africa|2020-07-16	0.0004705615	Africa
Africa|hCoV-19/Kenya/C22/2020|EPI ISL 457845|B.1.5|Kenya|2020-03-17	Africa|hCoV-19/South Africa/KRISP-K001126/2020|EPI ISL 509369|B.1.5|South Africa|2020-07-16	0.0001757942	Africa
Africa|hCoV-19/Kenya/C2439/2020|EPI ISL 457877|B.1.5|Kenya|2020-04-24	Africa|hCoV-19/South Africa/KRISP-K001126/2020|EPI ISL 509369|B.1.5|South Africa|2020-07-16	0.0002375977	Africa
Africa|hCoV-19/Kenya/C2449/2020|EPI ISL 457878|B.1.5|Kenya|2020-04-24	Africa|hCoV-19/South Africa/KRISP-K001126/2020|EPI ISL 509369|B.1.5|South Africa|2020-07-16	0.0002780145	Africa
Africa|hCoV-19/Kenya/C2469/2020|EPI ISL 457879|B.1.5|Kenya|2020-04-24	Africa|hCoV-19/South Africa/KRISP-K001126/2020|EPI ISL 509369|B.1.5|South Africa|2020-07-16	0.0001704886	Africa
Africa|hCoV-19/Kenya/C253/2020|EPI ISL 457868|B.1|Kenya|2020-04-03	Africa|hCoV-19/South Africa/KRISP-K001126/2020|EPI ISL 509369|B.1.5|South Africa|2020-07-16	0.0002352262	Africa
Africa|hCoV-19/Kenya/C256/2020|EPI ISL 568697|B.1.5|Kenya|2020-04-04	Africa|hCoV-19/South Africa/KRISP-K001126/2020|EPI ISL 509369|B.1.5|South Africa|2020-07-16	0.0002443731	Africa
Africa|hCoV-19/Kenya/C2582/2020|EPI ISL 457883|B.1.5|Kenya|2020-04-25	Africa|hCoV-19/South Africa/KRISP-K001126/2020|EPI ISL 509369|B.1.5|South Africa|2020-07-16	0.0002421279	Africa
Africa|hCoV-19/Kenya/C2685/2020|EPI ISL 457884|B.1.5|Kenya|2020-04-25	Africa|hCoV-19/South Africa/KRISP-K001126/2020|EPI ISL 509369|B.1.5|South Africa|2020-07-16	0.0002693148	Africa
Africa|hCoV-19/Kenya/C2777/2020|EPI ISL 457887|B.1|Kenya|2020-04-26	Africa|hCoV-19/South Africa/KRISP-K001126/2020|EPI ISL 509369|B.1.5|South Africa|2020-07-16	0.0001776155	Africa
Africa|hCoV-19/Kenya/C2826/2020|EPI ISL 457891|B.1.5|Kenya|2020-04-27	Africa|hCoV-19/South Africa/KRISP-K001126/2020|EPI ISL 509369|B.1.5|South Africa|2020-07-16	0.0001696903	Africa
Africa|hCoV-19/Kenya/C2847/2020|EPI ISL 457892|B.1.5|Kenya|2020-04-27	Africa|hCoV-19/South Africa/KRISP-K001126/2020|EPI ISL 509369|B.1.5|South Africa|2020-07-16	0.0001756010	Africa
Africa|hCoV-19/Kenya/C293/2020|EPI ISL 457871|A|Kenya|2020-04-04	Africa|hCoV-19/South Africa/KRISP-K001126/2020|EPI ISL 509369|B.1.5|South Africa|2020-07-16	0.0004878638	Africa
Africa|hCoV-19/Kenya/C310/2020|EPI ISL 457874|B.4|Kenya|2020-04-04	Africa|hCoV-19/South Africa/KRISP-K001126/2020|EPI ISL 509369|B.1.5|South Africa|2020-07-16	0.0006510907	Africa
Africa|hCoV-19/Kenya/C3129/2020|EPI ISL 457897|B.1.5|Kenya|2020-04-28	Africa|hCoV-19/South Africa/KRISP-K001126/2020|EPI ISL 509369|B.1.5|South Africa|2020-07-16	0.0002364687	Africa
Africa|hCoV-19/Kenya/C314/2020|EPI ISL 457875|A|Kenya|2020-04-04	Africa|hCoV-19/South Africa/KRISP-K001126/2020|EPI ISL 509369|B.1.5|South Africa|2020-07-16	0.0005714327	Africa
Africa|hCoV-19/Kenya/C316/2020|EPI ISL 457876|B.4|Kenya|2020-04-04	Africa|hCoV-19/South Africa/KRISP-K001126/2020|EPI ISL 509369|B.1.5|South Africa|2020-07-16	0.0006570861	Africa
Africa|hCoV-19/Kenya/C3194/2020|EPI ISL 457901|B.1.5|Kenya|2020-04-28	Africa|hCoV-19/South Africa/KRISP-K001126/2020|EPI ISL 509369|B.1.5|South Africa|2020-07-16	0.0002421218	Africa
Africa|hCoV-19/Kenya/C3205/2020|EPI ISL 457902|B.1.5|Kenya|2020-04-28	Africa|hCoV-19/South Africa/KRISP-K001126/2020|EPI ISL 509369|B.1.5|South Africa|2020-07-16	0.0001714942	Africa
Africa|hCoV-19/Kenya/C3208/2020|EPI ISL 457903|B.1.5|Kenya|2020-04-28	Africa|hCoV-19/South Africa/KRISP-K001126/2020|EPI ISL 509369|B.1.5|South Africa|2020-07-16	0.0001751398	Africa
Africa|hCoV-19/Kenya/C3381/2020|EPI ISL 568714|B.1.5|Kenya|2020-04-30	Africa|hCoV-19/South Africa/KRISP-K001126/2020|EPI ISL 509369|B.1.5|South Africa|2020-07-16	0.0002036324	Africa
Africa|hCoV-19/Kenya/C3427/2020|EPI ISL 457906|B.1.5|Kenya|2020-04-29	Africa|hCoV-19/South Africa/KRISP-K001126/2020|EPI ISL 509369|B.1.5|South Africa|2020-07-16	0.0002712807	Africa
Africa|hCoV-19/Kenya/C3457/2020|EPI ISL 568715|B.1|Kenya|2020-04-30	Africa|hCoV-19/South Africa/KRISP-K001126/2020|EPI ISL 509369|B.1.5|South Africa|2020-07-16	0.0002769367	Africa
Africa|hCoV-19/Kenya/C3739/2020|EPI ISL 568717|B.1.5|Kenya|2020-05-04	Africa|hCoV-19/South Africa/KRISP-K001126/2020|EPI ISL 509369|B.1.5|South Africa|2020-07-16	0.0001696903	Africa
Africa|hCoV-19/Kenya/C389/2020|EPI ISL 568698|B.1.5|Kenya|2020-04-07	Africa|hCoV-19/South Africa/KRISP-K001126/2020|EPI ISL 509369|B.1.5|South Africa|2020-07-16	0.0001711948	Africa
Africa|hCoV-19/Kenya/C3980/2020|EPI ISL 568719|B.1|Kenya|2020-05-05	Africa|hCoV-19/South Africa/KRISP-K001126/2020|EPI ISL 509369|B.1.5|South Africa|2020-07-16	0.0002050359	Africa
Africa|hCoV-19/Kenya/C4083/2020|EPI ISL 568721|B.1.5|Kenya|2020-05-05	Africa|hCoV-19/South Africa/KRISP-K001126/2020|EPI ISL 509369|B.1.5|South Africa|2020-07-16	0.0002455013	Africa
Africa|hCoV-19/Kenya/C4195/2020|EPI ISL 568723|B.1.5|Kenya|2020-06-05	Africa|hCoV-19/South Africa/KRISP-K001126/2020|EPI ISL 509369|B.1.5|South Africa|2020-07-16	0.0001696962	Africa
Africa|hCoV-19/Kenya/C4199/2020|EPI ISL 568724|B.1.5|Kenya|2020-05-06	Africa|hCoV-19/South Africa/KRISP-K001126/2020|EPI ISL 509369|B.1.5|South Africa|2020-07-16	0.0002399725	Africa
Africa|hCoV-19/Kenya/C4214/2020|EPI ISL 568725|B.1|Kenya|2020-06-05	Africa|hCoV-19/South Africa/KRISP-K001126/2020|EPI ISL 509369|B.1.5|South Africa|2020-07-16	0.0002352159	Africa
Africa|hCoV-19/Kenya/C4419/2020|EPI ISL 568727|B.1|Kenya|2020-05-07	Africa|hCoV-19/South Africa/KRISP-K001126/2020|EPI ISL 509369|B.1.5|South Africa|2020-07-16	0.0003027246	Africa
Africa|hCoV-19/Kenya/C4420/2020|EPI ISL 568728|B.1.5|Kenya|2020-05-07	Africa|hCoV-19/South Africa/KRISP-K001126/2020|EPI ISL 509369|B.1.5|South Africa|2020-07-16	0.0002421804	Africa
Africa|hCoV-19/Kenya/C4585/2020|EPI ISL 568730|B.1.5|Kenya|2020-05-08	Africa|hCoV-19/South Africa/KRISP-K001126/2020|EPI ISL 509369|B.1.5|South Africa|2020-07-16	0.0002036413	Africa
Africa|hCoV-19/Kenya/C460/2020|EPI ISL 457910|B.1.5|Kenya|2020-04-08	Africa|hCoV-19/South Africa/KRISP-K001126/2020|EPI ISL 509369|B.1.5|South Africa|2020-07-16	0.0001740263	Africa
Africa|hCoV-19/Kenya/C4691/2020|EPI ISL 568733|B.1.5|Kenya|2020-05-09	Africa|hCoV-19/South Africa/KRISP-K001126/2020|EPI ISL 509369|B.1.5|South Africa|2020-07-16	0.0001720192	Africa
Africa|hCoV-19/Kenya/C4710/2020|EPI ISL 568735|B.1.5|Kenya|2020-05-08	Africa|hCoV-19/South Africa/KRISP-K001126/2020|EPI ISL 509369|B.1.5|South Africa|2020-07-16	0.0003024560	Africa
Africa|hCoV-19/Kenya/C4717/2020|EPI ISL 568737|B.1.5|Kenya|2020-05-08	Africa|hCoV-19/South Africa/KRISP-K001126/2020|EPI ISL 509369|B.1.5|South Africa|2020-07-16	0.0002128407	Africa
Africa|hCoV-19/Kenya/C4872/2020|EPI ISL 568741|B.1.5|Kenya|2020-05-08	Africa|hCoV-19/South Africa/KRISP-K001126/2020|EPI ISL 509369|B.1.5|South Africa|2020-07-16	0.0002055526	Africa
Africa|hCoV-19/Kenya/C4895/2020|EPI ISL 568742|B.1.5|Kenya|2020-05-08	Africa|hCoV-19/South Africa/KRISP-K001126/2020|EPI ISL 509369|B.1.5|South Africa|2020-07-16	0.0002743166	Africa
Africa|hCoV-19/Kenya/C5008/2020|EPI ISL 568744|B.1|Kenya|2020-05-08	Africa|hCoV-19/South Africa/KRISP-K001126/2020|EPI ISL 509369|B.1.5|South Africa|2020-07-16	0.0002097974	Africa
Africa|hCoV-19/Kenya/C5011/2020|EPI ISL 568745|B.1.5|Kenya|2020-05-08	Africa|hCoV-19/South Africa/KRISP-K001126/2020|EPI ISL 509369|B.1.5|South Africa|2020-07-16	0.0002399478	Africa
Africa|hCoV-19/Kenya/C5119/2020|EPI ISL 568750|B.1|Kenya|2020-05-09	Africa|hCoV-19/South Africa/KRISP-K001126/2020|EPI ISL 509369|B.1.5|South Africa|2020-07-16	0.0002036553	Africa
Africa|hCoV-19/Kenya/C5177/2020|EPI ISL 568752|B.1.5|Kenya|2020-05-09	Africa|hCoV-19/South Africa/KRISP-K001126/2020|EPI ISL 509369|B.1.5|South Africa|2020-07-16	0.0002057056	Africa
Africa|hCoV-19/Kenya/C5178/2020|EPI ISL 568753|B.1.5|Kenya|2020-05-09	Africa|hCoV-19/South Africa/KRISP-K001126/2020|EPI ISL 509369|B.1.5|South Africa|2020-07-16	0.0002117589	Africa
Africa|hCoV-19/Kenya/C5246/2020|EPI ISL 568754|B.1.5|Kenya|2020-05-09	Africa|hCoV-19/South Africa/KRISP-K001126/2020|EPI ISL 509369|B.1.5|South Africa|2020-07-16	0.0002038653	Africa
Africa|hCoV-19/Kenya/C5288/2020|EPI ISL 568755|B.1.5|Kenya|2020-05-10	Africa|hCoV-19/South Africa/KRISP-K001126/2020|EPI ISL 509369|B.1.5|South Africa|2020-07-16	0.0002771172	Africa
Africa|hCoV-19/Kenya/C5289/2020|EPI ISL 568756|B.1.5|Kenya|2020-05-10	Africa|hCoV-19/South Africa/KRISP-K001126/2020|EPI ISL 509369|B.1.5|South Africa|2020-07-16	0.0001764620	Africa
Africa|hCoV-19/Kenya/C5328/2020|EPI ISL 568760|B.1.5|Kenya|2020-05-10	Africa|hCoV-19/South Africa/KRISP-K001126/2020|EPI ISL 509369|B.1.5|South Africa|2020-07-16	0.0002057426	Africa
Africa|hCoV-19/Kenya/C5335/2020|EPI ISL 568762|B.1.5|Kenya|2020-05-10	Africa|hCoV-19/South Africa/KRISP-K001126/2020|EPI ISL 509369|B.1.5|South Africa|2020-07-16	0.0002059194	Africa
Africa|hCoV-19/Kenya/C5384/2020|EPI ISL 568764|B.1.5|Kenya|2020-05-10	Africa|hCoV-19/South Africa/KRISP-K001126/2020|EPI ISL 509369|B.1.5|South Africa|2020-07-16	0.0003024458	Africa
Africa|hCoV-19/Kenya/C54/2020|EPI ISL 457847|B.1|Kenya|2020-03-24	Africa|hCoV-19/South Africa/KRISP-K001126/2020|EPI ISL 509369|B.1.5|South Africa|2020-07-16	0.0002397014	Africa
Africa|hCoV-19/Kenya/C544/2020|EPI ISL 457911|B.1.5|Kenya|2020-04-10	Africa|hCoV-19/South Africa/KRISP-K001126/2020|EPI ISL 509369|B.1.5|South Africa|2020-07-16	0.0001740323	Africa
Africa|hCoV-19/Kenya/C5442/2020|EPI ISL 568767|B.1.5|Kenya|2020-05-10	Africa|hCoV-19/South Africa/KRISP-K001126/2020|EPI ISL 509369|B.1.5|South Africa|2020-07-16	0.0002375978	Africa
Africa|hCoV-19/Kenya/C569/2020|EPI ISL 568700|B.1|Kenya|2020-04-12	Africa|hCoV-19/South Africa/KRISP-K001126/2020|EPI ISL 509369|B.1.5|South Africa|2020-07-16	0.0002096874	Africa
Africa|hCoV-19/Kenya/C5695/2020|EPI ISL 568770|B.1.5|Kenya|2020-05-11	Africa|hCoV-19/South Africa/KRISP-K001126/2020|EPI ISL 509369|B.1.5|South Africa|2020-07-16	0.0002715513	Africa
Africa|hCoV-19/Kenya/C5701/2020|EPI ISL 568772|B.1|Kenya|2020-05-11	Africa|hCoV-19/South Africa/KRISP-K001126/2020|EPI ISL 509369|B.1.5|South Africa|2020-07-16	0.0002036464	Africa
Africa|hCoV-19/Kenya/C571/2020|EPI ISL 568702|A|Kenya|2020-04-12	Africa|hCoV-19/South Africa/KRISP-K001126/2020|EPI ISL 509369|B.1.5|South Africa|2020-07-16	0.0005377955	Africa
Africa|hCoV-19/Kenya/C5767/2020|EPI ISL 568773|B.1.5|Kenya|2020-05-11	Africa|hCoV-19/South Africa/KRISP-K001126/2020|EPI ISL 509369|B.1.5|South Africa|2020-07-16	0.0003145510	Africa
Africa|hCoV-19/Kenya/C5811/2020|EPI ISL 568775|B.1.5|Kenya|2020-05-11	Africa|hCoV-19/South Africa/KRISP-K001126/2020|EPI ISL 509369|B.1.5|South Africa|2020-07-16	0.0002036462	Africa
Africa|hCoV-19/Kenya/C5813/2020|EPI ISL 568776|B.1|Kenya|2020-05-11	Africa|hCoV-19/South Africa/KRISP-K001126/2020|EPI ISL 509369|B.1.5|South Africa|2020-07-16	0.0002057056	Africa
Africa|hCoV-19/Kenya/C5835/2020|EPI ISL 568777|B.1.5|Kenya|2020-05-12	Africa|hCoV-19/South Africa/KRISP-K001126/2020|EPI ISL 509369|B.1.5|South Africa|2020-07-16	0.0002398330	Africa
Africa|hCoV-19/Kenya/C587/2020|EPI ISL 457912|B.1.5|Kenya|2020-04-11	Africa|hCoV-19/South Africa/KRISP-K001126/2020|EPI ISL 509369|B.1.5|South Africa|2020-07-16	0.0002087633	Africa
Africa|hCoV-19/Kenya/C589/2020|EPI ISL 457913|B.1.5|Kenya|2020-04-11	Africa|hCoV-19/South Africa/KRISP-K001126/2020|EPI ISL 509369|B.1.5|South Africa|2020-07-16	0.0002054611	Africa
Africa|hCoV-19/Kenya/C5902/2020|EPI ISL 568779|B.1.5|Kenya|2020-05-12	Africa|hCoV-19/South Africa/KRISP-K001126/2020|EPI ISL 509369|B.1.5|South Africa|2020-07-16	0.0002077567	Africa
Africa|hCoV-19/Kenya/C5911/2020|EPI ISL 568780|B.1.5|Kenya|2020-05-12	Africa|hCoV-19/South Africa/KRISP-K001126/2020|EPI ISL 509369|B.1.5|South Africa|2020-07-16	0.0002077040	Africa
Africa|hCoV-19/Kenya/C5914/2020|EPI ISL 568782|B.1.5|Kenya|2020-05-12	Africa|hCoV-19/South Africa/KRISP-K001126/2020|EPI ISL 509369|B.1.5|South Africa|2020-07-16	0.0002378238	Africa
Africa|hCoV-19/Kenya/C6186/2020|EPI ISL 568787|B.1.5|Kenya|2020-05-13	Africa|hCoV-19/South Africa/KRISP-K001126/2020|EPI ISL 509369|B.1.5|South Africa|2020-07-16	0.0002743296	Africa
Africa|hCoV-19/Kenya/C6255/2020|EPI ISL 568790|B.1.1.33|Kenya|2020-05-13	Africa|hCoV-19/South Africa/KRISP-K001126/2020|EPI ISL 509369|B.1.5|South Africa|2020-07-16	0.0004756444	Africa
Africa|hCoV-19/Kenya/C6298/2020|EPI ISL 568792|B.1|Kenya|2020-05-13	Africa|hCoV-19/South Africa/KRISP-K001126/2020|EPI ISL 509369|B.1.5|South Africa|2020-07-16	0.0002096486	Africa
Africa|hCoV-19/Kenya/C6369/2020|EPI ISL 568794|B.1|Kenya|2020-05-14	Africa|hCoV-19/South Africa/KRISP-K001126/2020|EPI ISL 509369|B.1.5|South Africa|2020-07-16	0.0002791655	Africa
Africa|hCoV-19/Kenya/C6380/2020|EPI ISL 568798|B.1.5|Kenya|2020-05-15	Africa|hCoV-19/South Africa/KRISP-K001126/2020|EPI ISL 509369|B.1.5|South Africa|2020-07-16	0.0001748580	Africa
Africa|hCoV-19/Kenya/C6384/2020|EPI ISL 568799|B.1|Kenya|2020-05-14	Africa|hCoV-19/South Africa/KRISP-K001126/2020|EPI ISL 509369|B.1.5|South Africa|2020-07-16	0.0002056300	Africa
Africa|hCoV-19/Kenya/C639/2020|EPI ISL 568703|B|Kenya|2020-04-14	Africa|hCoV-19/South Africa/KRISP-K001126/2020|EPI ISL 509369|B.1.5|South Africa|2020-07-16	0.0004190556	Africa
Africa|hCoV-19/Kenya/C6518/2020|EPI ISL 568803|B.1.5|Kenya|2020-05-14	Africa|hCoV-19/South Africa/KRISP-K001126/2020|EPI ISL 509369|B.1.5|South Africa|2020-07-16	0.0002811075	Africa
Africa|hCoV-19/Kenya/C6524/2020|EPI ISL 568805|A|Kenya|2020-05-14	Africa|hCoV-19/South Africa/KRISP-K001126/2020|EPI ISL 509369|B.1.5|South Africa|2020-07-16	0.0005865175	Africa
Africa|hCoV-19/Kenya/C656/2020|EPI ISL 457915|B.1.5|Kenya|2020-04-13	Africa|hCoV-19/South Africa/KRISP-K001126/2020|EPI ISL 509369|B.1.5|South Africa|2020-07-16	0.0002688480	Africa
Africa|hCoV-19/Kenya/C6564/2020|EPI ISL 568806|B.1.5|Kenya|2020-05-14	Africa|hCoV-19/South Africa/KRISP-K001126/2020|EPI ISL 509369|B.1.5|South Africa|2020-07-16	0.0002822408	Africa
Africa|hCoV-19/Kenya/C6878/2020|EPI ISL 568813|B.1.1|Kenya|2020-05-15	Africa|hCoV-19/South Africa/KRISP-K001126/2020|EPI ISL 509369|B.1.5|South Africa|2020-07-16	0.0002851313	Africa
Africa|hCoV-19/Kenya/C6914/2020|EPI ISL 568817|B.1|Kenya|2020-05-15	Africa|hCoV-19/South Africa/KRISP-K001126/2020|EPI ISL 509369|B.1.5|South Africa|2020-07-16	0.0003143200	Africa
Africa|hCoV-19/Kenya/C7081/2020|EPI ISL 568824|B.1.5|Kenya|2020-05-16	Africa|hCoV-19/South Africa/KRISP-K001126/2020|EPI ISL 509369|B.1.5|South Africa|2020-07-16	0.0002136687	Africa
Africa|hCoV-19/Kenya/C713/2020|EPI ISL 457920|B.1.5|Kenya|2020-04-14	Africa|hCoV-19/South Africa/KRISP-K001126/2020|EPI ISL 509369|B.1.5|South Africa|2020-07-16	0.0002352259	Africa
Africa|hCoV-19/Kenya/C7579/2020|EPI ISL 568842|A|Kenya|2020-05-16	Africa|hCoV-19/South Africa/KRISP-K001126/2020|EPI ISL 509369|B.1.5|South Africa|2020-07-16	0.0005534582	Africa
Africa|hCoV-19/Kenya/C7605/2020|EPI ISL 568847|A|Kenya|2020-05-16	Africa|hCoV-19/South Africa/KRISP-K001126/2020|EPI ISL 509369|B.1.5|South Africa|2020-07-16	0.0005769784	Africa
Africa|hCoV-19/Kenya/C787/2020|EPI ISL 457921|B.1.5|Kenya|2020-04-15	Africa|hCoV-19/South Africa/KRISP-K001126/2020|EPI ISL 509369|B.1.5|South Africa|2020-07-16	0.0002016096	Africa
Africa|hCoV-19/Kenya/C7949/2020|EPI ISL 568852|B.1|Kenya|2020-05-18	Africa|hCoV-19/South Africa/KRISP-K001126/2020|EPI ISL 509369|B.1.5|South Africa|2020-07-16	0.0003499595	Africa
Africa|hCoV-19/Kenya/C815/2020|EPI ISL 568706|B.1|Kenya|2020-04-16	Africa|hCoV-19/South Africa/KRISP-K001126/2020|EPI ISL 509369|B.1.5|South Africa|2020-07-16	0.0002444800	Africa
Africa|hCoV-19/Kenya/C8240/2020|EPI ISL 568855|B.1.5|Kenya|2020-05-19	Africa|hCoV-19/South Africa/KRISP-K001126/2020|EPI ISL 509369|B.1.5|South Africa|2020-07-16	0.0002459490	Africa
Africa|hCoV-19/Kenya/C926/2020|EPI ISL 457928|B.1.5|Kenya|2020-04-17	Africa|hCoV-19/South Africa/KRISP-K001126/2020|EPI ISL 509369|B.1.5|South Africa|2020-07-16	0.0002366093	Africa
Africa|hCoV-19/Kenya/D5/2020|EPI ISL 457999|B.1|Kenya|2020-05-22	Africa|hCoV-19/South Africa/KRISP-K001126/2020|EPI ISL 509369|B.1.5|South Africa|2020-07-16	0.0004819137	Africa
Africa|hCoV-19/Kenya/D6/2020|EPI ISL 458000|B.40|Kenya|2020-03-17	Africa|hCoV-19/South Africa/KRISP-K001126/2020|EPI ISL 509369|B.1.5|South Africa|2020-07-16	0.0006074857	Africa
Africa|hCoV-19/Kenya/NIC 059/2020|EPI ISL 457827|B.40|Kenya|2020-03	Africa|hCoV-19/South Africa/KRISP-K001126/2020|EPI ISL 509369|B.1.5|South Africa|2020-07-16	0.0005431917	Africa
Africa|hCoV-19/Kenya/NIC 084/2020|EPI ISL 457828|B|Kenya|2020-03	Africa|hCoV-19/South Africa/KRISP-K001126/2020|EPI ISL 509369|B.1.5|South Africa|2020-07-16	0.0005041834	Africa
Africa|hCoV-19/Kenya/NIC 087/2020|EPI ISL 457829|B.1.1.20|Kenya|2020-03	Africa|hCoV-19/South Africa/KRISP-K001126/2020|EPI ISL 509369|B.1.5|South Africa|2020-07-16	0.0003386452	Africa
Africa|hCoV-19/Kenya/NIC 089/2020|EPI ISL 457830|B.1.1.20|Kenya|2020-03	Africa|hCoV-19/South Africa/KRISP-K001126/2020|EPI ISL 509369|B.1.5|South Africa|2020-07-16	0.0003170884	Africa
Africa|hCoV-19/Kenya/NIC 168/2020|EPI ISL 457832|B.1.255|Kenya|2020-03	Africa|hCoV-19/South Africa/KRISP-K001126/2020|EPI ISL 509369|B.1.5|South Africa|2020-07-16	0.0002421998	Africa
Africa|hCoV-19/Kenya/NIC 187/2020|EPI ISL 457833|B.1.5|Kenya|2020-03-20	Africa|hCoV-19/South Africa/KRISP-K001126/2020|EPI ISL 509369|B.1.5|South Africa|2020-07-16	0.0002688300	Africa
Africa|hCoV-19/Kenya/NIC 196/2020|EPI ISL 457834|B.1.1|Kenya|2020-03-21	Africa|hCoV-19/South Africa/KRISP-K001126/2020|EPI ISL 509369|B.1.5|South Africa|2020-07-16	0.0002810189	Africa
Africa|hCoV-19/Kenya/NIC 248/2020|EPI ISL 457836|B.40|Kenya|2020-03-23	Africa|hCoV-19/South Africa/KRISP-K001126/2020|EPI ISL 509369|B.1.5|South Africa|2020-07-16	0.0004452910	Africa
Africa|hCoV-19/Kenya/NIC 266/2020|EPI ISL 457838|B.6|Kenya|2020-03-24	Africa|hCoV-19/South Africa/KRISP-K001126/2020|EPI ISL 509369|B.1.5|South Africa|2020-07-16	0.0005812485	Africa
Africa|hCoV-19/Kenya/NIC 492/2020|EPI ISL 457840|B.1.5|Kenya|2020-03	Africa|hCoV-19/South Africa/KRISP-K001126/2020|EPI ISL 509369|B.1.5|South Africa|2020-07-16	0.0001743357	Africa
Africa|hCoV-19/Kenya/NIC 512/2020|EPI ISL 457841|B.1.5|Kenya|2020-03	Africa|hCoV-19/South Africa/KRISP-K001126/2020|EPI ISL 509369|B.1.5|South Africa|2020-07-16	0.0001742082	Africa
Africa|hCoV-19/Kenya/NIC 569/2020|EPI ISL 457843|B.1.1|Kenya|2020-03-29	Africa|hCoV-19/South Africa/KRISP-K001126/2020|EPI ISL 509369|B.1.5|South Africa|2020-07-16	0.0003360848	Africa
Africa|hCoV-19/Kenya/NIC 593/2020|EPI ISL 457844|B.1.1.316|Kenya|2020-03-29	Africa|hCoV-19/South Africa/KRISP-K001126/2020|EPI ISL 509369|B.1.5|South Africa|2020-07-16	0.0003113093	Africa
Africa|hCoV-19/Kenya/S052/2020|EPI ISL 457932|B.4|Kenya|2020-03-14	Africa|hCoV-19/South Africa/KRISP-K001126/2020|EPI ISL 509369|B.1.5|South Africa|2020-07-16	0.0006554320	Africa
Africa|hCoV-19/Kenya/S109/2020|EPI ISL 457933|B.4|Kenya|2020-03-23	Africa|hCoV-19/South Africa/KRISP-K001126/2020|EPI ISL 509369|B.1.5|South Africa|2020-07-16	0.0006259548	Africa
Africa|hCoV-19/Kenya/S299/2020|EPI ISL 457934|B.1.1.1|Kenya|2020-03-29	Africa|hCoV-19/South Africa/KRISP-K001126/2020|EPI ISL 509369|B.1.5|South Africa|2020-07-16	0.0004794456	Africa
Africa|hCoV-19/Madagascar/IP-01650/2020|EPI ISL 508862|B.1|Madagascar|2020-03-20	Africa|hCoV-19/South Africa/KRISP-K001126/2020|EPI ISL 509369|B.1.5|South Africa|2020-07-16	0.0003024458	Africa
Africa|hCoV-19/Madagascar/IP-01861/2020|EPI ISL 508863|B.1|Madagascar|2020-03-22	Africa|hCoV-19/South Africa/KRISP-K001126/2020|EPI ISL 509369|B.1.5|South Africa|2020-07-16	0.0003024458	Africa
Africa|hCoV-19/Mali/M002593/2020|EPI ISL 487446|A|Mali|2020-04-06	Africa|hCoV-19/South Africa/KRISP-K001126/2020|EPI ISL 509369|B.1.5|South Africa|2020-07-16	0.0005714193	Africa
Africa|hCoV-19/Mali/M002615/2020|EPI ISL 487447|A|Mali|2020-04-06	Africa|hCoV-19/South Africa/KRISP-K001126/2020|EPI ISL 509369|B.1.5|South Africa|2020-07-16	0.0005378498	Africa
Africa|hCoV-19/Mali/M002616/2020|EPI ISL 487448|A|Mali|2020-04-06	Africa|hCoV-19/South Africa/KRISP-K001126/2020|EPI ISL 509369|B.1.5|South Africa|2020-07-16	0.0005051527	Africa
Africa|hCoV-19/Mali/M002618/2020|EPI ISL 487449|A|Mali|2020-04-06	Africa|hCoV-19/South Africa/KRISP-K001126/2020|EPI ISL 509369|B.1.5|South Africa|2020-07-16	0.0005714214	Africa
Africa|hCoV-19/Mali/M002644/2020|EPI ISL 487450|A|Mali|2020-04-08	Africa|hCoV-19/South Africa/KRISP-K001126/2020|EPI ISL 509369|B.1.5|South Africa|2020-07-16	0.0006050872	Africa
Africa|hCoV-19/Mali/M002659/2020|EPI ISL 487451|A|Mali|2020-04-09	Africa|hCoV-19/South Africa/KRISP-K001126/2020|EPI ISL 509369|B.1.5|South Africa|2020-07-16	0.0005377956	Africa
Africa|hCoV-19/Mali/M002663/2020|EPI ISL 487452|A|Mali|2020-04-09	Africa|hCoV-19/South Africa/KRISP-K001126/2020|EPI ISL 509369|B.1.5|South Africa|2020-07-16	0.0006386709	Africa
Africa|hCoV-19/Mali/M002667/2020|EPI ISL 487453|B.1|Mali|2020-04-10	Africa|hCoV-19/South Africa/KRISP-K001126/2020|EPI ISL 509369|B.1.5|South Africa|2020-07-16	0.0003024458	Africa
Africa|hCoV-19/Mali/M002672/2020|EPI ISL 487454|B|Mali|2020-04-10	Africa|hCoV-19/South Africa/KRISP-K001126/2020|EPI ISL 509369|B.1.5|South Africa|2020-07-16	0.0004706739	Africa
Africa|hCoV-19/Mali/M002673/2020|EPI ISL 487455|B.1|Mali|2020-04-10	Africa|hCoV-19/South Africa/KRISP-K001126/2020|EPI ISL 509369|B.1.5|South Africa|2020-07-16	0.0003024398	Africa
Africa|hCoV-19/Mali/M002675/2020|EPI ISL 487456|A|Mali|2020-04-10	Africa|hCoV-19/South Africa/KRISP-K001126/2020|EPI ISL 509369|B.1.5|South Africa|2020-07-16	0.0005377956	Africa
Africa|hCoV-19/Mali/M002698/2020|EPI ISL 487457|A|Mali|2020-04-12	Africa|hCoV-19/South Africa/KRISP-K001126/2020|EPI ISL 509369|B.1.5|South Africa|2020-07-16	0.0005047549	Africa
Africa|hCoV-19/Mali/M002700/2020|EPI ISL 487458|B.1|Mali|2020-04-12	Africa|hCoV-19/South Africa/KRISP-K001126/2020|EPI ISL 509369|B.1.5|South Africa|2020-07-16	0.0004386659	Africa
Africa|hCoV-19/Mali/M002703/2020|EPI ISL 487459|B.1|Mali|2020-04-12	Africa|hCoV-19/South Africa/KRISP-K001126/2020|EPI ISL 509369|B.1.5|South Africa|2020-07-16	0.0003696635	Africa
Africa|hCoV-19/Mali/M002704/2020|EPI ISL 487460|A|Mali|2020-04-12	Africa|hCoV-19/South Africa/KRISP-K001126/2020|EPI ISL 509369|B.1.5|South Africa|2020-07-16	0.0004705316	Africa
Africa|hCoV-19/Mali/M002707/2020|EPI ISL 487461|A|Mali|2020-04-12	Africa|hCoV-19/South Africa/KRISP-K001126/2020|EPI ISL 509369|B.1.5|South Africa|2020-07-16	0.0006386987	Africa
Africa|hCoV-19/Mali/M002758/2020|EPI ISL 487462|B.1|Mali|2020-04-13	Africa|hCoV-19/South Africa/KRISP-K001126/2020|EPI ISL 509369|B.1.5|South Africa|2020-07-16	0.0004033221	Africa
Africa|hCoV-19/Mali/M002823/2020|EPI ISL 487463|A|Mali|2020-04-14	Africa|hCoV-19/South Africa/KRISP-K001126/2020|EPI ISL 509369|B.1.5|South Africa|2020-07-16	0.0005714059	Africa
Africa|hCoV-19/Mali/M002824/2020|EPI ISL 487464|B.1.3|Mali|2020-04-14	Africa|hCoV-19/South Africa/KRISP-K001126/2020|EPI ISL 509369|B.1.5|South Africa|2020-07-16	0.0004033031	Africa
Africa|hCoV-19/Mali/M002826/2020|EPI ISL 487465|A|Mali|2020-04-14	Africa|hCoV-19/South Africa/KRISP-K001126/2020|EPI ISL 509369|B.1.5|South Africa|2020-07-16	0.0005041731	Africa
Africa|hCoV-19/Mali/M002830/2020|EPI ISL 487466|B.1.275|Mali|2020-04-14	Africa|hCoV-19/South Africa/KRISP-K001126/2020|EPI ISL 509369|B.1.5|South Africa|2020-07-16	0.0003697031	Africa
Africa|hCoV-19/Morocco/15N/2020|EPI ISL 458150|B.1.1|Morocco|2020-05-15	Africa|hCoV-19/South Africa/KRISP-K001126/2020|EPI ISL 509369|B.1.5|South Africa|2020-07-16	0.0006058566	Africa
Africa|hCoV-19/Morocco/6887/2020|EPI ISL 459965|B.1.1|Morocco|2020-03-03	Africa|hCoV-19/South Africa/KRISP-K001126/2020|EPI ISL 509369|B.1.5|South Africa|2020-07-16	0.0003024601	Africa
Africa|hCoV-19/Morocco/6888/2020|EPI ISL 459966|B.1.1|Morocco|2020-03-15	Africa|hCoV-19/South Africa/KRISP-K001126/2020|EPI ISL 509369|B.1.5|South Africa|2020-07-16	0.0004033141	Africa
Africa|hCoV-19/Morocco/6889/2020|EPI ISL 459967|B.1.5|Morocco|2020-03-15	Africa|hCoV-19/South Africa/KRISP-K001126/2020|EPI ISL 509369|B.1.5|South Africa|2020-07-16	0.0002034688	Africa
Africa|hCoV-19/Morocco/6890/2020|EPI ISL 459968|B.1.5|Morocco|2020-03-17	Africa|hCoV-19/South Africa/KRISP-K001126/2020|EPI ISL 509369|B.1.5|South Africa|2020-07-16	0.0002705230	Africa
Africa|hCoV-19/Morocco/6891/2020|EPI ISL 459969|B.1.255|Morocco|2020-03-20	Africa|hCoV-19/South Africa/KRISP-K001126/2020|EPI ISL 509369|B.1.5|South Africa|2020-07-16	0.0002717106	Africa
Africa|hCoV-19/Morocco/6892/2020|EPI ISL 459970|B.1.5|Morocco|2020-03-17	Africa|hCoV-19/South Africa/KRISP-K001126/2020|EPI ISL 509369|B.1.5|South Africa|2020-07-16	0.0002718647	Africa
Africa|hCoV-19/Morocco/6893/2020|EPI ISL 459971|B.1.153|Morocco|2020-03-18	Africa|hCoV-19/South Africa/KRISP-K001126/2020|EPI ISL 509369|B.1.5|South Africa|2020-07-16	0.0004430178	Africa
Africa|hCoV-19/Morocco/6894/2020|EPI ISL 459972|B.1|Morocco|2020-03-20	Africa|hCoV-19/South Africa/KRISP-K001126/2020|EPI ISL 509369|B.1.5|South Africa|2020-07-16	0.0004033031	Africa
Africa|hCoV-19/Morocco/6895/2020|EPI ISL 459973|B.1.1|Morocco|2020-03-20	Africa|hCoV-19/South Africa/KRISP-K001126/2020|EPI ISL 509369|B.1.5|South Africa|2020-07-16	0.0003360736	Africa
Africa|hCoV-19/Morocco/6897/2020|EPI ISL 459975|B.1.5|Morocco|2020-03-21	Africa|hCoV-19/South Africa/KRISP-K001126/2020|EPI ISL 509369|B.1.5|South Africa|2020-07-16	0.0002688390	Africa
Africa|hCoV-19/Morocco/6898/2020|EPI ISL 459976|B.1|Morocco|2020-03-16	Africa|hCoV-19/South Africa/KRISP-K001126/2020|EPI ISL 509369|B.1.5|South Africa|2020-07-16	0.0003360870	Africa
Africa|hCoV-19/Morocco/6899/2020|EPI ISL 459977|B.1.1|Morocco|2020-04-21	Africa|hCoV-19/South Africa/KRISP-K001126/2020|EPI ISL 509369|B.1.5|South Africa|2020-07-16	0.0003360882	Africa
Africa|hCoV-19/Morocco/6900/2020|EPI ISL 459978|B.1.1.247|Morocco|2020-04-20	Africa|hCoV-19/South Africa/KRISP-K001126/2020|EPI ISL 509369|B.1.5|South Africa|2020-07-16	0.0004369602	Africa
Africa|hCoV-19/Morocco/6901/2020|EPI ISL 459979|B.1|Morocco|2020-04-19	Africa|hCoV-19/South Africa/KRISP-K001126/2020|EPI ISL 509369|B.1.5|South Africa|2020-07-16	0.0003360577	Africa
Africa|hCoV-19/Morocco/6902/2020|EPI ISL 459980|B.1.1|Morocco|2020-04-19	Africa|hCoV-19/South Africa/KRISP-K001126/2020|EPI ISL 509369|B.1.5|South Africa|2020-07-16	0.0004705820	Africa
Africa|hCoV-19/Morocco/6903/2020|EPI ISL 459981|B.1|Morocco|2020-04-19	Africa|hCoV-19/South Africa/KRISP-K001126/2020|EPI ISL 509369|B.1.5|South Africa|2020-07-16	0.0004705598	Africa
Africa|hCoV-19/Morocco/6904/2020|EPI ISL 459982|B.1|Morocco|2020-04-18	Africa|hCoV-19/South Africa/KRISP-K001126/2020|EPI ISL 509369|B.1.5|South Africa|2020-07-16	0.0004369411	Africa
Africa|hCoV-19/Morocco/6905/2020|EPI ISL 459983|B.1.1|Morocco|2020-04-21	Africa|hCoV-19/South Africa/KRISP-K001126/2020|EPI ISL 509369|B.1.5|South Africa|2020-07-16	0.0004033397	Africa
Africa|hCoV-19/Morocco/6906/2020|EPI ISL 459984|B.1.1|Morocco|2020-04-06	Africa|hCoV-19/South Africa/KRISP-K001126/2020|EPI ISL 509369|B.1.5|South Africa|2020-07-16	0.0003024601	Africa
Africa|hCoV-19/Morocco/AZ183/2020|EPI ISL 476026|B.1.1|Morocco|2020-05-11	Africa|hCoV-19/South Africa/KRISP-K001126/2020|EPI ISL 509369|B.1.5|South Africa|2020-07-16	0.0005042271	Africa
Africa|hCoV-19/Morocco/CA24/2020|EPI ISL 476025|B.1.1|Morocco|2020-05-02	Africa|hCoV-19/South Africa/KRISP-K001126/2020|EPI ISL 509369|B.1.5|South Africa|2020-07-16	0.0006388037	Africa
Africa|hCoV-19/Morocco/HMIMV-Rabat102-03/2020|EPI ISL 471456|B.1|Morocco|2020-03-31	Africa|hCoV-19/South Africa/KRISP-K001126/2020|EPI ISL 509369|B.1.5|South Africa|2020-07-16	0.0004369395	Africa
Africa|hCoV-19/Morocco/HMIMV-Rabat1025-04/2020|EPI ISL 471457|B.1|Morocco|2020-04-13	Africa|hCoV-19/South Africa/KRISP-K001126/2020|EPI ISL 509369|B.1.5|South Africa|2020-07-16	0.0003696958	Africa
Africa|hCoV-19/Morocco/HMIMV-Rabat1429-04/2020|EPI ISL 471458|B.1|Morocco|2020-04-19	Africa|hCoV-19/South Africa/KRISP-K001126/2020|EPI ISL 509369|B.1.5|South Africa|2020-07-16	0.0004705820	Africa
Africa|hCoV-19/Morocco/HMIMV-Rabat1435-04/2020|EPI ISL 471459|B.1|Morocco|2020-04-19	Africa|hCoV-19/South Africa/KRISP-K001126/2020|EPI ISL 509369|B.1.5|South Africa|2020-07-16	0.0003360656	Africa
Africa|hCoV-19/Morocco/HMIMV-Rabat1462-04/2020|EPI ISL 471460|B.1|Morocco|2020-04-19	Africa|hCoV-19/South Africa/KRISP-K001126/2020|EPI ISL 509369|B.1.5|South Africa|2020-07-16	0.0004369411	Africa
Africa|hCoV-19/Morocco/OUA677-19/2020|EPI ISL 451400|B.1.5|Morocco|2020-04-23	Africa|hCoV-19/South Africa/KRISP-K001126/2020|EPI ISL 509369|B.1.5|South Africa|2020-07-16	0.0003360803	Africa
Africa|hCoV-19/Morocco/RA85/2020|EPI ISL 467299|B.1|Morocco|2020-05-21	Africa|hCoV-19/South Africa/KRISP-K001126/2020|EPI ISL 509369|B.1.5|South Africa|2020-07-16	0.0008070565	Africa
Africa|hCoV-19/Morocco/RMPS-01/2020|EPI ISL 469017|B.1|Morocco|2020-04-13	Africa|hCoV-19/South Africa/KRISP-K001126/2020|EPI ISL 509369|B.1.5|South Africa|2020-07-16	0.0003024458	Africa
Africa|hCoV-19/Morocco/RMPS-02/2020|EPI ISL 469049|B.1|Morocco|2020-03-30	Africa|hCoV-19/South Africa/KRISP-K001126/2020|EPI ISL 509369|B.1.5|South Africa|2020-07-16	0.0003024590	Africa
Africa|hCoV-19/Morocco/RMPS-03/2020|EPI ISL 469051|B.1|Morocco|2020-04-03	Africa|hCoV-19/South Africa/KRISP-K001126/2020|EPI ISL 509369|B.1.5|South Africa|2020-07-16	0.0004033031	Africa
Africa|hCoV-19/Morocco/RMPS-04/2020|EPI ISL 469052|B.1|Morocco|2020-03-30	Africa|hCoV-19/South Africa/KRISP-K001126/2020|EPI ISL 509369|B.1.5|South Africa|2020-07-16	0.0003024458	Africa
Africa|hCoV-19/Morocco/RMPS-05/2020|EPI ISL 469053|B.1|Morocco|2020-03-30	Africa|hCoV-19/South Africa/KRISP-K001126/2020|EPI ISL 509369|B.1.5|South Africa|2020-07-16	0.0002688353	Africa
Africa|hCoV-19/Morocco/RMPS-06/2020|EPI ISL 469054|B.1|Morocco|2020-04-01	Africa|hCoV-19/South Africa/KRISP-K001126/2020|EPI ISL 509369|B.1.5|South Africa|2020-07-16	0.0003024458	Africa
Africa|hCoV-19/Morocco/RMPS-12/2020|EPI ISL 482737|B.1.1|Morocco|2020-05-08	Africa|hCoV-19/South Africa/KRISP-K001126/2020|EPI ISL 509369|B.1.5|South Africa|2020-07-16	0.0005131557	Africa
Africa|hCoV-19/Morocco/RMPS-13/2020|EPI ISL 482738|B.1|Morocco|2020-04-10	Africa|hCoV-19/South Africa/KRISP-K001126/2020|EPI ISL 509369|B.1.5|South Africa|2020-07-16	0.0003077818	Africa
Africa|hCoV-19/Morocco/RMPS-14/2020|EPI ISL 482739|B.1|Morocco|2020-04-22	Africa|hCoV-19/South Africa/KRISP-K001126/2020|EPI ISL 509369|B.1.5|South Africa|2020-07-16	0.0003138997	Africa
Africa|hCoV-19/Morocco/refstage1/2020|EPI ISL 476559|B.1.5|Morocco|2020-02-27	Africa|hCoV-19/South Africa/KRISP-K001126/2020|EPI ISL 509369|B.1.5|South Africa|2020-07-16	0.0002016097	Africa
Africa|hCoV-19/Nigeria/AB03-CV135/2020|EPI ISL 527872|B.1.5|Nigeria|2020-05-12	Africa|hCoV-19/South Africa/KRISP-K001126/2020|EPI ISL 509369|B.1.5|South Africa|2020-07-16	0.0003396751	Africa
Africa|hCoV-19/Nigeria/ED01-CV155/2020|EPI ISL 527873|B.40|Nigeria|2020-02-21	Africa|hCoV-19/South Africa/KRISP-K001126/2020|EPI ISL 509369|B.1.5|South Africa|2020-07-16	0.0006050822	Africa
Africa|hCoV-19/Nigeria/ED02-CV156/2020|EPI ISL 527874|B.40|Nigeria|2020-03-23	Africa|hCoV-19/South Africa/KRISP-K001126/2020|EPI ISL 509369|B.1.5|South Africa|2020-07-16	0.0005041832	Africa
Africa|hCoV-19/Nigeria/ED03-CV157/2020|EPI ISL 527875|B.40|Nigeria|2020-03-26	Africa|hCoV-19/South Africa/KRISP-K001126/2020|EPI ISL 509369|B.1.5|South Africa|2020-07-16	0.0006590496	Africa
Africa|hCoV-19/Nigeria/ED04-CV158/2020|EPI ISL 527876|A|Nigeria|2020-03-25	Africa|hCoV-19/South Africa/KRISP-K001126/2020|EPI ISL 509369|B.1.5|South Africa|2020-07-16	0.0005378058	Africa
Africa|hCoV-19/Nigeria/ED06-CV159/2020|EPI ISL 527877|A|Nigeria|2020-03-25	Africa|hCoV-19/South Africa/KRISP-K001126/2020|EPI ISL 509369|B.1.5|South Africa|2020-07-16	0.0005555224	Africa
Africa|hCoV-19/Nigeria/ED07-CV160/2020|EPI ISL 527878|B.40|Nigeria|2020-03-31	Africa|hCoV-19/South Africa/KRISP-K001126/2020|EPI ISL 509369|B.1.5|South Africa|2020-07-16	0.0006387790	Africa
Africa|hCoV-19/Nigeria/ED1010-CV215/2020|EPI ISL 527879|B.1.1.229|Nigeria|2020-05-04	Africa|hCoV-19/South Africa/KRISP-K001126/2020|EPI ISL 509369|B.1.5|South Africa|2020-07-16	0.0003696971	Africa
Africa|hCoV-19/Nigeria/ED18-CV161/2020|EPI ISL 527880|B.1.5|Nigeria|2020-03-25	Africa|hCoV-19/South Africa/KRISP-K001126/2020|EPI ISL 509369|B.1.5|South Africa|2020-07-16	0.0002357489	Africa
Africa|hCoV-19/Nigeria/ED20-CV162/2020|EPI ISL 527881|B.1|Nigeria|2020-03-30	Africa|hCoV-19/South Africa/KRISP-K001126/2020|EPI ISL 509369|B.1.5|South Africa|2020-07-16	0.0003024459	Africa
Africa|hCoV-19/Nigeria/ED25-CV163/2020|EPI ISL 527882|B.1.5|Nigeria|2020-05-09	Africa|hCoV-19/South Africa/KRISP-K001126/2020|EPI ISL 509369|B.1.5|South Africa|2020-07-16	0.0002352159	Africa
Africa|hCoV-19/Nigeria/ED32-CV164/2020|EPI ISL 527883|B.1.5|Nigeria|2020-05-18	Africa|hCoV-19/South Africa/KRISP-K001126/2020|EPI ISL 509369|B.1.5|South Africa|2020-07-16	0.0002372861	Africa
Africa|hCoV-19/Nigeria/ED46-CV165/2020|EPI ISL 527884|B.1.1.229|Nigeria|2020-04-24	Africa|hCoV-19/South Africa/KRISP-K001126/2020|EPI ISL 509369|B.1.5|South Africa|2020-07-16	0.0004369528	Africa
Africa|hCoV-19/Nigeria/ED48-CV193/2020|EPI ISL 527885|B.1.5|Nigeria|2020-04-26	Africa|hCoV-19/South Africa/KRISP-K001126/2020|EPI ISL 509369|B.1.5|South Africa|2020-07-16	0.0002064997	Africa
Africa|hCoV-19/Nigeria/EK025-CV58/2020|EPI ISL 487098|B.1.1.71|Nigeria|2020-04-19	Africa|hCoV-19/South Africa/KRISP-K001126/2020|EPI ISL 509369|B.1.5|South Africa|2020-07-16	0.0004474888	Africa
Africa|hCoV-19/Nigeria/EK084-CV50/2020|EPI ISL 487105|B.1.1.71|Nigeria|2020-04-23	Africa|hCoV-19/South Africa/KRISP-K001126/2020|EPI ISL 509369|B.1.5|South Africa|2020-07-16	0.0004369496	Africa
Africa|hCoV-19/Nigeria/EK220-CV54/2020|EPI ISL 487102|B.1.1|Nigeria|2020-05-14	Africa|hCoV-19/South Africa/KRISP-K001126/2020|EPI ISL 509369|B.1.5|South Africa|2020-07-16	0.0004038120	Africa
Africa|hCoV-19/Nigeria/EK254-CV60/2020|EPI ISL 487096|B.1.1|Nigeria|2020-05-19	Africa|hCoV-19/South Africa/KRISP-K001126/2020|EPI ISL 509369|B.1.5|South Africa|2020-07-16	0.0003798794	Africa
Africa|hCoV-19/Nigeria/EK291-CV115/2020|EPI ISL 527887|B.1.1|Nigeria|2020-06-02	Africa|hCoV-19/South Africa/KRISP-K001126/2020|EPI ISL 509369|B.1.5|South Africa|2020-07-16	0.0004369790	Africa
Africa|hCoV-19/Nigeria/KW017-CV24/2020|EPI ISL 455362|B.1.255|Nigeria|2020-04-10	Africa|hCoV-19/South Africa/KRISP-K001126/2020|EPI ISL 509369|B.1.5|South Africa|2020-07-16	0.0003360723	Africa
Africa|hCoV-19/Nigeria/KW298-CV48/2020|EPI ISL 487107|A|Nigeria|2020-05-08	Africa|hCoV-19/South Africa/KRISP-K001126/2020|EPI ISL 509369|B.1.5|South Africa|2020-07-16	0.0006050587	Africa
Africa|hCoV-19/Nigeria/KW326-CV52/2020|EPI ISL 487103|B.1.1|Nigeria|2020-05-09	Africa|hCoV-19/South Africa/KRISP-K001126/2020|EPI ISL 509369|B.1.5|South Africa|2020-07-16	0.0003717368	Africa
Africa|hCoV-19/Nigeria/Lagos01/2020|EPI ISL 413550|B.1.1|Nigeria|2020-02-27	Africa|hCoV-19/South Africa/KRISP-K001126/2020|EPI ISL 509369|B.1.5|South Africa|2020-07-16	0.0003403121	Africa
Africa|hCoV-19/Nigeria/NG57752/2020|EPI ISL 462992|B.1.1|Nigeria|2020-03	Africa|hCoV-19/South Africa/KRISP-K001126/2020|EPI ISL 509369|B.1.5|South Africa|2020-07-16	0.0003701445	Africa
Africa|hCoV-19/Nigeria/OG007-CV22/2020|EPI ISL 455412|B.40|Nigeria|2020-03-29	Africa|hCoV-19/South Africa/KRISP-K001126/2020|EPI ISL 509369|B.1.5|South Africa|2020-07-16	0.0005378297	Africa
Africa|hCoV-19/Nigeria/ON191-CV49/2020|EPI ISL 487106|B.1.246|Nigeria|2020-06-30	Africa|hCoV-19/South Africa/KRISP-K001126/2020|EPI ISL 509369|B.1.5|South Africa|2020-07-16	0.0004052504	Africa
Africa|hCoV-19/Nigeria/ON505-CV43/2020|EPI ISL 487112|B.1.246|Nigeria|2020-05-24	Africa|hCoV-19/South Africa/KRISP-K001126/2020|EPI ISL 509369|B.1.5|South Africa|2020-07-16	0.0004705393	Africa
Africa|hCoV-19/Nigeria/ON507-CV44/2020|EPI ISL 487111|B.1.1.10|Nigeria|2020-05-24	Africa|hCoV-19/South Africa/KRISP-K001126/2020|EPI ISL 509369|B.1.5|South Africa|2020-07-16	0.0005048397	Africa
Africa|hCoV-19/Nigeria/ON595-CV121/2020|EPI ISL 527888|B.1.1.90|Nigeria|2020-06-03	Africa|hCoV-19/South Africa/KRISP-K001126/2020|EPI ISL 509369|B.1.5|South Africa|2020-07-16	0.0004705931	Africa
Africa|hCoV-19/Nigeria/ON705-CV153/2020|EPI ISL 527889|B.1.1.1|Nigeria|2020-06-09	Africa|hCoV-19/South Africa/KRISP-K001126/2020|EPI ISL 509369|B.1.5|South Africa|2020-07-16	0.0005714577	Africa
Africa|hCoV-19/Nigeria/ON752-CV144/2020|EPI ISL 527890|B.1|Nigeria|2020-06-11	Africa|hCoV-19/South Africa/KRISP-K001126/2020|EPI ISL 509369|B.1.5|South Africa|2020-07-16	0.0004372290	Africa
Africa|hCoV-19/Nigeria/ON920-CV152/2020|EPI ISL 527891|B.1.1.220|Nigeria|2020-06-16	Africa|hCoV-19/South Africa/KRISP-K001126/2020|EPI ISL 509369|B.1.5|South Africa|2020-07-16	0.0004711314	Africa
Africa|hCoV-19/Nigeria/ON969-CV145/2020|EPI ISL 527892|B.1.1|Nigeria|2020-06-17	Africa|hCoV-19/South Africa/KRISP-K001126/2020|EPI ISL 509369|B.1.5|South Africa|2020-07-16	0.0004706230	Africa
Africa|hCoV-19/Nigeria/OS016-CV3/2020|EPI ISL 455413|B.40|Nigeria|2020-03-27	Africa|hCoV-19/South Africa/KRISP-K001126/2020|EPI ISL 509369|B.1.5|South Africa|2020-07-16	0.0005056786	Africa
Africa|hCoV-19/Nigeria/OS030-CV5/2020|EPI ISL 455415|A|Nigeria|2020-03-29	Africa|hCoV-19/South Africa/KRISP-K001126/2020|EPI ISL 509369|B.1.5|South Africa|2020-07-16	0.0006966972	Africa
Africa|hCoV-19/Nigeria/OS055-CV8/2020|EPI ISL 455418|A|Nigeria|2020-03-29	Africa|hCoV-19/South Africa/KRISP-K001126/2020|EPI ISL 509369|B.1.5|South Africa|2020-07-16	0.0006903007	Africa
Africa|hCoV-19/Nigeria/OS060-CV9/2020|EPI ISL 455419|B.1|Nigeria|2020-03-29	Africa|hCoV-19/South Africa/KRISP-K001126/2020|EPI ISL 509369|B.1.5|South Africa|2020-07-16	0.0004406533	Africa
Africa|hCoV-19/Nigeria/OS070-CV11/2020|EPI ISL 455422|A|Nigeria|2020-03-29	Africa|hCoV-19/South Africa/KRISP-K001126/2020|EPI ISL 509369|B.1.5|South Africa|2020-07-16	0.0006723437	Africa
Africa|hCoV-19/Nigeria/OS085-CV14/2020|EPI ISL 455424|A|Nigeria|2020-03-29	Africa|hCoV-19/South Africa/KRISP-K001126/2020|EPI ISL 509369|B.1.5|South Africa|2020-07-16	0.0005714442	Africa
Africa|hCoV-19/Nigeria/OS125-CV20/2020|EPI ISL 455427|A|Nigeria|2020-03-29	Africa|hCoV-19/South Africa/KRISP-K001126/2020|EPI ISL 509369|B.1.5|South Africa|2020-07-16	0.0006643918	Africa
Africa|hCoV-19/Nigeria/OS294-CV42/2020|EPI ISL 487113|B.1.5|Nigeria|2020-04-23	Africa|hCoV-19/South Africa/KRISP-K001126/2020|EPI ISL 509369|B.1.5|South Africa|2020-07-16	0.0003024520	Africa
Africa|hCoV-19/Nigeria/OS524-CV45/2020|EPI ISL 487110|B.1.22|Nigeria|2020-05-11	Africa|hCoV-19/South Africa/KRISP-K001126/2020|EPI ISL 509369|B.1.5|South Africa|2020-07-16	0.0004033031	Africa
Africa|hCoV-19/Nigeria/OS589-CV46/2020|EPI ISL 487109|B.1.22|Nigeria|2020-05-29	Africa|hCoV-19/South Africa/KRISP-K001126/2020|EPI ISL 509369|B.1.5|South Africa|2020-07-16	0.0004370717	Africa
Africa|hCoV-19/Nigeria/OY008-CV29/2020|EPI ISL 455429|B.1|Nigeria|2020-03-27	Africa|hCoV-19/South Africa/KRISP-K001126/2020|EPI ISL 509369|B.1.5|South Africa|2020-07-16	0.0003024458	Africa
Africa|hCoV-19/Nigeria/OY045A-CV35/2020|EPI ISL 455431|B.40|Nigeria|2020-04-02	Africa|hCoV-19/South Africa/KRISP-K001126/2020|EPI ISL 509369|B.1.5|South Africa|2020-07-16	0.0005043019	Africa
Africa|hCoV-19/Nigeria/OY094-CV57/2020|EPI ISL 487099|B.1.1.102|Nigeria|2020-04-24	Africa|hCoV-19/South Africa/KRISP-K001126/2020|EPI ISL 509369|B.1.5|South Africa|2020-07-16	0.0003697206	Africa
Africa|hCoV-19/Nigeria/OY175-CV51/2020|EPI ISL 487104|B.1|Nigeria|2020-05-03	Africa|hCoV-19/South Africa/KRISP-K001126/2020|EPI ISL 509369|B.1.5|South Africa|2020-07-16	0.0004093192	Africa
Africa|hCoV-19/Nigeria/OY233-CV66/2020|EPI ISL 487091|B.1.246|Nigeria|2020-05-13	Africa|hCoV-19/South Africa/KRISP-K001126/2020|EPI ISL 509369|B.1.5|South Africa|2020-07-16	0.0005714422	Africa
Africa|hCoV-19/Nigeria/OY260-CV55/2020|EPI ISL 487101|B.1.265|Nigeria|2020-05-16	Africa|hCoV-19/South Africa/KRISP-K001126/2020|EPI ISL 509369|B.1.5|South Africa|2020-07-16	0.0004705393	Africa
Africa|hCoV-19/Nigeria/OY592-CV167/2020|EPI ISL 527898|B.1.265|Nigeria|2020-06-10	Africa|hCoV-19/South Africa/KRISP-K001126/2020|EPI ISL 509369|B.1.5|South Africa|2020-07-16	0.0005714749	Africa
Africa|hCoV-19/Nigeria/OY595-CV168/2020|EPI ISL 527899|B.1.265|Nigeria|2020-06-09	Africa|hCoV-19/South Africa/KRISP-K001126/2020|EPI ISL 509369|B.1.5|South Africa|2020-07-16	0.0005907517	Africa
Africa|hCoV-19/Nigeria/OY598-CV169/2020|EPI ISL 527900|B.1.1|Nigeria|2020-06-09	Africa|hCoV-19/South Africa/KRISP-K001126/2020|EPI ISL 509369|B.1.5|South Africa|2020-07-16	0.0005850003	Africa
Africa|hCoV-19/Nigeria/OY605-CV170/2020|EPI ISL 527901|B.1.1|Nigeria|2020-06-12	Africa|hCoV-19/South Africa/KRISP-K001126/2020|EPI ISL 509369|B.1.5|South Africa|2020-07-16	0.0006050843	Africa
Africa|hCoV-19/Nigeria/OY608-CV172/2020|EPI ISL 527903|B.1.1|Nigeria|2020-06-11	Africa|hCoV-19/South Africa/KRISP-K001126/2020|EPI ISL 509369|B.1.5|South Africa|2020-07-16	0.0004751004	Africa
Africa|hCoV-19/Nigeria/OY612-CV173/2020|EPI ISL 527904|B.1.1|Nigeria|2020-06-13	Africa|hCoV-19/South Africa/KRISP-K001126/2020|EPI ISL 509369|B.1.5|South Africa|2020-07-16	0.0004709950	Africa
Africa|hCoV-19/Nigeria/OY616-CV174/2020|EPI ISL 527905|B.1.1|Nigeria|2020-06-12	Africa|hCoV-19/South Africa/KRISP-K001126/2020|EPI ISL 509369|B.1.5|South Africa|2020-07-16	0.0006059812	Africa
Africa|hCoV-19/Nigeria/OY625-CV182/2020|EPI ISL 527909|B.1.1|Nigeria|2020-06-13	Africa|hCoV-19/South Africa/KRISP-K001126/2020|EPI ISL 509369|B.1.5|South Africa|2020-07-16	0.0004762005	Africa
Africa|hCoV-19/Nigeria/OY626-CV183/2020|EPI ISL 527910|B.1.1|Nigeria|2020-06-13	Africa|hCoV-19/South Africa/KRISP-K001126/2020|EPI ISL 509369|B.1.5|South Africa|2020-07-16	0.0004744094	Africa
Africa|hCoV-19/Nigeria/OY627-CV184/2020|EPI ISL 527911|B.1.1|Nigeria|2020-06-13	Africa|hCoV-19/South Africa/KRISP-K001126/2020|EPI ISL 509369|B.1.5|South Africa|2020-07-16	0.0003362056	Africa
Africa|hCoV-19/Nigeria/OY628-CV185/2020|EPI ISL 527912|B.1.1|Nigeria|2020-06-13	Africa|hCoV-19/South Africa/KRISP-K001126/2020|EPI ISL 509369|B.1.5|South Africa|2020-07-16	0.0005714939	Africa
Africa|hCoV-19/Nigeria/OY633-CV189/2020|EPI ISL 527914|B.1.1.71|Nigeria|2020-06-16	Africa|hCoV-19/South Africa/KRISP-K001126/2020|EPI ISL 509369|B.1.5|South Africa|2020-07-16	0.0005378424	Africa
Africa|hCoV-19/Nigeria/OY636-CV192/2020|EPI ISL 527915|B.1.1|Nigeria|2020-06-17	Africa|hCoV-19/South Africa/KRISP-K001126/2020|EPI ISL 509369|B.1.5|South Africa|2020-07-16	0.0004369324	Africa
Africa|hCoV-19/Senegal/003/2020|EPI ISL 418206|B.1.356|Senegal|2020-02-28	Africa|hCoV-19/South Africa/KRISP-K001126/2020|EPI ISL 509369|B.1.5|South Africa|2020-07-16	0.0003368954	Africa
Africa|hCoV-19/Senegal/016/2020|EPI ISL 418207|B.1.356|Senegal|2020-03-02	Africa|hCoV-19/South Africa/KRISP-K001126/2020|EPI ISL 509369|B.1.5|South Africa|2020-07-16	0.0003360577	Africa
Africa|hCoV-19/Senegal/020/2020|EPI ISL 418208|B.1.356|Senegal|2020-03-04	Africa|hCoV-19/South Africa/KRISP-K001126/2020|EPI ISL 509369|B.1.5|South Africa|2020-07-16	0.0003369975	Africa
Africa|hCoV-19/Senegal/026/2020|EPI ISL 418209|B.1.356|Senegal|2020-03-03	Africa|hCoV-19/South Africa/KRISP-K001126/2020|EPI ISL 509369|B.1.5|South Africa|2020-07-16	0.0003696710	Africa
Africa|hCoV-19/Senegal/073/2020|EPI ISL 418210|B.1|Senegal|2020-03-10	Africa|hCoV-19/South Africa/KRISP-K001126/2020|EPI ISL 509369|B.1.5|South Africa|2020-07-16	0.0002352261	Africa
Africa|hCoV-19/Senegal/082/2020|EPI ISL 418211|B.1|Senegal|2020-03-11	Africa|hCoV-19/South Africa/KRISP-K001126/2020|EPI ISL 509369|B.1.5|South Africa|2020-07-16	0.0002353368	Africa
Africa|hCoV-19/Senegal/087/2020|EPI ISL 418212|B.1|Senegal|2020-03-11	Africa|hCoV-19/South Africa/KRISP-K001126/2020|EPI ISL 509369|B.1.5|South Africa|2020-07-16	0.0002359316	Africa
Africa|hCoV-19/Senegal/094/2020|EPI ISL 418213|B.1|Senegal|2020-03-12	Africa|hCoV-19/South Africa/KRISP-K001126/2020|EPI ISL 509369|B.1.5|South Africa|2020-07-16	0.0002690885	Africa
Africa|hCoV-19/Senegal/102/2020|EPI ISL 418214|B.1|Senegal|2020-03-12	Africa|hCoV-19/South Africa/KRISP-K001126/2020|EPI ISL 509369|B.1.5|South Africa|2020-07-16	0.0002093532	Africa
Africa|hCoV-19/Senegal/119/2020|EPI ISL 418215|B.1|Senegal|2020-03-12	Africa|hCoV-19/South Africa/KRISP-K001126/2020|EPI ISL 509369|B.1.5|South Africa|2020-07-16	0.0003047970	Africa
Africa|hCoV-19/Senegal/1351/2020|EPI ISL 480556|B.6|Senegal|2020-03-28	Africa|hCoV-19/South Africa/KRISP-K001126/2020|EPI ISL 509369|B.1.5|South Africa|2020-07-16	0.0005053262	Africa
Africa|hCoV-19/Senegal/136/2020|EPI ISL 418216|A.2|Senegal|2020-03-13	Africa|hCoV-19/South Africa/KRISP-K001126/2020|EPI ISL 509369|B.1.5|South Africa|2020-07-16	0.0006050566	Africa
Africa|hCoV-19/Senegal/139/2020|EPI ISL 418217|B.1|Senegal|2020-03-13	Africa|hCoV-19/South Africa/KRISP-K001126/2020|EPI ISL 509369|B.1.5|South Africa|2020-07-16	0.0002705479	Africa
Africa|hCoV-19/Senegal/1683/2020|EPI ISL 480783|B.1|Senegal|2020-03-31	Africa|hCoV-19/South Africa/KRISP-K001126/2020|EPI ISL 509369|B.1.5|South Africa|2020-07-16	0.0002694664	Africa
Africa|hCoV-19/Senegal/1749/2020|EPI ISL 480787|B.1|Senegal|2020-03-31	Africa|hCoV-19/South Africa/KRISP-K001126/2020|EPI ISL 509369|B.1.5|South Africa|2020-07-16	0.0002700329	Africa
Africa|hCoV-19/Senegal/1966/2020|EPI ISL 480789|A.11|Senegal|2020-04-01	Africa|hCoV-19/South Africa/KRISP-K001126/2020|EPI ISL 509369|B.1.5|South Africa|2020-07-16	0.0005716770	Africa
Africa|hCoV-19/Senegal/2840/2020|EPI ISL 481220|B.1|Senegal|2020-04-06	Africa|hCoV-19/South Africa/KRISP-K001126/2020|EPI ISL 509369|B.1.5|South Africa|2020-07-16	0.0004841046	Africa
Africa|hCoV-19/Senegal/2865/2020|EPI ISL 481234|B.1|Senegal|2020-04-07	Africa|hCoV-19/South Africa/KRISP-K001126/2020|EPI ISL 509369|B.1.5|South Africa|2020-07-16	0.0004454324	Africa
Africa|hCoV-19/Senegal/306/2020|EPI ISL 420069|B.3|Senegal|2020-03-17	Africa|hCoV-19/South Africa/KRISP-K001126/2020|EPI ISL 509369|B.1.5|South Africa|2020-07-16	0.0004032964	Africa
Africa|hCoV-19/Senegal/315/2020|EPI ISL 420070|B.1|Senegal|2020-03-17	Africa|hCoV-19/South Africa/KRISP-K001126/2020|EPI ISL 509369|B.1.5|South Africa|2020-07-16	0.0003024327	Africa
Africa|hCoV-19/Senegal/328/2020|EPI ISL 420071|B.1|Senegal|2020-03-17	Africa|hCoV-19/South Africa/KRISP-K001126/2020|EPI ISL 509369|B.1.5|South Africa|2020-07-16	0.0005488885	Africa
Africa|hCoV-19/Senegal/3331/2020|EPI ISL 481235|B.1.5|Senegal|2020-04-09	Africa|hCoV-19/South Africa/KRISP-K001126/2020|EPI ISL 509369|B.1.5|South Africa|2020-07-16	0.0002353978	Africa
Africa|hCoV-19/Senegal/370/2020|EPI ISL 420072|B.1|Senegal|2020-03-18	Africa|hCoV-19/South Africa/KRISP-K001126/2020|EPI ISL 509369|B.1.5|South Africa|2020-07-16	0.0003369214	Africa
Africa|hCoV-19/Senegal/382/2020|EPI ISL 420073|B.1|Senegal|2020-03-19	Africa|hCoV-19/South Africa/KRISP-K001126/2020|EPI ISL 509369|B.1.5|South Africa|2020-07-16	0.0003360870	Africa
Africa|hCoV-19/Senegal/45436/2020|EPI ISL 498238|B.1.1|Senegal|2020-05-27	Africa|hCoV-19/South Africa/KRISP-K001126/2020|EPI ISL 509369|B.1.5|South Africa|2020-07-16	0.0004034753	Africa
Africa|hCoV-19/Senegal/45557/2020|EPI ISL 498239|B.1.1|Senegal|2020-05-27	Africa|hCoV-19/South Africa/KRISP-K001126/2020|EPI ISL 509369|B.1.5|South Africa|2020-07-16	0.0005080881	Africa
Africa|hCoV-19/Senegal/52357/2020|EPI ISL 498240|B.1.5.12|Senegal|2020-06-03	Africa|hCoV-19/South Africa/KRISP-K001126/2020|EPI ISL 509369|B.1.5|South Africa|2020-07-16	0.0004950796	Africa
Africa|hCoV-19/Senegal/52907/2020|EPI ISL 498241|B.1.5.12|Senegal|2020-06-05	Africa|hCoV-19/South Africa/KRISP-K001126/2020|EPI ISL 509369|B.1.5|South Africa|2020-07-16	0.0006950165	Africa
Africa|hCoV-19/Senegal/55499/2020|EPI ISL 498242|B.1.5|Senegal|2020-06-07	Africa|hCoV-19/South Africa/KRISP-K001126/2020|EPI ISL 509369|B.1.5|South Africa|2020-07-16	0.0003366650	Africa
Africa|hCoV-19/Senegal/55703/2020|EPI ISL 477148|B.1.356|Senegal|2020-06-07	Africa|hCoV-19/South Africa/KRISP-K001126/2020|EPI ISL 509369|B.1.5|South Africa|2020-07-16	0.0004175060	Africa
Africa|hCoV-19/Senegal/55728/2020|EPI ISL 477150|B.1.5.12|Senegal|2020-06-07	Africa|hCoV-19/South Africa/KRISP-K001126/2020|EPI ISL 509369|B.1.5|South Africa|2020-07-16	0.0004067844	Africa
Africa|hCoV-19/Senegal/55738/2020|EPI ISL 477141|B.1.5.12|Senegal|2020-06-07	Africa|hCoV-19/South Africa/KRISP-K001126/2020|EPI ISL 509369|B.1.5|South Africa|2020-07-16	0.0005190034	Africa
Africa|hCoV-19/Senegal/55752/2020|EPI ISL 477149|B.1.5.12|Senegal|2020-06-07	Africa|hCoV-19/South Africa/KRISP-K001126/2020|EPI ISL 509369|B.1.5|South Africa|2020-07-16	0.0003754667	Africa
Africa|hCoV-19/Senegal/57065/2020|EPI ISL 476148|B.1.1.44|Senegal|2020-06-09	Africa|hCoV-19/South Africa/KRISP-K001126/2020|EPI ISL 509369|B.1.5|South Africa|2020-07-16	0.0004714851	Africa
Africa|hCoV-19/Senegal/5718/2020|EPI ISL 481236|B.1|Senegal|2020-04-18	Africa|hCoV-19/South Africa/KRISP-K001126/2020|EPI ISL 509369|B.1.5|South Africa|2020-07-16	0.0003377795	Africa
Africa|hCoV-19/Senegal/57273/2020|EPI ISL 498243|B.1.5.12|Senegal|2020-06-07	Africa|hCoV-19/South Africa/KRISP-K001126/2020|EPI ISL 509369|B.1.5|South Africa|2020-07-16	0.0004033086	Africa
Africa|hCoV-19/Senegal/57476/2020|EPI ISL 476149|B.1.5.12|Senegal|2020-06-06	Africa|hCoV-19/South Africa/KRISP-K001126/2020|EPI ISL 509369|B.1.5|South Africa|2020-07-16	0.0005408545	Africa
Africa|hCoV-19/Senegal/57503/2020|EPI ISL 498244|B.1.5.12|Senegal|2020-06-09	Africa|hCoV-19/South Africa/KRISP-K001126/2020|EPI ISL 509369|B.1.5|South Africa|2020-07-16	0.0004949625	Africa
Africa|hCoV-19/Senegal/57540/2020|EPI ISL 476491|B.1.5.12|Senegal|2020-06-09	Africa|hCoV-19/South Africa/KRISP-K001126/2020|EPI ISL 509369|B.1.5|South Africa|2020-07-16	0.0006116818	Africa
Africa|hCoV-19/Senegal/5766/2020|EPI ISL 481237|B.1.5.12|Senegal|2020-04-17	Africa|hCoV-19/South Africa/KRISP-K001126/2020|EPI ISL 509369|B.1.5|South Africa|2020-07-16	0.0004033126	Africa
Africa|hCoV-19/Senegal/5770/2020|EPI ISL 481238|B.1|Senegal|2020-04-17	Africa|hCoV-19/South Africa/KRISP-K001126/2020|EPI ISL 509369|B.1.5|South Africa|2020-07-16	0.0003141921	Africa
Africa|hCoV-19/Senegal/5785/2020|EPI ISL 481239|B.1.5.12|Senegal|2020-04-17	Africa|hCoV-19/South Africa/KRISP-K001126/2020|EPI ISL 509369|B.1.5|South Africa|2020-07-16	0.0003698040	Africa
Africa|hCoV-19/Senegal/5971/2020|EPI ISL 481240|B.1.5|Senegal|2020-04-18	Africa|hCoV-19/South Africa/KRISP-K001126/2020|EPI ISL 509369|B.1.5|South Africa|2020-07-16	0.0003044272	Africa
Africa|hCoV-19/Senegal/5986/2020|EPI ISL 481243|B.1|Senegal|2020-04-18	Africa|hCoV-19/South Africa/KRISP-K001126/2020|EPI ISL 509369|B.1.5|South Africa|2020-07-16	0.0003697916	Africa
Africa|hCoV-19/Senegal/600/2020|EPI ISL 420074|B.1.5|Senegal|2020-03-20	Africa|hCoV-19/South Africa/KRISP-K001126/2020|EPI ISL 509369|B.1.5|South Africa|2020-07-16	0.0002688363	Africa
Africa|hCoV-19/Senegal/611/2020|EPI ISL 420076|B.1|Senegal|2020-03-20	Africa|hCoV-19/South Africa/KRISP-K001126/2020|EPI ISL 509369|B.1.5|South Africa|2020-07-16	0.0003024590	Africa
Africa|hCoV-19/Senegal/618/2020|EPI ISL 420077|A|Senegal|2020-03-20	Africa|hCoV-19/South Africa/KRISP-K001126/2020|EPI ISL 509369|B.1.5|South Africa|2020-07-16	0.0005377956	Africa
Africa|hCoV-19/Senegal/620/2020|EPI ISL 420078|A.11|Senegal|2020-03-20	Africa|hCoV-19/South Africa/KRISP-K001126/2020|EPI ISL 509369|B.1.5|South Africa|2020-07-16	0.0005390455	Africa
Africa|hCoV-19/Senegal/62365/2020|EPI ISL 476492|B.1.5.12|Senegal|2020-06-10	Africa|hCoV-19/South Africa/KRISP-K001126/2020|EPI ISL 509369|B.1.5|South Africa|2020-07-16	0.0003696884	Africa
Africa|hCoV-19/Senegal/62368/2020|EPI ISL 476493|B.1.1|Senegal|2020-06-10	Africa|hCoV-19/South Africa/KRISP-K001126/2020|EPI ISL 509369|B.1.5|South Africa|2020-07-16	0.0003360736	Africa
Africa|hCoV-19/Senegal/62431/2020|EPI ISL 498247|B.1.5.12|Senegal|2020-06-10	Africa|hCoV-19/South Africa/KRISP-K001126/2020|EPI ISL 509369|B.1.5|South Africa|2020-07-16	0.0003752360	Africa
Africa|hCoV-19/Senegal/62872/2020|EPI ISL 476494|B.1.5.12|Senegal|2020-06-11	Africa|hCoV-19/South Africa/KRISP-K001126/2020|EPI ISL 509369|B.1.5|South Africa|2020-07-16	0.0003704812	Africa
Africa|hCoV-19/Senegal/62874/2020|EPI ISL 476495|B.1.5.12|Senegal|2020-06-11	Africa|hCoV-19/South Africa/KRISP-K001126/2020|EPI ISL 509369|B.1.5|South Africa|2020-07-16	0.0004382223	Africa
Africa|hCoV-19/Senegal/63263/2020|EPI ISL 498249|B.1.5.12|Senegal|2020-06-11	Africa|hCoV-19/South Africa/KRISP-K001126/2020|EPI ISL 509369|B.1.5|South Africa|2020-07-16	0.0003379163	Africa
Africa|hCoV-19/Senegal/63728/2020|EPI ISL 476497|B.1.356|Senegal|2020-06-12	Africa|hCoV-19/South Africa/KRISP-K001126/2020|EPI ISL 509369|B.1.5|South Africa|2020-07-16	0.0004439268	Africa
Africa|hCoV-19/Senegal/63742/2020|EPI ISL 476514|B.1.5.12|Senegal|2020-06-12	Africa|hCoV-19/South Africa/KRISP-K001126/2020|EPI ISL 509369|B.1.5|South Africa|2020-07-16	0.0004033123	Africa
Africa|hCoV-19/Senegal/640/2020|EPI ISL 420079|B.1|Senegal|2020-03-20	Africa|hCoV-19/South Africa/KRISP-K001126/2020|EPI ISL 509369|B.1.5|South Africa|2020-07-16	0.0005174493	Africa
Africa|hCoV-19/Senegal/64033/2020|EPI ISL 485715|B.1.5|Senegal|2020-06-12	Africa|hCoV-19/South Africa/KRISP-K001126/2020|EPI ISL 509369|B.1.5|South Africa|2020-07-16	0.0003696883	Africa
Africa|hCoV-19/Senegal/64076/2020|EPI ISL 485716|B.1|Senegal|2020-06-12	Africa|hCoV-19/South Africa/KRISP-K001126/2020|EPI ISL 509369|B.1.5|South Africa|2020-07-16	0.0006388078	Africa
Africa|hCoV-19/Senegal/64096/2020|EPI ISL 485717|B.1.5.12|Senegal|2020-06-12	Africa|hCoV-19/South Africa/KRISP-K001126/2020|EPI ISL 509369|B.1.5|South Africa|2020-07-16	0.0004063108	Africa
Africa|hCoV-19/Senegal/64101/2020|EPI ISL 476516|B.1.5.12|Senegal|2020-06-12	Africa|hCoV-19/South Africa/KRISP-K001126/2020|EPI ISL 509369|B.1.5|South Africa|2020-07-16	0.0004048225	Africa
Africa|hCoV-19/Senegal/64163/2020|EPI ISL 477159|B.1.5.12|Senegal|2020-06-12	Africa|hCoV-19/South Africa/KRISP-K001126/2020|EPI ISL 509369|B.1.5|South Africa|2020-07-16	0.0005853787	Africa
Africa|hCoV-19/Senegal/64166/2020|EPI ISL 476558|B.1.5.12|Senegal|2020-06-12	Africa|hCoV-19/South Africa/KRISP-K001126/2020|EPI ISL 509369|B.1.5|South Africa|2020-07-16	0.0005737500	Africa
Africa|hCoV-19/Senegal/6427/2020|EPI ISL 486873|B.1.5|Senegal|2020-04-20	Africa|hCoV-19/South Africa/KRISP-K001126/2020|EPI ISL 509369|B.1.5|South Africa|2020-07-16	0.0002693756	Africa
Africa|hCoV-19/Senegal/6430/2020|EPI ISL 486872|B.1.1|Senegal|2020-04-11	Africa|hCoV-19/South Africa/KRISP-K001126/2020|EPI ISL 509369|B.1.5|South Africa|2020-07-16	0.0003372100	Africa
Africa|hCoV-19/Senegal/64709/2020|EPI ISL 476560|B.1.5.12|Senegal|2020-06-13	Africa|hCoV-19/South Africa/KRISP-K001126/2020|EPI ISL 509369|B.1.5|South Africa|2020-07-16	0.0008707305	Africa
Africa|hCoV-19/Senegal/64716/2020|EPI ISL 498250|B.1.5.12|Senegal|2020-06-13	Africa|hCoV-19/South Africa/KRISP-K001126/2020|EPI ISL 509369|B.1.5|South Africa|2020-07-16	0.0003708309	Africa
Africa|hCoV-19/Senegal/64729/2020|EPI ISL 477155|B.1.1.44|Senegal|2020-06-11	Africa|hCoV-19/South Africa/KRISP-K001126/2020|EPI ISL 509369|B.1.5|South Africa|2020-07-16	0.0005407063	Africa
Africa|hCoV-19/Senegal/64763/2020|EPI ISL 476562|B.1.292|Senegal|2020-06-13	Africa|hCoV-19/South Africa/KRISP-K001126/2020|EPI ISL 509369|B.1.5|South Africa|2020-07-16	0.0003697031	Africa
Africa|hCoV-19/Senegal/64766/2020|EPI ISL 476564|B.1.5.12|Senegal|2020-06-13	Africa|hCoV-19/South Africa/KRISP-K001126/2020|EPI ISL 509369|B.1.5|South Africa|2020-07-16	0.0004368927	Africa
Africa|hCoV-19/Senegal/64771/2020|EPI ISL 482874|B.1.1.44|Senegal|2020-06-13	Africa|hCoV-19/South Africa/KRISP-K001126/2020|EPI ISL 509369|B.1.5|South Africa|2020-07-16	0.0005379074	Africa
Africa|hCoV-19/Senegal/64772/2020|EPI ISL 477154|B.1.5.12|Senegal|2020-06-13	Africa|hCoV-19/South Africa/KRISP-K001126/2020|EPI ISL 509369|B.1.5|South Africa|2020-07-16	0.0004846376	Africa
Africa|hCoV-19/Senegal/6481/2020|EPI ISL 486871|B.1.5|Senegal|2020-04-21	Africa|hCoV-19/South Africa/KRISP-K001126/2020|EPI ISL 509369|B.1.5|South Africa|2020-07-16	0.0002360008	Africa
Africa|hCoV-19/Senegal/64916/2020|EPI ISL 477156|B.1.5.12|Senegal|2020-06-13	Africa|hCoV-19/South Africa/KRISP-K001126/2020|EPI ISL 509369|B.1.5|South Africa|2020-07-16	0.0004053533	Africa
Africa|hCoV-19/Senegal/64932/2020|EPI ISL 476569|B.1.1.44|Senegal|2020-06-13	Africa|hCoV-19/South Africa/KRISP-K001126/2020|EPI ISL 509369|B.1.5|South Africa|2020-07-16	0.0004034130	Africa
Africa|hCoV-19/Senegal/64969/2020|EPI ISL 476570|B.1.5.12|Senegal|2020-06-13	Africa|hCoV-19/South Africa/KRISP-K001126/2020|EPI ISL 509369|B.1.5|South Africa|2020-07-16	0.0006592512	Africa
Africa|hCoV-19/Senegal/65030/2020|EPI ISL 476572|B.1.5.12|Senegal|2020-06-14	Africa|hCoV-19/South Africa/KRISP-K001126/2020|EPI ISL 509369|B.1.5|South Africa|2020-07-16	0.0003696635	Africa
Africa|hCoV-19/Senegal/65052/2020|EPI ISL 476574|B.1.5|Senegal|2020-06-13	Africa|hCoV-19/South Africa/KRISP-K001126/2020|EPI ISL 509369|B.1.5|South Africa|2020-07-16	0.0003376767	Africa
Africa|hCoV-19/Senegal/65428/2020|EPI ISL 485712|B.1.5.12|Senegal|2020-06-14	Africa|hCoV-19/South Africa/KRISP-K001126/2020|EPI ISL 509369|B.1.5|South Africa|2020-07-16	0.0005740716	Africa
Africa|hCoV-19/Senegal/65481/2020|EPI ISL 477151|B.1.1|Senegal|2020-06-14	Africa|hCoV-19/South Africa/KRISP-K001126/2020|EPI ISL 509369|B.1.5|South Africa|2020-07-16	0.0004480125	Africa
Africa|hCoV-19/Senegal/65548/2020|EPI ISL 477153|B.1.5.12|Senegal|2020-06-14	Africa|hCoV-19/South Africa/KRISP-K001126/2020|EPI ISL 509369|B.1.5|South Africa|2020-07-16	0.0004859375	Africa
Africa|hCoV-19/Senegal/65601/2020|EPI ISL 485713|B.1.5.12|Senegal|2020-06-14	Africa|hCoV-19/South Africa/KRISP-K001126/2020|EPI ISL 509369|B.1.5|South Africa|2020-07-16	0.0003696721	Africa
Africa|hCoV-19/Senegal/659/2020|EPI ISL 480554|B.1|Senegal|2020-03-21	Africa|hCoV-19/South Africa/KRISP-K001126/2020|EPI ISL 509369|B.1.5|South Africa|2020-07-16	0.0003369601	Africa
Africa|hCoV-19/Senegal/6597/2020|EPI ISL 486870|B.1.356|Senegal|2020-04-23	Africa|hCoV-19/South Africa/KRISP-K001126/2020|EPI ISL 509369|B.1.5|South Africa|2020-07-16	0.0003696710	Africa
Africa|hCoV-19/Senegal/6619/2020|EPI ISL 498230|B.1|Senegal|2020-04-21	Africa|hCoV-19/South Africa/KRISP-K001126/2020|EPI ISL 509369|B.1.5|South Africa|2020-07-16	0.0003360510	Africa
Africa|hCoV-19/Senegal/6626/2020|EPI ISL 498229|B.1|Senegal|2020-04-21	Africa|hCoV-19/South Africa/KRISP-K001126/2020|EPI ISL 509369|B.1.5|South Africa|2020-07-16	0.0003698661	Africa
Africa|hCoV-19/Senegal/66298/2020|EPI ISL 485708|B.1.5.12|Senegal|2020-06-15	Africa|hCoV-19/South Africa/KRISP-K001126/2020|EPI ISL 509369|B.1.5|South Africa|2020-07-16	0.0005715188	Africa
Africa|hCoV-19/Senegal/66443/2020|EPI ISL 485711|B.1.1|Senegal|2020-06-15	Africa|hCoV-19/South Africa/KRISP-K001126/2020|EPI ISL 509369|B.1.5|South Africa|2020-07-16	0.0005781118	Africa
Africa|hCoV-19/Senegal/66458/2020|EPI ISL 485710|B.1.1|Senegal|2020-06-15	Africa|hCoV-19/South Africa/KRISP-K001126/2020|EPI ISL 509369|B.1.5|South Africa|2020-07-16	0.0003697044	Africa
Africa|hCoV-19/Senegal/6751/2020|EPI ISL 486859|B.1.1|Senegal|2020-04-21	Africa|hCoV-19/South Africa/KRISP-K001126/2020|EPI ISL 509369|B.1.5|South Africa|2020-07-16	0.0004422361	Africa
Africa|hCoV-19/Senegal/6762/2020|EPI ISL 486869|B.1.5.12|Senegal|2020-04-21	Africa|hCoV-19/South Africa/KRISP-K001126/2020|EPI ISL 509369|B.1.5|South Africa|2020-07-16	0.0005248878	Africa
Africa|hCoV-19/Senegal/68303/2020|EPI ISL 477143|B.1.5.12|Senegal|2020-06-17	Africa|hCoV-19/South Africa/KRISP-K001126/2020|EPI ISL 509369|B.1.5|South Africa|2020-07-16	0.0004064857	Africa
Africa|hCoV-19/Senegal/68349/2020|EPI ISL 485635|B.1.5.12|Senegal|2020-06-18	Africa|hCoV-19/South Africa/KRISP-K001126/2020|EPI ISL 509369|B.1.5|South Africa|2020-07-16	0.0005041393	Africa
Africa|hCoV-19/Senegal/6837/2020|EPI ISL 486868|B.1.272|Senegal|2020-04-21	Africa|hCoV-19/South Africa/KRISP-K001126/2020|EPI ISL 509369|B.1.5|South Africa|2020-07-16	0.0004072897	Africa
Africa|hCoV-19/Senegal/6839/2020|EPI ISL 486867|B.1|Senegal|2020-04-23	Africa|hCoV-19/South Africa/KRISP-K001126/2020|EPI ISL 509369|B.1.5|South Africa|2020-07-16	0.0003716513	Africa
Africa|hCoV-19/Senegal/68458/2020|EPI ISL 482878|B.1.1|Senegal|2020-06-18	Africa|hCoV-19/South Africa/KRISP-K001126/2020|EPI ISL 509369|B.1.5|South Africa|2020-07-16	0.0003697044	Africa
Africa|hCoV-19/Senegal/6847/2020|EPI ISL 486865|B.1.272|Senegal|2020-04-02	Africa|hCoV-19/South Africa/KRISP-K001126/2020|EPI ISL 509369|B.1.5|South Africa|2020-07-16	0.0004033031	Africa
Africa|hCoV-19/Senegal/68488/2020|EPI ISL 482877|B.1.356|Senegal|2020-06-17	Africa|hCoV-19/South Africa/KRISP-K001126/2020|EPI ISL 509369|B.1.5|South Africa|2020-07-16	0.0005041374	Africa
Africa|hCoV-19/Senegal/68525/2020|EPI ISL 477142|B.1.1|Senegal|2020-06-17	Africa|hCoV-19/South Africa/KRISP-K001126/2020|EPI ISL 509369|B.1.5|South Africa|2020-07-16	0.0005866977	Africa
Africa|hCoV-19/Senegal/68548/2020|EPI ISL 482876|B.1.5.12|Senegal|2020-06-17	Africa|hCoV-19/South Africa/KRISP-K001126/2020|EPI ISL 509369|B.1.5|South Africa|2020-07-16	0.0003744558	Africa
Africa|hCoV-19/Senegal/68550/2020|EPI ISL 482875|B.1.5.12|Senegal|2020-06-16	Africa|hCoV-19/South Africa/KRISP-K001126/2020|EPI ISL 509369|B.1.5|South Africa|2020-07-16	0.0003702856	Africa
Africa|hCoV-19/Senegal/6914/2020|EPI ISL 498237|B.1.5|Senegal|2020-04-24	Africa|hCoV-19/South Africa/KRISP-K001126/2020|EPI ISL 509369|B.1.5|South Africa|2020-07-16	0.0003775743	Africa
Africa|hCoV-19/Senegal/6934/2020|EPI ISL 498235|B.1.5.12|Senegal|2020-04-22	Africa|hCoV-19/South Africa/KRISP-K001126/2020|EPI ISL 509369|B.1.5|South Africa|2020-07-16	0.0005072661	Africa
Africa|hCoV-19/Senegal/70339/2020|EPI ISL 477146|B.1.5.12|Senegal|2020-06-20	Africa|hCoV-19/South Africa/KRISP-K001126/2020|EPI ISL 509369|B.1.5|South Africa|2020-07-16	0.0004463871	Africa
Africa|hCoV-19/Senegal/70427/2020|EPI ISL 477144|B.1.5.12|Senegal|2020-06-20	Africa|hCoV-19/South Africa/KRISP-K001126/2020|EPI ISL 509369|B.1.5|South Africa|2020-07-16	0.0004129968	Africa
Africa|hCoV-19/Senegal/70440/2020|EPI ISL 477145|B.1.5.12|Senegal|2020-06-19	Africa|hCoV-19/South Africa/KRISP-K001126/2020|EPI ISL 509369|B.1.5|South Africa|2020-07-16	0.0004829061	Africa
Africa|hCoV-19/Senegal/83493/2020|EPI ISL 498252|B.1.1.44|Senegal|2020-07-09	Africa|hCoV-19/South Africa/KRISP-K001126/2020|EPI ISL 509369|B.1.5|South Africa|2020-07-16	0.0006555282	Africa
Africa|hCoV-19/Senegal/9068/2020|EPI ISL 498236|B.1.356|Senegal|2020-04-24	Africa|hCoV-19/South Africa/KRISP-K001126/2020|EPI ISL 509369|B.1.5|South Africa|2020-07-16	0.0003700190	Africa
Africa|hCoV-19/Senegal/9250/2020|EPI ISL 486866|B.1.1|Senegal|2020-04-22	Africa|hCoV-19/South Africa/KRISP-K001126/2020|EPI ISL 509369|B.1.5|South Africa|2020-07-16	0.0005714826	Africa
Africa|hCoV-19/Senegal/9256/2020|EPI ISL 486864|B.1.1|Senegal|2020-04-23	Africa|hCoV-19/South Africa/KRISP-K001126/2020|EPI ISL 509369|B.1.5|South Africa|2020-07-16	0.0005773292	Africa
Africa|hCoV-19/Senegal/9369/2020|EPI ISL 486863|B.1.5|Senegal|2020-04-25	Africa|hCoV-19/South Africa/KRISP-K001126/2020|EPI ISL 509369|B.1.5|South Africa|2020-07-16	0.0002352159	Africa
Africa|hCoV-19/Senegal/9392/2020|EPI ISL 486862|B.1.1|Senegal|2020-04-25	Africa|hCoV-19/South Africa/KRISP-K001126/2020|EPI ISL 509369|B.1.5|South Africa|2020-07-16	0.0004727746	Africa
Africa|hCoV-19/Senegal/9439/2020|EPI ISL 486861|B.1.1.44|Senegal|2020-04-25	Africa|hCoV-19/South Africa/KRISP-K001126/2020|EPI ISL 509369|B.1.5|South Africa|2020-07-16	0.0003697791	Africa
Africa|hCoV-19/Senegal/9615/2020|EPI ISL 486860|B.1.5.12|Senegal|2020-04-25	Africa|hCoV-19/South Africa/KRISP-K001126/2020|EPI ISL 509369|B.1.5|South Africa|2020-07-16	0.0003360510	Africa
Africa|hCoV-19/Senegal/9819/2020|EPI ISL 498233|B.1|Senegal|2020-04-25	Africa|hCoV-19/South Africa/KRISP-K001126/2020|EPI ISL 509369|B.1.5|South Africa|2020-07-16	0.0004447879	Africa
Africa|hCoV-19/Senegal/9821/2020|EPI ISL 498232|B.1.356|Senegal|2020-04-25	Africa|hCoV-19/South Africa/KRISP-K001126/2020|EPI ISL 509369|B.1.5|South Africa|2020-07-16	0.0003399571	Africa
Africa|hCoV-19/Senegal/9838/2020|EPI ISL 498231|B.1.272|Senegal|2020-04-25	Africa|hCoV-19/South Africa/KRISP-K001126/2020|EPI ISL 509369|B.1.5|South Africa|2020-07-16	0.0004746333	Africa
Africa|hCoV-19/Sierra Leone/KGH-G-8548/2020|EPI ISL 512811|B.1|Sierra Leone|2020-03-30	Africa|hCoV-19/South Africa/KRISP-K001126/2020|EPI ISL 509369|B.1.5|South Africa|2020-07-16	0.0003360869	Africa
Africa|hCoV-19/Sierra Leone/KGH-G-8549/2020|EPI ISL 512812|B.1.1|Sierra Leone|2020-03-31	Africa|hCoV-19/South Africa/KRISP-K001126/2020|EPI ISL 509369|B.1.5|South Africa|2020-07-16	0.0003024601	Africa
Africa|hCoV-19/Sierra Leone/KGH-G-8603/2020|EPI ISL 512813|B.1|Sierra Leone|2020-04-23	Africa|hCoV-19/South Africa/KRISP-K001126/2020|EPI ISL 509369|B.1.5|South Africa|2020-07-16	0.0003362192	Africa
Africa|hCoV-19/Sierra Leone/KGH-G-8604/2020|EPI ISL 512814|B.6|Sierra Leone|2020-04-03	Africa|hCoV-19/South Africa/KRISP-K001126/2020|EPI ISL 509369|B.1.5|South Africa|2020-07-16	0.0005041713	Africa
Africa|hCoV-19/Sierra Leone/KGH-G-8607/2020|EPI ISL 512815|B.1.1|Sierra Leone|2020-04-03	Africa|hCoV-19/South Africa/KRISP-K001126/2020|EPI ISL 509369|B.1.5|South Africa|2020-07-16	0.0003362170	Africa
Africa|hCoV-19/Sierra Leone/KGH-G-8625/2020|EPI ISL 512816|A.12|Sierra Leone|2020-04-10	Africa|hCoV-19/South Africa/KRISP-K001126/2020|EPI ISL 509369|B.1.5|South Africa|2020-07-16	0.0008069672	Africa
Africa|hCoV-19/Sierra Leone/KGH-G-8626/2020|EPI ISL 512817|A.12|Sierra Leone|2020-04-10	Africa|hCoV-19/South Africa/KRISP-K001126/2020|EPI ISL 509369|B.1.5|South Africa|2020-07-16	0.0007059920	Africa
Africa|hCoV-19/Sierra Leone/KGH-G-8627/2020|EPI ISL 512818|B.1.5|Sierra Leone|2020-04-08	Africa|hCoV-19/South Africa/KRISP-K001126/2020|EPI ISL 509369|B.1.5|South Africa|2020-07-16	0.0002352317	Africa
Africa|hCoV-19/Sierra Leone/KGH-G-8668/2020|EPI ISL 512819|A.12|Sierra Leone|2020-04-11	Africa|hCoV-19/South Africa/KRISP-K001126/2020|EPI ISL 509369|B.1.5|South Africa|2020-07-16	0.0006895808	Africa
Africa|hCoV-19/Sierra Leone/KGH-G-8669/2020|EPI ISL 512820|A.12|Sierra Leone|2020-04-14	Africa|hCoV-19/South Africa/KRISP-K001126/2020|EPI ISL 509369|B.1.5|South Africa|2020-07-16	0.0007396576	Africa
Africa|hCoV-19/South Africa/KRISP-0001/2020|EPI ISL 467431|B|South Africa|2020-03-23	Africa|hCoV-19/South Africa/KRISP-K001126/2020|EPI ISL 509369|B.1.5|South Africa|2020-07-16	0.0003367865	Africa
Africa|hCoV-19/South Africa/KRISP-0016/2020|EPI ISL 467432|B.1.106|South Africa|2020-03-28	Africa|hCoV-19/South Africa/KRISP-K001126/2020|EPI ISL 509369|B.1.5|South Africa|2020-07-16	0.0002352238	Africa
Africa|hCoV-19/South Africa/KRISP-0017/2020|EPI ISL 467433|B.1.5|South Africa|2020-04-03	Africa|hCoV-19/South Africa/KRISP-K001126/2020|EPI ISL 509369|B.1.5|South Africa|2020-07-16	0.0002016163	Africa
Africa|hCoV-19/South Africa/KRISP-0019/2020|EPI ISL 467434|B.1.5|South Africa|2020-04-02	Africa|hCoV-19/South Africa/KRISP-K001126/2020|EPI ISL 509369|B.1.5|South Africa|2020-07-16	0.0002016163	Africa
Africa|hCoV-19/South Africa/KRISP-0021/2020|EPI ISL 467435|B.1.5|South Africa|2020-04-02	Africa|hCoV-19/South Africa/KRISP-K001126/2020|EPI ISL 509369|B.1.5|South Africa|2020-07-16	0.0002353266	Africa
Africa|hCoV-19/South Africa/KRISP-0024/2020|EPI ISL 467436|B.1.106|South Africa|2020-04-01	Africa|hCoV-19/South Africa/KRISP-K001126/2020|EPI ISL 509369|B.1.5|South Africa|2020-07-16	0.0002418212	Africa
Africa|hCoV-19/South Africa/KRISP-0026/2020|EPI ISL 467437|B.1.106|South Africa|2020-04-01	Africa|hCoV-19/South Africa/KRISP-K001126/2020|EPI ISL 509369|B.1.5|South Africa|2020-07-16	0.0002354377	Africa
Africa|hCoV-19/South Africa/KRISP-0028/2020|EPI ISL 467438|B.1.106|South Africa|2020-04-02	Africa|hCoV-19/South Africa/KRISP-K001126/2020|EPI ISL 509369|B.1.5|South Africa|2020-07-16	0.0002769845	Africa
Africa|hCoV-19/South Africa/KRISP-0029/2020|EPI ISL 467439|B.1.5|South Africa|2020-04-02	Africa|hCoV-19/South Africa/KRISP-K001126/2020|EPI ISL 509369|B.1.5|South Africa|2020-07-16	0.0002464947	Africa
Africa|hCoV-19/South Africa/KRISP-0033/2020|EPI ISL 467440|B.1.106|South Africa|2020-04-01	Africa|hCoV-19/South Africa/KRISP-K001126/2020|EPI ISL 509369|B.1.5|South Africa|2020-07-16	0.0002380388	Africa
Africa|hCoV-19/South Africa/KRISP-0035/2020|EPI ISL 467441|B.1.5|South Africa|2020-03-27	Africa|hCoV-19/South Africa/KRISP-K001126/2020|EPI ISL 509369|B.1.5|South Africa|2020-07-16	0.0002016096	Africa
Africa|hCoV-19/South Africa/KRISP-0041/2020|EPI ISL 467443|B.1.5|South Africa|2020-03-25	Africa|hCoV-19/South Africa/KRISP-K001126/2020|EPI ISL 509369|B.1.5|South Africa|2020-07-16	0.0002016096	Africa
Africa|hCoV-19/South Africa/KRISP-005/2020|EPI ISL 455630|B.1.5|South Africa|2020-04-29	Africa|hCoV-19/South Africa/KRISP-K001126/2020|EPI ISL 509369|B.1.5|South Africa|2020-07-16	0.0002445770	Africa
Africa|hCoV-19/South Africa/KRISP-0055/2020|EPI ISL 467444|B.1.5|South Africa|2020-03-24	Africa|hCoV-19/South Africa/KRISP-K001126/2020|EPI ISL 509369|B.1.5|South Africa|2020-07-16	0.0002016093	Africa
Africa|hCoV-19/South Africa/KRISP-0056/2020|EPI ISL 467445|B.1.5|South Africa|2020-04-04	Africa|hCoV-19/South Africa/KRISP-K001126/2020|EPI ISL 509369|B.1.5|South Africa|2020-07-16	0.0002688470	Africa
Africa|hCoV-19/South Africa/KRISP-0057/2020|EPI ISL 467446|B.1.5|South Africa|2020-03-29	Africa|hCoV-19/South Africa/KRISP-K001126/2020|EPI ISL 509369|B.1.5|South Africa|2020-07-16	0.0002018265	Africa
Africa|hCoV-19/South Africa/KRISP-0059/2020|EPI ISL 467448|B.1.5|South Africa|2020-04-01	Africa|hCoV-19/South Africa/KRISP-K001126/2020|EPI ISL 509369|B.1.5|South Africa|2020-07-16	0.0002725253	Africa
Africa|hCoV-19/South Africa/KRISP-0065/2020|EPI ISL 467449|B.1.106|South Africa|2020-04-04	Africa|hCoV-19/South Africa/KRISP-K001126/2020|EPI ISL 509369|B.1.5|South Africa|2020-07-16	0.0002355641	Africa
Africa|hCoV-19/South Africa/KRISP-0066/2020|EPI ISL 467450|B.1.106|South Africa|2020-04-03	Africa|hCoV-19/South Africa/KRISP-K001126/2020|EPI ISL 509369|B.1.5|South Africa|2020-07-16	0.0002352159	Africa
Africa|hCoV-19/South Africa/KRISP-0067/2020|EPI ISL 467451|B.1.5|South Africa|2020-04-03	Africa|hCoV-19/South Africa/KRISP-K001126/2020|EPI ISL 509369|B.1.5|South Africa|2020-07-16	0.0002016096	Africa
Africa|hCoV-19/South Africa/KRISP-0074/2020|EPI ISL 467452|B.1.106|South Africa|2020-04-04	Africa|hCoV-19/South Africa/KRISP-K001126/2020|EPI ISL 509369|B.1.5|South Africa|2020-07-16	0.0002403350	Africa
Africa|hCoV-19/South Africa/KRISP-0075/2020|EPI ISL 467453|B.1.106|South Africa|2020-04-04	Africa|hCoV-19/South Africa/KRISP-K001126/2020|EPI ISL 509369|B.1.5|South Africa|2020-07-16	0.0002353424	Africa
Africa|hCoV-19/South Africa/KRISP-0080/2020|EPI ISL 467454|B.1.106|South Africa|2020-04-01	Africa|hCoV-19/South Africa/KRISP-K001126/2020|EPI ISL 509369|B.1.5|South Africa|2020-07-16	0.0002352159	Africa
Africa|hCoV-19/South Africa/KRISP-0081/2020|EPI ISL 467455|B.1.106|South Africa|2020-04-06	Africa|hCoV-19/South Africa/KRISP-K001126/2020|EPI ISL 509369|B.1.5|South Africa|2020-07-16	0.0002352159	Africa
Africa|hCoV-19/South Africa/KRISP-0084/2020|EPI ISL 467456|B.1.106|South Africa|2020-04-05	Africa|hCoV-19/South Africa/KRISP-K001126/2020|EPI ISL 509369|B.1.5|South Africa|2020-07-16	0.0002352159	Africa
Africa|hCoV-19/South Africa/KRISP-0088/2020|EPI ISL 467457|B.1.106|South Africa|2020-04-07	Africa|hCoV-19/South Africa/KRISP-K001126/2020|EPI ISL 509369|B.1.5|South Africa|2020-07-16	0.0002352159	Africa
Africa|hCoV-19/South Africa/KRISP-0089/2020|EPI ISL 467458|B.1.106|South Africa|2020-04-05	Africa|hCoV-19/South Africa/KRISP-K001126/2020|EPI ISL 509369|B.1.5|South Africa|2020-07-16	0.0002398656	Africa
Africa|hCoV-19/South Africa/KRISP-0090/2020|EPI ISL 467459|B.1.106|South Africa|2020-04-03	Africa|hCoV-19/South Africa/KRISP-K001126/2020|EPI ISL 509369|B.1.5|South Africa|2020-07-16	0.0002406734	Africa
Africa|hCoV-19/South Africa/KRISP-0096/2020|EPI ISL 467461|B.1.106|South Africa|2020-04-01	Africa|hCoV-19/South Africa/KRISP-K001126/2020|EPI ISL 509369|B.1.5|South Africa|2020-07-16	0.0002370716	Africa
Africa|hCoV-19/South Africa/KRISP-0097/2020|EPI ISL 467462|B.1.106|South Africa|2020-04-01	Africa|hCoV-19/South Africa/KRISP-K001126/2020|EPI ISL 509369|B.1.5|South Africa|2020-07-16	0.0002353662	Africa
Africa|hCoV-19/South Africa/KRISP-0111/2020|EPI ISL 467465|B.1.106|South Africa|2020-04-01	Africa|hCoV-19/South Africa/KRISP-K001126/2020|EPI ISL 509369|B.1.5|South Africa|2020-07-16	0.0003374375	Africa
Africa|hCoV-19/South Africa/KRISP-0113/2020|EPI ISL 467467|B.1.106|South Africa|2020-04-05	Africa|hCoV-19/South Africa/KRISP-K001126/2020|EPI ISL 509369|B.1.5|South Africa|2020-07-16	0.0002688353	Africa
Africa|hCoV-19/South Africa/KRISP-0115/2020|EPI ISL 467468|B.1.5|South Africa|2020-04-04	Africa|hCoV-19/South Africa/KRISP-K001126/2020|EPI ISL 509369|B.1.5|South Africa|2020-07-16	0.0002016096	Africa
Africa|hCoV-19/South Africa/KRISP-0118/2020|EPI ISL 467470|B.1.106|South Africa|2020-04-01	Africa|hCoV-19/South Africa/KRISP-K001126/2020|EPI ISL 509369|B.1.5|South Africa|2020-07-16	0.0002352238	Africa
Africa|hCoV-19/South Africa/KRISP-0119/2020|EPI ISL 467471|B.1.5|South Africa|2020-04-01	Africa|hCoV-19/South Africa/KRISP-K001126/2020|EPI ISL 509369|B.1.5|South Africa|2020-07-16	0.0002016096	Africa
Africa|hCoV-19/South Africa/KRISP-012/2020|EPI ISL 421576|B.1.1.10|South Africa|2020-04-01	Africa|hCoV-19/South Africa/KRISP-K001126/2020|EPI ISL 509369|B.1.5|South Africa|2020-07-16	0.0004373777	Africa
Africa|hCoV-19/South Africa/KRISP-0120/2020|EPI ISL 467472|B.1.106|South Africa|2020-04-01	Africa|hCoV-19/South Africa/KRISP-K001126/2020|EPI ISL 509369|B.1.5|South Africa|2020-07-16	0.0002688353	Africa
Africa|hCoV-19/South Africa/KRISP-0123/2020|EPI ISL 467475|B.1.5|South Africa|2020-05-14	Africa|hCoV-19/South Africa/KRISP-K001126/2020|EPI ISL 509369|B.1.5|South Africa|2020-07-16	0.0003024469	Africa
Africa|hCoV-19/South Africa/KRISP-0124/2020|EPI ISL 467476|B.1.1.57|South Africa|2020-05-13	Africa|hCoV-19/South Africa/KRISP-K001126/2020|EPI ISL 509369|B.1.5|South Africa|2020-07-16	0.0003383817	Africa
Africa|hCoV-19/South Africa/KRISP-0125/2020|EPI ISL 467477|B.1.1.52|South Africa|2020-05-13	Africa|hCoV-19/South Africa/KRISP-K001126/2020|EPI ISL 509369|B.1.5|South Africa|2020-07-16	0.0004033222	Africa
Africa|hCoV-19/South Africa/KRISP-0126/2020|EPI ISL 467478|B.1.1.40|South Africa|2020-05-13	Africa|hCoV-19/South Africa/KRISP-K001126/2020|EPI ISL 509369|B.1.5|South Africa|2020-07-16	0.0005041832	Africa
Africa|hCoV-19/South Africa/KRISP-0127/2020|EPI ISL 467479|B.1.5.19|South Africa|2020-05-13	Africa|hCoV-19/South Africa/KRISP-K001126/2020|EPI ISL 509369|B.1.5|South Africa|2020-07-16	0.0003024398	Africa
Africa|hCoV-19/South Africa/KRISP-0128/2020|EPI ISL 467480|B.1.1.57|South Africa|2020-05-13	Africa|hCoV-19/South Africa/KRISP-K001126/2020|EPI ISL 509369|B.1.5|South Africa|2020-07-16	0.0003375139	Africa
Africa|hCoV-19/South Africa/KRISP-0129/2020|EPI ISL 467481|B.1.1.52|South Africa|2020-05-13	Africa|hCoV-19/South Africa/KRISP-K001126/2020|EPI ISL 509369|B.1.5|South Africa|2020-07-16	0.0004369412	Africa
Africa|hCoV-19/South Africa/KRISP-0130/2020|EPI ISL 467482|B.1.1.57|South Africa|2020-05-13	Africa|hCoV-19/South Africa/KRISP-K001126/2020|EPI ISL 509369|B.1.5|South Africa|2020-07-16	0.0003696971	Africa
Africa|hCoV-19/South Africa/KRISP-0131/2020|EPI ISL 467483|B.1.5|South Africa|2020-05-13	Africa|hCoV-19/South Africa/KRISP-K001126/2020|EPI ISL 509369|B.1.5|South Africa|2020-07-16	0.0002688363	Africa
Africa|hCoV-19/South Africa/KRISP-0132/2020|EPI ISL 467484|B.1.1.40|South Africa|2020-05-13	Africa|hCoV-19/South Africa/KRISP-K001126/2020|EPI ISL 509369|B.1.5|South Africa|2020-07-16	0.0004033046	Africa
Africa|hCoV-19/South Africa/KRISP-0133/2020|EPI ISL 467485|B.1.1.57|South Africa|2020-05-13	Africa|hCoV-19/South Africa/KRISP-K001126/2020|EPI ISL 509369|B.1.5|South Africa|2020-07-16	0.0004033221	Africa
Africa|hCoV-19/South Africa/KRISP-0134/2020|EPI ISL 467486|B.1.1.206|South Africa|2020-05-14	Africa|hCoV-19/South Africa/KRISP-K001126/2020|EPI ISL 509369|B.1.5|South Africa|2020-07-16	0.0003696884	Africa
Africa|hCoV-19/South Africa/KRISP-0135/2020|EPI ISL 467487|B.1.1.57|South Africa|2020-05-14	Africa|hCoV-19/South Africa/KRISP-K001126/2020|EPI ISL 509369|B.1.5|South Africa|2020-07-16	0.0003388518	Africa
Africa|hCoV-19/South Africa/KRISP-0136/2020|EPI ISL 467488|B.1.5|South Africa|2020-05-14	Africa|hCoV-19/South Africa/KRISP-K001126/2020|EPI ISL 509369|B.1.5|South Africa|2020-07-16	0.0003360657	Africa
Africa|hCoV-19/South Africa/KRISP-0137/2020|EPI ISL 467489|B.1.1.52|South Africa|2020-05-14	Africa|hCoV-19/South Africa/KRISP-K001126/2020|EPI ISL 509369|B.1.5|South Africa|2020-07-16	0.0004033221	Africa
Africa|hCoV-19/South Africa/KRISP-0138/2020|EPI ISL 467490|B.1.1.53|South Africa|2020-05-14	Africa|hCoV-19/South Africa/KRISP-K001126/2020|EPI ISL 509369|B.1.5|South Africa|2020-07-16	0.0004033316	Africa
Africa|hCoV-19/South Africa/KRISP-0139/2020|EPI ISL 467491|B.1.1|South Africa|2020-05-16	Africa|hCoV-19/South Africa/KRISP-K001126/2020|EPI ISL 509369|B.1.5|South Africa|2020-07-16	0.0003697045	Africa
Africa|hCoV-19/South Africa/KRISP-0143/2020|EPI ISL 467493|B.1.1.56|South Africa|2020-05-21	Africa|hCoV-19/South Africa/KRISP-K001126/2020|EPI ISL 509369|B.1.5|South Africa|2020-07-16	0.0003696884	Africa
Africa|hCoV-19/South Africa/KRISP-0144/2020|EPI ISL 467494|B.1.5.16|South Africa|2020-05-30	Africa|hCoV-19/South Africa/KRISP-K001126/2020|EPI ISL 509369|B.1.5|South Africa|2020-07-16	0.0002688416	Africa
Africa|hCoV-19/South Africa/KRISP-0145/2020|EPI ISL 467495|B.1.106|South Africa|2020-05-30	Africa|hCoV-19/South Africa/KRISP-K001126/2020|EPI ISL 509369|B.1.5|South Africa|2020-07-16	0.0002688236	Africa
Africa|hCoV-19/South Africa/KRISP-0148/2020|EPI ISL 467498|B.1.1|South Africa|2020-05-30	Africa|hCoV-19/South Africa/KRISP-K001126/2020|EPI ISL 509369|B.1.5|South Africa|2020-07-16	0.0004033492	Africa
Africa|hCoV-19/South Africa/KRISP-0149/2020|EPI ISL 467499|B.1.1|South Africa|2020-05-30	Africa|hCoV-19/South Africa/KRISP-K001126/2020|EPI ISL 509369|B.1.5|South Africa|2020-07-16	0.0003360736	Africa
Africa|hCoV-19/South Africa/KRISP-0150/2020|EPI ISL 467500|B.1.1.75|South Africa|2020-05-30	Africa|hCoV-19/South Africa/KRISP-K001126/2020|EPI ISL 509369|B.1.5|South Africa|2020-07-16	0.0005041731	Africa
Africa|hCoV-19/South Africa/KRISP-0151/2020|EPI ISL 467501|B.1.1|South Africa|2020-06-01	Africa|hCoV-19/South Africa/KRISP-K001126/2020|EPI ISL 509369|B.1.5|South Africa|2020-07-16	0.0004040472	Africa
Africa|hCoV-19/South Africa/KRISP-0152/2020|EPI ISL 467502|B.1.1|South Africa|2020-06-01	Africa|hCoV-19/South Africa/KRISP-K001126/2020|EPI ISL 509369|B.1.5|South Africa|2020-07-16	0.0003697045	Africa
Africa|hCoV-19/South Africa/KRISP-0153/2020|EPI ISL 467503|B.1.1|South Africa|2020-06-01	Africa|hCoV-19/South Africa/KRISP-K001126/2020|EPI ISL 509369|B.1.5|South Africa|2020-07-16	0.0004033221	Africa
Africa|hCoV-19/South Africa/KRISP-0154/2020|EPI ISL 467504|B.1.1|South Africa|2020-06-01	Africa|hCoV-19/South Africa/KRISP-K001126/2020|EPI ISL 509369|B.1.5|South Africa|2020-07-16	0.0003044858	Africa
Africa|hCoV-19/South Africa/KRISP-0155/2020|EPI ISL 467505|B.1.106|South Africa|2020-06-01	Africa|hCoV-19/South Africa/KRISP-K001126/2020|EPI ISL 509369|B.1.5|South Africa|2020-07-16	0.0003065972	Africa
Africa|hCoV-19/South Africa/KRISP-0157/2020|EPI ISL 467507|B.1.1.273|South Africa|2020-05-25	Africa|hCoV-19/South Africa/KRISP-K001126/2020|EPI ISL 509369|B.1.5|South Africa|2020-07-16	0.0004369323	Africa
Africa|hCoV-19/South Africa/KRISP-0158/2020|EPI ISL 467508|B.1.106|South Africa|2020-05-28	Africa|hCoV-19/South Africa/KRISP-K001126/2020|EPI ISL 509369|B.1.5|South Africa|2020-07-16	0.0003360723	Africa
Africa|hCoV-19/South Africa/KRISP-0159/2020|EPI ISL 467509|B.1.5|South Africa|2020-06-01	Africa|hCoV-19/South Africa/KRISP-K001126/2020|EPI ISL 509369|B.1.5|South Africa|2020-07-16	0.0002016096	Africa
Africa|hCoV-19/South Africa/KRISP-0160/2020|EPI ISL 467510|B.1.5|South Africa|2020-06-01	Africa|hCoV-19/South Africa/KRISP-K001126/2020|EPI ISL 509369|B.1.5|South Africa|2020-07-16	0.0002037867	Africa
Africa|hCoV-19/South Africa/KRISP-0161/2020|EPI ISL 467511|B.1.106|South Africa|2020-06-01	Africa|hCoV-19/South Africa/KRISP-K001126/2020|EPI ISL 509369|B.1.5|South Africa|2020-07-16	0.0003024459	Africa
Africa|hCoV-19/South Africa/KRISP-0165/2020|EPI ISL 467515|B.1.1|South Africa|2020-05-29	Africa|hCoV-19/South Africa/KRISP-K001126/2020|EPI ISL 509369|B.1.5|South Africa|2020-07-16	0.0003382867	Africa
Africa|hCoV-19/South Africa/KRISP-0166/2020|EPI ISL 467516|B.1.5|South Africa|2020-04-14	Africa|hCoV-19/South Africa/KRISP-K001126/2020|EPI ISL 509369|B.1.5|South Africa|2020-07-16	0.0003024662	Africa
Africa|hCoV-19/South Africa/KRISP-0167/2020|EPI ISL 467517|B.1.106|South Africa|2020-06-02	Africa|hCoV-19/South Africa/KRISP-K001126/2020|EPI ISL 509369|B.1.5|South Africa|2020-07-16	0.0003024458	Africa
Africa|hCoV-19/South Africa/KRISP-0168/2020|EPI ISL 467518|B.1.106|South Africa|2020-05-28	Africa|hCoV-19/South Africa/KRISP-K001126/2020|EPI ISL 509369|B.1.5|South Africa|2020-07-16	0.0003024458	Africa
Africa|hCoV-19/South Africa/KRISP-0169/2020|EPI ISL 467519|B.1|South Africa|2020-05-31	Africa|hCoV-19/South Africa/KRISP-K001126/2020|EPI ISL 509369|B.1.5|South Africa|2020-07-16	0.0003039645	Africa
Africa|hCoV-19/South Africa/KRISP-0170/2020|EPI ISL 467520|B.1.1.273|South Africa|2020-05-31	Africa|hCoV-19/South Africa/KRISP-K001126/2020|EPI ISL 509369|B.1.5|South Africa|2020-07-16	0.0004396211	Africa
Africa|hCoV-19/South Africa/KRISP-0174/2020|EPI ISL 467524|B.1.106|South Africa|2020-06-04	Africa|hCoV-19/South Africa/KRISP-K001126/2020|EPI ISL 509369|B.1.5|South Africa|2020-07-16	0.0003024458	Africa
Africa|hCoV-19/South Africa/KRISP-0175/2020|EPI ISL 482702|B.1.1.273|South Africa|2020-06-05	Africa|hCoV-19/South Africa/KRISP-K001126/2020|EPI ISL 509369|B.1.5|South Africa|2020-07-16	0.0004384604	Africa
Africa|hCoV-19/South Africa/KRISP-0178/2020|EPI ISL 482704|B.1.1.57|South Africa|2020-06-05	Africa|hCoV-19/South Africa/KRISP-K001126/2020|EPI ISL 509369|B.1.5|South Africa|2020-07-16	0.0004385580	Africa
Africa|hCoV-19/South Africa/KRISP-0179/2020|EPI ISL 482705|B.1.5.16|South Africa|2020-06-06	Africa|hCoV-19/South Africa/KRISP-K001126/2020|EPI ISL 509369|B.1.5|South Africa|2020-07-16	0.0004033127	Africa
Africa|hCoV-19/South Africa/KRISP-0185/2020|EPI ISL 482708|B.1.1|South Africa|2020-06-07	Africa|hCoV-19/South Africa/KRISP-K001126/2020|EPI ISL 509369|B.1.5|South Africa|2020-07-16	0.0004033397	Africa
Africa|hCoV-19/South Africa/KRISP-0190/2020|EPI ISL 482709|B.1.1.273|South Africa|2020-06-06	Africa|hCoV-19/South Africa/KRISP-K001126/2020|EPI ISL 509369|B.1.5|South Africa|2020-07-16	0.0004372704	Africa
Africa|hCoV-19/South Africa/KRISP-0191/2020|EPI ISL 482710|B.1.106|South Africa|2020-06-04	Africa|hCoV-19/South Africa/KRISP-K001126/2020|EPI ISL 509369|B.1.5|South Africa|2020-07-16	0.0003362385	Africa
Africa|hCoV-19/South Africa/KRISP-0193/2020|EPI ISL 482848|B.1.106|South Africa|2020-06-03	Africa|hCoV-19/South Africa/KRISP-K001126/2020|EPI ISL 509369|B.1.5|South Africa|2020-07-16	0.0003053078	Africa
Africa|hCoV-19/South Africa/KRISP-0194/2020|EPI ISL 482849|B.1.106|South Africa|2020-06-06	Africa|hCoV-19/South Africa/KRISP-K001126/2020|EPI ISL 509369|B.1.5|South Africa|2020-07-16	0.0003133641	Africa
Africa|hCoV-19/South Africa/KRISP-0195/2020|EPI ISL 482850|B.1.106|South Africa|2020-06-07	Africa|hCoV-19/South Africa/KRISP-K001126/2020|EPI ISL 509369|B.1.5|South Africa|2020-07-16	0.0003440728	Africa
Africa|hCoV-19/South Africa/KRISP-0196/2020|EPI ISL 482712|B.1.106|South Africa|2020-06-08	Africa|hCoV-19/South Africa/KRISP-K001126/2020|EPI ISL 509369|B.1.5|South Africa|2020-07-16	0.0003696710	Africa
Africa|hCoV-19/South Africa/KRISP-0197/2020|EPI ISL 482713|B.1.1.206|South Africa|2020-06-08	Africa|hCoV-19/South Africa/KRISP-K001126/2020|EPI ISL 509369|B.1.5|South Africa|2020-07-16	0.0004086504	Africa
Africa|hCoV-19/South Africa/KRISP-0198/2020|EPI ISL 482851|B.1.1|South Africa|2020-06-11	Africa|hCoV-19/South Africa/KRISP-K001126/2020|EPI ISL 509369|B.1.5|South Africa|2020-07-16	0.0003750444	Africa
Africa|hCoV-19/South Africa/KRISP-0199/2020|EPI ISL 482714|B.1.5|South Africa|2020-06-11	Africa|hCoV-19/South Africa/KRISP-K001126/2020|EPI ISL 509369|B.1.5|South Africa|2020-07-16	0.0003403618	Africa
Africa|hCoV-19/South Africa/KRISP-02/2020|EPI ISL 421572|B|South Africa|2020-03-23	Africa|hCoV-19/South Africa/KRISP-K001126/2020|EPI ISL 509369|B.1.5|South Africa|2020-07-16	0.0005497595	Africa
Africa|hCoV-19/South Africa/KRISP-0200/2020|EPI ISL 482715|B.1.5|South Africa|2020-06-11	Africa|hCoV-19/South Africa/KRISP-K001126/2020|EPI ISL 509369|B.1.5|South Africa|2020-07-16	0.0003061936	Africa
Africa|hCoV-19/South Africa/KRISP-0201/2020|EPI ISL 482716|B.1.1|South Africa|2020-06-11	Africa|hCoV-19/South Africa/KRISP-K001126/2020|EPI ISL 509369|B.1.5|South Africa|2020-07-16	0.0003360735	Africa
Africa|hCoV-19/South Africa/KRISP-0203/2020|EPI ISL 482852|B.1.1|South Africa|2020-06-11	Africa|hCoV-19/South Africa/KRISP-K001126/2020|EPI ISL 509369|B.1.5|South Africa|2020-07-16	0.0003699283	Africa
Africa|hCoV-19/South Africa/KRISP-0206/2020|EPI ISL 482719|B.1.5|South Africa|2020-06-11	Africa|hCoV-19/South Africa/KRISP-K001126/2020|EPI ISL 509369|B.1.5|South Africa|2020-07-16	0.0003031997	Africa
Africa|hCoV-19/South Africa/KRISP-0211/2020|EPI ISL 482720|B.1.5|South Africa|2020-06-11	Africa|hCoV-19/South Africa/KRISP-K001126/2020|EPI ISL 509369|B.1.5|South Africa|2020-07-16	0.0002689257	Africa
Africa|hCoV-19/South Africa/KRISP-0212/2020|EPI ISL 482721|B.1.5|South Africa|2020-06-11	Africa|hCoV-19/South Africa/KRISP-K001126/2020|EPI ISL 509369|B.1.5|South Africa|2020-07-16	0.0002696325	Africa
Africa|hCoV-19/South Africa/KRISP-0213/2020|EPI ISL 482722|B.1.5|South Africa|2020-06-11	Africa|hCoV-19/South Africa/KRISP-K001126/2020|EPI ISL 509369|B.1.5|South Africa|2020-07-16	0.0002353978	Africa
Africa|hCoV-19/South Africa/KRISP-0214/2020|EPI ISL 482723|B.1.5|South Africa|2020-06-11	Africa|hCoV-19/South Africa/KRISP-K001126/2020|EPI ISL 509369|B.1.5|South Africa|2020-07-16	0.0003374785	Africa
Africa|hCoV-19/South Africa/KRISP-0224/2020|EPI ISL 482724|B.1.144|South Africa|2020-06-11	Africa|hCoV-19/South Africa/KRISP-K001126/2020|EPI ISL 509369|B.1.5|South Africa|2020-07-16	0.0002720898	Africa
Africa|hCoV-19/South Africa/KRISP-0243/2020|EPI ISL 482725|B.1.140|South Africa|2020-06-14	Africa|hCoV-19/South Africa/KRISP-K001126/2020|EPI ISL 509369|B.1.5|South Africa|2020-07-16	0.0004136688	Africa
Africa|hCoV-19/South Africa/KRISP-0245/2020|EPI ISL 482726|B.1.144|South Africa|2020-06-14	Africa|hCoV-19/South Africa/KRISP-K001126/2020|EPI ISL 509369|B.1.5|South Africa|2020-07-16	0.0003024458	Africa
Africa|hCoV-19/South Africa/KRISP-0255/2020|EPI ISL 482728|B.1.5|South Africa|2020-06-14	Africa|hCoV-19/South Africa/KRISP-K001126/2020|EPI ISL 509369|B.1.5|South Africa|2020-07-16	0.0002717240	Africa
Africa|hCoV-19/South Africa/KRISP-0259/2020|EPI ISL 482729|B.1|South Africa|2020-06-15	Africa|hCoV-19/South Africa/KRISP-K001126/2020|EPI ISL 509369|B.1.5|South Africa|2020-07-16	0.0003761470	Africa
Africa|hCoV-19/South Africa/KRISP-0260/2020|EPI ISL 482730|B.1.140|South Africa|2020-06-15	Africa|hCoV-19/South Africa/KRISP-K001126/2020|EPI ISL 509369|B.1.5|South Africa|2020-07-16	0.0004784118	Africa
Africa|hCoV-19/South Africa/KRISP-0261/2020|EPI ISL 482731|B.1.5|South Africa|2020-06-15	Africa|hCoV-19/South Africa/KRISP-K001126/2020|EPI ISL 509369|B.1.5|South Africa|2020-07-16	0.0003402744	Africa
Africa|hCoV-19/South Africa/KRISP-0266/2020|EPI ISL 482853|B.1.1|South Africa|2020-06-17	Africa|hCoV-19/South Africa/KRISP-K001126/2020|EPI ISL 509369|B.1.5|South Africa|2020-07-16	0.0005042495	Africa
Africa|hCoV-19/South Africa/KRISP-0267/2020|EPI ISL 482854|A|South Africa|2020-06-17	Africa|hCoV-19/South Africa/KRISP-K001126/2020|EPI ISL 509369|B.1.5|South Africa|2020-07-16	0.0008867104	Africa
Africa|hCoV-19/South Africa/KRISP-0268/2020|EPI ISL 482855|B.1.1.117|South Africa|2020-06-17	Africa|hCoV-19/South Africa/KRISP-K001126/2020|EPI ISL 509369|B.1.5|South Africa|2020-07-16	0.0004422077	Africa
Africa|hCoV-19/South Africa/KRISP-0269/2020|EPI ISL 482856|B.1.5|South Africa|2020-06-17	Africa|hCoV-19/South Africa/KRISP-K001126/2020|EPI ISL 509369|B.1.5|South Africa|2020-07-16	0.0003409610	Africa
Africa|hCoV-19/South Africa/KRISP-0270/2020|EPI ISL 482857|B.1.1.117|South Africa|2020-06-17	Africa|hCoV-19/South Africa/KRISP-K001126/2020|EPI ISL 509369|B.1.5|South Africa|2020-07-16	0.0004411275	Africa
Africa|hCoV-19/South Africa/KRISP-0271/2020|EPI ISL 482858|B.1.1|South Africa|2020-06-17	Africa|hCoV-19/South Africa/KRISP-K001126/2020|EPI ISL 509369|B.1.5|South Africa|2020-07-16	0.0005145606	Africa
Africa|hCoV-19/South Africa/KRISP-0272/2020|EPI ISL 482859|B.1.1|South Africa|2020-06-17	Africa|hCoV-19/South Africa/KRISP-K001126/2020|EPI ISL 509369|B.1.5|South Africa|2020-07-16	0.0003764984	Africa
Africa|hCoV-19/South Africa/KRISP-0273/2020|EPI ISL 482860|B.1.1.57|South Africa|2020-06-18	Africa|hCoV-19/South Africa/KRISP-K001126/2020|EPI ISL 509369|B.1.5|South Africa|2020-07-16	0.0005476078	Africa
Africa|hCoV-19/South Africa/KRISP-0274/2020|EPI ISL 482861|B.1.1.57|South Africa|2020-06-18	Africa|hCoV-19/South Africa/KRISP-K001126/2020|EPI ISL 509369|B.1.5|South Africa|2020-07-16	0.0005465421	Africa
Africa|hCoV-19/South Africa/KRISP-0275/2020|EPI ISL 482862|B.1.1|South Africa|2020-06-18	Africa|hCoV-19/South Africa/KRISP-K001126/2020|EPI ISL 509369|B.1.5|South Africa|2020-07-16	0.0003705228	Africa
Africa|hCoV-19/South Africa/KRISP-0276/2020|EPI ISL 482863|B.1.1.57|South Africa|2020-06-18	Africa|hCoV-19/South Africa/KRISP-K001126/2020|EPI ISL 509369|B.1.5|South Africa|2020-07-16	0.0005490356	Africa
Africa|hCoV-19/South Africa/KRISP-0277/2020|EPI ISL 482864|B.1.1.273|South Africa|2020-06-16	Africa|hCoV-19/South Africa/KRISP-K001126/2020|EPI ISL 509369|B.1.5|South Africa|2020-07-16	0.0005830783	Africa
Africa|hCoV-19/South Africa/KRISP-0278/2020|EPI ISL 482865|B.1.1.75|South Africa|2020-06-16	Africa|hCoV-19/South Africa/KRISP-K001126/2020|EPI ISL 509369|B.1.5|South Africa|2020-07-16	0.0004404146	Africa
Africa|hCoV-19/South Africa/KRISP-0279/2020|EPI ISL 482866|B.1.1.56|South Africa|2020-06-16	Africa|hCoV-19/South Africa/KRISP-K001126/2020|EPI ISL 509369|B.1.5|South Africa|2020-07-16	0.0004824004	Africa
Africa|hCoV-19/South Africa/KRISP-0280/2020|EPI ISL 482867|B.1.1.206|South Africa|2020-06-16	Africa|hCoV-19/South Africa/KRISP-K001126/2020|EPI ISL 509369|B.1.5|South Africa|2020-07-16	0.0004369411	Africa
Africa|hCoV-19/South Africa/KRISP-0281/2020|EPI ISL 482868|B.1.1.206|South Africa|2020-06-16	Africa|hCoV-19/South Africa/KRISP-K001126/2020|EPI ISL 509369|B.1.5|South Africa|2020-07-16	0.0004465452	Africa
Africa|hCoV-19/South Africa/KRISP-0282/2020|EPI ISL 482869|B.1.1.206|South Africa|2020-06-16	Africa|hCoV-19/South Africa/KRISP-K001126/2020|EPI ISL 509369|B.1.5|South Africa|2020-07-16	0.0004807066	Africa
Africa|hCoV-19/South Africa/KRISP-0283/2020|EPI ISL 482870|B.1.1.206|South Africa|2020-06-16	Africa|hCoV-19/South Africa/KRISP-K001126/2020|EPI ISL 509369|B.1.5|South Africa|2020-07-16	0.0004538184	Africa
Africa|hCoV-19/South Africa/KRISP-0284/2020|EPI ISL 482871|B.1.1.206|South Africa|2020-06-16	Africa|hCoV-19/South Africa/KRISP-K001126/2020|EPI ISL 509369|B.1.5|South Africa|2020-07-16	0.0005086667	Africa
Africa|hCoV-19/South Africa/KRISP-0285/2020|EPI ISL 482872|B.1.1.206|South Africa|2020-06-16	Africa|hCoV-19/South Africa/KRISP-K001126/2020|EPI ISL 509369|B.1.5|South Africa|2020-07-16	0.0004790127	Africa
Africa|hCoV-19/South Africa/KRISP-0286/2020|EPI ISL 487277|B.1.1|South Africa|2020-06-26	Africa|hCoV-19/South Africa/KRISP-K001126/2020|EPI ISL 509369|B.1.5|South Africa|2020-07-16	0.0003360736	Africa
Africa|hCoV-19/South Africa/KRISP-0287/2020|EPI ISL 487278|B.1.1.84|South Africa|2020-06-26	Africa|hCoV-19/South Africa/KRISP-K001126/2020|EPI ISL 509369|B.1.5|South Africa|2020-07-16	0.0003729340	Africa
Africa|hCoV-19/South Africa/KRISP-0288/2020|EPI ISL 487279|B.1.140|South Africa|2020-06-26	Africa|hCoV-19/South Africa/KRISP-K001126/2020|EPI ISL 509369|B.1.5|South Africa|2020-07-16	0.0003767601	Africa
Africa|hCoV-19/South Africa/KRISP-0290/2020|EPI ISL 487280|B.1.1.84|South Africa|2020-06-26	Africa|hCoV-19/South Africa/KRISP-K001126/2020|EPI ISL 509369|B.1.5|South Africa|2020-07-16	0.0004045552	Africa
Africa|hCoV-19/South Africa/KRISP-0291/2020|EPI ISL 487281|B.1.1.84|South Africa|2020-06-26	Africa|hCoV-19/South Africa/KRISP-K001126/2020|EPI ISL 509369|B.1.5|South Africa|2020-07-16	0.0004714281	Africa
Africa|hCoV-19/South Africa/KRISP-0293/2020|EPI ISL 487282|B.1.5|South Africa|2020-06-25	Africa|hCoV-19/South Africa/KRISP-K001126/2020|EPI ISL 509369|B.1.5|South Africa|2020-07-16	0.0004148367	Africa
Africa|hCoV-19/South Africa/KRISP-0296/2020|EPI ISL 487284|B.1.1.57|South Africa|2020-06-26	Africa|hCoV-19/South Africa/KRISP-K001126/2020|EPI ISL 509369|B.1.5|South Africa|2020-07-16	0.0003759196	Africa
Africa|hCoV-19/South Africa/KRISP-0297/2020|EPI ISL 487285|B.1.1.84|South Africa|2020-06-26	Africa|hCoV-19/South Africa/KRISP-K001126/2020|EPI ISL 509369|B.1.5|South Africa|2020-07-16	0.0002718096	Africa
Africa|hCoV-19/South Africa/KRISP-0299/2020|EPI ISL 487287|B.1.140|South Africa|2020-06-25	Africa|hCoV-19/South Africa/KRISP-K001126/2020|EPI ISL 509369|B.1.5|South Africa|2020-07-16	0.0004408773	Africa
Africa|hCoV-19/South Africa/KRISP-0300/2020|EPI ISL 487288|B.1.140|South Africa|2020-06-25	Africa|hCoV-19/South Africa/KRISP-K001126/2020|EPI ISL 509369|B.1.5|South Africa|2020-07-16	0.0003697042	Africa
Africa|hCoV-19/South Africa/KRISP-0302/2020|EPI ISL 487289|B.1.5|South Africa|2020-06-24	Africa|hCoV-19/South Africa/KRISP-K001126/2020|EPI ISL 509369|B.1.5|South Africa|2020-07-16	0.0003452758	Africa
Africa|hCoV-19/South Africa/KRISP-0303/2020|EPI ISL 487348|B.1.144|South Africa|2020-06-25	Africa|hCoV-19/South Africa/KRISP-K001126/2020|EPI ISL 509369|B.1.5|South Africa|2020-07-16	0.0004100640	Africa
Africa|hCoV-19/South Africa/KRISP-0305/2020|EPI ISL 487291|B.1.1.206|South Africa|2020-06-24	Africa|hCoV-19/South Africa/KRISP-K001126/2020|EPI ISL 509369|B.1.5|South Africa|2020-07-16	0.0004204253	Africa
Africa|hCoV-19/South Africa/KRISP-0308/2020|EPI ISL 487292|C.1|South Africa|2020-06-24	Africa|hCoV-19/South Africa/KRISP-K001126/2020|EPI ISL 509369|B.1.5|South Africa|2020-07-16	0.0005081275	Africa
Africa|hCoV-19/South Africa/KRISP-0309/2020|EPI ISL 487293|C.1|South Africa|2020-06-24	Africa|hCoV-19/South Africa/KRISP-K001126/2020|EPI ISL 509369|B.1.5|South Africa|2020-07-16	0.0005199924	Africa
Africa|hCoV-19/South Africa/KRISP-0310/2020|EPI ISL 487294|C.1|South Africa|2020-06-24	Africa|hCoV-19/South Africa/KRISP-K001126/2020|EPI ISL 509369|B.1.5|South Africa|2020-07-16	0.0005096514	Africa
Africa|hCoV-19/South Africa/KRISP-0312/2020|EPI ISL 487295|B.1.1.62|South Africa|2020-06-24	Africa|hCoV-19/South Africa/KRISP-K001126/2020|EPI ISL 509369|B.1.5|South Africa|2020-07-16	0.0004050371	Africa
Africa|hCoV-19/South Africa/KRISP-0318/2020|EPI ISL 487297|B.1.1.206|South Africa|2020-06-23	Africa|hCoV-19/South Africa/KRISP-K001126/2020|EPI ISL 509369|B.1.5|South Africa|2020-07-16	0.0004034984	Africa
Africa|hCoV-19/South Africa/KRISP-0321/2020|EPI ISL 487298|B.1.1.206|South Africa|2020-06-24	Africa|hCoV-19/South Africa/KRISP-K001126/2020|EPI ISL 509369|B.1.5|South Africa|2020-07-16	0.0004822511	Africa
Africa|hCoV-19/South Africa/KRISP-0322/2020|EPI ISL 487299|B.1.1.288|South Africa|2020-06-24	Africa|hCoV-19/South Africa/KRISP-K001126/2020|EPI ISL 509369|B.1.5|South Africa|2020-07-16	0.0003127913	Africa
Africa|hCoV-19/South Africa/KRISP-0323/2020|EPI ISL 487300|B.1.1.288|South Africa|2020-06-24	Africa|hCoV-19/South Africa/KRISP-K001126/2020|EPI ISL 509369|B.1.5|South Africa|2020-07-16	0.0003073971	Africa
Africa|hCoV-19/South Africa/KRISP-0327/2020|EPI ISL 487301|C.1|South Africa|2020-06-24	Africa|hCoV-19/South Africa/KRISP-K001126/2020|EPI ISL 509369|B.1.5|South Africa|2020-07-16	0.0005242002	Africa
Africa|hCoV-19/South Africa/KRISP-0331/2020|EPI ISL 487302|B.1.1.206|South Africa|2020-06-24	Africa|hCoV-19/South Africa/KRISP-K001126/2020|EPI ISL 509369|B.1.5|South Africa|2020-07-16	0.0004102704	Africa
Africa|hCoV-19/South Africa/KRISP-0332/2020|EPI ISL 487303|C.1|South Africa|2020-06-24	Africa|hCoV-19/South Africa/KRISP-K001126/2020|EPI ISL 509369|B.1.5|South Africa|2020-07-16	0.0005139722	Africa
Africa|hCoV-19/South Africa/KRISP-0336/2020|EPI ISL 487304|B.1.1.273|South Africa|2020-06-18	Africa|hCoV-19/South Africa/KRISP-K001126/2020|EPI ISL 509369|B.1.5|South Africa|2020-07-16	0.0005378425	Africa
Africa|hCoV-19/South Africa/KRISP-0337/2020|EPI ISL 495517|B.1.1.273|South Africa|2020-06-18	Africa|hCoV-19/South Africa/KRISP-K001126/2020|EPI ISL 509369|B.1.5|South Africa|2020-07-16	0.0005530084	Africa
Africa|hCoV-19/South Africa/KRISP-0338/2020|EPI ISL 487305|B.1.1.273|South Africa|2020-06-18	Africa|hCoV-19/South Africa/KRISP-K001126/2020|EPI ISL 509369|B.1.5|South Africa|2020-07-16	0.0004742059	Africa
Africa|hCoV-19/South Africa/KRISP-0339/2020|EPI ISL 487306|B.1.1.273|South Africa|2020-06-18	Africa|hCoV-19/South Africa/KRISP-K001126/2020|EPI ISL 509369|B.1.5|South Africa|2020-07-16	0.0004832065	Africa
Africa|hCoV-19/South Africa/KRISP-0340/2020|EPI ISL 487307|B.1.1.273|South Africa|2020-06-17	Africa|hCoV-19/South Africa/KRISP-K001126/2020|EPI ISL 509369|B.1.5|South Africa|2020-07-16	0.0004792704	Africa
Africa|hCoV-19/South Africa/KRISP-0342/2020|EPI ISL 495518|B.1.1.206|South Africa|2020-06-18	Africa|hCoV-19/South Africa/KRISP-K001126/2020|EPI ISL 509369|B.1.5|South Africa|2020-07-16	0.0004194013	Africa
Africa|hCoV-19/South Africa/KRISP-0343/2020|EPI ISL 495519|H.1|South Africa|2020-06-18	Africa|hCoV-19/South Africa/KRISP-K001126/2020|EPI ISL 509369|B.1.5|South Africa|2020-07-16	0.0004079890	Africa
Africa|hCoV-19/South Africa/KRISP-0344/2020|EPI ISL 495520|C.1|South Africa|2020-06-20	Africa|hCoV-19/South Africa/KRISP-K001126/2020|EPI ISL 509369|B.1.5|South Africa|2020-07-16	0.0006749502	Africa
Africa|hCoV-19/South Africa/KRISP-0346/2020|EPI ISL 495521|B.1.140|South Africa|2020-06-18	Africa|hCoV-19/South Africa/KRISP-K001126/2020|EPI ISL 509369|B.1.5|South Africa|2020-07-16	0.0004132126	Africa
Africa|hCoV-19/South Africa/KRISP-0347/2020|EPI ISL 487308|B.1.1.206|South Africa|2020-06-18	Africa|hCoV-19/South Africa/KRISP-K001126/2020|EPI ISL 509369|B.1.5|South Africa|2020-07-16	0.0005378530	Africa
Africa|hCoV-19/South Africa/KRISP-0348/2020|EPI ISL 487309|B.1.144|South Africa|2020-06-18	Africa|hCoV-19/South Africa/KRISP-K001126/2020|EPI ISL 509369|B.1.5|South Africa|2020-07-16	0.0003440254	Africa
Africa|hCoV-19/South Africa/KRISP-0349/2020|EPI ISL 487310|B.1.1.206|South Africa|2020-06-17	Africa|hCoV-19/South Africa/KRISP-K001126/2020|EPI ISL 509369|B.1.5|South Africa|2020-07-16	0.0003386223	Africa
Africa|hCoV-19/South Africa/KRISP-0350/2020|EPI ISL 487311|B.1.1.206|South Africa|2020-06-17	Africa|hCoV-19/South Africa/KRISP-K001126/2020|EPI ISL 509369|B.1.5|South Africa|2020-07-16	0.0003700365	Africa
Africa|hCoV-19/South Africa/KRISP-0352/2020|EPI ISL 487312|B.1.1.206|South Africa|2020-06-17	Africa|hCoV-19/South Africa/KRISP-K001126/2020|EPI ISL 509369|B.1.5|South Africa|2020-07-16	0.0003699370	Africa
Africa|hCoV-19/South Africa/KRISP-0356/2020|EPI ISL 487313|B.1.5|South Africa|2020-06-25	Africa|hCoV-19/South Africa/KRISP-K001126/2020|EPI ISL 509369|B.1.5|South Africa|2020-07-16	0.0004057725	Africa
Africa|hCoV-19/South Africa/KRISP-0360/2020|EPI ISL 487314|C.1|South Africa|2020-06-19	Africa|hCoV-19/South Africa/KRISP-K001126/2020|EPI ISL 509369|B.1.5|South Africa|2020-07-16	0.0006050708	Africa
Africa|hCoV-19/South Africa/KRISP-0361/2020|EPI ISL 487315|B.1.1.206|South Africa|2020-06-18	Africa|hCoV-19/South Africa/KRISP-K001126/2020|EPI ISL 509369|B.1.5|South Africa|2020-07-16	0.0004837556	Africa
Africa|hCoV-19/South Africa/KRISP-0365/2020|EPI ISL 487316|B.1.1.84|South Africa|2020-06-25	Africa|hCoV-19/South Africa/KRISP-K001126/2020|EPI ISL 509369|B.1.5|South Africa|2020-07-16	0.0004033143	Africa
Africa|hCoV-19/South Africa/KRISP-0366/2020|EPI ISL 487317|B.1.1|South Africa|2020-06-18	Africa|hCoV-19/South Africa/KRISP-K001126/2020|EPI ISL 509369|B.1.5|South Africa|2020-07-16	0.0002781373	Africa
Africa|hCoV-19/South Africa/KRISP-0367/2020|EPI ISL 487318|B.1.1.273|South Africa|2020-06-25	Africa|hCoV-19/South Africa/KRISP-K001126/2020|EPI ISL 509369|B.1.5|South Africa|2020-07-16	0.0005051069	Africa
Africa|hCoV-19/South Africa/KRISP-0368/2020|EPI ISL 487319|B.1.1|South Africa|2020-06-18	Africa|hCoV-19/South Africa/KRISP-K001126/2020|EPI ISL 509369|B.1.5|South Africa|2020-07-16	0.0003360815	Africa
Africa|hCoV-19/South Africa/KRISP-0369/2020|EPI ISL 487320|B.1.1.84|South Africa|2020-06-25	Africa|hCoV-19/South Africa/KRISP-K001126/2020|EPI ISL 509369|B.1.5|South Africa|2020-07-16	0.0004033046	Africa
Africa|hCoV-19/South Africa/KRISP-0370/2020|EPI ISL 487321|B.1.140|South Africa|2020-06-25	Africa|hCoV-19/South Africa/KRISP-K001126/2020|EPI ISL 509369|B.1.5|South Africa|2020-07-16	0.0004033397	Africa
Africa|hCoV-19/South Africa/KRISP-0372/2020|EPI ISL 487323|B.1.106|South Africa|2020-06-19	Africa|hCoV-19/South Africa/KRISP-K001126/2020|EPI ISL 509369|B.1.5|South Africa|2020-07-16	0.0003065107	Africa
Africa|hCoV-19/South Africa/KRISP-0373/2020|EPI ISL 487324|B.1.106|South Africa|2020-06-19	Africa|hCoV-19/South Africa/KRISP-K001126/2020|EPI ISL 509369|B.1.5|South Africa|2020-07-16	0.0003696871	Africa
Africa|hCoV-19/South Africa/KRISP-0375/2020|EPI ISL 487325|B.1.140|South Africa|2020-06-25	Africa|hCoV-19/South Africa/KRISP-K001126/2020|EPI ISL 509369|B.1.5|South Africa|2020-07-16	0.0004062612	Africa
Africa|hCoV-19/South Africa/KRISP-0376/2020|EPI ISL 487326|B.1.5|South Africa|2020-06-22	Africa|hCoV-19/South Africa/KRISP-K001126/2020|EPI ISL 509369|B.1.5|South Africa|2020-07-16	0.0001696747	Africa
Africa|hCoV-19/South Africa/KRISP-0377/2020|EPI ISL 495522|B.1.1|South Africa|2020-06-22	Africa|hCoV-19/South Africa/KRISP-K001126/2020|EPI ISL 509369|B.1.5|South Africa|2020-07-16	0.0003180970	Africa
Africa|hCoV-19/South Africa/KRISP-0378/2020|EPI ISL 487327|B.1.1.84|South Africa|2020-06-22	Africa|hCoV-19/South Africa/KRISP-K001126/2020|EPI ISL 509369|B.1.5|South Africa|2020-07-16	0.0003808476	Africa
Africa|hCoV-19/South Africa/KRISP-0380/2020|EPI ISL 487328|B.1.1.84|South Africa|2020-06-25	Africa|hCoV-19/South Africa/KRISP-K001126/2020|EPI ISL 509369|B.1.5|South Africa|2020-07-16	0.0003700491	Africa
Africa|hCoV-19/South Africa/KRISP-0382/2020|EPI ISL 495523|B.1.140|South Africa|2020-06-25	Africa|hCoV-19/South Africa/KRISP-K001126/2020|EPI ISL 509369|B.1.5|South Africa|2020-07-16	0.0003849556	Africa
Africa|hCoV-19/South Africa/KRISP-0383/2020|EPI ISL 495524|B.1.140|South Africa|2020-06-25	Africa|hCoV-19/South Africa/KRISP-K001126/2020|EPI ISL 509369|B.1.5|South Africa|2020-07-16	0.0005764654	Africa
Africa|hCoV-19/South Africa/KRISP-0384/2020|EPI ISL 495525|B.1.140|South Africa|2020-06-25	Africa|hCoV-19/South Africa/KRISP-K001126/2020|EPI ISL 509369|B.1.5|South Africa|2020-07-16	0.0003468009	Africa
Africa|hCoV-19/South Africa/KRISP-0386/2020|EPI ISL 487329|B.1.1.62|South Africa|2020-07-01	Africa|hCoV-19/South Africa/KRISP-K001126/2020|EPI ISL 509369|B.1.5|South Africa|2020-07-16	0.0004033394	Africa
Africa|hCoV-19/South Africa/KRISP-0387/2020|EPI ISL 487330|B.1.1.99|South Africa|2020-07-01	Africa|hCoV-19/South Africa/KRISP-K001126/2020|EPI ISL 509369|B.1.5|South Africa|2020-07-16	0.0004378889	Africa
Africa|hCoV-19/South Africa/KRISP-0388/2020|EPI ISL 487331|B.1.140|South Africa|2020-07-01	Africa|hCoV-19/South Africa/KRISP-K001126/2020|EPI ISL 509369|B.1.5|South Africa|2020-07-16	0.0003727102	Africa
Africa|hCoV-19/South Africa/KRISP-0389/2020|EPI ISL 487332|C.9|South Africa|2020-07-01	Africa|hCoV-19/South Africa/KRISP-K001126/2020|EPI ISL 509369|B.1.5|South Africa|2020-07-16	0.0005714690	Africa
Africa|hCoV-19/South Africa/KRISP-0390/2020|EPI ISL 487333|C.2|South Africa|2020-07-01	Africa|hCoV-19/South Africa/KRISP-K001126/2020|EPI ISL 509369|B.1.5|South Africa|2020-07-16	0.0005764678	Africa
Africa|hCoV-19/South Africa/KRISP-0391/2020|EPI ISL 487334|B.1.1.206|South Africa|2020-07-01	Africa|hCoV-19/South Africa/KRISP-K001126/2020|EPI ISL 509369|B.1.5|South Africa|2020-07-16	0.0003708847	Africa
Africa|hCoV-19/South Africa/KRISP-0392/2020|EPI ISL 487335|B.1.5.19|South Africa|2020-07-01	Africa|hCoV-19/South Africa/KRISP-K001126/2020|EPI ISL 509369|B.1.5|South Africa|2020-07-16	0.0003484766	Africa
Africa|hCoV-19/South Africa/KRISP-0393/2020|EPI ISL 487336|C.6|South Africa|2020-07-01	Africa|hCoV-19/South Africa/KRISP-K001126/2020|EPI ISL 509369|B.1.5|South Africa|2020-07-16	0.0005067730	Africa
Africa|hCoV-19/South Africa/KRISP-0394/2020|EPI ISL 487337|B.1.5.19|South Africa|2020-07-01	Africa|hCoV-19/South Africa/KRISP-K001126/2020|EPI ISL 509369|B.1.5|South Africa|2020-07-16	0.0005396198	Africa
Africa|hCoV-19/South Africa/KRISP-0395/2020|EPI ISL 487338|C.2|South Africa|2020-07-01	Africa|hCoV-19/South Africa/KRISP-K001126/2020|EPI ISL 509369|B.1.5|South Africa|2020-07-16	0.0005714442	Africa
Africa|hCoV-19/South Africa/KRISP-0396/2020|EPI ISL 487339|C.1|South Africa|2020-07-01	Africa|hCoV-19/South Africa/KRISP-K001126/2020|EPI ISL 509369|B.1.5|South Africa|2020-07-16	0.0005741340	Africa
Africa|hCoV-19/South Africa/KRISP-0397/2020|EPI ISL 487340|B.1.5|South Africa|2020-07-01	Africa|hCoV-19/South Africa/KRISP-K001126/2020|EPI ISL 509369|B.1.5|South Africa|2020-07-16	0.0003024398	Africa
Africa|hCoV-19/South Africa/KRISP-0398/2020|EPI ISL 487341|B.1.1.206|South Africa|2020-07-01	Africa|hCoV-19/South Africa/KRISP-K001126/2020|EPI ISL 509369|B.1.5|South Africa|2020-07-16	0.0004142538	Africa
Africa|hCoV-19/South Africa/KRISP-04/2020|EPI ISL 436684|B.1.1.273|South Africa|2020-03-31	Africa|hCoV-19/South Africa/KRISP-K001126/2020|EPI ISL 509369|B.1.5|South Africa|2020-07-16	0.0003705848	Africa
Africa|hCoV-19/South Africa/KRISP-0402/2020|EPI ISL 495527|B.1.140|South Africa|2020-06-23	Africa|hCoV-19/South Africa/KRISP-K001126/2020|EPI ISL 509369|B.1.5|South Africa|2020-07-16	0.0004379713	Africa
Africa|hCoV-19/South Africa/KRISP-0403/2020|EPI ISL 495528|C.1|South Africa|2020-06-23	Africa|hCoV-19/South Africa/KRISP-K001126/2020|EPI ISL 509369|B.1.5|South Africa|2020-07-16	0.0005077787	Africa
Africa|hCoV-19/South Africa/KRISP-0404/2020|EPI ISL 495529|B.1.1.206|South Africa|2020-06-24	Africa|hCoV-19/South Africa/KRISP-K001126/2020|EPI ISL 509369|B.1.5|South Africa|2020-07-16	0.0004369601	Africa
Africa|hCoV-19/South Africa/KRISP-0405/2020|EPI ISL 495530|B.1.140|South Africa|2020-06-23	Africa|hCoV-19/South Africa/KRISP-K001126/2020|EPI ISL 509369|B.1.5|South Africa|2020-07-16	0.0004369705	Africa
Africa|hCoV-19/South Africa/KRISP-0406/2020|EPI ISL 495531|B.1.1.206|South Africa|2020-06-22	Africa|hCoV-19/South Africa/KRISP-K001126/2020|EPI ISL 509369|B.1.5|South Africa|2020-07-16	0.0004462026	Africa
Africa|hCoV-19/South Africa/KRISP-0407/2020|EPI ISL 495532|B.1.5|South Africa|2020-06-24	Africa|hCoV-19/South Africa/KRISP-K001126/2020|EPI ISL 509369|B.1.5|South Africa|2020-07-16	0.0002388968	Africa
Africa|hCoV-19/South Africa/KRISP-0408/2020|EPI ISL 495533|B.1.140|South Africa|2020-06-23	Africa|hCoV-19/South Africa/KRISP-K001126/2020|EPI ISL 509369|B.1.5|South Africa|2020-07-16	0.0004541038	Africa
Africa|hCoV-19/South Africa/KRISP-0409/2020|EPI ISL 495534|C.1|South Africa|2020-06-23	Africa|hCoV-19/South Africa/KRISP-K001126/2020|EPI ISL 509369|B.1.5|South Africa|2020-07-16	0.0005041948	Africa
Africa|hCoV-19/South Africa/KRISP-0410/2020|EPI ISL 495535|B.1.140|South Africa|2020-07-02	Africa|hCoV-19/South Africa/KRISP-K001126/2020|EPI ISL 509369|B.1.5|South Africa|2020-07-16	0.0004705820	Africa
Africa|hCoV-19/South Africa/KRISP-0411/2020|EPI ISL 495536|B.1.1.206|South Africa|2020-07-02	Africa|hCoV-19/South Africa/KRISP-K001126/2020|EPI ISL 509369|B.1.5|South Africa|2020-07-16	0.0005042171	Africa
Africa|hCoV-19/South Africa/KRISP-0412/2020|EPI ISL 495537|B.1.1.206|South Africa|2020-07-02	Africa|hCoV-19/South Africa/KRISP-K001126/2020|EPI ISL 509369|B.1.5|South Africa|2020-07-16	0.0005378424	Africa
Africa|hCoV-19/South Africa/KRISP-0413/2020|EPI ISL 495538|B.1.1.40|South Africa|2020-07-02	Africa|hCoV-19/South Africa/KRISP-K001126/2020|EPI ISL 509369|B.1.5|South Africa|2020-07-16	0.0005041951	Africa
Africa|hCoV-19/South Africa/KRISP-0414/2020|EPI ISL 495539|B.1.140|South Africa|2020-07-02	Africa|hCoV-19/South Africa/KRISP-K001126/2020|EPI ISL 509369|B.1.5|South Africa|2020-07-16	0.0004033221	Africa
Africa|hCoV-19/South Africa/KRISP-0415/2020|EPI ISL 495540|B.1.140|South Africa|2020-07-02	Africa|hCoV-19/South Africa/KRISP-K001126/2020|EPI ISL 509369|B.1.5|South Africa|2020-07-16	0.0004369411	Africa
Africa|hCoV-19/South Africa/KRISP-0417/2020|EPI ISL 495541|B.1.1.62|South Africa|2020-07-02	Africa|hCoV-19/South Africa/KRISP-K001126/2020|EPI ISL 509369|B.1.5|South Africa|2020-07-16	0.0004705931	Africa
Africa|hCoV-19/South Africa/KRISP-0418/2020|EPI ISL 495542|B.1.1.206|South Africa|2020-07-02	Africa|hCoV-19/South Africa/KRISP-K001126/2020|EPI ISL 509369|B.1.5|South Africa|2020-07-16	0.0005714556	Africa
Africa|hCoV-19/South Africa/KRISP-0420/2020|EPI ISL 495543|C.9|South Africa|2020-07-01	Africa|hCoV-19/South Africa/KRISP-K001126/2020|EPI ISL 509369|B.1.5|South Africa|2020-07-16	0.0005726045	Africa
Africa|hCoV-19/South Africa/KRISP-0421/2020|EPI ISL 495544|B.1.1|South Africa|2020-07-01	Africa|hCoV-19/South Africa/KRISP-K001126/2020|EPI ISL 509369|B.1.5|South Africa|2020-07-16	0.0004380747	Africa
Africa|hCoV-19/South Africa/KRISP-0423/2020|EPI ISL 495545|B.1.140|South Africa|2020-07-01	Africa|hCoV-19/South Africa/KRISP-K001126/2020|EPI ISL 509369|B.1.5|South Africa|2020-07-16	0.0003420183	Africa
Africa|hCoV-19/South Africa/KRISP-0426/2020|EPI ISL 495546|B.1.1.206|South Africa|2020-07-01	Africa|hCoV-19/South Africa/KRISP-K001126/2020|EPI ISL 509369|B.1.5|South Africa|2020-07-16	0.0005380285	Africa
Africa|hCoV-19/South Africa/KRISP-0436/2020|EPI ISL 498055|B.1.1|South Africa|2020-07-01	Africa|hCoV-19/South Africa/KRISP-K001126/2020|EPI ISL 509369|B.1.5|South Africa|2020-07-16	0.0004705726	Africa
Africa|hCoV-19/South Africa/KRISP-0445/2020|EPI ISL 498058|H.1|South Africa|2020-06-30	Africa|hCoV-19/South Africa/KRISP-K001126/2020|EPI ISL 509369|B.1.5|South Africa|2020-07-16	0.0003761731	Africa
Africa|hCoV-19/South Africa/KRISP-0446/2020|EPI ISL 498059|B.1.5|South Africa|2020-06-30	Africa|hCoV-19/South Africa/KRISP-K001126/2020|EPI ISL 509369|B.1.5|South Africa|2020-07-16	0.0002053557	Africa
Africa|hCoV-19/South Africa/KRISP-045/2020|EPI ISL 436686|B.1.1.1|South Africa|2020-03-27	Africa|hCoV-19/South Africa/KRISP-K001126/2020|EPI ISL 509369|B.1.5|South Africa|2020-07-16	0.0004705724	Africa
Africa|hCoV-19/South Africa/KRISP-0458/2020|EPI ISL 495549|B.1.1|South Africa|2020-07-02	Africa|hCoV-19/South Africa/KRISP-K001126/2020|EPI ISL 509369|B.1.5|South Africa|2020-07-16	0.0005061323	Africa
Africa|hCoV-19/South Africa/KRISP-0460/2020|EPI ISL 495550|B.1.106|South Africa|2020-07-02	Africa|hCoV-19/South Africa/KRISP-K001126/2020|EPI ISL 509369|B.1.5|South Africa|2020-07-16	0.0003025923	Africa
Africa|hCoV-19/South Africa/KRISP-0462/2020|EPI ISL 495552|B.1.106|South Africa|2020-07-02	Africa|hCoV-19/South Africa/KRISP-K001126/2020|EPI ISL 509369|B.1.5|South Africa|2020-07-16	0.0003056644	Africa
Africa|hCoV-19/South Africa/KRISP-0464/2020|EPI ISL 495553|B.1.5|South Africa|2020-06-30	Africa|hCoV-19/South Africa/KRISP-K001126/2020|EPI ISL 509369|B.1.5|South Africa|2020-07-16	0.0003179390	Africa
Africa|hCoV-19/South Africa/KRISP-0469/2020|EPI ISL 495555|H.1|South Africa|2020-07-06	Africa|hCoV-19/South Africa/KRISP-K001126/2020|EPI ISL 509369|B.1.5|South Africa|2020-07-16	0.0004081728	Africa
Africa|hCoV-19/South Africa/KRISP-0474/2020|EPI ISL 495557|H.1|South Africa|2020-07-06	Africa|hCoV-19/South Africa/KRISP-K001126/2020|EPI ISL 509369|B.1.5|South Africa|2020-07-16	0.0004033316	Africa
Africa|hCoV-19/South Africa/KRISP-0475/2020|EPI ISL 495558|H.1|South Africa|2020-07-06	Africa|hCoV-19/South Africa/KRISP-K001126/2020|EPI ISL 509369|B.1.5|South Africa|2020-07-16	0.0004061979	Africa
Africa|hCoV-19/South Africa/KRISP-0478/2020|EPI ISL 495559|B.1.1|South Africa|2020-07-05	Africa|hCoV-19/South Africa/KRISP-K001126/2020|EPI ISL 509369|B.1.5|South Africa|2020-07-16	0.0003029179	Africa
Africa|hCoV-19/South Africa/KRISP-0485/2020|EPI ISL 495561|B.1.1.206|South Africa|2020-07-03	Africa|hCoV-19/South Africa/KRISP-K001126/2020|EPI ISL 509369|B.1.5|South Africa|2020-07-16	0.0003719128	Africa
Africa|hCoV-19/South Africa/KRISP-0487/2020|EPI ISL 495562|B.1.106|South Africa|2020-07-03	Africa|hCoV-19/South Africa/KRISP-K001126/2020|EPI ISL 509369|B.1.5|South Africa|2020-07-16	0.0004369308	Africa
Africa|hCoV-19/South Africa/KRISP-0489/2020|EPI ISL 498060|B.1.1.206|South Africa|2020-07-09	Africa|hCoV-19/South Africa/KRISP-K001126/2020|EPI ISL 509369|B.1.5|South Africa|2020-07-16	0.0004381780	Africa
Africa|hCoV-19/South Africa/KRISP-0490/2020|EPI ISL 498061|B.1.1.206|South Africa|2020-07-09	Africa|hCoV-19/South Africa/KRISP-K001126/2020|EPI ISL 509369|B.1.5|South Africa|2020-07-16	0.0004369411	Africa
Africa|hCoV-19/South Africa/KRISP-0491/2020|EPI ISL 498062|B.1.1.273|South Africa|2020-07-07	Africa|hCoV-19/South Africa/KRISP-K001126/2020|EPI ISL 509369|B.1.5|South Africa|2020-07-16	0.0005378082	Africa
Africa|hCoV-19/South Africa/KRISP-0492/2020|EPI ISL 498063|B.1.1.273|South Africa|2020-07-07	Africa|hCoV-19/South Africa/KRISP-K001126/2020|EPI ISL 509369|B.1.5|South Africa|2020-07-16	0.0005421574	Africa
Africa|hCoV-19/South Africa/KRISP-0493/2020|EPI ISL 498064|B.1.1.67|South Africa|2020-07-07	Africa|hCoV-19/South Africa/KRISP-K001126/2020|EPI ISL 509369|B.1.5|South Africa|2020-07-16	0.0004394427	Africa
Africa|hCoV-19/South Africa/KRISP-0494/2020|EPI ISL 498065|B.1.1.206|South Africa|2020-07-09	Africa|hCoV-19/South Africa/KRISP-K001126/2020|EPI ISL 509369|B.1.5|South Africa|2020-07-16	0.0004705615	Africa
Africa|hCoV-19/South Africa/KRISP-0497/2020|EPI ISL 498066|B.1.1.206|South Africa|2020-07-09	Africa|hCoV-19/South Africa/KRISP-K001126/2020|EPI ISL 509369|B.1.5|South Africa|2020-07-16	0.0004705615	Africa
Africa|hCoV-19/South Africa/KRISP-0498/2020|EPI ISL 498067|B.1|South Africa|2020-07-10	Africa|hCoV-19/South Africa/KRISP-K001126/2020|EPI ISL 509369|B.1.5|South Africa|2020-07-16	0.0004705615	Africa
Africa|hCoV-19/South Africa/KRISP-0500/2020|EPI ISL 498068|B.1.1|South Africa|2020-07-07	Africa|hCoV-19/South Africa/KRISP-K001126/2020|EPI ISL 509369|B.1.5|South Africa|2020-07-16	0.0004215681	Africa
Africa|hCoV-19/South Africa/KRISP-0501/2020|EPI ISL 498069|B.1.5|South Africa|2020-07-11	Africa|hCoV-19/South Africa/KRISP-K001126/2020|EPI ISL 509369|B.1.5|South Africa|2020-07-16	0.0003360732	Africa
Africa|hCoV-19/South Africa/KRISP-0502/2020|EPI ISL 498070|B.1.1.273|South Africa|2020-07-11	Africa|hCoV-19/South Africa/KRISP-K001126/2020|EPI ISL 509369|B.1.5|South Africa|2020-07-16	0.0005720672	Africa
Africa|hCoV-19/South Africa/KRISP-0503/2020|EPI ISL 498071|B.1.1.273|South Africa|2020-07-11	Africa|hCoV-19/South Africa/KRISP-K001126/2020|EPI ISL 509369|B.1.5|South Africa|2020-07-16	0.0006724184	Africa
Africa|hCoV-19/South Africa/KRISP-0526/2020|EPI ISL 498072|B.1.5.19|South Africa|2020-07-13	Africa|hCoV-19/South Africa/KRISP-K001126/2020|EPI ISL 509369|B.1.5|South Africa|2020-07-16	0.0005714940	Africa
Africa|hCoV-19/South Africa/KRISP-0527/2020|EPI ISL 498073|B.1.140|South Africa|2020-07-14	Africa|hCoV-19/South Africa/KRISP-K001126/2020|EPI ISL 509369|B.1.5|South Africa|2020-07-16	0.0005378297	Africa
Africa|hCoV-19/South Africa/KRISP-0529/2020|EPI ISL 498074|C.1|South Africa|2020-07-13	Africa|hCoV-19/South Africa/KRISP-K001126/2020|EPI ISL 509369|B.1.5|South Africa|2020-07-16	0.0005714940	Africa
Africa|hCoV-19/South Africa/KRISP-0531/2020|EPI ISL 498075|B.1.5|South Africa|2020-07-14	Africa|hCoV-19/South Africa/KRISP-K001126/2020|EPI ISL 509369|B.1.5|South Africa|2020-07-16	0.0004369411	Africa
Africa|hCoV-19/South Africa/KRISP-0534/2020|EPI ISL 498077|B.1.5|South Africa|2020-07-14	Africa|hCoV-19/South Africa/KRISP-K001126/2020|EPI ISL 509369|B.1.5|South Africa|2020-07-16	0.0004369705	Africa
Africa|hCoV-19/South Africa/KRISP-0535/2020|EPI ISL 498078|B.1.1.206|South Africa|2020-07-08	Africa|hCoV-19/South Africa/KRISP-K001126/2020|EPI ISL 509369|B.1.5|South Africa|2020-07-16	0.0006051114	Africa
Africa|hCoV-19/South Africa/KRISP-0536/2020|EPI ISL 498079|B.1.1|South Africa|2020-07-14	Africa|hCoV-19/South Africa/KRISP-K001126/2020|EPI ISL 509369|B.1.5|South Africa|2020-07-16	0.0004705820	Africa
Africa|hCoV-19/South Africa/KRISP-0538/2020|EPI ISL 498080|B.1.1.254|South Africa|2020-07-14	Africa|hCoV-19/South Africa/KRISP-K001126/2020|EPI ISL 509369|B.1.5|South Africa|2020-07-16	0.0004066385	Africa
Africa|hCoV-19/South Africa/KRISP-0539/2020|EPI ISL 498081|B.1.1.206|South Africa|2020-07-07	Africa|hCoV-19/South Africa/KRISP-K001126/2020|EPI ISL 509369|B.1.5|South Africa|2020-07-16	0.0005042052	Africa
Africa|hCoV-19/South Africa/KRISP-0540/2020|EPI ISL 498082|B.1.1|South Africa|2020-07-14	Africa|hCoV-19/South Africa/KRISP-K001126/2020|EPI ISL 509369|B.1.5|South Africa|2020-07-16	0.0004033221	Africa
Africa|hCoV-19/South Africa/KRISP-0541/2020|EPI ISL 498083|B.1.1.206|South Africa|2020-07-14	Africa|hCoV-19/South Africa/KRISP-K001126/2020|EPI ISL 509369|B.1.5|South Africa|2020-07-16	0.0005465197	Africa
Africa|hCoV-19/South Africa/KRISP-0543/2020|EPI ISL 498084|C.2|South Africa|2020-07-12	Africa|hCoV-19/South Africa/KRISP-K001126/2020|EPI ISL 509369|B.1.5|South Africa|2020-07-16	0.0007059591	Africa
Africa|hCoV-19/South Africa/KRISP-0544/2020|EPI ISL 498085|B.1.1.206|South Africa|2020-07-13	Africa|hCoV-19/South Africa/KRISP-K001126/2020|EPI ISL 509369|B.1.5|South Africa|2020-07-16	0.0004727445	Africa
Africa|hCoV-19/South Africa/KRISP-0545/2020|EPI ISL 498086|B.1.1.273|South Africa|2020-07-14	Africa|hCoV-19/South Africa/KRISP-K001126/2020|EPI ISL 509369|B.1.5|South Africa|2020-07-16	0.0006050853	Africa
Africa|hCoV-19/South Africa/KRISP-0548/2020|EPI ISL 498087|B.1.1.273|South Africa|2020-07-15	Africa|hCoV-19/South Africa/KRISP-K001126/2020|EPI ISL 509369|B.1.5|South Africa|2020-07-16	0.0005041731	Africa
Africa|hCoV-19/South Africa/KRISP-0549/2020|EPI ISL 498088|B.1.140|South Africa|2020-07-15	Africa|hCoV-19/South Africa/KRISP-K001126/2020|EPI ISL 509369|B.1.5|South Africa|2020-07-16	0.0004033397	Africa
Africa|hCoV-19/South Africa/KRISP-0550/2020|EPI ISL 498089|B.1.1.34|South Africa|2020-07-15	Africa|hCoV-19/South Africa/KRISP-K001126/2020|EPI ISL 509369|B.1.5|South Africa|2020-07-16	0.0005378785	Africa
Africa|hCoV-19/South Africa/KRISP-0551/2020|EPI ISL 498090|H.1|South Africa|2020-07-14	Africa|hCoV-19/South Africa/KRISP-K001126/2020|EPI ISL 509369|B.1.5|South Africa|2020-07-16	0.0004033316	Africa
Africa|hCoV-19/South Africa/KRISP-0552/2020|EPI ISL 498091|H.1|South Africa|2020-07-14	Africa|hCoV-19/South Africa/KRISP-K001126/2020|EPI ISL 509369|B.1.5|South Africa|2020-07-16	0.0004033316	Africa
Africa|hCoV-19/South Africa/KRISP-0553/2020|EPI ISL 498092|H.1|South Africa|2020-07-14	Africa|hCoV-19/South Africa/KRISP-K001126/2020|EPI ISL 509369|B.1.5|South Africa|2020-07-16	0.0004052792	Africa
Africa|hCoV-19/South Africa/KRISP-0554/2020|EPI ISL 498093|B.1.1|South Africa|2020-07-14	Africa|hCoV-19/South Africa/KRISP-K001126/2020|EPI ISL 509369|B.1.5|South Africa|2020-07-16	0.0004057725	Africa
Africa|hCoV-19/South Africa/KRISP-0555/2020|EPI ISL 498094|B.1.140|South Africa|2020-07-15	Africa|hCoV-19/South Africa/KRISP-K001126/2020|EPI ISL 509369|B.1.5|South Africa|2020-07-16	0.0004369515	Africa
Africa|hCoV-19/South Africa/KRISP-0556/2020|EPI ISL 498095|B.1.1.273|South Africa|2020-07-15	Africa|hCoV-19/South Africa/KRISP-K001126/2020|EPI ISL 509369|B.1.5|South Africa|2020-07-16	0.0005041850	Africa
Africa|hCoV-19/South Africa/KRISP-0557/2020|EPI ISL 498096|C.1|South Africa|2020-07-14	Africa|hCoV-19/South Africa/KRISP-K001126/2020|EPI ISL 509369|B.1.5|South Africa|2020-07-16	0.0005715708	Africa
Africa|hCoV-19/South Africa/KRISP-0558/2020|EPI ISL 498097|B.1.1.206|South Africa|2020-07-15	Africa|hCoV-19/South Africa/KRISP-K001126/2020|EPI ISL 509369|B.1.5|South Africa|2020-07-16	0.0004730845	Africa
Africa|hCoV-19/South Africa/KRISP-0559/2020|EPI ISL 498098|B.1.1.206|South Africa|2020-07-14	Africa|hCoV-19/South Africa/KRISP-K001126/2020|EPI ISL 509369|B.1.5|South Africa|2020-07-16	0.0005378423	Africa
Africa|hCoV-19/South Africa/KRISP-0560/2020|EPI ISL 498099|B.1.1|South Africa|2020-07-15	Africa|hCoV-19/South Africa/KRISP-K001126/2020|EPI ISL 509369|B.1.5|South Africa|2020-07-16	0.0003696884	Africa
Africa|hCoV-19/South Africa/KRISP-0561/2020|EPI ISL 498100|H.1|South Africa|2020-07-15	Africa|hCoV-19/South Africa/KRISP-K001126/2020|EPI ISL 509369|B.1.5|South Africa|2020-07-16	0.0004369514	Africa
Africa|hCoV-19/South Africa/KRISP-0562/2020|EPI ISL 498101|B.1.140|South Africa|2020-07-15	Africa|hCoV-19/South Africa/KRISP-K001126/2020|EPI ISL 509369|B.1.5|South Africa|2020-07-16	0.0003697045	Africa
Africa|hCoV-19/South Africa/KRISP-0564/2020|EPI ISL 498103|B.1.1|South Africa|2020-07-15	Africa|hCoV-19/South Africa/KRISP-K001126/2020|EPI ISL 509369|B.1.5|South Africa|2020-07-16	0.0003024601	Africa
Africa|hCoV-19/South Africa/KRISP-0565/2020|EPI ISL 498104|C.2|South Africa|2020-07-14	Africa|hCoV-19/South Africa/KRISP-K001126/2020|EPI ISL 509369|B.1.5|South Africa|2020-07-16	0.0005714442	Africa
Africa|hCoV-19/South Africa/KRISP-0567/2020|EPI ISL 498105|B.1.1.206|South Africa|2020-07-15	Africa|hCoV-19/South Africa/KRISP-K001126/2020|EPI ISL 509369|B.1.5|South Africa|2020-07-16	0.0004734685	Africa
Africa|hCoV-19/South Africa/KRISP-0568/2020|EPI ISL 498106|B.1.1|South Africa|2020-07-15	Africa|hCoV-19/South Africa/KRISP-K001126/2020|EPI ISL 509369|B.1.5|South Africa|2020-07-16	0.0003696884	Africa
Africa|hCoV-19/South Africa/KRISP-0569/2020|EPI ISL 498107|B.1.1.206|South Africa|2020-07-15	Africa|hCoV-19/South Africa/KRISP-K001126/2020|EPI ISL 509369|B.1.5|South Africa|2020-07-16	0.0004396299	Africa
Africa|hCoV-19/South Africa/KRISP-0570/2020|EPI ISL 498108|B.1.1.56|South Africa|2020-07-02	Africa|hCoV-19/South Africa/KRISP-K001126/2020|EPI ISL 509369|B.1.5|South Africa|2020-07-16	0.0004706025	Africa
Africa|hCoV-19/South Africa/KRISP-0571/2020|EPI ISL 498109|B.1.1.56|South Africa|2020-07-14	Africa|hCoV-19/South Africa/KRISP-K001126/2020|EPI ISL 509369|B.1.5|South Africa|2020-07-16	0.0004033397	Africa
Africa|hCoV-19/South Africa/KRISP-0572/2020|EPI ISL 498110|B.1.5|South Africa|2020-07-13	Africa|hCoV-19/South Africa/KRISP-K001126/2020|EPI ISL 509369|B.1.5|South Africa|2020-07-16	0.0004033302	Africa
Africa|hCoV-19/South Africa/KRISP-0573/2020|EPI ISL 498111|B.1.1.206|South Africa|2020-07-14	Africa|hCoV-19/South Africa/KRISP-K001126/2020|EPI ISL 509369|B.1.5|South Africa|2020-07-16	0.0005378424	Africa
Africa|hCoV-19/South Africa/KRISP-0574/2020|EPI ISL 498112|B.1.1.206|South Africa|2020-07-15	Africa|hCoV-19/South Africa/KRISP-K001126/2020|EPI ISL 509369|B.1.5|South Africa|2020-07-16	0.0005714940	Africa
Africa|hCoV-19/South Africa/KRISP-0575/2020|EPI ISL 498113|B.1.1.206|South Africa|2020-07-13	Africa|hCoV-19/South Africa/KRISP-K001126/2020|EPI ISL 509369|B.1.5|South Africa|2020-07-16	0.0005378424	Africa
Africa|hCoV-19/South Africa/KRISP-0576/2020|EPI ISL 498114|B.1.1.206|South Africa|2020-07-07	Africa|hCoV-19/South Africa/KRISP-K001126/2020|EPI ISL 509369|B.1.5|South Africa|2020-07-16	0.0004369411	Africa
Africa|hCoV-19/South Africa/KRISP-0577/2020|EPI ISL 498115|B.1.1.56|South Africa|2020-07-09	Africa|hCoV-19/South Africa/KRISP-K001126/2020|EPI ISL 509369|B.1.5|South Africa|2020-07-16	0.0005378424	Africa
Africa|hCoV-19/South Africa/KRISP-0578/2020|EPI ISL 498116|B.1.1.206|South Africa|2020-07-09	Africa|hCoV-19/South Africa/KRISP-K001126/2020|EPI ISL 509369|B.1.5|South Africa|2020-07-16	0.0004705726	Africa
Africa|hCoV-19/South Africa/KRISP-0579/2020|EPI ISL 498117|B.1.1.273|South Africa|2020-07-08	Africa|hCoV-19/South Africa/KRISP-K001126/2020|EPI ISL 509369|B.1.5|South Africa|2020-07-16	0.0005378317	Africa
Africa|hCoV-19/South Africa/KRISP-0580/2020|EPI ISL 498118|B.1.1.206|South Africa|2020-07-07	Africa|hCoV-19/South Africa/KRISP-K001126/2020|EPI ISL 509369|B.1.5|South Africa|2020-07-16	0.0004705726	Africa
Africa|hCoV-19/South Africa/KRISP-0581/2020|EPI ISL 498119|B.1.1.273|South Africa|2020-07-09	Africa|hCoV-19/South Africa/KRISP-K001126/2020|EPI ISL 509369|B.1.5|South Africa|2020-07-16	0.0004705521	Africa
Africa|hCoV-19/South Africa/KRISP-0584/2020|EPI ISL 498122|B.1|South Africa|2020-07-07	Africa|hCoV-19/South Africa/KRISP-K001126/2020|EPI ISL 509369|B.1.5|South Africa|2020-07-16	0.0003360656	Africa
Africa|hCoV-19/South Africa/KRISP-0585/2020|EPI ISL 498123|B.1.140|South Africa|2020-07-08	Africa|hCoV-19/South Africa/KRISP-K001126/2020|EPI ISL 509369|B.1.5|South Africa|2020-07-16	0.0004705726	Africa
Africa|hCoV-19/South Africa/KRISP-0586/2020|EPI ISL 498124|B.1.1.273|South Africa|2020-07-08	Africa|hCoV-19/South Africa/KRISP-K001126/2020|EPI ISL 509369|B.1.5|South Africa|2020-07-16	0.0005041951	Africa
Africa|hCoV-19/South Africa/KRISP-0587/2020|EPI ISL 498125|B.1.1.56|South Africa|2020-07-09	Africa|hCoV-19/South Africa/KRISP-K001126/2020|EPI ISL 509369|B.1.5|South Africa|2020-07-16	0.0005041951	Africa
Africa|hCoV-19/South Africa/KRISP-0588/2020|EPI ISL 498126|B.1.140|South Africa|2020-07-08	Africa|hCoV-19/South Africa/KRISP-K001126/2020|EPI ISL 509369|B.1.5|South Africa|2020-07-16	0.0004369411	Africa
Africa|hCoV-19/South Africa/KRISP-06/2020|EPI ISL 421573|B.6|South Africa|2020-03-31	Africa|hCoV-19/South Africa/KRISP-K001126/2020|EPI ISL 509369|B.1.5|South Africa|2020-07-16	0.0004724077	Africa
Africa|hCoV-19/South Africa/KRISP-07/2020|EPI ISL 421574|B.1.106|South Africa|2020-04-01	Africa|hCoV-19/South Africa/KRISP-K001126/2020|EPI ISL 509369|B.1.5|South Africa|2020-07-16	0.0002352238	Africa
Africa|hCoV-19/South Africa/KRISP-101/2020|EPI ISL 455631|B.1.5|South Africa|2020-04-30	Africa|hCoV-19/South Africa/KRISP-K001126/2020|EPI ISL 509369|B.1.5|South Africa|2020-07-16	0.0001680046	Africa
Africa|hCoV-19/South Africa/KRISP-102/2020|EPI ISL 455632|B.1.1|South Africa|2020-04-30	Africa|hCoV-19/South Africa/KRISP-K001126/2020|EPI ISL 509369|B.1.5|South Africa|2020-07-16	0.0003360736	Africa
Africa|hCoV-19/South Africa/KRISP-103/2020|EPI ISL 455633|B.1.106|South Africa|2020-04-30	Africa|hCoV-19/South Africa/KRISP-K001126/2020|EPI ISL 509369|B.1.5|South Africa|2020-07-16	0.0003365099	Africa
Africa|hCoV-19/South Africa/KRISP-104/2020|EPI ISL 455634|B.1.106|South Africa|2020-05-01	Africa|hCoV-19/South Africa/KRISP-K001126/2020|EPI ISL 509369|B.1.5|South Africa|2020-07-16	0.0003469937	Africa
Africa|hCoV-19/South Africa/KRISP-105/2020|EPI ISL 455635|B.1.106|South Africa|2020-05-05	Africa|hCoV-19/South Africa/KRISP-K001126/2020|EPI ISL 509369|B.1.5|South Africa|2020-07-16	0.0003370429	Africa
Africa|hCoV-19/South Africa/KRISP-106/2020|EPI ISL 455636|B.1.106|South Africa|2020-03-31	Africa|hCoV-19/South Africa/KRISP-K001126/2020|EPI ISL 509369|B.1.5|South Africa|2020-07-16	0.0002688236	Africa
Africa|hCoV-19/South Africa/KRISP-108/2020|EPI ISL 455638|B.1|South Africa|2020-05-04	Africa|hCoV-19/South Africa/KRISP-K001126/2020|EPI ISL 509369|B.1.5|South Africa|2020-07-16	0.0003476531	Africa
Africa|hCoV-19/South Africa/KRISP-109/2020|EPI ISL 455639|B.1.1.57|South Africa|2020-03-31	Africa|hCoV-19/South Africa/KRISP-K001126/2020|EPI ISL 509369|B.1.5|South Africa|2020-07-16	0.0004033219	Africa
Africa|hCoV-19/South Africa/KRISP-K000566/2020|EPI ISL 509223|B.1.1.206|South Africa|2020-07-13	Africa|hCoV-19/South Africa/KRISP-K001126/2020|EPI ISL 509369|B.1.5|South Africa|2020-07-16	0.0004705726	Africa
Africa|hCoV-19/South Africa/KRISP-K000567/2020|EPI ISL 509224|B.1.1.62|South Africa|2020-07-13	Africa|hCoV-19/South Africa/KRISP-K001126/2020|EPI ISL 509369|B.1.5|South Africa|2020-07-16	0.0004706405	Africa
Africa|hCoV-19/South Africa/KRISP-K000568/2020|EPI ISL 509225|B.1.1.206|South Africa|2020-07-11	Africa|hCoV-19/South Africa/KRISP-K001126/2020|EPI ISL 509369|B.1.5|South Africa|2020-07-16	0.0004705931	Africa
Africa|hCoV-19/South Africa/KRISP-K000569/2020|EPI ISL 509226|H.1|South Africa|2020-07-11	Africa|hCoV-19/South Africa/KRISP-K001126/2020|EPI ISL 509369|B.1.5|South Africa|2020-07-16	0.0005042290	Africa
Africa|hCoV-19/South Africa/KRISP-K000571/2020|EPI ISL 509227|B.1.1.99|South Africa|2020-07-13	Africa|hCoV-19/South Africa/KRISP-K001126/2020|EPI ISL 509369|B.1.5|South Africa|2020-07-16	0.0003396572	Africa
Africa|hCoV-19/South Africa/KRISP-K000572/2020|EPI ISL 509228|B.1.1.206|South Africa|2020-07-13	Africa|hCoV-19/South Africa/KRISP-K001126/2020|EPI ISL 509369|B.1.5|South Africa|2020-07-16	0.0005378317	Africa
Africa|hCoV-19/South Africa/KRISP-K000573/2020|EPI ISL 509229|B.1.1.206|South Africa|2020-07-10	Africa|hCoV-19/South Africa/KRISP-K001126/2020|EPI ISL 509369|B.1.5|South Africa|2020-07-16	0.0004033221	Africa
Africa|hCoV-19/South Africa/KRISP-K000574/2020|EPI ISL 509230|B.1.5.19|South Africa|2020-07-13	Africa|hCoV-19/South Africa/KRISP-K001126/2020|EPI ISL 509369|B.1.5|South Africa|2020-07-16	0.0003360510	Africa
Africa|hCoV-19/South Africa/KRISP-K000575/2020|EPI ISL 509231|B.1.140|South Africa|2020-07-13	Africa|hCoV-19/South Africa/KRISP-K001126/2020|EPI ISL 509369|B.1.5|South Africa|2020-07-16	0.0004369308	Africa
Africa|hCoV-19/South Africa/KRISP-K000576/2020|EPI ISL 509232|B.1.1.206|South Africa|2020-07-13	Africa|hCoV-19/South Africa/KRISP-K001126/2020|EPI ISL 509369|B.1.5|South Africa|2020-07-16	0.0005042052	Africa
Africa|hCoV-19/South Africa/KRISP-K000577/2020|EPI ISL 509233|B.1.1.206|South Africa|2020-07-11	Africa|hCoV-19/South Africa/KRISP-K001126/2020|EPI ISL 509369|B.1.5|South Africa|2020-07-16	0.0003696884	Africa
Africa|hCoV-19/South Africa/KRISP-K000578/2020|EPI ISL 509234|C.1|South Africa|2020-07-13	Africa|hCoV-19/South Africa/KRISP-K001126/2020|EPI ISL 509369|B.1.5|South Africa|2020-07-16	0.0006430862	Africa
Africa|hCoV-19/South Africa/KRISP-K000579/2020|EPI ISL 509235|C.1|South Africa|2020-07-10	Africa|hCoV-19/South Africa/KRISP-K001126/2020|EPI ISL 509369|B.1.5|South Africa|2020-07-16	0.0005042459	Africa
Africa|hCoV-19/South Africa/KRISP-K000580/2020|EPI ISL 509236|B.1.1|South Africa|2020-07-13	Africa|hCoV-19/South Africa/KRISP-K001126/2020|EPI ISL 509369|B.1.5|South Africa|2020-07-16	0.0004369514	Africa
Africa|hCoV-19/South Africa/KRISP-K000581/2020|EPI ISL 509237|B.1.1.206|South Africa|2020-07-13	Africa|hCoV-19/South Africa/KRISP-K001126/2020|EPI ISL 509369|B.1.5|South Africa|2020-07-16	0.0005714940	Africa
Africa|hCoV-19/South Africa/KRISP-K000582/2020|EPI ISL 509238|B.1.1.206|South Africa|2020-07-13	Africa|hCoV-19/South Africa/KRISP-K001126/2020|EPI ISL 509369|B.1.5|South Africa|2020-07-16	0.0004369411	Africa
Africa|hCoV-19/South Africa/KRISP-K000583/2020|EPI ISL 509239|B.1.1.206|South Africa|2020-07-13	Africa|hCoV-19/South Africa/KRISP-K001126/2020|EPI ISL 509369|B.1.5|South Africa|2020-07-16	0.0004705820	Africa
Africa|hCoV-19/South Africa/KRISP-K000584/2020|EPI ISL 509240|B.1.1.273|South Africa|2020-07-13	Africa|hCoV-19/South Africa/KRISP-K001126/2020|EPI ISL 509369|B.1.5|South Africa|2020-07-16	0.0005714328	Africa
Africa|hCoV-19/South Africa/KRISP-K000585/2020|EPI ISL 509241|B.1.140|South Africa|2020-07-13	Africa|hCoV-19/South Africa/KRISP-K001126/2020|EPI ISL 509369|B.1.5|South Africa|2020-07-16	0.0003697045	Africa
Africa|hCoV-19/South Africa/KRISP-K000586/2020|EPI ISL 509242|B.1.140|South Africa|2020-07-13	Africa|hCoV-19/South Africa/KRISP-K001126/2020|EPI ISL 509369|B.1.5|South Africa|2020-07-16	0.0004035350	Africa
Africa|hCoV-19/South Africa/KRISP-K000588/2020|EPI ISL 509243|B.1.1.206|South Africa|2020-07-13	Africa|hCoV-19/South Africa/KRISP-K001126/2020|EPI ISL 509369|B.1.5|South Africa|2020-07-16	0.0005042052	Africa
Africa|hCoV-19/South Africa/KRISP-K000589/2020|EPI ISL 509244|B.1.1.206|South Africa|2020-07-13	Africa|hCoV-19/South Africa/KRISP-K001126/2020|EPI ISL 509369|B.1.5|South Africa|2020-07-16	0.0005042271	Africa
Africa|hCoV-19/South Africa/KRISP-K000591/2020|EPI ISL 509245|B.1.5|South Africa|2020-07-12	Africa|hCoV-19/South Africa/KRISP-K001126/2020|EPI ISL 509369|B.1.5|South Africa|2020-07-16	0.0002016096	Africa
Africa|hCoV-19/South Africa/KRISP-K000592/2020|EPI ISL 509246|B.1.1.273|South Africa|2020-07-13	Africa|hCoV-19/South Africa/KRISP-K001126/2020|EPI ISL 509369|B.1.5|South Africa|2020-07-16	0.0005082654	Africa
Africa|hCoV-19/South Africa/KRISP-K000594/2020|EPI ISL 509247|B.1.140|South Africa|2020-07-02	Africa|hCoV-19/South Africa/KRISP-K001126/2020|EPI ISL 509369|B.1.5|South Africa|2020-07-16	0.0004705615	Africa
Africa|hCoV-19/South Africa/KRISP-K000595/2020|EPI ISL 509248|B.1.140|South Africa|2020-07-02	Africa|hCoV-19/South Africa/KRISP-K001126/2020|EPI ISL 509369|B.1.5|South Africa|2020-07-16	0.0004369411	Africa
Africa|hCoV-19/South Africa/KRISP-K000596/2020|EPI ISL 509249|B.1.1.206|South Africa|2020-07-02	Africa|hCoV-19/South Africa/KRISP-K001126/2020|EPI ISL 509369|B.1.5|South Africa|2020-07-16	0.0005378659	Africa
Africa|hCoV-19/South Africa/KRISP-K000597/2020|EPI ISL 509250|B.1.1.34|South Africa|2020-07-13	Africa|hCoV-19/South Africa/KRISP-K001126/2020|EPI ISL 509369|B.1.5|South Africa|2020-07-16	0.0004369411	Africa
Africa|hCoV-19/South Africa/KRISP-K000598/2020|EPI ISL 509251|B.1.1.206|South Africa|2020-07-03	Africa|hCoV-19/South Africa/KRISP-K001126/2020|EPI ISL 509369|B.1.5|South Africa|2020-07-16	0.0004033221	Africa
Africa|hCoV-19/South Africa/KRISP-K000599/2020|EPI ISL 509252|B.1.1.273|South Africa|2020-07-13	Africa|hCoV-19/South Africa/KRISP-K001126/2020|EPI ISL 509369|B.1.5|South Africa|2020-07-16	0.0004033221	Africa
Africa|hCoV-19/South Africa/KRISP-K000600/2020|EPI ISL 509253|B.1.1.206|South Africa|2020-07-01	Africa|hCoV-19/South Africa/KRISP-K001126/2020|EPI ISL 509369|B.1.5|South Africa|2020-07-16	0.0005378190	Africa
Africa|hCoV-19/South Africa/KRISP-K000601/2020|EPI ISL 509254|B.1.1.57|South Africa|2020-07-13	Africa|hCoV-19/South Africa/KRISP-K001126/2020|EPI ISL 509369|B.1.5|South Africa|2020-07-16	0.0003697045	Africa
Africa|hCoV-19/South Africa/KRISP-K000602/2020|EPI ISL 509255|B.1.1.206|South Africa|2020-07-01	Africa|hCoV-19/South Africa/KRISP-K001126/2020|EPI ISL 509369|B.1.5|South Africa|2020-07-16	0.0005041951	Africa
Africa|hCoV-19/South Africa/KRISP-K000603/2020|EPI ISL 509256|B.1.1.206|South Africa|2020-07-02	Africa|hCoV-19/South Africa/KRISP-K001126/2020|EPI ISL 509369|B.1.5|South Africa|2020-07-16	0.0004705615	Africa
Africa|hCoV-19/South Africa/KRISP-K000604/2020|EPI ISL 509257|C.1|South Africa|2020-07-01	Africa|hCoV-19/South Africa/KRISP-K001126/2020|EPI ISL 509369|B.1.5|South Africa|2020-07-16	0.0005378190	Africa
Africa|hCoV-19/South Africa/KRISP-K000606/2020|EPI ISL 509259|B.1.1.206|South Africa|2020-07-02	Africa|hCoV-19/South Africa/KRISP-K001126/2020|EPI ISL 509369|B.1.5|South Africa|2020-07-16	0.0006528111	Africa
Africa|hCoV-19/South Africa/KRISP-K000607/2020|EPI ISL 509260|B.1.1.57|South Africa|2020-07-13	Africa|hCoV-19/South Africa/KRISP-K001126/2020|EPI ISL 509369|B.1.5|South Africa|2020-07-16	0.0004369603	Africa
Africa|hCoV-19/South Africa/KRISP-K000608/2020|EPI ISL 509261|H.1|South Africa|2020-07-03	Africa|hCoV-19/South Africa/KRISP-K001126/2020|EPI ISL 509369|B.1.5|South Africa|2020-07-16	0.0004380260	Africa
Africa|hCoV-19/South Africa/KRISP-K000612/2020|EPI ISL 509264|B.1.1.206|South Africa|2020-07-01	Africa|hCoV-19/South Africa/KRISP-K001126/2020|EPI ISL 509369|B.1.5|South Africa|2020-07-16	0.0006051236	Africa
Africa|hCoV-19/South Africa/KRISP-K000613/2020|EPI ISL 509265|B.1.1.206|South Africa|2020-07-14	Africa|hCoV-19/South Africa/KRISP-K001126/2020|EPI ISL 509369|B.1.5|South Africa|2020-07-16	0.0006051114	Africa
Africa|hCoV-19/South Africa/KRISP-K000614/2020|EPI ISL 509266|B.1.1.206|South Africa|2020-07-02	Africa|hCoV-19/South Africa/KRISP-K001126/2020|EPI ISL 509369|B.1.5|South Africa|2020-07-16	0.0005042171	Africa
Africa|hCoV-19/South Africa/KRISP-K000615/2020|EPI ISL 509267|B.1.1.206|South Africa|2020-07-02	Africa|hCoV-19/South Africa/KRISP-K001126/2020|EPI ISL 509369|B.1.5|South Africa|2020-07-16	0.0005714691	Africa
Africa|hCoV-19/South Africa/KRISP-K000616/2020|EPI ISL 509268|B.1.1.206|South Africa|2020-07-01	Africa|hCoV-19/South Africa/KRISP-K001126/2020|EPI ISL 509369|B.1.5|South Africa|2020-07-16	0.0004743233	Africa
Africa|hCoV-19/South Africa/KRISP-K000617/2020|EPI ISL 509269|B.1.1.206|South Africa|2020-07-01	Africa|hCoV-19/South Africa/KRISP-K001126/2020|EPI ISL 509369|B.1.5|South Africa|2020-07-16	0.0004705820	Africa
Africa|hCoV-19/South Africa/KRISP-K000618/2020|EPI ISL 509270|B.1.1.206|South Africa|2020-07-03	Africa|hCoV-19/South Africa/KRISP-K001126/2020|EPI ISL 509369|B.1.5|South Africa|2020-07-16	0.0004369411	Africa
Africa|hCoV-19/South Africa/KRISP-K000620/2020|EPI ISL 509272|B.1.1.206|South Africa|2020-07-01	Africa|hCoV-19/South Africa/KRISP-K001126/2020|EPI ISL 509369|B.1.5|South Africa|2020-07-16	0.0005119546	Africa
Africa|hCoV-19/South Africa/KRISP-K000621/2020|EPI ISL 509273|B.1.140|South Africa|2020-07-02	Africa|hCoV-19/South Africa/KRISP-K001126/2020|EPI ISL 509369|B.1.5|South Africa|2020-07-16	0.0004405684	Africa
Africa|hCoV-19/South Africa/KRISP-K000622/2020|EPI ISL 509274|B.1.1|South Africa|2020-07-03	Africa|hCoV-19/South Africa/KRISP-K001126/2020|EPI ISL 509369|B.1.5|South Africa|2020-07-16	0.0003024601	Africa
Africa|hCoV-19/South Africa/KRISP-K000623/2020|EPI ISL 509275|B.1.1.206|South Africa|2020-07-04	Africa|hCoV-19/South Africa/KRISP-K001126/2020|EPI ISL 509369|B.1.5|South Africa|2020-07-16	0.0005714691	Africa
Africa|hCoV-19/South Africa/KRISP-K000624/2020|EPI ISL 509276|B.1.1.206|South Africa|2020-07-02	Africa|hCoV-19/South Africa/KRISP-K001126/2020|EPI ISL 509369|B.1.5|South Africa|2020-07-16	0.0004733404	Africa
Africa|hCoV-19/South Africa/KRISP-K000625/2020|EPI ISL 509277|B.1.1.206|South Africa|2020-07-11	Africa|hCoV-19/South Africa/KRISP-K001126/2020|EPI ISL 509369|B.1.5|South Africa|2020-07-16	0.0005430071	Africa
Africa|hCoV-19/South Africa/KRISP-K000626/2020|EPI ISL 509278|B.1.1.1|South Africa|2020-07-07	Africa|hCoV-19/South Africa/KRISP-K001126/2020|EPI ISL 509369|B.1.5|South Africa|2020-07-16	0.0005544595	Africa
Africa|hCoV-19/South Africa/KRISP-K000628/2020|EPI ISL 509279|B.1.1.206|South Africa|2020-07-12	Africa|hCoV-19/South Africa/KRISP-K001126/2020|EPI ISL 509369|B.1.5|South Africa|2020-07-16	0.0004705728	Africa
Africa|hCoV-19/South Africa/KRISP-K000629/2020|EPI ISL 509280|B.1.1|South Africa|2020-07-03	Africa|hCoV-19/South Africa/KRISP-K001126/2020|EPI ISL 509369|B.1.5|South Africa|2020-07-16	0.0004845435	Africa
Africa|hCoV-19/South Africa/KRISP-K000630/2020|EPI ISL 509281|B.1.1.206|South Africa|2020-07-03	Africa|hCoV-19/South Africa/KRISP-K001126/2020|EPI ISL 509369|B.1.5|South Africa|2020-07-16	0.0004369599	Africa
Africa|hCoV-19/South Africa/KRISP-K000631/2020|EPI ISL 509282|B.1.1.206|South Africa|2020-07-04	Africa|hCoV-19/South Africa/KRISP-K001126/2020|EPI ISL 509369|B.1.5|South Africa|2020-07-16	0.0004742590	Africa
Africa|hCoV-19/South Africa/KRISP-K000632/2020|EPI ISL 509283|B.1.1.206|South Africa|2020-07-02	Africa|hCoV-19/South Africa/KRISP-K001126/2020|EPI ISL 509369|B.1.5|South Africa|2020-07-16	0.0004705615	Africa
Africa|hCoV-19/South Africa/KRISP-K000633/2020|EPI ISL 509284|B.1.1.206|South Africa|2020-07-02	Africa|hCoV-19/South Africa/KRISP-K001126/2020|EPI ISL 509369|B.1.5|South Africa|2020-07-16	0.0004369411	Africa
Africa|hCoV-19/South Africa/KRISP-K000635/2020|EPI ISL 509285|B.1|South Africa|2020-07-07	Africa|hCoV-19/South Africa/KRISP-K001126/2020|EPI ISL 509369|B.1.5|South Africa|2020-07-16	0.0003696797	Africa
Africa|hCoV-19/South Africa/KRISP-K000637/2020|EPI ISL 509287|B.1.106|South Africa|2020-07-13	Africa|hCoV-19/South Africa/KRISP-K001126/2020|EPI ISL 509369|B.1.5|South Africa|2020-07-16	0.0003024327	Africa
Africa|hCoV-19/South Africa/KRISP-K000639/2020|EPI ISL 509288|C.1|South Africa|2020-07-13	Africa|hCoV-19/South Africa/KRISP-K001126/2020|EPI ISL 509369|B.1.5|South Africa|2020-07-16	0.0005075554	Africa
Africa|hCoV-19/South Africa/KRISP-K000640/2020|EPI ISL 509289|B.1.5.31|South Africa|2020-07-13	Africa|hCoV-19/South Africa/KRISP-K001126/2020|EPI ISL 509369|B.1.5|South Africa|2020-07-16	0.0003024398	Africa
Africa|hCoV-19/South Africa/KRISP-K000641/2020|EPI ISL 509290|B.1.1.34|South Africa|2020-07-13	Africa|hCoV-19/South Africa/KRISP-K001126/2020|EPI ISL 509369|B.1.5|South Africa|2020-07-16	0.0005715189	Africa
Africa|hCoV-19/South Africa/KRISP-K000643/2020|EPI ISL 509292|C.1|South Africa|2020-07-10	Africa|hCoV-19/South Africa/KRISP-K001126/2020|EPI ISL 509369|B.1.5|South Africa|2020-07-16	0.0005041951	Africa
Africa|hCoV-19/South Africa/KRISP-K000649/2020|EPI ISL 509293|B.1.5.19|South Africa|2020-07-13	Africa|hCoV-19/South Africa/KRISP-K001126/2020|EPI ISL 509369|B.1.5|South Africa|2020-07-16	0.0004705299	Africa
Africa|hCoV-19/South Africa/KRISP-K000650/2020|EPI ISL 509294|B.1.1.206|South Africa|2020-07-13	Africa|hCoV-19/South Africa/KRISP-K001126/2020|EPI ISL 509369|B.1.5|South Africa|2020-07-16	0.0005377829	Africa
Africa|hCoV-19/South Africa/KRISP-K000652/2020|EPI ISL 509296|B.1.1.273|South Africa|2020-07-13	Africa|hCoV-19/South Africa/KRISP-K001126/2020|EPI ISL 509369|B.1.5|South Africa|2020-07-16	0.0005377955	Africa
Africa|hCoV-19/South Africa/KRISP-K000655/2020|EPI ISL 509298|B.1.1.254|South Africa|2020-07-12	Africa|hCoV-19/South Africa/KRISP-K001126/2020|EPI ISL 509369|B.1.5|South Africa|2020-07-16	0.0004544972	Africa
Africa|hCoV-19/South Africa/KRISP-K000658/2020|EPI ISL 509299|C.1|South Africa|2020-07-13	Africa|hCoV-19/South Africa/KRISP-K001126/2020|EPI ISL 509369|B.1.5|South Africa|2020-07-16	0.0006727953	Africa
Africa|hCoV-19/South Africa/KRISP-K000659/2020|EPI ISL 509300|B.1.1.206|South Africa|2020-07-13	Africa|hCoV-19/South Africa/KRISP-K001126/2020|EPI ISL 509369|B.1.5|South Africa|2020-07-16	0.0005379094	Africa
Africa|hCoV-19/South Africa/KRISP-K001035/2020|EPI ISL 509301|H.1|South Africa|2020-07-17	Africa|hCoV-19/South Africa/KRISP-K001126/2020|EPI ISL 509369|B.1.5|South Africa|2020-07-16	0.0004033317	Africa
Africa|hCoV-19/South Africa/KRISP-K001037/2020|EPI ISL 509302|B.1.140|South Africa|2020-07-16	Africa|hCoV-19/South Africa/KRISP-K001126/2020|EPI ISL 509369|B.1.5|South Africa|2020-07-16	0.0003697045	Africa
Africa|hCoV-19/South Africa/KRISP-K001038/2020|EPI ISL 509303|B.1.1.273|South Africa|2020-07-16	Africa|hCoV-19/South Africa/KRISP-K001126/2020|EPI ISL 509369|B.1.5|South Africa|2020-07-16	0.0005377956	Africa
Africa|hCoV-19/South Africa/KRISP-K001041/2020|EPI ISL 509304|B.1.1.273|South Africa|2020-07-16	Africa|hCoV-19/South Africa/KRISP-K001126/2020|EPI ISL 509369|B.1.5|South Africa|2020-07-16	0.0005714577	Africa
Africa|hCoV-19/South Africa/KRISP-K001043/2020|EPI ISL 509305|B.1.5.16|South Africa|2020-07-02	Africa|hCoV-19/South Africa/KRISP-K001126/2020|EPI ISL 509369|B.1.5|South Africa|2020-07-16	0.0005377936	Africa
Africa|hCoV-19/South Africa/KRISP-K001044/2020|EPI ISL 509306|B.1.1|South Africa|2020-07-18	Africa|hCoV-19/South Africa/KRISP-K001126/2020|EPI ISL 509369|B.1.5|South Africa|2020-07-16	0.0003360882	Africa
Africa|hCoV-19/South Africa/KRISP-K001045/2020|EPI ISL 509307|C.2|South Africa|2020-07-18	Africa|hCoV-19/South Africa/KRISP-K001126/2020|EPI ISL 509369|B.1.5|South Africa|2020-07-16	0.0005714691	Africa
Africa|hCoV-19/South Africa/KRISP-K001049/2020|EPI ISL 509308|B.1.1.34|South Africa|2020-07-16	Africa|hCoV-19/South Africa/KRISP-K001126/2020|EPI ISL 509369|B.1.5|South Africa|2020-07-16	0.0005714712	Africa
Africa|hCoV-19/South Africa/KRISP-K001051/2020|EPI ISL 509309|B.1.1.206|South Africa|2020-07-14	Africa|hCoV-19/South Africa/KRISP-K001126/2020|EPI ISL 509369|B.1.5|South Africa|2020-07-16	0.0005715054	Africa
Africa|hCoV-19/South Africa/KRISP-K001052/2020|EPI ISL 509310|B.1.1.206|South Africa|2020-07-14	Africa|hCoV-19/South Africa/KRISP-K001126/2020|EPI ISL 509369|B.1.5|South Africa|2020-07-16	0.0005041951	Africa
Africa|hCoV-19/South Africa/KRISP-K001053/2020|EPI ISL 509311|B.1.1.206|South Africa|2020-07-03	Africa|hCoV-19/South Africa/KRISP-K001126/2020|EPI ISL 509369|B.1.5|South Africa|2020-07-16	0.0004381086	Africa
Africa|hCoV-19/South Africa/KRISP-K001055/2020|EPI ISL 509313|B.1.1.62|South Africa|2020-07-13	Africa|hCoV-19/South Africa/KRISP-K001126/2020|EPI ISL 509369|B.1.5|South Africa|2020-07-16	0.0004706136	Africa
Africa|hCoV-19/South Africa/KRISP-K001057/2020|EPI ISL 509314|B.1.1.254|South Africa|2020-07-03	Africa|hCoV-19/South Africa/KRISP-K001126/2020|EPI ISL 509369|B.1.5|South Africa|2020-07-16	0.0004033046	Africa
Africa|hCoV-19/South Africa/KRISP-K001059/2020|EPI ISL 509316|B.1.1|South Africa|2020-07-01	Africa|hCoV-19/South Africa/KRISP-K001126/2020|EPI ISL 509369|B.1.5|South Africa|2020-07-16	0.0005378316	Africa
Africa|hCoV-19/South Africa/KRISP-K001061/2020|EPI ISL 509317|B.1.1.206|South Africa|2020-07-04	Africa|hCoV-19/South Africa/KRISP-K001126/2020|EPI ISL 509369|B.1.5|South Africa|2020-07-16	0.0004033141	Africa
Africa|hCoV-19/South Africa/KRISP-K001062/2020|EPI ISL 509318|B.1.1.206|South Africa|2020-07-03	Africa|hCoV-19/South Africa/KRISP-K001126/2020|EPI ISL 509369|B.1.5|South Africa|2020-07-16	0.0004369411	Africa
Africa|hCoV-19/South Africa/KRISP-K001063/2020|EPI ISL 509319|B.1.5|South Africa|2020-07-03	Africa|hCoV-19/South Africa/KRISP-K001126/2020|EPI ISL 509369|B.1.5|South Africa|2020-07-16	0.0004033141	Africa
Africa|hCoV-19/South Africa/KRISP-K001064/2020|EPI ISL 509320|B.1.1.273|South Africa|2020-07-03	Africa|hCoV-19/South Africa/KRISP-K001126/2020|EPI ISL 509369|B.1.5|South Africa|2020-07-16	0.0004033397	Africa
Africa|hCoV-19/South Africa/KRISP-K001065/2020|EPI ISL 509321|B.1.1|South Africa|2020-07-03	Africa|hCoV-19/South Africa/KRISP-K001126/2020|EPI ISL 509369|B.1.5|South Africa|2020-07-16	0.0003697132	Africa
Africa|hCoV-19/South Africa/KRISP-K001067/2020|EPI ISL 509323|B.1.1.206|South Africa|2020-07-02	Africa|hCoV-19/South Africa/KRISP-K001126/2020|EPI ISL 509369|B.1.5|South Africa|2020-07-16	0.0005042272	Africa
Africa|hCoV-19/South Africa/KRISP-K001068/2020|EPI ISL 509324|C.1|South Africa|2020-07-14	Africa|hCoV-19/South Africa/KRISP-K001126/2020|EPI ISL 509369|B.1.5|South Africa|2020-07-16	0.0005714442	Africa
Africa|hCoV-19/South Africa/KRISP-K001071/2020|EPI ISL 509325|B.1.1.273|South Africa|2020-07-18	Africa|hCoV-19/South Africa/KRISP-K001126/2020|EPI ISL 509369|B.1.5|South Africa|2020-07-16	0.0004705726	Africa
Africa|hCoV-19/South Africa/KRISP-K001072/2020|EPI ISL 509326|B.1.1.206|South Africa|2020-07-14	Africa|hCoV-19/South Africa/KRISP-K001126/2020|EPI ISL 509369|B.1.5|South Africa|2020-07-16	0.0004033046	Africa
Africa|hCoV-19/South Africa/KRISP-K001073/2020|EPI ISL 509327|B.1.1|South Africa|2020-07-14	Africa|hCoV-19/South Africa/KRISP-K001126/2020|EPI ISL 509369|B.1.5|South Africa|2020-07-16	0.0005041951	Africa
Africa|hCoV-19/South Africa/KRISP-K001074/2020|EPI ISL 509328|C.1|South Africa|2020-07-14	Africa|hCoV-19/South Africa/KRISP-K001126/2020|EPI ISL 509369|B.1.5|South Africa|2020-07-16	0.0006050971	Africa
Africa|hCoV-19/South Africa/KRISP-K001075/2020|EPI ISL 509329|C.1|South Africa|2020-07-02	Africa|hCoV-19/South Africa/KRISP-K001126/2020|EPI ISL 509369|B.1.5|South Africa|2020-07-16	0.0005714442	Africa
Africa|hCoV-19/South Africa/KRISP-K001076/2020|EPI ISL 509330|B.1.1|South Africa|2020-07-04	Africa|hCoV-19/South Africa/KRISP-K001126/2020|EPI ISL 509369|B.1.5|South Africa|2020-07-16	0.0003696884	Africa
Africa|hCoV-19/South Africa/KRISP-K001077/2020|EPI ISL 509331|B.1.1|South Africa|2020-07-03	Africa|hCoV-19/South Africa/KRISP-K001126/2020|EPI ISL 509369|B.1.5|South Africa|2020-07-16	0.0004369514	Africa
Africa|hCoV-19/South Africa/KRISP-K001078/2020|EPI ISL 509332|H.1|South Africa|2020-07-03	Africa|hCoV-19/South Africa/KRISP-K001126/2020|EPI ISL 509369|B.1.5|South Africa|2020-07-16	0.0004033316	Africa
Africa|hCoV-19/South Africa/KRISP-K001079/2020|EPI ISL 509333|B.1.1.273|South Africa|2020-07-03	Africa|hCoV-19/South Africa/KRISP-K001126/2020|EPI ISL 509369|B.1.5|South Africa|2020-07-16	0.0005377955	Africa
Africa|hCoV-19/South Africa/KRISP-K001080/2020|EPI ISL 509334|B.1.1|South Africa|2020-07-01	Africa|hCoV-19/South Africa/KRISP-K001126/2020|EPI ISL 509369|B.1.5|South Africa|2020-07-16	0.0004033141	Africa
Africa|hCoV-19/South Africa/KRISP-K001082/2020|EPI ISL 509335|B.1.1.40|South Africa|2020-07-18	Africa|hCoV-19/South Africa/KRISP-K001126/2020|EPI ISL 509369|B.1.5|South Africa|2020-07-16	0.0005378190	Africa
Africa|hCoV-19/South Africa/KRISP-K001084/2020|EPI ISL 509337|C.1|South Africa|2020-07-03	Africa|hCoV-19/South Africa/KRISP-K001126/2020|EPI ISL 509369|B.1.5|South Africa|2020-07-16	0.0006386987	Africa
Africa|hCoV-19/South Africa/KRISP-K001085/2020|EPI ISL 509338|C.1|South Africa|2020-07-13	Africa|hCoV-19/South Africa/KRISP-K001126/2020|EPI ISL 509369|B.1.5|South Africa|2020-07-16	0.0005378190	Africa
Africa|hCoV-19/South Africa/KRISP-K001087/2020|EPI ISL 509339|B.1.1.56|South Africa|2020-07-13	Africa|hCoV-19/South Africa/KRISP-K001126/2020|EPI ISL 509369|B.1.5|South Africa|2020-07-16	0.0005378658	Africa
Africa|hCoV-19/South Africa/KRISP-K001088/2020|EPI ISL 509340|B.1.1.99|South Africa|2020-07-13	Africa|hCoV-19/South Africa/KRISP-K001126/2020|EPI ISL 509369|B.1.5|South Africa|2020-07-16	0.0003360736	Africa
Africa|hCoV-19/South Africa/KRISP-K001091/2020|EPI ISL 509342|B.1.1.206|South Africa|2020-07-10	Africa|hCoV-19/South Africa/KRISP-K001126/2020|EPI ISL 509369|B.1.5|South Africa|2020-07-16	0.0005041951	Africa
Africa|hCoV-19/South Africa/KRISP-K001096/2020|EPI ISL 509345|B.1.1.206|South Africa|2020-07-13	Africa|hCoV-19/South Africa/KRISP-K001126/2020|EPI ISL 509369|B.1.5|South Africa|2020-07-16	0.0005378297	Africa
Africa|hCoV-19/South Africa/KRISP-K001097/2020|EPI ISL 509346|B.1.1|South Africa|2020-07-13	Africa|hCoV-19/South Africa/KRISP-K001126/2020|EPI ISL 509369|B.1.5|South Africa|2020-07-16	0.0005714712	Africa
Africa|hCoV-19/South Africa/KRISP-K001098/2020|EPI ISL 509347|B.1.1|South Africa|2020-07-10	Africa|hCoV-19/South Africa/KRISP-K001126/2020|EPI ISL 509369|B.1.5|South Africa|2020-07-16	0.0003696971	Africa
Africa|hCoV-19/South Africa/KRISP-K001099/2020|EPI ISL 509348|B.1.1.62|South Africa|2020-07-13	Africa|hCoV-19/South Africa/KRISP-K001126/2020|EPI ISL 509369|B.1.5|South Africa|2020-07-16	0.0004369602	Africa
Africa|hCoV-19/South Africa/KRISP-K001101/2020|EPI ISL 509350|C.1|South Africa|2020-07-10	Africa|hCoV-19/South Africa/KRISP-K001126/2020|EPI ISL 509369|B.1.5|South Africa|2020-07-16	0.0005378424	Africa
Africa|hCoV-19/South Africa/KRISP-K001103/2020|EPI ISL 509352|B.1.1.206|South Africa|2020-07-13	Africa|hCoV-19/South Africa/KRISP-K001126/2020|EPI ISL 509369|B.1.5|South Africa|2020-07-16	0.0004705615	Africa
Africa|hCoV-19/South Africa/KRISP-K001104/2020|EPI ISL 509353|C.1|South Africa|2020-07-13	Africa|hCoV-19/South Africa/KRISP-K001126/2020|EPI ISL 509369|B.1.5|South Africa|2020-07-16	0.0005378063	Africa
Africa|hCoV-19/South Africa/KRISP-K001105/2020|EPI ISL 509354|B.1.1.206|South Africa|2020-07-10	Africa|hCoV-19/South Africa/KRISP-K001126/2020|EPI ISL 509369|B.1.5|South Africa|2020-07-16	0.0004705726	Africa
Africa|hCoV-19/South Africa/KRISP-K001109/2020|EPI ISL 509356|B.1.1.34|South Africa|2020-07-16	Africa|hCoV-19/South Africa/KRISP-K001126/2020|EPI ISL 509369|B.1.5|South Africa|2020-07-16	0.0004369411	Africa
Africa|hCoV-19/South Africa/KRISP-K001110/2020|EPI ISL 509357|C.1|South Africa|2020-07-17	Africa|hCoV-19/South Africa/KRISP-K001126/2020|EPI ISL 509369|B.1.5|South Africa|2020-07-16	0.0005714691	Africa
Africa|hCoV-19/South Africa/KRISP-K001112/2020|EPI ISL 509358|B.1.5|South Africa|2020-07-17	Africa|hCoV-19/South Africa/KRISP-K001126/2020|EPI ISL 509369|B.1.5|South Africa|2020-07-16	0.0003360803	Africa
Africa|hCoV-19/South Africa/KRISP-K001113/2020|EPI ISL 509359|B.1|South Africa|2020-07-14	Africa|hCoV-19/South Africa/KRISP-K001126/2020|EPI ISL 509369|B.1.5|South Africa|2020-07-16	0.0003742406	Africa
Africa|hCoV-19/South Africa/KRISP-K001114/2020|EPI ISL 509360|B.1.1|South Africa|2020-07-17	Africa|hCoV-19/South Africa/KRISP-K001126/2020|EPI ISL 509369|B.1.5|South Africa|2020-07-16	0.0003360735	Africa
Africa|hCoV-19/South Africa/KRISP-K001115/2020|EPI ISL 509361|B.1|South Africa|2020-07-14	Africa|hCoV-19/South Africa/KRISP-K001126/2020|EPI ISL 509369|B.1.5|South Africa|2020-07-16	0.0004369499	Africa
Africa|hCoV-19/South Africa/KRISP-K001116/2020|EPI ISL 509362|C.1|South Africa|2020-07-16	Africa|hCoV-19/South Africa/KRISP-K001126/2020|EPI ISL 509369|B.1.5|South Africa|2020-07-16	0.0006051235	Africa
Africa|hCoV-19/South Africa/KRISP-K001117/2020|EPI ISL 509363|H.1|South Africa|2020-07-17	Africa|hCoV-19/South Africa/KRISP-K001126/2020|EPI ISL 509369|B.1.5|South Africa|2020-07-16	0.0004705931	Africa
Africa|hCoV-19/South Africa/KRISP-K001118/2020|EPI ISL 509364|B.1.1.206|South Africa|2020-07-16	Africa|hCoV-19/South Africa/KRISP-K001126/2020|EPI ISL 509369|B.1.5|South Africa|2020-07-16	0.0004369411	Africa
Africa|hCoV-19/South Africa/KRISP-K001121/2020|EPI ISL 509365|B.1.1.273|South Africa|2020-07-16	Africa|hCoV-19/South Africa/KRISP-K001126/2020|EPI ISL 509369|B.1.5|South Africa|2020-07-16	0.0004705632	Africa
Africa|hCoV-19/South Africa/KRISP-K001122/2020|EPI ISL 515801|B.1.106|South Africa|2020-07-16	Africa|hCoV-19/South Africa/KRISP-K001126/2020|EPI ISL 509369|B.1.5|South Africa|2020-07-16	0.0003360431	Africa
Africa|hCoV-19/South Africa/KRISP-K001123/2020|EPI ISL 509366|B.1.1.34|South Africa|2020-07-15	Africa|hCoV-19/South Africa/KRISP-K001126/2020|EPI ISL 509369|B.1.5|South Africa|2020-07-16	0.0004369411	Africa
Africa|hCoV-19/South Africa/KRISP-K001124/2020|EPI ISL 509367|B.1.1.40|South Africa|2020-07-16	Africa|hCoV-19/South Africa/KRISP-K001126/2020|EPI ISL 509369|B.1.5|South Africa|2020-07-16	0.0005714442	Africa
Africa|hCoV-19/South Africa/KRISP-K001125/2020|EPI ISL 509368|B.1.1.117|South Africa|2020-07-16	Africa|hCoV-19/South Africa/KRISP-K001126/2020|EPI ISL 509369|B.1.5|South Africa|2020-07-16	0.0004369324	Africa
Africa|hCoV-19/Algeria/G0638 2264/2020|EPI ISL 418241|B.1|Algeria|2020-03-02	Africa|hCoV-19/South Africa/KRISP-K001128/2020|EPI ISL 509371|B.1.1.273|South Africa|2020-07-16	0.0004438833	Africa
Africa|hCoV-19/Algeria/G0640 2265/2020|EPI ISL 418242|B.1|Algeria|2020-03-08	Africa|hCoV-19/South Africa/KRISP-K001128/2020|EPI ISL 509371|B.1.1.273|South Africa|2020-07-16	0.0003407646	Africa
Africa|hCoV-19/Algeria/G0860 2262/2020|EPI ISL 420037|B.1|Algeria|2020-03-02	Africa|hCoV-19/South Africa/KRISP-K001128/2020|EPI ISL 509371|B.1.1.273|South Africa|2020-07-16	0.0003407646	Africa
Africa|hCoV-19/Benin/1022/2020|EPI ISL 476826|B.1|Benin|2020-03-25	Africa|hCoV-19/South Africa/KRISP-K001128/2020|EPI ISL 509371|B.1.1.273|South Africa|2020-07-16	0.0003067101	Africa
Africa|hCoV-19/Benin/1092/2020|EPI ISL 476827|B.1|Benin|2020-03-27	Africa|hCoV-19/South Africa/KRISP-K001128/2020|EPI ISL 509371|B.1.1.273|South Africa|2020-07-16	0.0003750096	Africa
Africa|hCoV-19/Benin/1408/2020|EPI ISL 476825|B.1.356|Benin|2020-04-04	Africa|hCoV-19/South Africa/KRISP-K001128/2020|EPI ISL 509371|B.1.1.273|South Africa|2020-07-16	0.0003407878	Africa
Africa|hCoV-19/Benin/1409/2020|EPI ISL 476828|B.1|Benin|2020-04-06	Africa|hCoV-19/South Africa/KRISP-K001128/2020|EPI ISL 509371|B.1.1.273|South Africa|2020-07-16	0.0003775928	Africa
Africa|hCoV-19/Benin/1950/2020|EPI ISL 476830|A|Benin|2020-04-15	Africa|hCoV-19/South Africa/KRISP-K001128/2020|EPI ISL 509371|B.1.1.273|South Africa|2020-07-16	0.0005454465	Africa
Africa|hCoV-19/Benin/197/2020|EPI ISL 476822|B.1.178|Benin|2020-03-15	Africa|hCoV-19/South Africa/KRISP-K001128/2020|EPI ISL 509371|B.1.1.273|South Africa|2020-07-16	0.0003067446	Africa
Africa|hCoV-19/Benin/2012/2020|EPI ISL 476831|A|Benin|2020-04-15	Africa|hCoV-19/South Africa/KRISP-K001128/2020|EPI ISL 509371|B.1.1.273|South Africa|2020-07-16	0.0005794639	Africa
Africa|hCoV-19/Benin/260/2020|EPI ISL 476823|B.1.292|Benin|2020-03-17	Africa|hCoV-19/South Africa/KRISP-K001128/2020|EPI ISL 509371|B.1.1.273|South Africa|2020-07-16	0.0004089704	Africa
Africa|hCoV-19/Benin/314/2020|EPI ISL 476834|B.1.5|Benin|2020-03-17	Africa|hCoV-19/South Africa/KRISP-K001128/2020|EPI ISL 509371|B.1.1.273|South Africa|2020-07-16	0.0004112984	Africa
Africa|hCoV-19/Benin/461/2020|EPI ISL 476833|A|Benin|2020-03-17	Africa|hCoV-19/South Africa/KRISP-K001128/2020|EPI ISL 509371|B.1.1.273|South Africa|2020-07-16	0.0005453427	Africa
Africa|hCoV-19/Benin/501/2020|EPI ISL 476824|B.1.356|Benin|2020-03-17	Africa|hCoV-19/South Africa/KRISP-K001128/2020|EPI ISL 509371|B.1.1.273|South Africa|2020-07-16	0.0003407646	Africa
Africa|hCoV-19/Benin/843/2020|EPI ISL 476829|A|Benin|2020-03-19	Africa|hCoV-19/South Africa/KRISP-K001128/2020|EPI ISL 509371|B.1.1.273|South Africa|2020-07-16	0.0004772202	Africa
Africa|hCoV-19/Botswana/BOT0455/2020|EPI ISL 560386|B.1|Botswana|2020-03-28	Africa|hCoV-19/South Africa/KRISP-K001128/2020|EPI ISL 509371|B.1.1.273|South Africa|2020-07-16	0.0002726005	Africa
Africa|hCoV-19/Botswana/BOT2254/2020|EPI ISL 560390|B.1.1|Botswana|2020-04-08	Africa|hCoV-19/South Africa/KRISP-K001128/2020|EPI ISL 509371|B.1.1.273|South Africa|2020-07-16	0.0001387517	Africa
Africa|hCoV-19/Botswana/BOT2283/2020|EPI ISL 560385|B.1|Botswana|2020-04-07	Africa|hCoV-19/South Africa/KRISP-K001128/2020|EPI ISL 509371|B.1.1.273|South Africa|2020-07-16	0.0003892608	Africa
Africa|hCoV-19/Botswana/BOT2624/2020|EPI ISL 560387|B.1.1|Botswana|2020-04-05	Africa|hCoV-19/South Africa/KRISP-K001128/2020|EPI ISL 509371|B.1.1.273|South Africa|2020-07-16	0.0001415148	Africa
Africa|hCoV-19/Botswana/BOT4161/2020|EPI ISL 560388|B.1.1.220|Botswana|2020-04-16	Africa|hCoV-19/South Africa/KRISP-K001128/2020|EPI ISL 509371|B.1.1.273|South Africa|2020-07-16	0.0002103098	Africa
Africa|hCoV-19/DRC/04186/2020|EPI ISL 471411|A|Democratic Republic of the Congo|2020-04-25	Africa|hCoV-19/South Africa/KRISP-K001128/2020|EPI ISL 509371|B.1.1.273|South Africa|2020-07-16	0.0005453420	Africa
Africa|hCoV-19/DRC/04188/2020|EPI ISL 471413|A|Democratic Republic of the Congo|2020-04-25	Africa|hCoV-19/South Africa/KRISP-K001128/2020|EPI ISL 509371|B.1.1.273|South Africa|2020-07-16	0.0006329990	Africa
Africa|hCoV-19/DRC/10041/2020|EPI ISL 527543|B.1.1.275|Democratic Republic of the Congo|2020-05-22	Africa|hCoV-19/South Africa/KRISP-K001128/2020|EPI ISL 509371|B.1.1.273|South Africa|2020-07-16	0.0002074906	Africa
Africa|hCoV-19/DRC/10057/2020|EPI ISL 527538|B.1.1.275|Democratic Republic of the Congo|2020-05-22	Africa|hCoV-19/South Africa/KRISP-K001128/2020|EPI ISL 509371|B.1.1.273|South Africa|2020-07-16	0.0002858537	Africa
Africa|hCoV-19/DRC/10061/2020|EPI ISL 527521|B.1.1.275|Democratic Republic of the Congo|2020-05-22	Africa|hCoV-19/South Africa/KRISP-K001128/2020|EPI ISL 509371|B.1.1.273|South Africa|2020-07-16	0.0001761806	Africa
Africa|hCoV-19/DRC/10070/2020|EPI ISL 527544|B.1.178|Democratic Republic of the Congo|2020-05-22	Africa|hCoV-19/South Africa/KRISP-K001128/2020|EPI ISL 509371|B.1.1.273|South Africa|2020-07-16	0.0004490026	Africa
Africa|hCoV-19/DRC/10120/2020|EPI ISL 513624|B.1.1.275|Democratic Republic of the Congo|2020-05-22	Africa|hCoV-19/South Africa/KRISP-K001128/2020|EPI ISL 509371|B.1.1.273|South Africa|2020-07-16	0.0002480820	Africa
Africa|hCoV-19/DRC/10127/2020|EPI ISL 513625|B.1.1.275|Democratic Republic of the Congo|2020-05-22	Africa|hCoV-19/South Africa/KRISP-K001128/2020|EPI ISL 509371|B.1.1.273|South Africa|2020-07-16	0.0002448202	Africa
Africa|hCoV-19/DRC/10242/2020|EPI ISL 513626|B.1.84|Democratic Republic of the Congo|2020-05-22	Africa|hCoV-19/South Africa/KRISP-K001128/2020|EPI ISL 509371|B.1.1.273|South Africa|2020-07-16	0.0003434999	Africa
Africa|hCoV-19/DRC/10251/2020|EPI ISL 513627|B.1.128|Democratic Republic of the Congo|2020-05-22	Africa|hCoV-19/South Africa/KRISP-K001128/2020|EPI ISL 509371|B.1.1.273|South Africa|2020-07-16	0.0004814520	Africa
Africa|hCoV-19/DRC/10324/2020|EPI ISL 527545|B.1.214|Democratic Republic of the Congo|2020-05-22	Africa|hCoV-19/South Africa/KRISP-K001128/2020|EPI ISL 509371|B.1.1.273|South Africa|2020-07-16	0.0004149716	Africa
Africa|hCoV-19/DRC/10346/2020|EPI ISL 527546|B.1.214|Democratic Republic of the Congo|2020-05-22	Africa|hCoV-19/South Africa/KRISP-K001128/2020|EPI ISL 509371|B.1.1.273|South Africa|2020-07-16	0.0004193500	Africa
Africa|hCoV-19/DRC/10364/2020|EPI ISL 527498|B.1|Democratic Republic of the Congo|2020-05-22	Africa|hCoV-19/South Africa/KRISP-K001128/2020|EPI ISL 509371|B.1.1.273|South Africa|2020-07-16	0.0003131218	Africa
Africa|hCoV-19/DRC/10371/2020|EPI ISL 527489|B.1.178|Democratic Republic of the Congo|2020-05-22	Africa|hCoV-19/South Africa/KRISP-K001128/2020|EPI ISL 509371|B.1.1.273|South Africa|2020-07-16	0.0004497839	Africa
Africa|hCoV-19/DRC/10373/2020|EPI ISL 527495|B.1.159|Democratic Republic of the Congo|2020-05-22	Africa|hCoV-19/South Africa/KRISP-K001128/2020|EPI ISL 509371|B.1.1.273|South Africa|2020-07-16	0.0004157419	Africa
Africa|hCoV-19/DRC/10374/2020|EPI ISL 527539|B.1.84|Democratic Republic of the Congo|2020-05-22	Africa|hCoV-19/South Africa/KRISP-K001128/2020|EPI ISL 509371|B.1.1.273|South Africa|2020-07-16	0.0005687530	Africa
Africa|hCoV-19/DRC/10375/2020|EPI ISL 527499|B.1.84|Democratic Republic of the Congo|2020-05-22	Africa|hCoV-19/South Africa/KRISP-K001128/2020|EPI ISL 509371|B.1.1.273|South Africa|2020-07-16	0.0004858733	Africa
Africa|hCoV-19/DRC/10399/2020|EPI ISL 527491|B.1.214|Democratic Republic of the Congo|2020-05-22	Africa|hCoV-19/South Africa/KRISP-K001128/2020|EPI ISL 509371|B.1.1.273|South Africa|2020-07-16	0.0003114073	Africa
Africa|hCoV-19/DRC/10502/2020|EPI ISL 527547|B.1.5|Democratic Republic of the Congo|2020-05-20	Africa|hCoV-19/South Africa/KRISP-K001128/2020|EPI ISL 509371|B.1.1.273|South Africa|2020-07-16	0.0002418552	Africa
Africa|hCoV-19/DRC/10506/2020|EPI ISL 527524|B.1.5|Democratic Republic of the Congo|2020-05-18	Africa|hCoV-19/South Africa/KRISP-K001128/2020|EPI ISL 509371|B.1.1.273|South Africa|2020-07-16	0.0002478042	Africa
Africa|hCoV-19/DRC/10507/2020|EPI ISL 527492|B.1.5|Democratic Republic of the Congo|2020-05-18	Africa|hCoV-19/South Africa/KRISP-K001128/2020|EPI ISL 509371|B.1.1.273|South Africa|2020-07-16	0.0002769499	Africa
Africa|hCoV-19/DRC/10508/2020|EPI ISL 527494|B.1.5|Democratic Republic of the Congo|2020-05-20	Africa|hCoV-19/South Africa/KRISP-K001128/2020|EPI ISL 509371|B.1.1.273|South Africa|2020-07-16	0.0002754440	Africa
Africa|hCoV-19/DRC/10532/2020|EPI ISL 527532|B.1.5|Democratic Republic of the Congo|2020-05-20	Africa|hCoV-19/South Africa/KRISP-K001128/2020|EPI ISL 509371|B.1.1.273|South Africa|2020-07-16	0.0002125894	Africa
Africa|hCoV-19/DRC/10533/2020|EPI ISL 527548|B.1.5|Democratic Republic of the Congo|2020-05-20	Africa|hCoV-19/South Africa/KRISP-K001128/2020|EPI ISL 509371|B.1.1.273|South Africa|2020-07-16	0.0002764973	Africa
Africa|hCoV-19/DRC/10621/2020|EPI ISL 527526|B.1.214|Democratic Republic of the Congo|2020-05-23	Africa|hCoV-19/South Africa/KRISP-K001128/2020|EPI ISL 509371|B.1.1.273|South Africa|2020-07-16	0.0003889539	Africa
Africa|hCoV-19/DRC/10640/2020|EPI ISL 527541|B.1|Democratic Republic of the Congo|2020-05-22	Africa|hCoV-19/South Africa/KRISP-K001128/2020|EPI ISL 509371|B.1.1.273|South Africa|2020-07-16	0.0005368037	Africa
Africa|hCoV-19/DRC/10644/2020|EPI ISL 527549|B.1|Democratic Republic of the Congo|2020-05-22	Africa|hCoV-19/South Africa/KRISP-K001128/2020|EPI ISL 509371|B.1.1.273|South Africa|2020-07-16	0.0005530460	Africa
Africa|hCoV-19/DRC/10728/2020|EPI ISL 513628|B.1.5|Democratic Republic of the Congo|2020-05-23	Africa|hCoV-19/South Africa/KRISP-K001128/2020|EPI ISL 509371|B.1.1.273|South Africa|2020-07-16	0.0002486432	Africa
Africa|hCoV-19/DRC/10731/2020|EPI ISL 513629|B.1.1.1|Democratic Republic of the Congo|2020-05-23	Africa|hCoV-19/South Africa/KRISP-K001128/2020|EPI ISL 509371|B.1.1.273|South Africa|2020-07-16	0.0002862537	Africa
Africa|hCoV-19/DRC/10733/2020|EPI ISL 513630|B.1|Democratic Republic of the Congo|2020-05-23	Africa|hCoV-19/South Africa/KRISP-K001128/2020|EPI ISL 509371|B.1.1.273|South Africa|2020-07-16	0.0004110628	Africa
Africa|hCoV-19/DRC/108/2020|EPI ISL 417948|B.1.128|Democratic Republic of the Congo|2020-03-19	Africa|hCoV-19/South Africa/KRISP-K001128/2020|EPI ISL 509371|B.1.1.273|South Africa|2020-07-16	0.0003753362	Africa
Africa|hCoV-19/DRC/10885/2020|EPI ISL 513631|B.1.84|Democratic Republic of the Congo|2020-05-23	Africa|hCoV-19/South Africa/KRISP-K001128/2020|EPI ISL 509371|B.1.1.273|South Africa|2020-07-16	0.0004140653	Africa
Africa|hCoV-19/DRC/10902/2020|EPI ISL 527490|B.1.178|Democratic Republic of the Congo|2020-05-23	Africa|hCoV-19/South Africa/KRISP-K001128/2020|EPI ISL 509371|B.1.1.273|South Africa|2020-07-16	0.0003802907	Africa
Africa|hCoV-19/DRC/10913/2020|EPI ISL 527507|B.1.84|Democratic Republic of the Congo|2020-05-24	Africa|hCoV-19/South Africa/KRISP-K001128/2020|EPI ISL 509371|B.1.1.273|South Africa|2020-07-16	0.0004539564	Africa
Africa|hCoV-19/DRC/11005/2020|EPI ISL 527550|B.1.159|Democratic Republic of the Congo|2020-05-24	Africa|hCoV-19/South Africa/KRISP-K001128/2020|EPI ISL 509371|B.1.1.273|South Africa|2020-07-16	0.0005186083	Africa
Africa|hCoV-19/DRC/11008/2020|EPI ISL 527503|B.1.159|Democratic Republic of the Congo|2020-05-24	Africa|hCoV-19/South Africa/KRISP-K001128/2020|EPI ISL 509371|B.1.1.273|South Africa|2020-07-16	0.0004535177	Africa
Africa|hCoV-19/DRC/11022/2020|EPI ISL 527551|B.1.214|Democratic Republic of the Congo|2020-05-24	Africa|hCoV-19/South Africa/KRISP-K001128/2020|EPI ISL 509371|B.1.1.273|South Africa|2020-07-16	0.0004842035	Africa
Africa|hCoV-19/DRC/11024/2020|EPI ISL 527552|B.1.149|Democratic Republic of the Congo|2020-05-24	Africa|hCoV-19/South Africa/KRISP-K001128/2020|EPI ISL 509371|B.1.1.273|South Africa|2020-07-16	0.0005235875	Africa
Africa|hCoV-19/DRC/11026/2020|EPI ISL 527553|B.1.149|Democratic Republic of the Congo|2020-05-24	Africa|hCoV-19/South Africa/KRISP-K001128/2020|EPI ISL 509371|B.1.1.273|South Africa|2020-07-16	0.0003802642	Africa
Africa|hCoV-19/DRC/11031/2020|EPI ISL 527554|B.1.214|Democratic Republic of the Congo|2020-05-24	Africa|hCoV-19/South Africa/KRISP-K001128/2020|EPI ISL 509371|B.1.1.273|South Africa|2020-07-16	0.0004151539	Africa
Africa|hCoV-19/DRC/11041/2020|EPI ISL 527555|B.1|Democratic Republic of the Congo|2020-05-24	Africa|hCoV-19/South Africa/KRISP-K001128/2020|EPI ISL 509371|B.1.1.273|South Africa|2020-07-16	0.0003804314	Africa
Africa|hCoV-19/DRC/11057/2020|EPI ISL 527528|B.1.5|Democratic Republic of the Congo|2020-05-24	Africa|hCoV-19/South Africa/KRISP-K001128/2020|EPI ISL 509371|B.1.1.273|South Africa|2020-07-16	0.0003185065	Africa
Africa|hCoV-19/DRC/11078/2020|EPI ISL 527514|B.1|Democratic Republic of the Congo|2020-05-24	Africa|hCoV-19/South Africa/KRISP-K001128/2020|EPI ISL 509371|B.1.1.273|South Africa|2020-07-16	0.0004203191	Africa
Africa|hCoV-19/DRC/11079/2020|EPI ISL 527500|B.1.214|Democratic Republic of the Congo|2020-05-24	Africa|hCoV-19/South Africa/KRISP-K001128/2020|EPI ISL 509371|B.1.1.273|South Africa|2020-07-16	0.0003477235	Africa
Africa|hCoV-19/DRC/11093/2020|EPI ISL 527527|B.1.5|Democratic Republic of the Congo|2020-05-24	Africa|hCoV-19/South Africa/KRISP-K001128/2020|EPI ISL 509371|B.1.1.273|South Africa|2020-07-16	0.0003904197	Africa
Africa|hCoV-19/DRC/11096/2020|EPI ISL 527522|B.1|Democratic Republic of the Congo|2020-05-24	Africa|hCoV-19/South Africa/KRISP-K001128/2020|EPI ISL 509371|B.1.1.273|South Africa|2020-07-16	0.0003525886	Africa
Africa|hCoV-19/DRC/11114/2020|EPI ISL 527534|B.1.214|Democratic Republic of the Congo|2020-05-25	Africa|hCoV-19/South Africa/KRISP-K001128/2020|EPI ISL 509371|B.1.1.273|South Africa|2020-07-16	0.0004610500	Africa
Africa|hCoV-19/DRC/11123/2020|EPI ISL 527496|B.1.84|Democratic Republic of the Congo|2020-05-24	Africa|hCoV-19/South Africa/KRISP-K001128/2020|EPI ISL 509371|B.1.1.273|South Africa|2020-07-16	0.0003811120	Africa
Africa|hCoV-19/DRC/11134/2020|EPI ISL 527518|B.1.5|Democratic Republic of the Congo|2020-05-24	Africa|hCoV-19/South Africa/KRISP-K001128/2020|EPI ISL 509371|B.1.1.273|South Africa|2020-07-16	0.0002812232	Africa
Africa|hCoV-19/DRC/11143/2020|EPI ISL 527556|B.1|Democratic Republic of the Congo|2020-05-24	Africa|hCoV-19/South Africa/KRISP-K001128/2020|EPI ISL 509371|B.1.1.273|South Africa|2020-07-16	0.0005186726	Africa
Africa|hCoV-19/DRC/11145/2020|EPI ISL 527501|B.1.214|Democratic Republic of the Congo|2020-05-24	Africa|hCoV-19/South Africa/KRISP-K001128/2020|EPI ISL 509371|B.1.1.273|South Africa|2020-07-16	0.0004872023	Africa
Africa|hCoV-19/DRC/11148/2020|EPI ISL 527525|B.1.178|Democratic Republic of the Congo|2020-05-24	Africa|hCoV-19/South Africa/KRISP-K001128/2020|EPI ISL 509371|B.1.1.273|South Africa|2020-07-16	0.0004970019	Africa
Africa|hCoV-19/DRC/11157/2020|EPI ISL 527530|B.1|Democratic Republic of the Congo|2020-05-25	Africa|hCoV-19/South Africa/KRISP-K001128/2020|EPI ISL 509371|B.1.1.273|South Africa|2020-07-16	0.0004586900	Africa
Africa|hCoV-19/DRC/11187/2020|EPI ISL 527523|B.1.1.275|Democratic Republic of the Congo|2020-05-23	Africa|hCoV-19/South Africa/KRISP-K001128/2020|EPI ISL 509371|B.1.1.273|South Africa|2020-07-16	0.0002824443	Africa
Africa|hCoV-19/DRC/11191/2020|EPI ISL 527506|B.1.1.275|Democratic Republic of the Congo|2020-05-23	Africa|hCoV-19/South Africa/KRISP-K001128/2020|EPI ISL 509371|B.1.1.273|South Africa|2020-07-16	0.0001741499	Africa
Africa|hCoV-19/DRC/11252/2020|EPI ISL 527557|B.1.1.275|Democratic Republic of the Congo|2020-05-21	Africa|hCoV-19/South Africa/KRISP-K001128/2020|EPI ISL 509371|B.1.1.273|South Africa|2020-07-16	0.0003455443	Africa
Africa|hCoV-19/DRC/11260/2020|EPI ISL 527558|B.1.1.275|Democratic Republic of the Congo|2020-05-23	Africa|hCoV-19/South Africa/KRISP-K001128/2020|EPI ISL 509371|B.1.1.273|South Africa|2020-07-16	0.0002073954	Africa
Africa|hCoV-19/DRC/1131/2020|EPI ISL 429255|B.1.5|Democratic Republic of the Congo|2020-04-05	Africa|hCoV-19/South Africa/KRISP-K001128/2020|EPI ISL 509371|B.1.1.273|South Africa|2020-07-16	0.0002749990	Africa
Africa|hCoV-19/DRC/11310/2020|EPI ISL 527529|B.1.149|Democratic Republic of the Congo|2020-05-25	Africa|hCoV-19/South Africa/KRISP-K001128/2020|EPI ISL 509371|B.1.1.273|South Africa|2020-07-16	0.0003897572	Africa
Africa|hCoV-19/DRC/11318/2020|EPI ISL 527559|B.1.149|Democratic Republic of the Congo|2020-05-25	Africa|hCoV-19/South Africa/KRISP-K001128/2020|EPI ISL 509371|B.1.1.273|South Africa|2020-07-16	0.0003781819	Africa
Africa|hCoV-19/DRC/11326/2020|EPI ISL 527508|B.1|Democratic Republic of the Congo|2020-05-25	Africa|hCoV-19/South Africa/KRISP-K001128/2020|EPI ISL 509371|B.1.1.273|South Africa|2020-07-16	0.0003841276	Africa
Africa|hCoV-19/DRC/11334/2020|EPI ISL 527504|B.1.178|Democratic Republic of the Congo|2020-05-25	Africa|hCoV-19/South Africa/KRISP-K001128/2020|EPI ISL 509371|B.1.1.273|South Africa|2020-07-16	0.0003835731	Africa
Africa|hCoV-19/DRC/11337/2020|EPI ISL 527510|B.1.84|Democratic Republic of the Congo|2020-05-25	Africa|hCoV-19/South Africa/KRISP-K001128/2020|EPI ISL 509371|B.1.1.273|South Africa|2020-07-16	0.0004196534	Africa
Africa|hCoV-19/DRC/11341/2020|EPI ISL 527509|B.1.1.275|Democratic Republic of the Congo|2020-05-25	Africa|hCoV-19/South Africa/KRISP-K001128/2020|EPI ISL 509371|B.1.1.273|South Africa|2020-07-16	0.0002794778	Africa
Africa|hCoV-19/DRC/11348/2020|EPI ISL 527560|B.1.149|Democratic Republic of the Congo|2020-05-25	Africa|hCoV-19/South Africa/KRISP-K001128/2020|EPI ISL 509371|B.1.1.273|South Africa|2020-07-16	0.0003785203	Africa
Africa|hCoV-19/DRC/11369/2020|EPI ISL 527537|B.1.214|Democratic Republic of the Congo|2020-05-25	Africa|hCoV-19/South Africa/KRISP-K001128/2020|EPI ISL 509371|B.1.1.273|South Africa|2020-07-16	0.0004270793	Africa
Africa|hCoV-19/DRC/11376/2020|EPI ISL 527513|B.1.214|Democratic Republic of the Congo|2020-05-25	Africa|hCoV-19/South Africa/KRISP-K001128/2020|EPI ISL 509371|B.1.1.273|South Africa|2020-07-16	0.0004550477	Africa
Africa|hCoV-19/DRC/11411/2020|EPI ISL 527561|B.1.5|Democratic Republic of the Congo|2020-05-25	Africa|hCoV-19/South Africa/KRISP-K001128/2020|EPI ISL 509371|B.1.1.273|South Africa|2020-07-16	0.0003455646	Africa
Africa|hCoV-19/DRC/11450/2020|EPI ISL 527516|B.1.5|Democratic Republic of the Congo|2020-05-25	Africa|hCoV-19/South Africa/KRISP-K001128/2020|EPI ISL 509371|B.1.1.273|South Africa|2020-07-16	0.0002840883	Africa
Africa|hCoV-19/DRC/11458/2020|EPI ISL 527497|B.1.5|Democratic Republic of the Congo|2020-05-25	Africa|hCoV-19/South Africa/KRISP-K001128/2020|EPI ISL 509371|B.1.1.273|South Africa|2020-07-16	0.0004188998	Africa
Africa|hCoV-19/DRC/11460/2020|EPI ISL 527562|B.1.214|Democratic Republic of the Congo|2020-05-25	Africa|hCoV-19/South Africa/KRISP-K001128/2020|EPI ISL 509371|B.1.1.273|South Africa|2020-07-16	0.0005592055	Africa
Africa|hCoV-19/DRC/11472/2020|EPI ISL 527502|B.1.214|Democratic Republic of the Congo|2020-05-25	Africa|hCoV-19/South Africa/KRISP-K001128/2020|EPI ISL 509371|B.1.1.273|South Africa|2020-07-16	0.0004866722	Africa
Africa|hCoV-19/DRC/11477/2020|EPI ISL 527563|B.1.84|Democratic Republic of the Congo|2020-05-25	Africa|hCoV-19/South Africa/KRISP-K001128/2020|EPI ISL 509371|B.1.1.273|South Africa|2020-07-16	0.0003106981	Africa
Africa|hCoV-19/DRC/11486/2020|EPI ISL 527564|B.1.214|Democratic Republic of the Congo|2020-05-25	Africa|hCoV-19/South Africa/KRISP-K001128/2020|EPI ISL 509371|B.1.1.273|South Africa|2020-07-16	0.0004840767	Africa
Africa|hCoV-19/DRC/11487/2020|EPI ISL 527505|B.1|Democratic Republic of the Congo|2020-05-25	Africa|hCoV-19/South Africa/KRISP-K001128/2020|EPI ISL 509371|B.1.1.273|South Africa|2020-07-16	0.0004192810	Africa
Africa|hCoV-19/DRC/11507/2020|EPI ISL 527512|B.1|Democratic Republic of the Congo|2020-05-25	Africa|hCoV-19/South Africa/KRISP-K001128/2020|EPI ISL 509371|B.1.1.273|South Africa|2020-07-16	0.0004540400	Africa
Africa|hCoV-19/DRC/1151/2020|EPI ISL 447596|B.38|Democratic Republic of the Congo|2020-04-05	Africa|hCoV-19/South Africa/KRISP-K001128/2020|EPI ISL 509371|B.1.1.273|South Africa|2020-07-16	0.0006202271	Africa
Africa|hCoV-19/DRC/11511/2020|EPI ISL 527511|B.1.214|Democratic Republic of the Congo|2020-05-25	Africa|hCoV-19/South Africa/KRISP-K001128/2020|EPI ISL 509371|B.1.1.273|South Africa|2020-07-16	0.0004897070	Africa
Africa|hCoV-19/DRC/11572/2020|EPI ISL 527565|B.1.214|Democratic Republic of the Congo|2020-05-25	Africa|hCoV-19/South Africa/KRISP-K001128/2020|EPI ISL 509371|B.1.1.273|South Africa|2020-07-16	0.0003798625	Africa
Africa|hCoV-19/DRC/11576/2020|EPI ISL 527517|B.1|Democratic Republic of the Congo|2020-05-25	Africa|hCoV-19/South Africa/KRISP-K001128/2020|EPI ISL 509371|B.1.1.273|South Africa|2020-07-16	0.0003869646	Africa
Africa|hCoV-19/DRC/11583/2020|EPI ISL 527542|B.1|Democratic Republic of the Congo|2020-05-25	Africa|hCoV-19/South Africa/KRISP-K001128/2020|EPI ISL 509371|B.1.1.273|South Africa|2020-07-16	0.0004303303	Africa
Africa|hCoV-19/DRC/11616/2020|EPI ISL 527519|B.1|Democratic Republic of the Congo|2020-05-25	Africa|hCoV-19/South Africa/KRISP-K001128/2020|EPI ISL 509371|B.1.1.273|South Africa|2020-07-16	0.0003511527	Africa
Africa|hCoV-19/DRC/11623/2020|EPI ISL 527566|B.1.5|Democratic Republic of the Congo|2020-05-25	Africa|hCoV-19/South Africa/KRISP-K001128/2020|EPI ISL 509371|B.1.1.273|South Africa|2020-07-16	0.0003804295	Africa
Africa|hCoV-19/DRC/11624/2020|EPI ISL 527567|B.1.149|Democratic Republic of the Congo|2020-05-25	Africa|hCoV-19/South Africa/KRISP-K001128/2020|EPI ISL 509371|B.1.1.273|South Africa|2020-07-16	0.0003802434	Africa
Africa|hCoV-19/DRC/11631/2020|EPI ISL 527568|B.1.149|Democratic Republic of the Congo|2020-05-25	Africa|hCoV-19/South Africa/KRISP-K001128/2020|EPI ISL 509371|B.1.1.273|South Africa|2020-07-16	0.0003806381	Africa
Africa|hCoV-19/DRC/11632/2020|EPI ISL 527493|B.1|Democratic Republic of the Congo|2020-05-25	Africa|hCoV-19/South Africa/KRISP-K001128/2020|EPI ISL 509371|B.1.1.273|South Africa|2020-07-16	0.0004156039	Africa
Africa|hCoV-19/DRC/11635/2020|EPI ISL 527540|B.1.214|Democratic Republic of the Congo|2020-05-25	Africa|hCoV-19/South Africa/KRISP-K001128/2020|EPI ISL 509371|B.1.1.273|South Africa|2020-07-16	0.0004281825	Africa
Africa|hCoV-19/DRC/11640/2020|EPI ISL 527535|B.1.178|Democratic Republic of the Congo|2020-05-25	Africa|hCoV-19/South Africa/KRISP-K001128/2020|EPI ISL 509371|B.1.1.273|South Africa|2020-07-16	0.0004952648	Africa
Africa|hCoV-19/DRC/11643/2020|EPI ISL 527520|B.1.5|Democratic Republic of the Congo|2020-05-25	Africa|hCoV-19/South Africa/KRISP-K001128/2020|EPI ISL 509371|B.1.1.273|South Africa|2020-07-16	0.0003872058	Africa
Africa|hCoV-19/DRC/11648/2020|EPI ISL 527569|B.1.6|Democratic Republic of the Congo|2020-05-25	Africa|hCoV-19/South Africa/KRISP-K001128/2020|EPI ISL 509371|B.1.1.273|South Africa|2020-07-16	0.0004132199	Africa
Africa|hCoV-19/DRC/11652/2020|EPI ISL 527570|B.1.149|Democratic Republic of the Congo|2020-05-25	Africa|hCoV-19/South Africa/KRISP-K001128/2020|EPI ISL 509371|B.1.1.273|South Africa|2020-07-16	0.0003801370	Africa
Africa|hCoV-19/DRC/11653/2020|EPI ISL 527533|B.1.84|Democratic Republic of the Congo|2020-05-25	Africa|hCoV-19/South Africa/KRISP-K001128/2020|EPI ISL 509371|B.1.1.273|South Africa|2020-07-16	0.0003542295	Africa
Africa|hCoV-19/DRC/11676/2020|EPI ISL 527531|B.1|Democratic Republic of the Congo|2020-05-26	Africa|hCoV-19/South Africa/KRISP-K001128/2020|EPI ISL 509371|B.1.1.273|South Africa|2020-07-16	0.0005694045	Africa
Africa|hCoV-19/DRC/11677/2020|EPI ISL 527515|B.1.214|Democratic Republic of the Congo|2020-05-26	Africa|hCoV-19/South Africa/KRISP-K001128/2020|EPI ISL 509371|B.1.1.273|South Africa|2020-07-16	0.0003864672	Africa
Africa|hCoV-19/DRC/11732/2020|EPI ISL 527536|B.1.214|Democratic Republic of the Congo|2020-05-26	Africa|hCoV-19/South Africa/KRISP-K001128/2020|EPI ISL 509371|B.1.1.273|South Africa|2020-07-16	0.0002478483	Africa
Africa|hCoV-19/DRC/11733/2020|EPI ISL 527571|B.1.149|Democratic Republic of the Congo|2020-05-26	Africa|hCoV-19/South Africa/KRISP-K001128/2020|EPI ISL 509371|B.1.1.273|South Africa|2020-07-16	0.0003781598	Africa
Africa|hCoV-19/DRC/11806/2020|EPI ISL 527572|B.1.214|Democratic Republic of the Congo|2020-05-26	Africa|hCoV-19/South Africa/KRISP-K001128/2020|EPI ISL 509371|B.1.1.273|South Africa|2020-07-16	0.0004838425	Africa
Africa|hCoV-19/DRC/1234/2020|EPI ISL 429258|B.1.5|Democratic Republic of the Congo|2020-04-06	Africa|hCoV-19/South Africa/KRISP-K001128/2020|EPI ISL 509371|B.1.1.273|South Africa|2020-07-16	0.0002898519	Africa
Africa|hCoV-19/DRC/1249/2020|EPI ISL 429259|B.1.5|Democratic Republic of the Congo|2020-04-06	Africa|hCoV-19/South Africa/KRISP-K001128/2020|EPI ISL 509371|B.1.1.273|South Africa|2020-07-16	0.0002762140	Africa
Africa|hCoV-19/DRC/1319/2020|EPI ISL 431011|B.1.128|Democratic Republic of the Congo|2020-04-07	Africa|hCoV-19/South Africa/KRISP-K001128/2020|EPI ISL 509371|B.1.1.273|South Africa|2020-07-16	0.0003793950	Africa
Africa|hCoV-19/DRC/1324/2020|EPI ISL 435033|B.1.128|Democratic Republic of the Congo|2020-04-07	Africa|hCoV-19/South Africa/KRISP-K001128/2020|EPI ISL 509371|B.1.1.273|South Africa|2020-07-16	0.0003767963	Africa
Africa|hCoV-19/DRC/1326/2020|EPI ISL 435116|B.1|Democratic Republic of the Congo|2020-04-07	Africa|hCoV-19/South Africa/KRISP-K001128/2020|EPI ISL 509371|B.1.1.273|South Africa|2020-07-16	0.0003510503	Africa
Africa|hCoV-19/DRC/1375/2020|EPI ISL 435117|B.1.1.1|Democratic Republic of the Congo|2020-04-07	Africa|hCoV-19/South Africa/KRISP-K001128/2020|EPI ISL 509371|B.1.1.273|South Africa|2020-07-16	0.0003148966	Africa
Africa|hCoV-19/DRC/1376/2020|EPI ISL 431012|B.1.1.1|Democratic Republic of the Congo|2020-04-07	Africa|hCoV-19/South Africa/KRISP-K001128/2020|EPI ISL 509371|B.1.1.273|South Africa|2020-07-16	0.0002774785	Africa
Africa|hCoV-19/DRC/1377/2020|EPI ISL 434678|B.1.1.1|Democratic Republic of the Congo|2020-04-07	Africa|hCoV-19/South Africa/KRISP-K001128/2020|EPI ISL 509371|B.1.1.273|South Africa|2020-07-16	0.0002407325	Africa
Africa|hCoV-19/DRC/1378/2020|EPI ISL 435118|B.1.1.1|Democratic Republic of the Congo|2020-04-07	Africa|hCoV-19/South Africa/KRISP-K001128/2020|EPI ISL 509371|B.1.1.273|South Africa|2020-07-16	0.0002766287	Africa
Africa|hCoV-19/DRC/1382/2020|EPI ISL 435113|B.1.1.1|Democratic Republic of the Congo|2020-04-07	Africa|hCoV-19/South Africa/KRISP-K001128/2020|EPI ISL 509371|B.1.1.273|South Africa|2020-07-16	0.0002819966	Africa
Africa|hCoV-19/DRC/1397/2020|EPI ISL 434679|B.1.1.1|Democratic Republic of the Congo|2020-04-07	Africa|hCoV-19/South Africa/KRISP-K001128/2020|EPI ISL 509371|B.1.1.273|South Africa|2020-07-16	0.0002768928	Africa
Africa|hCoV-19/DRC/1398/2020|EPI ISL 435114|B.1.1.1|Democratic Republic of the Congo|2020-04-07	Africa|hCoV-19/South Africa/KRISP-K001128/2020|EPI ISL 509371|B.1.1.273|South Africa|2020-07-16	0.0002392354	Africa
Africa|hCoV-19/DRC/1422/2020|EPI ISL 434680|B.1.149|Democratic Republic of the Congo|2020-04-08	Africa|hCoV-19/South Africa/KRISP-K001128/2020|EPI ISL 509371|B.1.1.273|South Africa|2020-07-16	0.0003845384	Africa
Africa|hCoV-19/DRC/1423/2020|EPI ISL 434710|B.1.149|Democratic Republic of the Congo|2020-04-08	Africa|hCoV-19/South Africa/KRISP-K001128/2020|EPI ISL 509371|B.1.1.273|South Africa|2020-07-16	0.0003417577	Africa
Africa|hCoV-19/DRC/1486/2020|EPI ISL 434711|B.1|Democratic Republic of the Congo|2020-04-08	Africa|hCoV-19/South Africa/KRISP-K001128/2020|EPI ISL 509371|B.1.1.273|South Africa|2020-07-16	0.0003188597	Africa
Africa|hCoV-19/DRC/1516/2020|EPI ISL 435032|B.1.5|Democratic Republic of the Congo|2020-04-09	Africa|hCoV-19/South Africa/KRISP-K001128/2020|EPI ISL 509371|B.1.1.273|South Africa|2020-07-16	0.0002726005	Africa
Africa|hCoV-19/DRC/1565/2020|EPI ISL 434681|B.1|Democratic Republic of the Congo|2020-04-09	Africa|hCoV-19/South Africa/KRISP-K001128/2020|EPI ISL 509371|B.1.1.273|South Africa|2020-07-16	0.0003130196	Africa
Africa|hCoV-19/DRC/158/2020|EPI ISL 417950|B.40|Democratic Republic of the Congo|2020-03-20	Africa|hCoV-19/South Africa/KRISP-K001128/2020|EPI ISL 509371|B.1.1.273|South Africa|2020-07-16	0.0006135872	Africa
Africa|hCoV-19/DRC/1715/2020|EPI ISL 435156|B.1.84|Democratic Republic of the Congo|2020-04-10	Africa|hCoV-19/South Africa/KRISP-K001128/2020|EPI ISL 509371|B.1.1.273|South Africa|2020-07-16	0.0003444389	Africa
Africa|hCoV-19/DRC/1767/2020|EPI ISL 435157|B.1.5|Democratic Republic of the Congo|2020-04-10	Africa|hCoV-19/South Africa/KRISP-K001128/2020|EPI ISL 509371|B.1.1.273|South Africa|2020-07-16	0.0002843887	Africa
Africa|hCoV-19/DRC/1779/2020|EPI ISL 435158|C.14|Democratic Republic of the Congo|2020-04-10	Africa|hCoV-19/South Africa/KRISP-K001128/2020|EPI ISL 509371|B.1.1.273|South Africa|2020-07-16	0.0003530739	Africa
Africa|hCoV-19/DRC/191/2020|EPI ISL 417955|B.1.128|Democratic Republic of the Congo|2020-03-21	Africa|hCoV-19/South Africa/KRISP-K001128/2020|EPI ISL 509371|B.1.1.273|South Africa|2020-07-16	0.0003754257	Africa
Africa|hCoV-19/DRC/1952/2020|EPI ISL 435159|B.1.5|Democratic Republic of the Congo|2020-04-11	Africa|hCoV-19/South Africa/KRISP-K001128/2020|EPI ISL 509371|B.1.1.273|South Africa|2020-07-16	0.0002810849	Africa
Africa|hCoV-19/DRC/1982/2020|EPI ISL 435160|B.1|Democratic Republic of the Congo|2020-04-12	Africa|hCoV-19/South Africa/KRISP-K001128/2020|EPI ISL 509371|B.1.1.273|South Africa|2020-07-16	0.0003149879	Africa
Africa|hCoV-19/DRC/2047/2020|EPI ISL 435161|B.1.1.1|Democratic Republic of the Congo|2020-04-12	Africa|hCoV-19/South Africa/KRISP-K001128/2020|EPI ISL 509371|B.1.1.273|South Africa|2020-07-16	0.0002432331	Africa
Africa|hCoV-19/DRC/2063/2020|EPI ISL 435162|B.1|Democratic Republic of the Congo|2020-04-12	Africa|hCoV-19/South Africa/KRISP-K001128/2020|EPI ISL 509371|B.1.1.273|South Africa|2020-07-16	0.0002801667	Africa
Africa|hCoV-19/DRC/2120/2020|EPI ISL 435163|B.1.149|Democratic Republic of the Congo|2020-04-12	Africa|hCoV-19/South Africa/KRISP-K001128/2020|EPI ISL 509371|B.1.1.273|South Africa|2020-07-16	0.0003442276	Africa
Africa|hCoV-19/DRC/2121/2020|EPI ISL 435164|B.1.149|Democratic Republic of the Congo|2020-04-12	Africa|hCoV-19/South Africa/KRISP-K001128/2020|EPI ISL 509371|B.1.1.273|South Africa|2020-07-16	0.0003494961	Africa
Africa|hCoV-19/DRC/2122/2020|EPI ISL 435165|B.1.149|Democratic Republic of the Congo|2020-04-13	Africa|hCoV-19/South Africa/KRISP-K001128/2020|EPI ISL 509371|B.1.1.273|South Africa|2020-07-16	0.0004269474	Africa
Africa|hCoV-19/DRC/2125/2020|EPI ISL 435166|B.1.149|Democratic Republic of the Congo|2020-04-13	Africa|hCoV-19/South Africa/KRISP-K001128/2020|EPI ISL 509371|B.1.1.273|South Africa|2020-07-16	0.0003507094	Africa
Africa|hCoV-19/DRC/2128/2020|EPI ISL 435167|B.1|Democratic Republic of the Congo|2020-04-13	Africa|hCoV-19/South Africa/KRISP-K001128/2020|EPI ISL 509371|B.1.1.273|South Africa|2020-07-16	0.0002861891	Africa
Africa|hCoV-19/DRC/2133/2020|EPI ISL 435168|B.1.128|Democratic Republic of the Congo|2020-04-13	Africa|hCoV-19/South Africa/KRISP-K001128/2020|EPI ISL 509371|B.1.1.273|South Africa|2020-07-16	0.0003903202	Africa
Africa|hCoV-19/DRC/214/2020|EPI ISL 420030|B.1.6|Democratic Republic of the Congo|2020-03-21	Africa|hCoV-19/South Africa/KRISP-K001128/2020|EPI ISL 509371|B.1.1.273|South Africa|2020-07-16	0.0002735951	Africa
Africa|hCoV-19/DRC/215/2020|EPI ISL 420031|B.1.1.1|Democratic Republic of the Congo|2020-03-21	Africa|hCoV-19/South Africa/KRISP-K001128/2020|EPI ISL 509371|B.1.1.273|South Africa|2020-07-16	0.0002780900	Africa
Africa|hCoV-19/DRC/2169/2020|EPI ISL 436194|B.1.5|Democratic Republic of the Congo|2020-04-13	Africa|hCoV-19/South Africa/KRISP-K001128/2020|EPI ISL 509371|B.1.1.273|South Africa|2020-07-16	0.0003192861	Africa
Africa|hCoV-19/DRC/2299/2020|EPI ISL 436412|B.1.5|Democratic Republic of the Congo|2020-04-14	Africa|hCoV-19/South Africa/KRISP-K001128/2020|EPI ISL 509371|B.1.1.273|South Africa|2020-07-16	0.0003437864	Africa
Africa|hCoV-19/DRC/236/2020|EPI ISL 420032|B.1.128|Democratic Republic of the Congo|2020-03-22	Africa|hCoV-19/South Africa/KRISP-K001128/2020|EPI ISL 509371|B.1.1.273|South Africa|2020-07-16	0.0003758914	Africa
Africa|hCoV-19/DRC/2363/2020|EPI ISL 437194|B.1.84|Democratic Republic of the Congo|2020-04-14	Africa|hCoV-19/South Africa/KRISP-K001128/2020|EPI ISL 509371|B.1.1.273|South Africa|2020-07-16	0.0003093739	Africa
Africa|hCoV-19/DRC/2384/2020|EPI ISL 437196|B.1.149|Democratic Republic of the Congo|2020-04-14	Africa|hCoV-19/South Africa/KRISP-K001128/2020|EPI ISL 509371|B.1.1.273|South Africa|2020-07-16	0.0003501936	Africa
Africa|hCoV-19/DRC/241/2020|EPI ISL 420033|B.1.1.75|Democratic Republic of the Congo|2020-03-22	Africa|hCoV-19/South Africa/KRISP-K001128/2020|EPI ISL 509371|B.1.1.273|South Africa|2020-07-16	0.0002050029	Africa
Africa|hCoV-19/DRC/243/2020|EPI ISL 420034|B.1|Democratic Republic of the Congo|2020-03-22	Africa|hCoV-19/South Africa/KRISP-K001128/2020|EPI ISL 509371|B.1.1.273|South Africa|2020-07-16	0.0003145178	Africa
Africa|hCoV-19/DRC/248/2020|EPI ISL 420035|B.1.5|Democratic Republic of the Congo|2020-03-22	Africa|hCoV-19/South Africa/KRISP-K001128/2020|EPI ISL 509371|B.1.1.273|South Africa|2020-07-16	0.0002391780	Africa
Africa|hCoV-19/DRC/2496/2020|EPI ISL 437337|B.1.149|Democratic Republic of the Congo|2020-04-15	Africa|hCoV-19/South Africa/KRISP-K001128/2020|EPI ISL 509371|B.1.1.273|South Africa|2020-07-16	0.0003748654	Africa
Africa|hCoV-19/DRC/2529/2020|EPI ISL 437338|B.1.178|Democratic Republic of the Congo|2020-04-15	Africa|hCoV-19/South Africa/KRISP-K001128/2020|EPI ISL 509371|B.1.1.273|South Africa|2020-07-16	0.0003407797	Africa
Africa|hCoV-19/DRC/253/2020|EPI ISL 420838|B.1.5|Democratic Republic of the Congo|2020-03-22	Africa|hCoV-19/South Africa/KRISP-K001128/2020|EPI ISL 509371|B.1.1.273|South Africa|2020-07-16	0.0002400640	Africa
Africa|hCoV-19/DRC/2536/2020|EPI ISL 437339|B.1|Democratic Republic of the Congo|2020-04-15	Africa|hCoV-19/South Africa/KRISP-K001128/2020|EPI ISL 509371|B.1.1.273|South Africa|2020-07-16	0.0003407798	Africa
Africa|hCoV-19/DRC/254/2020|EPI ISL 420839|B.1|Democratic Republic of the Congo|2020-03-22	Africa|hCoV-19/South Africa/KRISP-K001128/2020|EPI ISL 509371|B.1.1.273|South Africa|2020-07-16	0.0003111156	Africa
Africa|hCoV-19/DRC/2563/2020|EPI ISL 437340|B.1.9|Democratic Republic of the Congo|2020-04-15	Africa|hCoV-19/South Africa/KRISP-K001128/2020|EPI ISL 509371|B.1.1.273|South Africa|2020-07-16	0.0005453144	Africa
Africa|hCoV-19/DRC/2580/2020|EPI ISL 437341|B.1.5|Democratic Republic of the Congo|2020-04-15	Africa|hCoV-19/South Africa/KRISP-K001128/2020|EPI ISL 509371|B.1.1.273|South Africa|2020-07-16	0.0002741670	Africa
Africa|hCoV-19/DRC/2644/2020|EPI ISL 437342|B.1.84|Democratic Republic of the Congo|2020-04-15	Africa|hCoV-19/South Africa/KRISP-K001128/2020|EPI ISL 509371|B.1.1.273|South Africa|2020-07-16	0.0003804799	Africa
Africa|hCoV-19/DRC/2670/2020|EPI ISL 437343|B.1.9|Democratic Republic of the Congo|2020-04-15	Africa|hCoV-19/South Africa/KRISP-K001128/2020|EPI ISL 509371|B.1.1.273|South Africa|2020-07-16	0.0005794474	Africa
Africa|hCoV-19/DRC/2727/2020|EPI ISL 437344|B.1|Democratic Republic of the Congo|2020-04-16	Africa|hCoV-19/South Africa/KRISP-K001128/2020|EPI ISL 509371|B.1.1.273|South Africa|2020-07-16	0.0002775909	Africa
Africa|hCoV-19/DRC/2728/2020|EPI ISL 437345|B.1.84|Democratic Republic of the Congo|2020-04-16	Africa|hCoV-19/South Africa/KRISP-K001128/2020|EPI ISL 509371|B.1.1.273|South Africa|2020-07-16	0.0003491957	Africa
Africa|hCoV-19/DRC/2813/2020|EPI ISL 437346|C.14|Democratic Republic of the Congo|2020-04-16	Africa|hCoV-19/South Africa/KRISP-K001128/2020|EPI ISL 509371|B.1.1.273|South Africa|2020-07-16	0.0003750569	Africa
Africa|hCoV-19/DRC/2819/2020|EPI ISL 437347|B.1|Democratic Republic of the Congo|2020-04-16	Africa|hCoV-19/South Africa/KRISP-K001128/2020|EPI ISL 509371|B.1.1.273|South Africa|2020-07-16	0.0003831244	Africa
Africa|hCoV-19/DRC/2827/2020|EPI ISL 437348|B.1|Democratic Republic of the Congo|2020-04-16	Africa|hCoV-19/South Africa/KRISP-K001128/2020|EPI ISL 509371|B.1.1.273|South Africa|2020-07-16	0.0002725884	Africa
Africa|hCoV-19/DRC/2855/2020|EPI ISL 437350|B.1|Democratic Republic of the Congo|2020-04-16	Africa|hCoV-19/South Africa/KRISP-K001128/2020|EPI ISL 509371|B.1.1.273|South Africa|2020-07-16	0.0003066954	Africa
Africa|hCoV-19/DRC/2864/2020|EPI ISL 437351|B.1|Democratic Republic of the Congo|2020-04-16	Africa|hCoV-19/South Africa/KRISP-K001128/2020|EPI ISL 509371|B.1.1.273|South Africa|2020-07-16	0.0003068178	Africa
Africa|hCoV-19/DRC/2904/2020|EPI ISL 437352|B.1|Democratic Republic of the Congo|2020-04-17	Africa|hCoV-19/South Africa/KRISP-K001128/2020|EPI ISL 509371|B.1.1.273|South Africa|2020-07-16	0.0003066954	Africa
Africa|hCoV-19/DRC/2938/2020|EPI ISL 437353|B.1.275|Democratic Republic of the Congo|2020-04-17	Africa|hCoV-19/South Africa/KRISP-K001128/2020|EPI ISL 509371|B.1.1.273|South Africa|2020-07-16	0.0004937128	Africa
Africa|hCoV-19/DRC/2939/2020|EPI ISL 437354|B.1|Democratic Republic of the Congo|2020-04-17	Africa|hCoV-19/South Africa/KRISP-K001128/2020|EPI ISL 509371|B.1.1.273|South Africa|2020-07-16	0.0004098054	Africa
Africa|hCoV-19/DRC/2942/2020|EPI ISL 437355|B.1|Democratic Republic of the Congo|2020-04-17	Africa|hCoV-19/South Africa/KRISP-K001128/2020|EPI ISL 509371|B.1.1.273|South Africa|2020-07-16	0.0004206816	Africa
Africa|hCoV-19/DRC/299/2020|EPI ISL 420840|B.4|Democratic Republic of the Congo|2020-03-20	Africa|hCoV-19/South Africa/KRISP-K001128/2020|EPI ISL 509371|B.1.1.273|South Africa|2020-07-16	0.0007632351	Africa
Africa|hCoV-19/DRC/300/2020|EPI ISL 420841|A|Democratic Republic of the Congo|2020-03-22	Africa|hCoV-19/South Africa/KRISP-K001128/2020|EPI ISL 509371|B.1.1.273|South Africa|2020-07-16	0.0005154588	Africa
Africa|hCoV-19/DRC/3041/2020|EPI ISL 437356|B.1|Democratic Republic of the Congo|2020-04-18	Africa|hCoV-19/South Africa/KRISP-K001128/2020|EPI ISL 509371|B.1.1.273|South Africa|2020-07-16	0.0003764391	Africa
Africa|hCoV-19/DRC/307/2020|EPI ISL 420842|B.1.9|Democratic Republic of the Congo|2020-03	Africa|hCoV-19/South Africa/KRISP-K001128/2020|EPI ISL 509371|B.1.1.273|South Africa|2020-07-16	0.0003852211	Africa
Africa|hCoV-19/DRC/3070/2020|EPI ISL 437357|B.1.214|Democratic Republic of the Congo|2020-04-18	Africa|hCoV-19/South Africa/KRISP-K001128/2020|EPI ISL 509371|B.1.1.273|South Africa|2020-07-16	0.0004112335	Africa
Africa|hCoV-19/DRC/3089/2020|EPI ISL 437358|B.1.84|Democratic Republic of the Congo|2020-04-19	Africa|hCoV-19/South Africa/KRISP-K001128/2020|EPI ISL 509371|B.1.1.273|South Africa|2020-07-16	0.0003412111	Africa
Africa|hCoV-19/DRC/3440/2020|EPI ISL 447597|B.1.84|Democratic Republic of the Congo|2020-04-22	Africa|hCoV-19/South Africa/KRISP-K001128/2020|EPI ISL 509371|B.1.1.273|South Africa|2020-07-16	0.0003451081	Africa
Africa|hCoV-19/DRC/3451/2020|EPI ISL 447598|B.1.178|Democratic Republic of the Congo|2020-04-22	Africa|hCoV-19/South Africa/KRISP-K001128/2020|EPI ISL 509371|B.1.1.273|South Africa|2020-07-16	0.0003799361	Africa
Africa|hCoV-19/DRC/3453/2020|EPI ISL 447599|B.1.84|Democratic Republic of the Congo|2020-04-22	Africa|hCoV-19/South Africa/KRISP-K001128/2020|EPI ISL 509371|B.1.1.273|South Africa|2020-07-16	0.0003453226	Africa
Africa|hCoV-19/DRC/3481/2020|EPI ISL 447600|B.1|Democratic Republic of the Congo|2020-04-22	Africa|hCoV-19/South Africa/KRISP-K001128/2020|EPI ISL 509371|B.1.1.273|South Africa|2020-07-16	0.0002835493	Africa
Africa|hCoV-19/DRC/3482/2020|EPI ISL 447601|B.1|Democratic Republic of the Congo|2020-04-22	Africa|hCoV-19/South Africa/KRISP-K001128/2020|EPI ISL 509371|B.1.1.273|South Africa|2020-07-16	0.0003134273	Africa
Africa|hCoV-19/DRC/3483/2020|EPI ISL 447602|B.1|Democratic Republic of the Congo|2020-04-22	Africa|hCoV-19/South Africa/KRISP-K001128/2020|EPI ISL 509371|B.1.1.273|South Africa|2020-07-16	0.0002830979	Africa
Africa|hCoV-19/DRC/3490/2020|EPI ISL 447603|B.1|Democratic Republic of the Congo|2020-04-22	Africa|hCoV-19/South Africa/KRISP-K001128/2020|EPI ISL 509371|B.1.1.273|South Africa|2020-07-16	0.0003112318	Africa
Africa|hCoV-19/DRC/3504/2020|EPI ISL 447604|B.1.149|Democratic Republic of the Congo|2020-04-23	Africa|hCoV-19/South Africa/KRISP-K001128/2020|EPI ISL 509371|B.1.1.273|South Africa|2020-07-16	0.0003542406	Africa
Africa|hCoV-19/DRC/352/2020|EPI ISL 420850|B.1.5|Democratic Republic of the Congo|2020-03	Africa|hCoV-19/South Africa/KRISP-K001128/2020|EPI ISL 509371|B.1.1.273|South Africa|2020-07-16	0.0003109006	Africa
Africa|hCoV-19/DRC/353/2020|EPI ISL 420843|B.1.5|Democratic Republic of the Congo|2020-03	Africa|hCoV-19/South Africa/KRISP-K001128/2020|EPI ISL 509371|B.1.1.273|South Africa|2020-07-16	0.0002418134	Africa
Africa|hCoV-19/DRC/355/2020|EPI ISL 420844|B.1|Democratic Republic of the Congo|2020-03	Africa|hCoV-19/South Africa/KRISP-K001128/2020|EPI ISL 509371|B.1.1.273|South Africa|2020-07-16	0.0002735671	Africa
Africa|hCoV-19/DRC/3552/2020|EPI ISL 447605|B.1.84|Democratic Republic of the Congo|2020-04-23	Africa|hCoV-19/South Africa/KRISP-K001128/2020|EPI ISL 509371|B.1.1.273|South Africa|2020-07-16	0.0003495182	Africa
Africa|hCoV-19/DRC/3595/2020|EPI ISL 447606|B.1.5|Democratic Republic of the Congo|2020-04-23	Africa|hCoV-19/South Africa/KRISP-K001128/2020|EPI ISL 509371|B.1.1.273|South Africa|2020-07-16	0.0003099874	Africa
Africa|hCoV-19/DRC/3632/2020|EPI ISL 447607|B.1.5|Democratic Republic of the Congo|2020-04-23	Africa|hCoV-19/South Africa/KRISP-K001128/2020|EPI ISL 509371|B.1.1.273|South Africa|2020-07-16	0.0003109803	Africa
Africa|hCoV-19/DRC/3633/2020|EPI ISL 447230|B.1.5|Democratic Republic of the Congo|2020-04-23	Africa|hCoV-19/South Africa/KRISP-K001128/2020|EPI ISL 509371|B.1.1.273|South Africa|2020-07-16	0.0003139848	Africa
Africa|hCoV-19/DRC/3653/2020|EPI ISL 447231|B.1.128|Democratic Republic of the Congo|2020-04-23	Africa|hCoV-19/South Africa/KRISP-K001128/2020|EPI ISL 509371|B.1.1.273|South Africa|2020-07-16	0.0004453274	Africa
Africa|hCoV-19/DRC/3659/2020|EPI ISL 447232|B.1.128|Democratic Republic of the Congo|2020-04-23	Africa|hCoV-19/South Africa/KRISP-K001128/2020|EPI ISL 509371|B.1.1.273|South Africa|2020-07-16	0.0004457398	Africa
Africa|hCoV-19/DRC/3661/2020|EPI ISL 447233|B.1.128|Democratic Republic of the Congo|2020-04-23	Africa|hCoV-19/South Africa/KRISP-K001128/2020|EPI ISL 509371|B.1.1.273|South Africa|2020-07-16	0.0004495930	Africa
Africa|hCoV-19/DRC/3662/2020|EPI ISL 447234|B.1.128|Democratic Republic of the Congo|2020-04-23	Africa|hCoV-19/South Africa/KRISP-K001128/2020|EPI ISL 509371|B.1.1.273|South Africa|2020-07-16	0.0004492512	Africa
Africa|hCoV-19/DRC/3664/2020|EPI ISL 447235|B.1.128|Democratic Republic of the Congo|2020-04-23	Africa|hCoV-19/South Africa/KRISP-K001128/2020|EPI ISL 509371|B.1.1.273|South Africa|2020-07-16	0.0004493289	Africa
Africa|hCoV-19/DRC/3683/2020|EPI ISL 447236|B.1.5|Democratic Republic of the Congo|2020-04-24	Africa|hCoV-19/South Africa/KRISP-K001128/2020|EPI ISL 509371|B.1.1.273|South Africa|2020-07-16	0.0003455599	Africa
Africa|hCoV-19/DRC/3688/2020|EPI ISL 447237|B.1.128|Democratic Republic of the Congo|2020-04-24	Africa|hCoV-19/South Africa/KRISP-K001128/2020|EPI ISL 509371|B.1.1.273|South Africa|2020-07-16	0.0004478278	Africa
Africa|hCoV-19/DRC/376/2020|EPI ISL 420851|B.1.6|Democratic Republic of the Congo|2020-03-25	Africa|hCoV-19/South Africa/KRISP-K001128/2020|EPI ISL 509371|B.1.1.273|South Africa|2020-07-16	0.0003442682	Africa
Africa|hCoV-19/DRC/3764/2020|EPI ISL 447238|B.1.84|Democratic Republic of the Congo|2020-04-24	Africa|hCoV-19/South Africa/KRISP-K001128/2020|EPI ISL 509371|B.1.1.273|South Africa|2020-07-16	0.0003795835	Africa
Africa|hCoV-19/DRC/3768/2020|EPI ISL 447239|B.1.84|Democratic Republic of the Congo|2020-04-24	Africa|hCoV-19/South Africa/KRISP-K001128/2020|EPI ISL 509371|B.1.1.273|South Africa|2020-07-16	0.0003453380	Africa
Africa|hCoV-19/DRC/3778/2020|EPI ISL 447240|B.1.128|Democratic Republic of the Congo|2020-04-24	Africa|hCoV-19/South Africa/KRISP-K001128/2020|EPI ISL 509371|B.1.1.273|South Africa|2020-07-16	0.0004469503	Africa
Africa|hCoV-19/DRC/3787/2020|EPI ISL 447241|B.1|Democratic Republic of the Congo|2020-04-24	Africa|hCoV-19/South Africa/KRISP-K001128/2020|EPI ISL 509371|B.1.1.273|South Africa|2020-07-16	0.0003165498	Africa
Africa|hCoV-19/DRC/3791/2020|EPI ISL 447242|B.1|Democratic Republic of the Congo|2020-04-24	Africa|hCoV-19/South Africa/KRISP-K001128/2020|EPI ISL 509371|B.1.1.273|South Africa|2020-07-16	0.0003564931	Africa
Africa|hCoV-19/DRC/3803/2020|EPI ISL 447243|B.1|Democratic Republic of the Congo|2020-04-24	Africa|hCoV-19/South Africa/KRISP-K001128/2020|EPI ISL 509371|B.1.1.273|South Africa|2020-07-16	0.0002829676	Africa
Africa|hCoV-19/DRC/3806/2020|EPI ISL 447244|B.1|Democratic Republic of the Congo|2020-04-24	Africa|hCoV-19/South Africa/KRISP-K001128/2020|EPI ISL 509371|B.1.1.273|South Africa|2020-07-16	0.0002829477	Africa
Africa|hCoV-19/DRC/3827/2020|EPI ISL 447245|B.1|Democratic Republic of the Congo|2020-04-24	Africa|hCoV-19/South Africa/KRISP-K001128/2020|EPI ISL 509371|B.1.1.273|South Africa|2020-07-16	0.0004146602	Africa
Africa|hCoV-19/DRC/3829/2020|EPI ISL 447246|B.1|Democratic Republic of the Congo|2020-04-24	Africa|hCoV-19/South Africa/KRISP-K001128/2020|EPI ISL 509371|B.1.1.273|South Africa|2020-07-16	0.0003806235	Africa
Africa|hCoV-19/DRC/3834/2020|EPI ISL 447247|A|Democratic Republic of the Congo|2020-04-25	Africa|hCoV-19/South Africa/KRISP-K001128/2020|EPI ISL 509371|B.1.1.273|South Africa|2020-07-16	0.0006260941	Africa
Africa|hCoV-19/DRC/3837/2020|EPI ISL 447248|B.1.128|Democratic Republic of the Congo|2020-04-25	Africa|hCoV-19/South Africa/KRISP-K001128/2020|EPI ISL 509371|B.1.1.273|South Africa|2020-07-16	0.0004490339	Africa
Africa|hCoV-19/DRC/3841/2020|EPI ISL 447249|B.1.128|Democratic Republic of the Congo|2020-04-25	Africa|hCoV-19/South Africa/KRISP-K001128/2020|EPI ISL 509371|B.1.1.273|South Africa|2020-07-16	0.0004824571	Africa
Africa|hCoV-19/DRC/3842/2020|EPI ISL 471396|B.1.128|Democratic Republic of the Congo|2020-04-25	Africa|hCoV-19/South Africa/KRISP-K001128/2020|EPI ISL 509371|B.1.1.273|South Africa|2020-07-16	0.0004771631	Africa
Africa|hCoV-19/DRC/3846/2020|EPI ISL 471397|B.1.84|Democratic Republic of the Congo|2020-04-25	Africa|hCoV-19/South Africa/KRISP-K001128/2020|EPI ISL 509371|B.1.1.273|South Africa|2020-07-16	0.0004089441	Africa
Africa|hCoV-19/DRC/3937/2020|EPI ISL 471398|B.1|Democratic Republic of the Congo|2020-04-25	Africa|hCoV-19/South Africa/KRISP-K001128/2020|EPI ISL 509371|B.1.1.273|South Africa|2020-07-16	0.0003748577	Africa
Africa|hCoV-19/DRC/3941/2020|EPI ISL 471399|B.1.128|Democratic Republic of the Congo|2020-04-25	Africa|hCoV-19/South Africa/KRISP-K001128/2020|EPI ISL 509371|B.1.1.273|South Africa|2020-07-16	0.0004481934	Africa
Africa|hCoV-19/DRC/3947/2020|EPI ISL 471400|B.1.214|Democratic Republic of the Congo|2020-04-25	Africa|hCoV-19/South Africa/KRISP-K001128/2020|EPI ISL 509371|B.1.1.273|South Africa|2020-07-16	0.0004771322	Africa
Africa|hCoV-19/DRC/3949/2020|EPI ISL 471401|B.1.84|Democratic Republic of the Congo|2020-04-26	Africa|hCoV-19/South Africa/KRISP-K001128/2020|EPI ISL 509371|B.1.1.273|South Africa|2020-07-16	0.0003091614	Africa
Africa|hCoV-19/DRC/396/2020|EPI ISL 420852|B.1.6|Democratic Republic of the Congo|2020-03-26	Africa|hCoV-19/South Africa/KRISP-K001128/2020|EPI ISL 509371|B.1.1.273|South Africa|2020-07-16	0.0003095260	Africa
Africa|hCoV-19/DRC/397/2020|EPI ISL 420845|B.1.6|Democratic Republic of the Congo|2020-03-26	Africa|hCoV-19/South Africa/KRISP-K001128/2020|EPI ISL 509371|B.1.1.273|South Africa|2020-07-16	0.0003071497	Africa
Africa|hCoV-19/DRC/400/2020|EPI ISL 420846|B.1.5|Democratic Republic of the Congo|2020-03	Africa|hCoV-19/South Africa/KRISP-K001128/2020|EPI ISL 509371|B.1.1.273|South Africa|2020-07-16	0.0002738011	Africa
Africa|hCoV-19/DRC/4012/2020|EPI ISL 471402|B.1|Democratic Republic of the Congo|2020-04-26	Africa|hCoV-19/South Africa/KRISP-K001128/2020|EPI ISL 509371|B.1.1.273|South Africa|2020-07-16	0.0004430514	Africa
Africa|hCoV-19/DRC/402/2020|EPI ISL 420853|B.1|Democratic Republic of the Congo|2020-03-26	Africa|hCoV-19/South Africa/KRISP-K001128/2020|EPI ISL 509371|B.1.1.273|South Africa|2020-07-16	0.0003219119	Africa
Africa|hCoV-19/DRC/4020/2020|EPI ISL 471403|B.1.5|Democratic Republic of the Congo|2020-04-26	Africa|hCoV-19/South Africa/KRISP-K001128/2020|EPI ISL 509371|B.1.1.273|South Africa|2020-07-16	0.0003748738	Africa
Africa|hCoV-19/DRC/4026/2020|EPI ISL 471404|B.1.84|Democratic Republic of the Congo|2020-04-27	Africa|hCoV-19/South Africa/KRISP-K001128/2020|EPI ISL 509371|B.1.1.273|South Africa|2020-07-16	0.0003423357	Africa
Africa|hCoV-19/DRC/4060/2020|EPI ISL 471405|B.1|Democratic Republic of the Congo|2020-04-27	Africa|hCoV-19/South Africa/KRISP-K001128/2020|EPI ISL 509371|B.1.1.273|South Africa|2020-07-16	0.0003756037	Africa
Africa|hCoV-19/DRC/4075/2020|EPI ISL 471406|B.1.214|Democratic Republic of the Congo|2020-04-27	Africa|hCoV-19/South Africa/KRISP-K001128/2020|EPI ISL 509371|B.1.1.273|South Africa|2020-07-16	0.0004469700	Africa
Africa|hCoV-19/DRC/4084/2020|EPI ISL 471407|B.1.214|Democratic Republic of the Congo|2020-04-27	Africa|hCoV-19/South Africa/KRISP-K001128/2020|EPI ISL 509371|B.1.1.273|South Africa|2020-07-16	0.0004776205	Africa
Africa|hCoV-19/DRC/4132/2020|EPI ISL 471408|B.1|Democratic Republic of the Congo|2020-04-27	Africa|hCoV-19/South Africa/KRISP-K001128/2020|EPI ISL 509371|B.1.1.273|South Africa|2020-07-16	0.0004089343	Africa
Africa|hCoV-19/DRC/4141/2020|EPI ISL 471409|B.1.128|Democratic Republic of the Congo|2020-04-27	Africa|hCoV-19/South Africa/KRISP-K001128/2020|EPI ISL 509371|B.1.1.273|South Africa|2020-07-16	0.0004430514	Africa
Africa|hCoV-19/DRC/4145/2020|EPI ISL 471410|B.1|Democratic Republic of the Congo|2020-04-27	Africa|hCoV-19/South Africa/KRISP-K001128/2020|EPI ISL 509371|B.1.1.273|South Africa|2020-07-16	0.0003407728	Africa
Africa|hCoV-19/DRC/4194/2020|EPI ISL 471414|B.1.5|Democratic Republic of the Congo|2020-04-28	Africa|hCoV-19/South Africa/KRISP-K001128/2020|EPI ISL 509371|B.1.1.273|South Africa|2020-07-16	0.0003748487	Africa
Africa|hCoV-19/DRC/4250/2020|EPI ISL 471415|B.1.1.1|Democratic Republic of the Congo|2020-04-28	Africa|hCoV-19/South Africa/KRISP-K001128/2020|EPI ISL 509371|B.1.1.273|South Africa|2020-07-16	0.0003407496	Africa
Africa|hCoV-19/DRC/4279/2020|EPI ISL 514114|B.1|Democratic Republic of the Congo|2020-04-28	Africa|hCoV-19/South Africa/KRISP-K001128/2020|EPI ISL 509371|B.1.1.273|South Africa|2020-07-16	0.0003801238	Africa
Africa|hCoV-19/DRC/4282/2020|EPI ISL 514103|B.1.128|Democratic Republic of the Congo|2020-04-08	Africa|hCoV-19/South Africa/KRISP-K001128/2020|EPI ISL 509371|B.1.1.273|South Africa|2020-07-16	0.0004147422	Africa
Africa|hCoV-19/DRC/4284/2020|EPI ISL 514115|B.1.128|Democratic Republic of the Congo|2020-04-28	Africa|hCoV-19/South Africa/KRISP-K001128/2020|EPI ISL 509371|B.1.1.273|South Africa|2020-07-16	0.0004146992	Africa
Africa|hCoV-19/DRC/431/2020|EPI ISL 420847|B.1.147|Democratic Republic of the Congo|2020-03-26	Africa|hCoV-19/South Africa/KRISP-K001128/2020|EPI ISL 509371|B.1.1.273|South Africa|2020-07-16	0.0003071466	Africa
Africa|hCoV-19/DRC/4418/2020|EPI ISL 496506|B.1.128|Democratic Republic of the Congo|2020-04-29	Africa|hCoV-19/South Africa/KRISP-K001128/2020|EPI ISL 509371|B.1.1.273|South Africa|2020-07-16	0.0004492979	Africa
Africa|hCoV-19/DRC/4422/2020|EPI ISL 496507|B.1.128|Democratic Republic of the Congo|2020-04-29	Africa|hCoV-19/South Africa/KRISP-K001128/2020|EPI ISL 509371|B.1.1.273|South Africa|2020-07-16	0.0004194967	Africa
Africa|hCoV-19/DRC/4427/2020|EPI ISL 496508|B.1.128|Democratic Republic of the Congo|2020-04-29	Africa|hCoV-19/South Africa/KRISP-K001128/2020|EPI ISL 509371|B.1.1.273|South Africa|2020-07-16	0.0004233135	Africa
Africa|hCoV-19/DRC/4429/2020|EPI ISL 513589|B.1.128|Democratic Republic of the Congo|2020-04-29	Africa|hCoV-19/South Africa/KRISP-K001128/2020|EPI ISL 509371|B.1.1.273|South Africa|2020-07-16	0.0004233434	Africa
Africa|hCoV-19/DRC/4430/2020|EPI ISL 496509|B.1.128|Democratic Republic of the Congo|2020-04-29	Africa|hCoV-19/South Africa/KRISP-K001128/2020|EPI ISL 509371|B.1.1.273|South Africa|2020-07-16	0.0004151003	Africa
Africa|hCoV-19/DRC/4437/2020|EPI ISL 513590|B.1.128|Democratic Republic of the Congo|2020-05-02	Africa|hCoV-19/South Africa/KRISP-K001128/2020|EPI ISL 509371|B.1.1.273|South Africa|2020-07-16	0.0004587125	Africa
Africa|hCoV-19/DRC/4442/2020|EPI ISL 496510|B.1.128|Democratic Republic of the Congo|2020-04-29	Africa|hCoV-19/South Africa/KRISP-K001128/2020|EPI ISL 509371|B.1.1.273|South Africa|2020-07-16	0.0004198925	Africa
Africa|hCoV-19/DRC/4444/2020|EPI ISL 514104|B.1.128|Democratic Republic of the Congo|2020-04-29	Africa|hCoV-19/South Africa/KRISP-K001128/2020|EPI ISL 509371|B.1.1.273|South Africa|2020-07-16	0.0004133848	Africa
Africa|hCoV-19/DRC/445/2020|EPI ISL 420848|B.1|Democratic Republic of the Congo|2020-03	Africa|hCoV-19/South Africa/KRISP-K001128/2020|EPI ISL 509371|B.1.1.273|South Africa|2020-07-16	0.0002826038	Africa
Africa|hCoV-19/DRC/4501/2020|EPI ISL 513591|B.1.5|Democratic Republic of the Congo|2020-05-30	Africa|hCoV-19/South Africa/KRISP-K001128/2020|EPI ISL 509371|B.1.1.273|South Africa|2020-07-16	0.0003175574	Africa
Africa|hCoV-19/DRC/4516/2020|EPI ISL 487192|B.1.1.275|Democratic Republic of the Congo|2020-04-28	Africa|hCoV-19/South Africa/KRISP-K001128/2020|EPI ISL 509371|B.1.1.273|South Africa|2020-07-16	0.0001722958	Africa
Africa|hCoV-19/DRC/4524/2020|EPI ISL 513597|A|Democratic Republic of the Congo|2020-04-30	Africa|hCoV-19/South Africa/KRISP-K001128/2020|EPI ISL 509371|B.1.1.273|South Africa|2020-07-16	0.0006193882	Africa
Africa|hCoV-19/DRC/4541/2020|EPI ISL 513598|B.1|Democratic Republic of the Congo|2020-04-30	Africa|hCoV-19/South Africa/KRISP-K001128/2020|EPI ISL 509371|B.1.1.273|South Africa|2020-07-16	0.0004090064	Africa
Africa|hCoV-19/DRC/4551/2020|EPI ISL 513599|B.1.178|Democratic Republic of the Congo|2020-04-30	Africa|hCoV-19/South Africa/KRISP-K001128/2020|EPI ISL 509371|B.1.1.273|South Africa|2020-07-16	0.0004521520	Africa
Africa|hCoV-19/DRC/4561/2020|EPI ISL 513600|B.1|Democratic Republic of the Congo|2020-04-30	Africa|hCoV-19/South Africa/KRISP-K001128/2020|EPI ISL 509371|B.1.1.273|South Africa|2020-07-16	0.0003748486	Africa
Africa|hCoV-19/DRC/4562/2020|EPI ISL 513601|B.1.214|Democratic Republic of the Congo|2020-04-30	Africa|hCoV-19/South Africa/KRISP-K001128/2020|EPI ISL 509371|B.1.1.273|South Africa|2020-07-16	0.0003748577	Africa
Africa|hCoV-19/DRC/4568/2020|EPI ISL 513602|B.1|Democratic Republic of the Congo|2020-04-30	Africa|hCoV-19/South Africa/KRISP-K001128/2020|EPI ISL 509371|B.1.1.273|South Africa|2020-07-16	0.0003788632	Africa
Africa|hCoV-19/DRC/4578/2020|EPI ISL 513603|B.1|Democratic Republic of the Congo|2020-04-30	Africa|hCoV-19/South Africa/KRISP-K001128/2020|EPI ISL 509371|B.1.1.273|South Africa|2020-07-16	0.0004159925	Africa
Africa|hCoV-19/DRC/4613/2020|EPI ISL 513604|B.1.214|Democratic Republic of the Congo|2020-04-30	Africa|hCoV-19/South Africa/KRISP-K001128/2020|EPI ISL 509371|B.1.1.273|South Africa|2020-07-16	0.0004126558	Africa
Africa|hCoV-19/DRC/4614/2020|EPI ISL 513605|B.1|Democratic Republic of the Congo|2020-04-30	Africa|hCoV-19/South Africa/KRISP-K001128/2020|EPI ISL 509371|B.1.1.273|South Africa|2020-07-16	0.0005112441	Africa
Africa|hCoV-19/DRC/4631/2020|EPI ISL 513606|B.1.5|Democratic Republic of the Congo|2020-04-30	Africa|hCoV-19/South Africa/KRISP-K001128/2020|EPI ISL 509371|B.1.1.273|South Africa|2020-07-16	0.0005112792	Africa
Africa|hCoV-19/DRC/4633/2020|EPI ISL 513607|B.1.128|Democratic Republic of the Congo|2020-04-30	Africa|hCoV-19/South Africa/KRISP-K001128/2020|EPI ISL 509371|B.1.1.273|South Africa|2020-07-16	0.0004771631	Africa
Africa|hCoV-19/DRC/4642/2020|EPI ISL 513608|B.1.128|Democratic Republic of the Congo|2020-04-30	Africa|hCoV-19/South Africa/KRISP-K001128/2020|EPI ISL 509371|B.1.1.273|South Africa|2020-07-16	0.0004771420	Africa
Africa|hCoV-19/DRC/4647/2020|EPI ISL 513609|B.1.128|Democratic Republic of the Congo|2020-04-30	Africa|hCoV-19/South Africa/KRISP-K001128/2020|EPI ISL 509371|B.1.1.273|South Africa|2020-07-16	0.0004430514	Africa
Africa|hCoV-19/DRC/4653/2020|EPI ISL 513610|B.1.128|Democratic Republic of the Congo|2020-04-30	Africa|hCoV-19/South Africa/KRISP-K001128/2020|EPI ISL 509371|B.1.1.273|South Africa|2020-07-16	0.0004771908	Africa
Africa|hCoV-19/DRC/4681/2020|EPI ISL 514116|B.1.128|Democratic Republic of the Congo|2020-04-30	Africa|hCoV-19/South Africa/KRISP-K001128/2020|EPI ISL 509371|B.1.1.273|South Africa|2020-07-16	0.0004198927	Africa
Africa|hCoV-19/DRC/4683/2020|EPI ISL 514105|B.1.5|Democratic Republic of the Congo|2020-04-30	Africa|hCoV-19/South Africa/KRISP-K001128/2020|EPI ISL 509371|B.1.1.273|South Africa|2020-07-16	0.0004536396	Africa
Africa|hCoV-19/DRC/4685/2020|EPI ISL 514106|B.1.128|Democratic Republic of the Congo|2020-04-30	Africa|hCoV-19/South Africa/KRISP-K001128/2020|EPI ISL 509371|B.1.1.273|South Africa|2020-07-16	0.0004834130	Africa
Africa|hCoV-19/DRC/4690/2020|EPI ISL 514117|B.1.128|Democratic Republic of the Congo|2020-04-30	Africa|hCoV-19/South Africa/KRISP-K001128/2020|EPI ISL 509371|B.1.1.273|South Africa|2020-07-16	0.0004495464	Africa
Africa|hCoV-19/DRC/4693/2020|EPI ISL 514118|B.1.128|Democratic Republic of the Congo|2020-04-30	Africa|hCoV-19/South Africa/KRISP-K001128/2020|EPI ISL 509371|B.1.1.273|South Africa|2020-07-16	0.0004486158	Africa
Africa|hCoV-19/DRC/4694/2020|EPI ISL 514107|B.1.128|Democratic Republic of the Congo|2020-04-30	Africa|hCoV-19/South Africa/KRISP-K001128/2020|EPI ISL 509371|B.1.1.273|South Africa|2020-07-16	0.0004539881	Africa
Africa|hCoV-19/DRC/4720/2020|EPI ISL 514108|B.1.84|Democratic Republic of the Congo|2020-05-01	Africa|hCoV-19/South Africa/KRISP-K001128/2020|EPI ISL 509371|B.1.1.273|South Africa|2020-07-16	0.0003780819	Africa
Africa|hCoV-19/DRC/4785/2020|EPI ISL 514119|B.1.84|Democratic Republic of the Congo|2020-05-01	Africa|hCoV-19/South Africa/KRISP-K001128/2020|EPI ISL 509371|B.1.1.273|South Africa|2020-07-16	0.0005177086	Africa
Africa|hCoV-19/DRC/5019/2020|EPI ISL 496511|B.1|Democratic Republic of the Congo|2020-05-02	Africa|hCoV-19/South Africa/KRISP-K001128/2020|EPI ISL 509371|B.1.1.273|South Africa|2020-07-16	0.0004324545	Africa
Africa|hCoV-19/DRC/5094/2020|EPI ISL 496491|B.1.84|Democratic Republic of the Congo|2020-05-02	Africa|hCoV-19/South Africa/KRISP-K001128/2020|EPI ISL 509371|B.1.1.273|South Africa|2020-07-16	0.0003842633	Africa
Africa|hCoV-19/DRC/5186/2020|EPI ISL 496512|B.1|Democratic Republic of the Congo|2020-05-03	Africa|hCoV-19/South Africa/KRISP-K001128/2020|EPI ISL 509371|B.1.1.273|South Africa|2020-07-16	0.0004195341	Africa
Africa|hCoV-19/DRC/5187/2020|EPI ISL 513619|B.1|Democratic Republic of the Congo|2020-05-03	Africa|hCoV-19/South Africa/KRISP-K001128/2020|EPI ISL 509371|B.1.1.273|South Africa|2020-07-16	0.0004142064	Africa
Africa|hCoV-19/DRC/5205/2020|EPI ISL 487365|B.1.1.275|Democratic Republic of the Congo|2020-05-01	Africa|hCoV-19/South Africa/KRISP-K001128/2020|EPI ISL 509371|B.1.1.273|South Africa|2020-07-16	0.0002101941	Africa
Africa|hCoV-19/DRC/521/2020|EPI ISL 420854|B.1.5|Democratic Republic of the Congo|2020-03-25	Africa|hCoV-19/South Africa/KRISP-K001128/2020|EPI ISL 509371|B.1.1.273|South Africa|2020-07-16	0.0002399404	Africa
Africa|hCoV-19/DRC/5210/2020|EPI ISL 487369|B.1.1.275|Democratic Republic of the Congo|2020-05-01	Africa|hCoV-19/South Africa/KRISP-K001128/2020|EPI ISL 509371|B.1.1.273|South Africa|2020-07-16	0.0002094584	Africa
Africa|hCoV-19/DRC/523/2020|EPI ISL 420849|B.1.1.1|Democratic Republic of the Congo|2020-03-28	Africa|hCoV-19/South Africa/KRISP-K001128/2020|EPI ISL 509371|B.1.1.273|South Africa|2020-07-16	0.0002392027	Africa
Africa|hCoV-19/DRC/5240/2020|EPI ISL 496492|B.1|Democratic Republic of the Congo|2020-05-03	Africa|hCoV-19/South Africa/KRISP-K001128/2020|EPI ISL 509371|B.1.1.273|South Africa|2020-07-16	0.0003112524	Africa
Africa|hCoV-19/DRC/5377/2020|EPI ISL 496513|B.1|Democratic Republic of the Congo|2020-05-04	Africa|hCoV-19/South Africa/KRISP-K001128/2020|EPI ISL 509371|B.1.1.273|South Africa|2020-07-16	0.0003804221	Africa
Africa|hCoV-19/DRC/5538/2020|EPI ISL 514120|B.1|Democratic Republic of the Congo|2020-05-05	Africa|hCoV-19/South Africa/KRISP-K001128/2020|EPI ISL 509371|B.1.1.273|South Africa|2020-07-16	0.0003549877	Africa
Africa|hCoV-19/DRC/5651/2020|EPI ISL 496493|B.1.1.1|Democratic Republic of the Congo|2020-05-06	Africa|hCoV-19/South Africa/KRISP-K001128/2020|EPI ISL 509371|B.1.1.273|South Africa|2020-07-16	0.0002822420	Africa
Africa|hCoV-19/DRC/5705/2020|EPI ISL 496494|B.1.84|Democratic Republic of the Congo|2020-05-06	Africa|hCoV-19/South Africa/KRISP-K001128/2020|EPI ISL 509371|B.1.1.273|South Africa|2020-07-16	0.0003592939	Africa
Africa|hCoV-19/DRC/5735/2020|EPI ISL 496495|B.1.214|Democratic Republic of the Congo|2020-05-06	Africa|hCoV-19/South Africa/KRISP-K001128/2020|EPI ISL 509371|B.1.1.273|South Africa|2020-07-16	0.0003552071	Africa
Africa|hCoV-19/DRC/5815/2020|EPI ISL 495629|B.1.214|Democratic Republic of the Congo|2020-05-06	Africa|hCoV-19/South Africa/KRISP-K001128/2020|EPI ISL 509371|B.1.1.273|South Africa|2020-07-16	0.0004265287	Africa
Africa|hCoV-19/DRC/5907/2020|EPI ISL 496496|B.1.84|Democratic Republic of the Congo|2020-05-07	Africa|hCoV-19/South Africa/KRISP-K001128/2020|EPI ISL 509371|B.1.1.273|South Africa|2020-07-16	0.0004670736	Africa
Africa|hCoV-19/DRC/5913/2020|EPI ISL 496497|B.1|Democratic Republic of the Congo|2020-05-07	Africa|hCoV-19/South Africa/KRISP-K001128/2020|EPI ISL 509371|B.1.1.273|South Africa|2020-07-16	0.0004542306	Africa
Africa|hCoV-19/DRC/5927/2020|EPI ISL 496498|B.1.9|Democratic Republic of the Congo|2020-05-07	Africa|hCoV-19/South Africa/KRISP-K001128/2020|EPI ISL 509371|B.1.1.273|South Africa|2020-07-16	0.0006293236	Africa
Africa|hCoV-19/DRC/5957/2020|EPI ISL 496499|B.1.5|Democratic Republic of the Congo|2020-05-07	Africa|hCoV-19/South Africa/KRISP-K001128/2020|EPI ISL 509371|B.1.1.273|South Africa|2020-07-16	0.0002760425	Africa
Africa|hCoV-19/DRC/5964/2020|EPI ISL 496500|B.1.178|Democratic Republic of the Congo|2020-05-07	Africa|hCoV-19/South Africa/KRISP-K001128/2020|EPI ISL 509371|B.1.1.273|South Africa|2020-07-16	0.0002903399	Africa
Africa|hCoV-19/DRC/5996/2020|EPI ISL 496514|B.1.84|Democratic Republic of the Congo|2020-05-08	Africa|hCoV-19/South Africa/KRISP-K001128/2020|EPI ISL 509371|B.1.1.273|South Africa|2020-07-16	0.0003844781	Africa
Africa|hCoV-19/DRC/6026/2020|EPI ISL 513622|B.1.1.1|Democratic Republic of the Congo|2020-05-08	Africa|hCoV-19/South Africa/KRISP-K001128/2020|EPI ISL 509371|B.1.1.273|South Africa|2020-07-16	0.0003503007	Africa
Africa|hCoV-19/DRC/6143/2020|EPI ISL 496515|B.1|Democratic Republic of the Congo|2020-05-08	Africa|hCoV-19/South Africa/KRISP-K001128/2020|EPI ISL 509371|B.1.1.273|South Africa|2020-07-16	0.0003529780	Africa
Africa|hCoV-19/DRC/6151/2020|EPI ISL 513620|B.1.214|Democratic Republic of the Congo|2020-05-08	Africa|hCoV-19/South Africa/KRISP-K001128/2020|EPI ISL 509371|B.1.1.273|South Africa|2020-07-16	0.0004164498	Africa
Africa|hCoV-19/DRC/6163/2020|EPI ISL 513623|B.1.214|Democratic Republic of the Congo|2020-05-08	Africa|hCoV-19/South Africa/KRISP-K001128/2020|EPI ISL 509371|B.1.1.273|South Africa|2020-07-16	0.0004214516	Africa
Africa|hCoV-19/DRC/6203/2020|EPI ISL 514109|B.1|Democratic Republic of the Congo|2020-05-09	Africa|hCoV-19/South Africa/KRISP-K001128/2020|EPI ISL 509371|B.1.1.273|South Africa|2020-07-16	0.0005193014	Africa
Africa|hCoV-19/DRC/6209/2020|EPI ISL 514110|B.1.84|Democratic Republic of the Congo|2020-05-09	Africa|hCoV-19/South Africa/KRISP-K001128/2020|EPI ISL 509371|B.1.1.273|South Africa|2020-07-16	0.0003455886	Africa
Africa|hCoV-19/DRC/6227/2020|EPI ISL 514121|B.1.84|Democratic Republic of the Congo|2020-05-09	Africa|hCoV-19/South Africa/KRISP-K001128/2020|EPI ISL 509371|B.1.1.273|South Africa|2020-07-16	0.0003460549	Africa
Africa|hCoV-19/DRC/6313/2020|EPI ISL 496516|B.1.84|Democratic Republic of the Congo|2020-05-09	Africa|hCoV-19/South Africa/KRISP-K001128/2020|EPI ISL 509371|B.1.1.273|South Africa|2020-07-16	0.0004694904	Africa
Africa|hCoV-19/DRC/6338/2020|EPI ISL 495630|B.1|Democratic Republic of the Congo|2020-05-09	Africa|hCoV-19/South Africa/KRISP-K001128/2020|EPI ISL 509371|B.1.1.273|South Africa|2020-07-16	0.0003926126	Africa
Africa|hCoV-19/DRC/6341/2020|EPI ISL 495631|B.1|Democratic Republic of the Congo|2020-05-09	Africa|hCoV-19/South Africa/KRISP-K001128/2020|EPI ISL 509371|B.1.1.273|South Africa|2020-07-16	0.0005034652	Africa
Africa|hCoV-19/DRC/6342/2020|EPI ISL 495632|B.1|Democratic Republic of the Congo|2020-05-09	Africa|hCoV-19/South Africa/KRISP-K001128/2020|EPI ISL 509371|B.1.1.273|South Africa|2020-07-16	0.0004588972	Africa
Africa|hCoV-19/DRC/6361/2020|EPI ISL 495633|B.1|Democratic Republic of the Congo|2020-05-09	Africa|hCoV-19/South Africa/KRISP-K001128/2020|EPI ISL 509371|B.1.1.273|South Africa|2020-07-16	0.0003605280	Africa
Africa|hCoV-19/DRC/6380/2020|EPI ISL 513611|B.1.1.275|Democratic Republic of the Congo|2020-05-04	Africa|hCoV-19/South Africa/KRISP-K001128/2020|EPI ISL 509371|B.1.1.273|South Africa|2020-07-16	0.0002105259	Africa
Africa|hCoV-19/DRC/6384/2020|EPI ISL 513612|B.1.1.275|Democratic Republic of the Congo|2020-05-07	Africa|hCoV-19/South Africa/KRISP-K001128/2020|EPI ISL 509371|B.1.1.273|South Africa|2020-07-16	0.0001752239	Africa
Africa|hCoV-19/DRC/6386/2020|EPI ISL 513613|B.1.1.275|Democratic Republic of the Congo|2020-05-07	Africa|hCoV-19/South Africa/KRISP-K001128/2020|EPI ISL 509371|B.1.1.273|South Africa|2020-07-16	0.0001719583	Africa
Africa|hCoV-19/DRC/6389/2020|EPI ISL 513614|B.1.84|Democratic Republic of the Congo|2020-05-07	Africa|hCoV-19/South Africa/KRISP-K001128/2020|EPI ISL 509371|B.1.1.273|South Africa|2020-07-16	0.0004538566	Africa
Africa|hCoV-19/DRC/6390/2020|EPI ISL 513615|B.1.1.275|Democratic Republic of the Congo|2020-05-04	Africa|hCoV-19/South Africa/KRISP-K001128/2020|EPI ISL 509371|B.1.1.273|South Africa|2020-07-16	0.0002755330	Africa
Africa|hCoV-19/DRC/6392/2020|EPI ISL 513616|B.1|Democratic Republic of the Congo|2020-05-04	Africa|hCoV-19/South Africa/KRISP-K001128/2020|EPI ISL 509371|B.1.1.273|South Africa|2020-07-16	0.0002408260	Africa
Africa|hCoV-19/DRC/6395/2020|EPI ISL 513617|B.1.1.275|Democratic Republic of the Congo|2020-05-07	Africa|hCoV-19/South Africa/KRISP-K001128/2020|EPI ISL 509371|B.1.1.273|South Africa|2020-07-16	0.0003066880	Africa
Africa|hCoV-19/DRC/6398/2020|EPI ISL 513618|B.1.1.275|Democratic Republic of the Congo|2020-05-07	Africa|hCoV-19/South Africa/KRISP-K001128/2020|EPI ISL 509371|B.1.1.273|South Africa|2020-07-16	0.0002044281	Africa
Africa|hCoV-19/DRC/6724/2020|EPI ISL 495634|B.1|Democratic Republic of the Congo|2020-05-11	Africa|hCoV-19/South Africa/KRISP-K001128/2020|EPI ISL 509371|B.1.1.273|South Africa|2020-07-16	0.0003455838	Africa
Africa|hCoV-19/DRC/6743/2020|EPI ISL 495635|B.1.149|Democratic Republic of the Congo|2020-05-11	Africa|hCoV-19/South Africa/KRISP-K001128/2020|EPI ISL 509371|B.1.1.273|South Africa|2020-07-16	0.0003586573	Africa
Africa|hCoV-19/DRC/6783/2020|EPI ISL 496501|B.1.149|Democratic Republic of the Congo|2020-05-11	Africa|hCoV-19/South Africa/KRISP-K001128/2020|EPI ISL 509371|B.1.1.273|South Africa|2020-07-16	0.0003921230	Africa
Africa|hCoV-19/DRC/6784/2020|EPI ISL 495636|B.1|Democratic Republic of the Congo|2020-05-11	Africa|hCoV-19/South Africa/KRISP-K001128/2020|EPI ISL 509371|B.1.1.273|South Africa|2020-07-16	0.0003104728	Africa
Africa|hCoV-19/DRC/6786/2020|EPI ISL 495637|B.1.178|Democratic Republic of the Congo|2020-05-11	Africa|hCoV-19/South Africa/KRISP-K001128/2020|EPI ISL 509371|B.1.1.273|South Africa|2020-07-16	0.0004150231	Africa
Africa|hCoV-19/DRC/6791/2020|EPI ISL 495638|B.1.178|Democratic Republic of the Congo|2020-05-11	Africa|hCoV-19/South Africa/KRISP-K001128/2020|EPI ISL 509371|B.1.1.273|South Africa|2020-07-16	0.0003818824	Africa
Africa|hCoV-19/DRC/6792/2020|EPI ISL 495639|B.1|Democratic Republic of the Congo|2020-05-11	Africa|hCoV-19/South Africa/KRISP-K001128/2020|EPI ISL 509371|B.1.1.273|South Africa|2020-07-16	0.0003616846	Africa
Africa|hCoV-19/DRC/6801/2020|EPI ISL 514111|B.1|Democratic Republic of the Congo|2020-05-11	Africa|hCoV-19/South Africa/KRISP-K001128/2020|EPI ISL 509371|B.1.1.273|South Africa|2020-07-16	0.0005232385	Africa
Africa|hCoV-19/DRC/6853/2020|EPI ISL 496502|B.1.214|Democratic Republic of the Congo|2020-05-11	Africa|hCoV-19/South Africa/KRISP-K001128/2020|EPI ISL 509371|B.1.1.273|South Africa|2020-07-16	0.0003511044	Africa
Africa|hCoV-19/DRC/6854/2020|EPI ISL 496503|B.1|Democratic Republic of the Congo|2020-05-11	Africa|hCoV-19/South Africa/KRISP-K001128/2020|EPI ISL 509371|B.1.1.273|South Africa|2020-07-16	0.0005006609	Africa
Africa|hCoV-19/DRC/6875/2020|EPI ISL 496504|B.1|Democratic Republic of the Congo|2020-05-11	Africa|hCoV-19/South Africa/KRISP-K001128/2020|EPI ISL 509371|B.1.1.273|South Africa|2020-07-16	0.0003456006	Africa
Africa|hCoV-19/DRC/7042/2020|EPI ISL 513592|B.1.214|Democratic Republic of the Congo|2020-05-12	Africa|hCoV-19/South Africa/KRISP-K001128/2020|EPI ISL 509371|B.1.1.273|South Africa|2020-07-16	0.0003791166	Africa
Africa|hCoV-19/DRC/7061/2020|EPI ISL 513593|B.1|Democratic Republic of the Congo|2020-05-12	Africa|hCoV-19/South Africa/KRISP-K001128/2020|EPI ISL 509371|B.1.1.273|South Africa|2020-07-16	0.0003216280	Africa
Africa|hCoV-19/DRC/7140/2020|EPI ISL 513594|B.1.214|Democratic Republic of the Congo|2020-05-12	Africa|hCoV-19/South Africa/KRISP-K001128/2020|EPI ISL 509371|B.1.1.273|South Africa|2020-07-16	0.0004906335	Africa
Africa|hCoV-19/DRC/7200/2020|EPI ISL 514112|B.1|Democratic Republic of the Congo|2020-05-13	Africa|hCoV-19/South Africa/KRISP-K001128/2020|EPI ISL 509371|B.1.1.273|South Africa|2020-07-16	0.0004813671	Africa
Africa|hCoV-19/DRC/7211/2020|EPI ISL 514122|B.1.149|Democratic Republic of the Congo|2020-05-13	Africa|hCoV-19/South Africa/KRISP-K001128/2020|EPI ISL 509371|B.1.1.273|South Africa|2020-07-16	0.0004486667	Africa
Africa|hCoV-19/DRC/7248/2020|EPI ISL 514123|B.1|Democratic Republic of the Congo|2020-05-13	Africa|hCoV-19/South Africa/KRISP-K001128/2020|EPI ISL 509371|B.1.1.273|South Africa|2020-07-16	0.0003529454	Africa
Africa|hCoV-19/DRC/7255/2020|EPI ISL 514124|B.1.149|Democratic Republic of the Congo|2020-05-13	Africa|hCoV-19/South Africa/KRISP-K001128/2020|EPI ISL 509371|B.1.1.273|South Africa|2020-07-16	0.0004873186	Africa
Africa|hCoV-19/DRC/73/2020|EPI ISL 417941|B.1.178|Democratic Republic of the Congo|2020-03-18	Africa|hCoV-19/South Africa/KRISP-K001128/2020|EPI ISL 509371|B.1.1.273|South Africa|2020-07-16	0.0002755900	Africa
Africa|hCoV-19/DRC/7386/2020|EPI ISL 513595|B.1.5|Democratic Republic of the Congo|2020-05-14	Africa|hCoV-19/South Africa/KRISP-K001128/2020|EPI ISL 509371|B.1.1.273|South Africa|2020-07-16	0.0002840081	Africa
Africa|hCoV-19/DRC/7430/2020|EPI ISL 496517|B.1.1.1|Democratic Republic of the Congo|2020-05-14	Africa|hCoV-19/South Africa/KRISP-K001128/2020|EPI ISL 509371|B.1.1.273|South Africa|2020-07-16	0.0004365806	Africa
Africa|hCoV-19/DRC/7434/2020|EPI ISL 513621|B.1.1.1|Democratic Republic of the Congo|2020-05-14	Africa|hCoV-19/South Africa/KRISP-K001128/2020|EPI ISL 509371|B.1.1.273|South Africa|2020-07-16	0.0004594631	Africa
Africa|hCoV-19/DRC/7471/2020|EPI ISL 513596|B.1.214|Democratic Republic of the Congo|2020-05-14	Africa|hCoV-19/South Africa/KRISP-K001128/2020|EPI ISL 509371|B.1.1.273|South Africa|2020-07-16	0.0003817898	Africa
Africa|hCoV-19/DRC/7488/2020|EPI ISL 514113|B.1.1|Democratic Republic of the Congo|2020-05-14	Africa|hCoV-19/South Africa/KRISP-K001128/2020|EPI ISL 509371|B.1.1.273|South Africa|2020-07-16	0.0001381671	Africa
Africa|hCoV-19/DRC/7713/2020|EPI ISL 495640|B.1|Democratic Republic of the Congo|2020-05-14	Africa|hCoV-19/South Africa/KRISP-K001128/2020|EPI ISL 509371|B.1.1.273|South Africa|2020-07-16	0.0005669832	Africa
Africa|hCoV-19/DRC/7864/2020|EPI ISL 496505|B.1.214|Democratic Republic of the Congo|2020-05-15	Africa|hCoV-19/South Africa/KRISP-K001128/2020|EPI ISL 509371|B.1.1.273|South Africa|2020-07-16	0.0004576807	Africa
Africa|hCoV-19/DRC/7920/2020|EPI ISL 495641|B.1|Democratic Republic of the Congo|2020-05-15	Africa|hCoV-19/South Africa/KRISP-K001128/2020|EPI ISL 509371|B.1.1.273|South Africa|2020-07-16	0.0004843136	Africa
Africa|hCoV-19/DRC/80/2020|EPI ISL 417942|B.1.178|Democratic Republic of the Congo|2020-03-18	Africa|hCoV-19/South Africa/KRISP-K001128/2020|EPI ISL 509371|B.1.1.273|South Africa|2020-07-16	0.0002738077	Africa
Africa|hCoV-19/DRC/8018/2020|EPI ISL 514125|B.1.5|Democratic Republic of the Congo|2020-05-15	Africa|hCoV-19/South Africa/KRISP-K001128/2020|EPI ISL 509371|B.1.1.273|South Africa|2020-07-16	0.0004656354	Africa
Africa|hCoV-19/DRC/81/2020|EPI ISL 417944|B.1.9|Democratic Republic of the Congo|2020-03-18	Africa|hCoV-19/South Africa/KRISP-K001128/2020|EPI ISL 509371|B.1.1.273|South Africa|2020-07-16	0.0003777145	Africa
Africa|hCoV-19/DRC/82/2020|EPI ISL 417946|B.1.5|Democratic Republic of the Congo|2020-03-18	Africa|hCoV-19/South Africa/KRISP-K001128/2020|EPI ISL 509371|B.1.1.273|South Africa|2020-07-16	0.0002385102	Africa
Africa|hCoV-19/DRC/94/2020|EPI ISL 417947|B.1|Democratic Republic of the Congo|2020-03-19	Africa|hCoV-19/South Africa/KRISP-K001128/2020|EPI ISL 509371|B.1.1.273|South Africa|2020-07-16	0.0002727120	Africa
Africa|hCoV-19/DRC/998/2020|EPI ISL 429254|B.1|Democratic Republic of the Congo|2020-04-03	Africa|hCoV-19/South Africa/KRISP-K001128/2020|EPI ISL 509371|B.1.1.273|South Africa|2020-07-16	0.0003595948	Africa
Africa|hCoV-19/DRC/KN-0038/2020|EPI ISL 417434|B.1.128|Democratic Republic of the Congo|2020-03-14	Africa|hCoV-19/South Africa/KRISP-K001128/2020|EPI ISL 509371|B.1.1.273|South Africa|2020-07-16	0.0003906252	Africa
Africa|hCoV-19/DRC/KN-0054/2020|EPI ISL 417437|B.1.178|Democratic Republic of the Congo|2020-03-17	Africa|hCoV-19/South Africa/KRISP-K001128/2020|EPI ISL 509371|B.1.1.273|South Africa|2020-07-16	0.0003070447	Africa
Africa|hCoV-19/DRC/KN-0058/2020|EPI ISL 417438|B.1|Democratic Republic of the Congo|2020-03-17	Africa|hCoV-19/South Africa/KRISP-K001128/2020|EPI ISL 509371|B.1.1.273|South Africa|2020-07-16	0.0002738601	Africa
Africa|hCoV-19/DRC/KN-0060/2020|EPI ISL 417440|B.1|Democratic Republic of the Congo|2020-03-17	Africa|hCoV-19/South Africa/KRISP-K001128/2020|EPI ISL 509371|B.1.1.273|South Africa|2020-07-16	0.0003066955	Africa
Africa|hCoV-19/DRC/KN-0070/2020|EPI ISL 417441|B.1.178|Democratic Republic of the Congo|2020-03-17	Africa|hCoV-19/South Africa/KRISP-K001128/2020|EPI ISL 509371|B.1.1.273|South Africa|2020-07-16	0.0002771266	Africa
Africa|hCoV-19/DRC/KN-0072/2020|EPI ISL 417442|B.1.178|Democratic Republic of the Congo|2020-03-18	Africa|hCoV-19/South Africa/KRISP-K001128/2020|EPI ISL 509371|B.1.1.273|South Africa|2020-07-16	0.0002733865	Africa
Africa|hCoV-19/DRC/KN-13/2020|EPI ISL 414647|B.1|Democratic Republic of the Congo|2020-03-09	Africa|hCoV-19/South Africa/KRISP-K001128/2020|EPI ISL 509371|B.1.1.273|South Africa|2020-07-16	0.0002815497	Africa
Africa|hCoV-19/Egypt/Army-MCL001/2020|EPI ISL 510526|B.1|Egypt|2020-06-01	Africa|hCoV-19/South Africa/KRISP-K001128/2020|EPI ISL 509371|B.1.1.273|South Africa|2020-07-16	0.0004089619	Africa
Africa|hCoV-19/Egypt/C-CU001a-S1/2020|EPI ISL 529031|B.1.255|Egypt|2020-05-19	Africa|hCoV-19/South Africa/KRISP-K001128/2020|EPI ISL 509371|B.1.1.273|South Africa|2020-07-16	0.0004431435	Africa
Africa|hCoV-19/Egypt/C-CU002b-S3/2020|EPI ISL 529032|B.1.1.1|Egypt|2020-06-19	Africa|hCoV-19/South Africa/KRISP-K001128/2020|EPI ISL 509371|B.1.1.273|South Africa|2020-07-16	0.0004771191	Africa
Africa|hCoV-19/Egypt/C-VSVRI-SERVAC/2020|EPI ISL 528386|B.1.255|Egypt|2020-08-22	Africa|hCoV-19/South Africa/KRISP-K001128/2020|EPI ISL 509371|B.1.1.273|South Africa|2020-07-16	0.0002726284	Africa
Africa|hCoV-19/Egypt/CUNCI-7I028/2020|EPI ISL 524426|B.1.255|Egypt|2020-07-19	Africa|hCoV-19/South Africa/KRISP-K001128/2020|EPI ISL 509371|B.1.1.273|South Africa|2020-07-16	0.0002726284	Africa
Africa|hCoV-19/Egypt/CUNCI-HGC002/2020|EPI ISL 468045|B.1|Egypt|2020-05-02	Africa|hCoV-19/South Africa/KRISP-K001128/2020|EPI ISL 509371|B.1.1.273|South Africa|2020-07-16	0.0002728766	Africa
Africa|hCoV-19/Egypt/CUNCI-HGC004/2020|EPI ISL 468048|B.1|Egypt|2020-05-02	Africa|hCoV-19/South Africa/KRISP-K001128/2020|EPI ISL 509371|B.1.1.273|South Africa|2020-07-16	0.0002728022	Africa
Africa|hCoV-19/Egypt/CUNCI-HGC005/2020|EPI ISL 468052|B.1|Egypt|2020-05-02	Africa|hCoV-19/South Africa/KRISP-K001128/2020|EPI ISL 509371|B.1.1.273|South Africa|2020-07-16	0.0003410353	Africa
Africa|hCoV-19/Egypt/CUNCI-HGC006/2020|EPI ISL 468050|B.1|Egypt|2020-05-02	Africa|hCoV-19/South Africa/KRISP-K001128/2020|EPI ISL 509371|B.1.1.273|South Africa|2020-07-16	0.0003409702	Africa
Africa|hCoV-19/Egypt/CUNCI-HGC007-2/2020|EPI ISL 468054|B.1|Egypt|2020-05-02	Africa|hCoV-19/South Africa/KRISP-K001128/2020|EPI ISL 509371|B.1.1.273|South Africa|2020-07-16	0.0003750072	Africa
Africa|hCoV-19/Egypt/CUNCI-HGC007/2020|EPI ISL 468046|B.1|Egypt|2020-05-02	Africa|hCoV-19/South Africa/KRISP-K001128/2020|EPI ISL 509371|B.1.1.273|South Africa|2020-07-16	0.0003410284	Africa
Africa|hCoV-19/Egypt/CUNCI-HGC008/2020|EPI ISL 468044|B.1|Egypt|2020-05-02	Africa|hCoV-19/South Africa/KRISP-K001128/2020|EPI ISL 509371|B.1.1.273|South Africa|2020-07-16	0.0003410400	Africa
Africa|hCoV-19/Egypt/CUNCI-HGC009/2020|EPI ISL 468053|B.1|Egypt|2020-05-02	Africa|hCoV-19/South Africa/KRISP-K001128/2020|EPI ISL 509371|B.1.1.273|South Africa|2020-07-16	0.0002729139	Africa
Africa|hCoV-19/Egypt/CUNCI-HGC010/2020|EPI ISL 468055|B.1.247|Egypt|2020-05-02	Africa|hCoV-19/South Africa/KRISP-K001128/2020|EPI ISL 509371|B.1.1.273|South Africa|2020-07-16	0.0005115929	Africa
Africa|hCoV-19/Egypt/CUNCI-HGC011/2020|EPI ISL 468059|B.1|Egypt|2020-05-02	Africa|hCoV-19/South Africa/KRISP-K001128/2020|EPI ISL 509371|B.1.1.273|South Africa|2020-07-16	0.0003410598	Africa
Africa|hCoV-19/Egypt/CUNCI-HGC012/2020|EPI ISL 468051|B.1.255|Egypt|2020-05-02	Africa|hCoV-19/South Africa/KRISP-K001128/2020|EPI ISL 509371|B.1.1.273|South Africa|2020-07-16	0.0004774951	Africa
Africa|hCoV-19/Egypt/CUNCI-HGC013/2020|EPI ISL 468047|B.1.201|Egypt|2020-05-02	Africa|hCoV-19/South Africa/KRISP-K001128/2020|EPI ISL 509371|B.1.1.273|South Africa|2020-07-16	0.0004092689	Africa
Africa|hCoV-19/Egypt/CUNCI-HGC014/2020|EPI ISL 468060|B.1.5|Egypt|2020-05-02	Africa|hCoV-19/South Africa/KRISP-K001128/2020|EPI ISL 509371|B.1.1.273|South Africa|2020-07-16	0.0002046282	Africa
Africa|hCoV-19/Egypt/CUNCI-HGC015/2020|EPI ISL 468056|B.1|Egypt|2020-05-02	Africa|hCoV-19/South Africa/KRISP-K001128/2020|EPI ISL 509371|B.1.1.273|South Africa|2020-07-16	0.0002046212	Africa
Africa|hCoV-19/Egypt/CUNCI-HGC016/2020|EPI ISL 468058|B.1|Egypt|2020-05-02	Africa|hCoV-19/South Africa/KRISP-K001128/2020|EPI ISL 509371|B.1.1.273|South Africa|2020-07-16	0.0003417157	Africa
Africa|hCoV-19/Egypt/CUNCI-HGC021/2020|EPI ISL 468061|B.1|Egypt|2020-05-02	Africa|hCoV-19/South Africa/KRISP-K001128/2020|EPI ISL 509371|B.1.1.273|South Africa|2020-07-16	0.0003415441	Africa
Africa|hCoV-19/Egypt/CUNCI-HGC023/2020|EPI ISL 468057|B.1.5|Egypt|2020-05-02	Africa|hCoV-19/South Africa/KRISP-K001128/2020|EPI ISL 509371|B.1.1.273|South Africa|2020-07-16	0.0002387597	Africa
Africa|hCoV-19/Egypt/CUNCI-HGC028/2020|EPI ISL 468062|B.1|Egypt|2020-05-02	Africa|hCoV-19/South Africa/KRISP-K001128/2020|EPI ISL 509371|B.1.1.273|South Africa|2020-07-16	0.0004099957	Africa
Africa|hCoV-19/Egypt/CUNCI-HGC3I011/2020|EPI ISL 479697|B.1|Egypt|2020-06-02	Africa|hCoV-19/South Africa/KRISP-K001128/2020|EPI ISL 509371|B.1.1.273|South Africa|2020-07-16	0.0003408039	Africa
Africa|hCoV-19/Egypt/CUNCI-HGC3I012/2020|EPI ISL 479693|B.1.255|Egypt|2020-06-02	Africa|hCoV-19/South Africa/KRISP-K001128/2020|EPI ISL 509371|B.1.1.273|South Africa|2020-07-16	0.0004771372	Africa
Africa|hCoV-19/Egypt/CUNCI-HGC3I013/2020|EPI ISL 479694|B.1.201|Egypt|2020-06-02	Africa|hCoV-19/South Africa/KRISP-K001128/2020|EPI ISL 509371|B.1.1.273|South Africa|2020-07-16	0.0004089621	Africa
Africa|hCoV-19/Egypt/CUNCI-HGC3I014/2020|EPI ISL 479696|B.1.5|Egypt|2020-06-02	Africa|hCoV-19/South Africa/KRISP-K001128/2020|EPI ISL 509371|B.1.1.273|South Africa|2020-07-16	0.0002044678	Africa
Africa|hCoV-19/Egypt/CUNCI-HGC3I02/2020|EPI ISL 479686|B.1|Egypt|2020-06-02	Africa|hCoV-19/South Africa/KRISP-K001128/2020|EPI ISL 509371|B.1.1.273|South Africa|2020-07-16	0.0003067341	Africa
Africa|hCoV-19/Egypt/CUNCI-HGC3I023/2020|EPI ISL 479695|B.1.5|Egypt|2020-06-02	Africa|hCoV-19/South Africa/KRISP-K001128/2020|EPI ISL 509371|B.1.1.273|South Africa|2020-07-16	0.0002385808	Africa
Africa|hCoV-19/Egypt/CUNCI-HGC3I025/2020|EPI ISL 479691|B.1|Egypt|2020-06-02	Africa|hCoV-19/South Africa/KRISP-K001128/2020|EPI ISL 509371|B.1.1.273|South Africa|2020-07-16	0.0003749292	Africa
Africa|hCoV-19/Egypt/CUNCI-HGC3I03/2020|EPI ISL 479687|B.1|Egypt|2020-06-02	Africa|hCoV-19/South Africa/KRISP-K001128/2020|EPI ISL 509371|B.1.1.273|South Africa|2020-07-16	0.0003407727	Africa
Africa|hCoV-19/Egypt/CUNCI-HGC3I05/2020|EPI ISL 479690|B.1|Egypt|2020-06-02	Africa|hCoV-19/South Africa/KRISP-K001128/2020|EPI ISL 509371|B.1.1.273|South Africa|2020-07-16	0.0003407797	Africa
Africa|hCoV-19/Egypt/CUNCI-HGC3I06/2020|EPI ISL 479688|B.1|Egypt|2020-06-02	Africa|hCoV-19/South Africa/KRISP-K001128/2020|EPI ISL 509371|B.1.1.273|South Africa|2020-07-16	0.0003407844	Africa
Africa|hCoV-19/Egypt/CUNCI-HGC3I08/2020|EPI ISL 479698|B.1|Egypt|2020-06-02	Africa|hCoV-19/South Africa/KRISP-K001128/2020|EPI ISL 509371|B.1.1.273|South Africa|2020-07-16	0.0003407843	Africa
Africa|hCoV-19/Egypt/CUNCI-HGC3I09/2020|EPI ISL 479692|B.1|Egypt|2020-06-02	Africa|hCoV-19/South Africa/KRISP-K001128/2020|EPI ISL 509371|B.1.1.273|South Africa|2020-07-16	0.0002727092	Africa
Africa|hCoV-19/Egypt/CUNCI-HGC4I003/2020|EPI ISL 479699|B.1.1.247|Egypt|2020-06-02	Africa|hCoV-19/South Africa/KRISP-K001128/2020|EPI ISL 509371|B.1.1.273|South Africa|2020-07-16	0.0003407947	Africa
Africa|hCoV-19/Egypt/CUNCI-HGC4I004/2020|EPI ISL 479700|B.1.1.296|Egypt|2020-06-02	Africa|hCoV-19/South Africa/KRISP-K001128/2020|EPI ISL 509371|B.1.1.273|South Africa|2020-07-16	0.0002385173	Africa
Africa|hCoV-19/Egypt/CUNCI-HGC4I015/2020|EPI ISL 479728|B.1.1.123|Egypt|2020-06-02	Africa|hCoV-19/South Africa/KRISP-K001128/2020|EPI ISL 509371|B.1.1.273|South Africa|2020-07-16	0.0002726487	Africa
Africa|hCoV-19/Egypt/CUNCI-HGC4I022/2020|EPI ISL 479705|B.1.1|Egypt|2020-06-02	Africa|hCoV-19/South Africa/KRISP-K001128/2020|EPI ISL 509371|B.1.1.273|South Africa|2020-07-16	0.0003748819	Africa
Africa|hCoV-19/Egypt/CUNCI-HGC4I023/2020|EPI ISL 479729|B.1.1.247|Egypt|2020-06-02	Africa|hCoV-19/South Africa/KRISP-K001128/2020|EPI ISL 509371|B.1.1.273|South Africa|2020-07-16	0.0002044949	Africa
Africa|hCoV-19/Egypt/CUNCI-HGC4I025/2020|EPI ISL 479706|B.1.255|Egypt|2020-06-02	Africa|hCoV-19/South Africa/KRISP-K001128/2020|EPI ISL 509371|B.1.1.273|South Africa|2020-07-16	0.0004089662	Africa
Africa|hCoV-19/Egypt/CUNCI-HGC4I026/2020|EPI ISL 479702|B.1|Egypt|2020-06-02	Africa|hCoV-19/South Africa/KRISP-K001128/2020|EPI ISL 509371|B.1.1.273|South Africa|2020-07-16	0.0004775977	Africa
Africa|hCoV-19/Egypt/CUNCI-HGC4I029/2020|EPI ISL 479701|B.1.1.1|Egypt|2020-06-02	Africa|hCoV-19/South Africa/KRISP-K001128/2020|EPI ISL 509371|B.1.1.273|South Africa|2020-07-16	0.0004089663	Africa
Africa|hCoV-19/Egypt/CUNCI-HGC4I030/2020|EPI ISL 479703|B.1|Egypt|2020-06-02	Africa|hCoV-19/South Africa/KRISP-K001128/2020|EPI ISL 509371|B.1.1.273|South Africa|2020-07-16	0.0004089538	Africa
Africa|hCoV-19/Egypt/CUNCI-HGC4I031/2020|EPI ISL 479707|B.1.1.1|Egypt|2020-06-02	Africa|hCoV-19/South Africa/KRISP-K001128/2020|EPI ISL 509371|B.1.1.273|South Africa|2020-07-16	0.0004771354	Africa
Africa|hCoV-19/Egypt/CUNCI-HGC4I032/2020|EPI ISL 479709|B.1.1|Egypt|2020-06-02	Africa|hCoV-19/South Africa/KRISP-K001128/2020|EPI ISL 509371|B.1.1.273|South Africa|2020-07-16	0.0002387287	Africa
Africa|hCoV-19/Egypt/CUNCI-HGC4I033/2020|EPI ISL 479704|B.1|Egypt|2020-06-02	Africa|hCoV-19/South Africa/KRISP-K001128/2020|EPI ISL 509371|B.1.1.273|South Africa|2020-07-16	0.0003067551	Africa
Africa|hCoV-19/Egypt/CUNCI-HGC4I034/2020|EPI ISL 479708|B.1.255|Egypt|2020-06-02	Africa|hCoV-19/South Africa/KRISP-K001128/2020|EPI ISL 509371|B.1.1.273|South Africa|2020-07-16	0.0002726005	Africa
Africa|hCoV-19/Egypt/CUNCI-HGC5I001/2020|EPI ISL 479710|B.1.1|Egypt|2020-06-02	Africa|hCoV-19/South Africa/KRISP-K001128/2020|EPI ISL 509371|B.1.1.273|South Africa|2020-07-16	0.0001022496	Africa
Africa|hCoV-19/Egypt/CUNCI-HGC5I003/2020|EPI ISL 479711|B.1|Egypt|2020-06-02	Africa|hCoV-19/South Africa/KRISP-K001128/2020|EPI ISL 509371|B.1.1.273|South Africa|2020-07-16	0.0002726312	Africa
Africa|hCoV-19/Egypt/CUNCI-HGC5I010/2020|EPI ISL 479730|B.1.1|Egypt|2020-06-02	Africa|hCoV-19/South Africa/KRISP-K001128/2020|EPI ISL 509371|B.1.1.273|South Africa|2020-07-16	0.0001704230	Africa
Africa|hCoV-19/Egypt/CUNCI-HGC5I011/2020|EPI ISL 479712|B.1.1|Egypt|2020-06-02	Africa|hCoV-19/South Africa/KRISP-K001128/2020|EPI ISL 509371|B.1.1.273|South Africa|2020-07-16	0.0001022356	Africa
Africa|hCoV-19/Egypt/CUNCI-HGC5I012/2020|EPI ISL 479713|B.1.1|Egypt|2020-06-02	Africa|hCoV-19/South Africa/KRISP-K001128/2020|EPI ISL 509371|B.1.1.273|South Africa|2020-07-16	0.0001362798	Africa
Africa|hCoV-19/Egypt/CUNCI-HGC5I014/2020|EPI ISL 479714|B.1.255|Egypt|2020-06-02	Africa|hCoV-19/South Africa/KRISP-K001128/2020|EPI ISL 509371|B.1.1.273|South Africa|2020-07-16	0.0004089802	Africa
Africa|hCoV-19/Egypt/CUNCI-HGC5I015/2020|EPI ISL 475722|B.1.255|Egypt|2020-05-02	Africa|hCoV-19/South Africa/KRISP-K001128/2020|EPI ISL 509371|B.1.1.273|South Africa|2020-07-16	0.0004773908	Africa
Africa|hCoV-19/Egypt/CUNCI-HGC5I016/2020|EPI ISL 479731|B.1|Egypt|2020-06-02	Africa|hCoV-19/South Africa/KRISP-K001128/2020|EPI ISL 509371|B.1.1.273|South Africa|2020-07-16	0.0003067310	Africa
Africa|hCoV-19/Egypt/CUNCI-HGC5I022/2020|EPI ISL 479715|B.1.1|Egypt|2020-06-02	Africa|hCoV-19/South Africa/KRISP-K001128/2020|EPI ISL 509371|B.1.1.273|South Africa|2020-07-16	0.0001703591	Africa
Africa|hCoV-19/Egypt/CUNCI-HGC5I025/2020|EPI ISL 479716|A|Egypt|2020-06-02	Africa|hCoV-19/South Africa/KRISP-K001128/2020|EPI ISL 509371|B.1.1.273|South Africa|2020-07-16	0.0002390230	Africa
Africa|hCoV-19/Egypt/CUNCI-HGC5I026/2020|EPI ISL 479735|B.1.5|Egypt|2020-06-02	Africa|hCoV-19/South Africa/KRISP-K001128/2020|EPI ISL 509371|B.1.1.273|South Africa|2020-07-16	0.0004091654	Africa
Africa|hCoV-19/Egypt/CUNCI-HGC5I029/2020|EPI ISL 479734|B.1|Egypt|2020-06-02	Africa|hCoV-19/South Africa/KRISP-K001128/2020|EPI ISL 509371|B.1.1.273|South Africa|2020-07-16	0.0003067759	Africa
Africa|hCoV-19/Egypt/CUNCI-HGC5I030/2020|EPI ISL 479721|B.1.5|Egypt|2020-06-02	Africa|hCoV-19/South Africa/KRISP-K001128/2020|EPI ISL 509371|B.1.1.273|South Africa|2020-07-16	0.0002044957	Africa
Africa|hCoV-19/Egypt/CUNCI-HGC5I033/2020|EPI ISL 479717|B.1.5|Egypt|2020-06-02	Africa|hCoV-19/South Africa/KRISP-K001128/2020|EPI ISL 509371|B.1.1.273|South Africa|2020-07-16	0.0001704287	Africa
Africa|hCoV-19/Egypt/CUNCI-HGC5I034/2020|EPI ISL 479720|B.1.5|Egypt|2020-06-02	Africa|hCoV-19/South Africa/KRISP-K001128/2020|EPI ISL 509371|B.1.1.273|South Africa|2020-07-16	0.0002385311	Africa
Africa|hCoV-19/Egypt/CUNCI-HGC6I002/2020|EPI ISL 479719|B.1.1.1|Egypt|2020-06-02	Africa|hCoV-19/South Africa/KRISP-K001128/2020|EPI ISL 509371|B.1.1.273|South Africa|2020-07-16	0.0003748526	Africa
Africa|hCoV-19/Egypt/CUNCI-HGC6I003/2020|EPI ISL 479718|B.1.5|Egypt|2020-06-02	Africa|hCoV-19/South Africa/KRISP-K001128/2020|EPI ISL 509371|B.1.1.273|South Africa|2020-07-16	0.0003067268	Africa
Africa|hCoV-19/Egypt/CUNCI-HGC6I007/2020|EPI ISL 479722|B.1|Egypt|2020-06-02	Africa|hCoV-19/South Africa/KRISP-K001128/2020|EPI ISL 509371|B.1.1.273|South Africa|2020-07-16	0.0002386052	Africa
Africa|hCoV-19/Egypt/CUNCI-HGC6I010/2020|EPI ISL 478672|B.1|Egypt|2020-06-02	Africa|hCoV-19/South Africa/KRISP-K001128/2020|EPI ISL 509371|B.1.1.273|South Africa|2020-07-16	0.0004089343	Africa
Africa|hCoV-19/Egypt/CUNCI-HGC6I011/2020|EPI ISL 479727|A|Egypt|2020-06-02	Africa|hCoV-19/South Africa/KRISP-K001128/2020|EPI ISL 509371|B.1.1.273|South Africa|2020-07-16	0.0007500451	Africa
Africa|hCoV-19/Egypt/CUNCI-HGC6I015/2020|EPI ISL 479725|B.1.1|Egypt|2020-06-02	Africa|hCoV-19/South Africa/KRISP-K001128/2020|EPI ISL 509371|B.1.1.273|South Africa|2020-07-16	0.0002725792	Africa
Africa|hCoV-19/Egypt/CUNCI-HGC6I016/2020|EPI ISL 475723|B.1.247|Egypt|2020-06-02	Africa|hCoV-19/South Africa/KRISP-K001128/2020|EPI ISL 509371|B.1.1.273|South Africa|2020-07-16	0.0005116821	Africa
Africa|hCoV-19/Egypt/CUNCI-HGC6I024/2020|EPI ISL 479732|B.1.1.247|Egypt|2020-06-02	Africa|hCoV-19/South Africa/KRISP-K001128/2020|EPI ISL 509371|B.1.1.273|South Africa|2020-07-16	0.0002387915	Africa
Africa|hCoV-19/Egypt/CUNCI-HGC6I026/2020|EPI ISL 479724|B.1.1.1|Egypt|2020-06-02	Africa|hCoV-19/South Africa/KRISP-K001128/2020|EPI ISL 509371|B.1.1.273|South Africa|2020-07-16	0.0004089383	Africa
Africa|hCoV-19/Egypt/CUNCI-HGC6I029/2020|EPI ISL 477161|B.1.255|Egypt|2020-06-02	Africa|hCoV-19/South Africa/KRISP-K001128/2020|EPI ISL 509371|B.1.1.273|South Africa|2020-07-16	0.0004089524	Africa
Africa|hCoV-19/Egypt/CUNCI-HGC6I031/2020|EPI ISL 475724|B.1.1.1|Egypt|2020-06-02	Africa|hCoV-19/South Africa/KRISP-K001128/2020|EPI ISL 509371|B.1.1.273|South Africa|2020-07-16	0.0003750864	Africa
Africa|hCoV-19/Egypt/CUNCI-HGC6I032/2020|EPI ISL 479733|B.1.1.1|Egypt|2020-06-02	Africa|hCoV-19/South Africa/KRISP-K001128/2020|EPI ISL 509371|B.1.1.273|South Africa|2020-07-16	0.0003749036	Africa
Africa|hCoV-19/Egypt/CUNCI-HGC6I033/2020|EPI ISL 479723|B.1.1.1|Egypt|2020-06-02	Africa|hCoV-19/South Africa/KRISP-K001128/2020|EPI ISL 509371|B.1.1.273|South Africa|2020-07-16	0.0003748871	Africa
Africa|hCoV-19/Egypt/CUNCI-HGC7I01/2020|EPI ISL 529141|B.1|Egypt|2020-07-19	Africa|hCoV-19/South Africa/KRISP-K001128/2020|EPI ISL 509371|B.1.1.273|South Africa|2020-07-16	0.0004431056	Africa
Africa|hCoV-19/Egypt/CUNCI-HGC7I02/2020|EPI ISL 529142|A|Egypt|2020-07-19	Africa|hCoV-19/South Africa/KRISP-K001128/2020|EPI ISL 509371|B.1.1.273|South Africa|2020-07-16	0.0007159863	Africa
Africa|hCoV-19/Egypt/CUNCI-HGC7I07/2020|EPI ISL 529145|B.1|Egypt|2020-07-19	Africa|hCoV-19/South Africa/KRISP-K001128/2020|EPI ISL 509371|B.1.1.273|South Africa|2020-07-16	0.0004090220	Africa
Africa|hCoV-19/Egypt/EGY-020/2020|EPI ISL 526975|B.1|Egypt|2020-08-14	Africa|hCoV-19/South Africa/KRISP-K001128/2020|EPI ISL 509371|B.1.1.273|South Africa|2020-07-16	0.0004089621	Africa
Africa|hCoV-19/Egypt/EGY-041/2020|EPI ISL 526997|B.1|Egypt|2020-08-22	Africa|hCoV-19/South Africa/KRISP-K001128/2020|EPI ISL 509371|B.1.1.273|South Africa|2020-07-16	0.0004089621	Africa
Africa|hCoV-19/Egypt/EGY-S031/2020|EPI ISL 526986|B.1|Egypt|2020-08-17	Africa|hCoV-19/South Africa/KRISP-K001128/2020|EPI ISL 509371|B.1.1.273|South Africa|2020-07-16	0.0004089621	Africa
Africa|hCoV-19/Egypt/HCoV2-Egy-002/2020|EPI ISL 510532|B.1|Egypt|2020-06-02	Africa|hCoV-19/South Africa/KRISP-K001128/2020|EPI ISL 509371|B.1.1.273|South Africa|2020-07-16	0.0004089621	Africa
Africa|hCoV-19/Egypt/MASRI-005/2020|EPI ISL 482759|B.1|Egypt|2020-04-30	Africa|hCoV-19/South Africa/KRISP-K001128/2020|EPI ISL 509371|B.1.1.273|South Africa|2020-07-16	0.0002725950	Africa
Africa|hCoV-19/Egypt/MASRI-007/2020|EPI ISL 482760|B.1|Egypt|2020-04-28	Africa|hCoV-19/South Africa/KRISP-K001128/2020|EPI ISL 509371|B.1.1.273|South Africa|2020-07-16	0.0003409853	Africa
Africa|hCoV-19/Egypt/MASRI-008/2020|EPI ISL 482761|B.1|Egypt|2020-04-30	Africa|hCoV-19/South Africa/KRISP-K001128/2020|EPI ISL 509371|B.1.1.273|South Africa|2020-07-16	0.0002742514	Africa
Africa|hCoV-19/Egypt/MASRI-009/2020|EPI ISL 483035|A|Egypt|2020-04-30	Africa|hCoV-19/South Africa/KRISP-K001128/2020|EPI ISL 509371|B.1.1.273|South Africa|2020-07-16	0.0005794518	Africa
Africa|hCoV-19/Egypt/MASRI-011/2020|EPI ISL 482762|B.1|Egypt|2020-05-05	Africa|hCoV-19/South Africa/KRISP-K001128/2020|EPI ISL 509371|B.1.1.273|South Africa|2020-07-16	0.0003408343	Africa
Africa|hCoV-19/Egypt/MASRI-012/2020|EPI ISL 482763|B.1|Egypt|2020-05-05	Africa|hCoV-19/South Africa/KRISP-K001128/2020|EPI ISL 509371|B.1.1.273|South Africa|2020-07-16	0.0002385158	Africa
Africa|hCoV-19/Egypt/MASRI-014/2020|EPI ISL 482765|B.1|Egypt|2020-04-30	Africa|hCoV-19/South Africa/KRISP-K001128/2020|EPI ISL 509371|B.1.1.273|South Africa|2020-07-16	0.0004772281	Africa
Africa|hCoV-19/Egypt/MASRI-015/2020|EPI ISL 482766|B.1.36|Egypt|2020-05-11	Africa|hCoV-19/South Africa/KRISP-K001128/2020|EPI ISL 509371|B.1.1.273|South Africa|2020-07-16	0.0005112565	Africa
Africa|hCoV-19/Egypt/MASRI-016/2020|EPI ISL 482767|B.1|Egypt|2020-05-11	Africa|hCoV-19/South Africa/KRISP-K001128/2020|EPI ISL 509371|B.1.1.273|South Africa|2020-07-16	0.0004775536	Africa
Africa|hCoV-19/Egypt/MASRI-018/2020|EPI ISL 483036|A|Egypt|2020-05-10	Africa|hCoV-19/South Africa/KRISP-K001128/2020|EPI ISL 509371|B.1.1.273|South Africa|2020-07-16	0.0007210238	Africa
Africa|hCoV-19/Egypt/MASRI-020/2020|EPI ISL 483037|B.1|Egypt|2020-05-13	Africa|hCoV-19/South Africa/KRISP-K001128/2020|EPI ISL 509371|B.1.1.273|South Africa|2020-07-16	0.0005510479	Africa
Africa|hCoV-19/Egypt/MASRI-022/2020|EPI ISL 482768|B.1.255|Egypt|2020-05-13	Africa|hCoV-19/South Africa/KRISP-K001128/2020|EPI ISL 509371|B.1.1.273|South Africa|2020-07-16	0.0003754481	Africa
Africa|hCoV-19/Egypt/MASRI-023/2020|EPI ISL 482769|B.1|Egypt|2020-05-11	Africa|hCoV-19/South Africa/KRISP-K001128/2020|EPI ISL 509371|B.1.1.273|South Africa|2020-07-16	0.0002729101	Africa
Africa|hCoV-19/Egypt/MASRI-024/2020|EPI ISL 482770|B.1|Egypt|2020-05-11	Africa|hCoV-19/South Africa/KRISP-K001128/2020|EPI ISL 509371|B.1.1.273|South Africa|2020-07-16	0.0003407762	Africa
Africa|hCoV-19/Egypt/MASRI-025/2020|EPI ISL 482771|B.1|Egypt|2020-05-10	Africa|hCoV-19/South Africa/KRISP-K001128/2020|EPI ISL 509371|B.1.1.273|South Africa|2020-07-16	0.0004773630	Africa
Africa|hCoV-19/Egypt/MASRI-026/2020|EPI ISL 482772|B.1|Egypt|2020-05-10	Africa|hCoV-19/South Africa/KRISP-K001128/2020|EPI ISL 509371|B.1.1.273|South Africa|2020-07-16	0.0004090261	Africa
Africa|hCoV-19/Egypt/MASRI-027/2020|EPI ISL 482773|B.1.1.123|Egypt|2020-05-08	Africa|hCoV-19/South Africa/KRISP-K001128/2020|EPI ISL 509371|B.1.1.273|South Africa|2020-07-16	0.0002048629	Africa
Africa|hCoV-19/Egypt/MASRI-028/2020|EPI ISL 483038|B.1|Egypt|2020-05-13	Africa|hCoV-19/South Africa/KRISP-K001128/2020|EPI ISL 509371|B.1.1.273|South Africa|2020-07-16	0.0004089580	Africa
Africa|hCoV-19/Egypt/MASRI-029/2020|EPI ISL 482774|B.1|Egypt|2020-05-13	Africa|hCoV-19/South Africa/KRISP-K001128/2020|EPI ISL 509371|B.1.1.273|South Africa|2020-07-16	0.0003407878	Africa
Africa|hCoV-19/Egypt/MASRI-10/2020|EPI ISL 475752|B.1.255|Egypt|2020-05	Africa|hCoV-19/South Africa/KRISP-K001128/2020|EPI ISL 509371|B.1.1.273|South Africa|2020-07-16	0.0004431812	Africa
Africa|hCoV-19/Egypt/MASRI-11/2020|EPI ISL 475753|B.1.36|Egypt|2020-05	Africa|hCoV-19/South Africa/KRISP-K001128/2020|EPI ISL 509371|B.1.1.273|South Africa|2020-07-16	0.0005453459	Africa
Africa|hCoV-19/Egypt/MASRI-14/2020|EPI ISL 475749|B.1|Egypt|2020-05	Africa|hCoV-19/South Africa/KRISP-K001128/2020|EPI ISL 509371|B.1.1.273|South Africa|2020-07-16	0.0003067028	Africa
Africa|hCoV-19/Egypt/MASRI-15/2020|EPI ISL 475750|B.1.1|Egypt|2020-05	Africa|hCoV-19/South Africa/KRISP-K001128/2020|EPI ISL 509371|B.1.1.273|South Africa|2020-07-16	0.0004459092	Africa
Africa|hCoV-19/Egypt/MASRI-2/2020|EPI ISL 475745|B.1|Egypt|2020-05	Africa|hCoV-19/South Africa/KRISP-K001128/2020|EPI ISL 509371|B.1.1.273|South Africa|2020-07-16	0.0003407644	Africa
Africa|hCoV-19/Egypt/MASRI-3/2020|EPI ISL 475746|A|Egypt|2020-05	Africa|hCoV-19/South Africa/KRISP-K001128/2020|EPI ISL 509371|B.1.1.273|South Africa|2020-07-16	0.0006135897	Africa
Africa|hCoV-19/Egypt/MASRI-6/2020|EPI ISL 475747|B.1.255|Egypt|2020-05	Africa|hCoV-19/South Africa/KRISP-K001128/2020|EPI ISL 509371|B.1.1.273|South Africa|2020-07-16	0.0003407646	Africa
Africa|hCoV-19/Egypt/MASRI-9/2020|EPI ISL 475751|B.1.1.1|Egypt|2020-05	Africa|hCoV-19/South Africa/KRISP-K001128/2020|EPI ISL 509371|B.1.1.273|South Africa|2020-07-16	0.0005113612	Africa
Africa|hCoV-19/Egypt/NRC-01/2020|EPI ISL 430820|B.1|Egypt|2020-03-18	Africa|hCoV-19/South Africa/KRISP-K001128/2020|EPI ISL 509371|B.1.1.273|South Africa|2020-07-16	0.0003079451	Africa
Africa|hCoV-19/Egypt/NRC-03/2020|EPI ISL 430819|B.1.246|Egypt|2020-03-18	Africa|hCoV-19/South Africa/KRISP-K001128/2020|EPI ISL 509371|B.1.1.273|South Africa|2020-07-16	0.0003419330	Africa
Africa|hCoV-19/Gabon/ITM-K011/2020|EPI ISL 539573|A|Gabon|2020-03-22	Africa|hCoV-19/South Africa/KRISP-K001128/2020|EPI ISL 509371|B.1.1.273|South Africa|2020-07-16	0.0005453424	Africa
Africa|hCoV-19/Gabon/ITM-K023/2020|EPI ISL 539574|B.1.178|Gabon|2020-03-27	Africa|hCoV-19/South Africa/KRISP-K001128/2020|EPI ISL 509371|B.1.1.273|South Africa|2020-07-16	0.0003066757	Africa
Africa|hCoV-19/Gabon/ITM-K027/2020|EPI ISL 539575|A|Gabon|2020-03-27	Africa|hCoV-19/South Africa/KRISP-K001128/2020|EPI ISL 509371|B.1.1.273|South Africa|2020-07-16	0.0005453295	Africa
Africa|hCoV-19/Gabon/ITM-K028/2020|EPI ISL 539576|B.1.292|Gabon|2020-03-27	Africa|hCoV-19/South Africa/KRISP-K001128/2020|EPI ISL 509371|B.1.1.273|South Africa|2020-07-16	0.0003066819	Africa
Africa|hCoV-19/Gambia/0214/2020|EPI ISL 471158|B.1|Gambia|2020-03-29	Africa|hCoV-19/South Africa/KRISP-K001128/2020|EPI ISL 509371|B.1.1.273|South Africa|2020-07-16	0.0002730580	Africa
Africa|hCoV-19/Gambia/0268/2020|EPI ISL 471159|B.1.1|Gambia|2020-03-21	Africa|hCoV-19/South Africa/KRISP-K001128/2020|EPI ISL 509371|B.1.1.273|South Africa|2020-07-16	0.0001376125	Africa
Africa|hCoV-19/Gambia/0278/2020|EPI ISL 471160|B.1.1|Gambia|2020-03-20	Africa|hCoV-19/South Africa/KRISP-K001128/2020|EPI ISL 509371|B.1.1.273|South Africa|2020-07-16	0.0001378163	Africa
Africa|hCoV-19/Gambia/0528/2020|EPI ISL 471161|B.1.1.293|Gambia|2020-04-30	Africa|hCoV-19/South Africa/KRISP-K001128/2020|EPI ISL 509371|B.1.1.273|South Africa|2020-07-16	0.0001747664	Africa
Africa|hCoV-19/Gambia/0531/2020|EPI ISL 471162|B.1.1.293|Gambia|2020-04-30	Africa|hCoV-19/South Africa/KRISP-K001128/2020|EPI ISL 509371|B.1.1.273|South Africa|2020-07-16	0.0001747787	Africa
Africa|hCoV-19/Gambia/0536/2020|EPI ISL 471163|B.1.1.293|Gambia|2020-04-30	Africa|hCoV-19/South Africa/KRISP-K001128/2020|EPI ISL 509371|B.1.1.273|South Africa|2020-07-16	0.0001703492	Africa
Africa|hCoV-19/Gambia/0547/2020|EPI ISL 471164|B.1.1.293|Gambia|2020-04-30	Africa|hCoV-19/South Africa/KRISP-K001128/2020|EPI ISL 509371|B.1.1.273|South Africa|2020-07-16	0.0001706224	Africa
Africa|hCoV-19/Gambia/0548/2020|EPI ISL 471165|B.1.5|Gambia|2020-04-30	Africa|hCoV-19/South Africa/KRISP-K001128/2020|EPI ISL 509371|B.1.1.273|South Africa|2020-07-16	0.0001411170	Africa
Africa|hCoV-19/Gambia/1090/2020|EPI ISL 471166|B.1.1|Gambia|2020-05-04	Africa|hCoV-19/South Africa/KRISP-K001128/2020|EPI ISL 509371|B.1.1.273|South Africa|2020-07-16	0.0002061081	Africa
Africa|hCoV-19/Gambia/1094/2020|EPI ISL 471167|B.1.1.293|Gambia|2020-05-04	Africa|hCoV-19/South Africa/KRISP-K001128/2020|EPI ISL 509371|B.1.1.273|South Africa|2020-07-16	0.0001703492	Africa
Africa|hCoV-19/Gambia/1251/2020|EPI ISL 471168|B.1.1.293|Gambia|2020-05-07	Africa|hCoV-19/South Africa/KRISP-K001128/2020|EPI ISL 509371|B.1.1.273|South Africa|2020-07-16	0.0001747664	Africa
Africa|hCoV-19/Gambia/1264/2020|EPI ISL 471169|B.1.1|Gambia|2020-05-07	Africa|hCoV-19/South Africa/KRISP-K001128/2020|EPI ISL 509371|B.1.1.273|South Africa|2020-07-16	0.0001374234	Africa
Africa|hCoV-19/Gambia/1271/2020|EPI ISL 471170|B.1.1|Gambia|2020-05-07	Africa|hCoV-19/South Africa/KRISP-K001128/2020|EPI ISL 509371|B.1.1.273|South Africa|2020-07-16	0.0001376030	Africa
Africa|hCoV-19/Gambia/1277/2020|EPI ISL 471171|B.1.1.293|Gambia|2020-05-07	Africa|hCoV-19/South Africa/KRISP-K001128/2020|EPI ISL 509371|B.1.1.273|South Africa|2020-07-16	0.0001703492	Africa
Africa|hCoV-19/Gambia/3668/2020|EPI ISL 560992|B.1.5.12|Gambia|2020-07-30	Africa|hCoV-19/South Africa/KRISP-K001128/2020|EPI ISL 509371|B.1.1.273|South Africa|2020-07-16	0.0004807262	Africa
Africa|hCoV-19/Gambia/3670/2020|EPI ISL 560993|B.1.5.12|Gambia|2020-07-30	Africa|hCoV-19/South Africa/KRISP-K001128/2020|EPI ISL 509371|B.1.1.273|South Africa|2020-07-16	0.0004847201	Africa
Africa|hCoV-19/Gambia/3671/2020|EPI ISL 560994|B.1.1.293|Gambia|2020-07-30	Africa|hCoV-19/South Africa/KRISP-K001128/2020|EPI ISL 509371|B.1.1.273|South Africa|2020-07-16	0.0002403078	Africa
Africa|hCoV-19/Gambia/3673/2020|EPI ISL 560995|B.1.5|Gambia|2020-07-30	Africa|hCoV-19/South Africa/KRISP-K001128/2020|EPI ISL 509371|B.1.1.273|South Africa|2020-07-16	0.0002403539	Africa
Africa|hCoV-19/Gambia/3676/2020|EPI ISL 560996|B.1.5|Gambia|2020-07-30	Africa|hCoV-19/South Africa/KRISP-K001128/2020|EPI ISL 509371|B.1.1.273|South Africa|2020-07-16	0.0002447381	Africa
Africa|hCoV-19/Gambia/3678/2020|EPI ISL 560997|B.1.292|Gambia|2020-07-30	Africa|hCoV-19/South Africa/KRISP-K001128/2020|EPI ISL 509371|B.1.1.273|South Africa|2020-07-16	0.0003407762	Africa
Africa|hCoV-19/Gambia/3679/2020|EPI ISL 560998|B.1.5.12|Gambia|2020-07-30	Africa|hCoV-19/South Africa/KRISP-K001128/2020|EPI ISL 509371|B.1.1.273|South Africa|2020-07-16	0.0004154929	Africa
Africa|hCoV-19/Gambia/3680/2020|EPI ISL 560999|B.1.5|Gambia|2020-07-30	Africa|hCoV-19/South Africa/KRISP-K001128/2020|EPI ISL 509371|B.1.1.273|South Africa|2020-07-16	0.0002448321	Africa
Africa|hCoV-19/Gambia/3683/2020|EPI ISL 561000|B.1.292|Gambia|2020-07-30	Africa|hCoV-19/South Africa/KRISP-K001128/2020|EPI ISL 509371|B.1.1.273|South Africa|2020-07-16	0.0003748613	Africa
Africa|hCoV-19/Gambia/3703/2020|EPI ISL 561001|B.1.5.12|Gambia|2020-07-30	Africa|hCoV-19/South Africa/KRISP-K001128/2020|EPI ISL 509371|B.1.1.273|South Africa|2020-07-16	0.0004089580	Africa
Africa|hCoV-19/Gambia/3717/2020|EPI ISL 561002|B.1.5|Gambia|2020-07-30	Africa|hCoV-19/South Africa/KRISP-K001128/2020|EPI ISL 509371|B.1.1.273|South Africa|2020-07-16	0.0002769733	Africa
Africa|hCoV-19/Gambia/3724/2020|EPI ISL 561003|B.1.5.12|Gambia|2020-07-30	Africa|hCoV-19/South Africa/KRISP-K001128/2020|EPI ISL 509371|B.1.1.273|South Africa|2020-07-16	0.0004089580	Africa
Africa|hCoV-19/Gambia/3725/2020|EPI ISL 561004|B.1.1.293|Gambia|2020-07-30	Africa|hCoV-19/South Africa/KRISP-K001128/2020|EPI ISL 509371|B.1.1.273|South Africa|2020-07-16	0.0003066745	Africa
Africa|hCoV-19/Gambia/3728/2020|EPI ISL 561005|B.1.5|Gambia|2020-07-30	Africa|hCoV-19/South Africa/KRISP-K001128/2020|EPI ISL 509371|B.1.1.273|South Africa|2020-07-16	0.0002141960	Africa
Africa|hCoV-19/Gambia/3729/2020|EPI ISL 561006|B.1.5.12|Gambia|2020-07-30	Africa|hCoV-19/South Africa/KRISP-K001128/2020|EPI ISL 509371|B.1.1.273|South Africa|2020-07-16	0.0003407726	Africa
Africa|hCoV-19/Gambia/3732/2020|EPI ISL 561007|B.1.5|Gambia|2020-07-30	Africa|hCoV-19/South Africa/KRISP-K001128/2020|EPI ISL 509371|B.1.1.273|South Africa|2020-07-16	0.0002771747	Africa
Africa|hCoV-19/Gambia/3735/2020|EPI ISL 561008|B.1.5|Gambia|2020-07-30	Africa|hCoV-19/South Africa/KRISP-K001128/2020|EPI ISL 509371|B.1.1.273|South Africa|2020-07-16	0.0002097564	Africa
Africa|hCoV-19/Gambia/3737/2020|EPI ISL 561009|B.1.1.293|Gambia|2020-07-30	Africa|hCoV-19/South Africa/KRISP-K001128/2020|EPI ISL 509371|B.1.1.273|South Africa|2020-07-16	0.0003068209	Africa
Africa|hCoV-19/Gambia/3741/2020|EPI ISL 561010|B.1.5.12|Gambia|2020-07-30	Africa|hCoV-19/South Africa/KRISP-K001128/2020|EPI ISL 509371|B.1.1.273|South Africa|2020-07-16	0.0003461950	Africa
Africa|hCoV-19/Gambia/3743/2020|EPI ISL 561011|B.1.5.12|Gambia|2020-07-30	Africa|hCoV-19/South Africa/KRISP-K001128/2020|EPI ISL 509371|B.1.1.273|South Africa|2020-07-16	0.0004771551	Africa
Africa|hCoV-19/Gambia/3749/2020|EPI ISL 561012|B.1.5.12|Gambia|2020-07-30	Africa|hCoV-19/South Africa/KRISP-K001128/2020|EPI ISL 509371|B.1.1.273|South Africa|2020-07-16	0.0004089440	Africa
Africa|hCoV-19/Gambia/3761/2020|EPI ISL 561013|B.1.5.12|Gambia|2020-07-30	Africa|hCoV-19/South Africa/KRISP-K001128/2020|EPI ISL 509371|B.1.1.273|South Africa|2020-07-16	0.0004089440	Africa
Africa|hCoV-19/Gambia/3772/2020|EPI ISL 561025|B.1.5|Gambia|2020-07-30	Africa|hCoV-19/South Africa/KRISP-K001128/2020|EPI ISL 509371|B.1.1.273|South Africa|2020-07-16	0.0002474628	Africa
Africa|hCoV-19/Gambia/GC19-015/2020|EPI ISL 428855|B.1.1.8|Gambia|2020-03-17	Africa|hCoV-19/South Africa/KRISP-K001128/2020|EPI ISL 509371|B.1.1.273|South Africa|2020-07-16	0.0001703417	Africa
Africa|hCoV-19/Gambia/GC19-026/2020|EPI ISL 428856|B.6|Gambia|2020-03-21	Africa|hCoV-19/South Africa/KRISP-K001128/2020|EPI ISL 509371|B.1.1.273|South Africa|2020-07-16	0.0005112340	Africa
Africa|hCoV-19/Gambia/GC19-029/2020|EPI ISL 428857|B.1|Gambia|2020-04-20	Africa|hCoV-19/South Africa/KRISP-K001128/2020|EPI ISL 509371|B.1.1.273|South Africa|2020-07-16	0.0003066954	Africa
Africa|hCoV-19/Gambia/GC19-0479/2020|EPI ISL 561015|B.1.1.293|Gambia|2020-04-29	Africa|hCoV-19/South Africa/KRISP-K001128/2020|EPI ISL 509371|B.1.1.273|South Africa|2020-07-16	0.0001781719	Africa
Africa|hCoV-19/Gambia/GC19-0544/2020|EPI ISL 561016|B.1.5|Gambia|2020-05-01	Africa|hCoV-19/South Africa/KRISP-K001128/2020|EPI ISL 509371|B.1.1.273|South Africa|2020-07-16	0.0001419063	Africa
Africa|hCoV-19/Gambia/GC19-1385/2020|EPI ISL 561018|B.1.5|Gambia|2020-05-12	Africa|hCoV-19/South Africa/KRISP-K001128/2020|EPI ISL 509371|B.1.1.273|South Africa|2020-07-16	0.0001434788	Africa
Africa|hCoV-19/Gambia/GC19-1503/2020|EPI ISL 561021|B.1.1|Gambia|2020-05-14	Africa|hCoV-19/South Africa/KRISP-K001128/2020|EPI ISL 509371|B.1.1.273|South Africa|2020-07-16	0.0002384981	Africa
Africa|hCoV-19/Gambia/GC19-1527/2020|EPI ISL 561022|B.1.1.293|Gambia|2020-05-16	Africa|hCoV-19/South Africa/KRISP-K001128/2020|EPI ISL 509371|B.1.1.273|South Africa|2020-07-16	0.0001703666	Africa
Africa|hCoV-19/Gambia/GC19-1533/2020|EPI ISL 561023|B.1.1.264|Gambia|2020-05-16	Africa|hCoV-19/South Africa/KRISP-K001128/2020|EPI ISL 509371|B.1.1.273|South Africa|2020-07-16	0.0001766180	Africa
Africa|hCoV-19/Gambia/GC19-1572/2020|EPI ISL 561014|B.1.1|Gambia|2020-05-20	Africa|hCoV-19/South Africa/KRISP-K001128/2020|EPI ISL 509371|B.1.1.273|South Africa|2020-07-16	0.0001414613	Africa
Africa|hCoV-19/Gambia/GC19-1575/2020|EPI ISL 561026|B.1.1|Gambia|2020-05-20	Africa|hCoV-19/South Africa/KRISP-K001128/2020|EPI ISL 509371|B.1.1.273|South Africa|2020-07-16	0.0002463964	Africa
Africa|hCoV-19/Gambia/GC19-1606/2020|EPI ISL 561027|B.1.1|Gambia|2020-05-20	Africa|hCoV-19/South Africa/KRISP-K001128/2020|EPI ISL 509371|B.1.1.273|South Africa|2020-07-16	0.0001766239	Africa
Africa|hCoV-19/Gambia/GC19-1706/2020|EPI ISL 561028|B.1.5|Gambia|2020-05-22	Africa|hCoV-19/South Africa/KRISP-K001128/2020|EPI ISL 509371|B.1.1.273|South Africa|2020-07-16	0.0001419866	Africa
Africa|hCoV-19/Gambia/GC19-1814/2020|EPI ISL 561032|B.1.5|Gambia|2020-05-28	Africa|hCoV-19/South Africa/KRISP-K001128/2020|EPI ISL 509371|B.1.1.273|South Africa|2020-07-16	0.0001434272	Africa
Africa|hCoV-19/Gambia/GC19-1818/2020|EPI ISL 561034|B.1.1|Gambia|2020-05-28	Africa|hCoV-19/South Africa/KRISP-K001128/2020|EPI ISL 509371|B.1.1.273|South Africa|2020-07-16	0.0002385142	Africa
Africa|hCoV-19/Gambia/GC19-1983/2020|EPI ISL 561038|B.1.1|Gambia|2020-06-07	Africa|hCoV-19/South Africa/KRISP-K001128/2020|EPI ISL 509371|B.1.1.273|South Africa|2020-07-16	0.0002385068	Africa
Africa|hCoV-19/Gambia/GC19-2197/2020|EPI ISL 561040|B.1.292|Gambia|2020-06-26	Africa|hCoV-19/South Africa/KRISP-K001128/2020|EPI ISL 509371|B.1.1.273|South Africa|2020-07-16	0.0003435740	Africa
Africa|hCoV-19/Gambia/GC19-2427/2020|EPI ISL 561105|B.1.1.293|Gambia|2020-07-21	Africa|hCoV-19/South Africa/KRISP-K001128/2020|EPI ISL 509371|B.1.1.273|South Africa|2020-07-16	0.0002726405	Africa
Africa|hCoV-19/Gambia/GC19-2443/2020|EPI ISL 561106|B.1.5|Gambia|2020-07-21	Africa|hCoV-19/South Africa/KRISP-K001128/2020|EPI ISL 509371|B.1.1.273|South Africa|2020-07-16	0.0002152408	Africa
Africa|hCoV-19/Gambia/GC19-2450/2020|EPI ISL 561107|B.1.5.12|Gambia|2020-07-21	Africa|hCoV-19/South Africa/KRISP-K001128/2020|EPI ISL 509371|B.1.1.273|South Africa|2020-07-16	0.0004089633	Africa
Africa|hCoV-19/Gambia/GC19-2459/2020|EPI ISL 561108|B.1.1.293|Gambia|2020-07-21	Africa|hCoV-19/South Africa/KRISP-K001128/2020|EPI ISL 509371|B.1.1.273|South Africa|2020-07-16	0.0002404952	Africa
Africa|hCoV-19/Gambia/GC19-2469/2020|EPI ISL 561109|B.1.5|Gambia|2020-07-21	Africa|hCoV-19/South Africa/KRISP-K001128/2020|EPI ISL 509371|B.1.1.273|South Africa|2020-07-16	0.0002097784	Africa
Africa|hCoV-19/Gambia/GC19-2473/2020|EPI ISL 561110|B.1.5.12|Gambia|2020-07-21	Africa|hCoV-19/South Africa/KRISP-K001128/2020|EPI ISL 509371|B.1.1.273|South Africa|2020-07-16	0.0004430725	Africa
Africa|hCoV-19/Gambia/GC19-2498/2020|EPI ISL 561111|B.1.292|Gambia|2020-07-21	Africa|hCoV-19/South Africa/KRISP-K001128/2020|EPI ISL 509371|B.1.1.273|South Africa|2020-07-16	0.0003748488	Africa
Africa|hCoV-19/Gambia/GC19-2525/2020|EPI ISL 561113|B.1.1.293|Gambia|2020-07-21	Africa|hCoV-19/South Africa/KRISP-K001128/2020|EPI ISL 509371|B.1.1.273|South Africa|2020-07-16	0.0002385044	Africa
Africa|hCoV-19/Gambia/GC19-2526/2020|EPI ISL 561114|B.1.5.12|Gambia|2020-07-21	Africa|hCoV-19/South Africa/KRISP-K001128/2020|EPI ISL 509371|B.1.1.273|South Africa|2020-07-16	0.0004430815	Africa
Africa|hCoV-19/Gambia/GC19-2629/2020|EPI ISL 561123|B.1.5.12|Gambia|2020-07-21	Africa|hCoV-19/South Africa/KRISP-K001128/2020|EPI ISL 509371|B.1.1.273|South Africa|2020-07-16	0.0004123356	Africa
Africa|hCoV-19/Gambia/GC19-2632/2020|EPI ISL 561124|B.1.5.12|Gambia|2020-07-21	Africa|hCoV-19/South Africa/KRISP-K001128/2020|EPI ISL 509371|B.1.1.273|South Africa|2020-07-16	0.0004120242	Africa
Africa|hCoV-19/Gambia/GC19-2638/2020|EPI ISL 561126|B.1.5.12|Gambia|2020-07-21	Africa|hCoV-19/South Africa/KRISP-K001128/2020|EPI ISL 509371|B.1.1.273|South Africa|2020-07-16	0.0003870928	Africa
Africa|hCoV-19/Gambia/GC19-2652/2020|EPI ISL 561128|B.1.5.12|Gambia|2020-07-21	Africa|hCoV-19/South Africa/KRISP-K001128/2020|EPI ISL 509371|B.1.1.273|South Africa|2020-07-16	0.0003068427	Africa
Africa|hCoV-19/Gambia/GC19-2654/2020|EPI ISL 561130|B.1.292|Gambia|2020-07-21	Africa|hCoV-19/South Africa/KRISP-K001128/2020|EPI ISL 509371|B.1.1.273|South Africa|2020-07-16	0.0004089761	Africa
Africa|hCoV-19/Gambia/GC19-2663/2020|EPI ISL 561133|B.1.1.293|Gambia|2020-07-21	Africa|hCoV-19/South Africa/KRISP-K001128/2020|EPI ISL 509371|B.1.1.273|South Africa|2020-07-16	0.0002725820	Africa
Africa|hCoV-19/Gambia/GC19-2707/2020|EPI ISL 561134|B.1.1.293|Gambia|2020-07-21	Africa|hCoV-19/South Africa/KRISP-K001128/2020|EPI ISL 509371|B.1.1.273|South Africa|2020-07-16	0.0003089873	Africa
Africa|hCoV-19/Gambia/GC19-2711/2020|EPI ISL 561135|B.1.5.12|Gambia|2020-07-21	Africa|hCoV-19/South Africa/KRISP-K001128/2020|EPI ISL 509371|B.1.1.273|South Africa|2020-07-16	0.0003748411	Africa
Africa|hCoV-19/Gambia/GC19-2730/2020|EPI ISL 561136|B.1.5.12|Gambia|2020-07-21	Africa|hCoV-19/South Africa/KRISP-K001128/2020|EPI ISL 509371|B.1.1.273|South Africa|2020-07-16	0.0005151059	Africa
Africa|hCoV-19/Gambia/GC19-2731/2020|EPI ISL 561137|B.1.1.293|Gambia|2020-07-21	Africa|hCoV-19/South Africa/KRISP-K001128/2020|EPI ISL 509371|B.1.1.273|South Africa|2020-07-16	0.0002385206	Africa
Africa|hCoV-19/Gambia/GC19-2828/2020|EPI ISL 561150|B.1.361|Gambia|2020-07-24	Africa|hCoV-19/South Africa/KRISP-K001128/2020|EPI ISL 509371|B.1.1.273|South Africa|2020-07-16	0.0003748908	Africa
Africa|hCoV-19/Gambia/GC19-2842/2020|EPI ISL 561151|B.1.1|Gambia|2020-07-24	Africa|hCoV-19/South Africa/KRISP-K001128/2020|EPI ISL 509371|B.1.1.273|South Africa|2020-07-16	0.0003066850	Africa
Africa|hCoV-19/Gambia/GC19-2898/2020|EPI ISL 561153|B.1.5.12|Gambia|2020-07-24	Africa|hCoV-19/South Africa/KRISP-K001128/2020|EPI ISL 509371|B.1.1.273|South Africa|2020-07-16	0.0003748666	Africa
Africa|hCoV-19/Gambia/GC19-2904/2020|EPI ISL 561154|B.1.1|Gambia|2020-07-24	Africa|hCoV-19/South Africa/KRISP-K001128/2020|EPI ISL 509371|B.1.1.273|South Africa|2020-07-16	0.0003066745	Africa
Africa|hCoV-19/Gambia/GC19-2947/2020|EPI ISL 561155|B.1.5.12|Gambia|2020-07-24	Africa|hCoV-19/South Africa/KRISP-K001128/2020|EPI ISL 509371|B.1.1.273|South Africa|2020-07-16	0.0004089440	Africa
Africa|hCoV-19/Gambia/GC19-2973/2020|EPI ISL 561156|B.1.1.293|Gambia|2020-07-24	Africa|hCoV-19/South Africa/KRISP-K001128/2020|EPI ISL 509371|B.1.1.273|South Africa|2020-07-16	0.0002044232	Africa
Africa|hCoV-19/Gambia/GC19-2977/2020|EPI ISL 561157|B.1.1.293|Gambia|2020-07-24	Africa|hCoV-19/South Africa/KRISP-K001128/2020|EPI ISL 509371|B.1.1.273|South Africa|2020-07-16	0.0002044302	Africa
Africa|hCoV-19/Gambia/GC19-2985/2020|EPI ISL 561158|B.1.5.12|Gambia|2020-07-24	Africa|hCoV-19/South Africa/KRISP-K001128/2020|EPI ISL 509371|B.1.1.273|South Africa|2020-07-16	0.0003066757	Africa
Africa|hCoV-19/Gambia/GC19-2991/2020|EPI ISL 561159|B.1.1|Gambia|2020-07-24	Africa|hCoV-19/South Africa/KRISP-K001128/2020|EPI ISL 509371|B.1.1.273|South Africa|2020-07-16	0.0002726312	Africa
Africa|hCoV-19/Gambia/GC19-3064/2020|EPI ISL 561160|B.1.1|Gambia|2020-07-25	Africa|hCoV-19/South Africa/KRISP-K001128/2020|EPI ISL 509371|B.1.1.273|South Africa|2020-07-16	0.0003066954	Africa
Africa|hCoV-19/Gambia/GC19-3065/2020|EPI ISL 561161|B.1.5.12|Gambia|2020-07-25	Africa|hCoV-19/South Africa/KRISP-K001128/2020|EPI ISL 509371|B.1.1.273|South Africa|2020-07-16	0.0004507054	Africa
Africa|hCoV-19/Gambia/GC19-3081/2020|EPI ISL 561162|B.1.1|Gambia|2020-07-25	Africa|hCoV-19/South Africa/KRISP-K001128/2020|EPI ISL 509371|B.1.1.273|South Africa|2020-07-16	0.0003066848	Africa
Africa|hCoV-19/Gambia/GC19-3085/2020|EPI ISL 561163|B.1.1.293|Gambia|2020-07-25	Africa|hCoV-19/South Africa/KRISP-K001128/2020|EPI ISL 509371|B.1.1.273|South Africa|2020-07-16	0.0002403349	Africa
Africa|hCoV-19/Gambia/GC19-3087/2020|EPI ISL 561041|B.1.292|Gambia|2020-07-25	Africa|hCoV-19/South Africa/KRISP-K001128/2020|EPI ISL 509371|B.1.1.273|South Africa|2020-07-16	0.0004089342	Africa
Africa|hCoV-19/Gambia/GC19-3099/2020|EPI ISL 561164|B.1.1.242|Gambia|2020-07-25	Africa|hCoV-19/South Africa/KRISP-K001128/2020|EPI ISL 509371|B.1.1.273|South Africa|2020-07-16	0.0002725857	Africa
Africa|hCoV-19/Gambia/GC19-3110/2020|EPI ISL 561165|B.1.1.293|Gambia|2020-07-25	Africa|hCoV-19/South Africa/KRISP-K001128/2020|EPI ISL 509371|B.1.1.273|South Africa|2020-07-16	0.0002385068	Africa
Africa|hCoV-19/Gambia/GC19-3112/2020|EPI ISL 561166|B.1|Gambia|2020-07-25	Africa|hCoV-19/South Africa/KRISP-K001128/2020|EPI ISL 509371|B.1.1.273|South Africa|2020-07-16	0.0004430379	Africa
Africa|hCoV-19/Gambia/GC19-3113/2020|EPI ISL 561167|B.1.1.293|Gambia|2020-07-25	Africa|hCoV-19/South Africa/KRISP-K001128/2020|EPI ISL 509371|B.1.1.273|South Africa|2020-07-16	0.0002044232	Africa
Africa|hCoV-19/Gambia/GC19-3114/2020|EPI ISL 561168|B.1.1|Gambia|2020-07-25	Africa|hCoV-19/South Africa/KRISP-K001128/2020|EPI ISL 509371|B.1.1.273|South Africa|2020-07-16	0.0003066745	Africa
Africa|hCoV-19/Gambia/GC19-3135/2020|EPI ISL 561169|B.1.5.12|Gambia|2020-07-27	Africa|hCoV-19/South Africa/KRISP-K001128/2020|EPI ISL 509371|B.1.1.273|South Africa|2020-07-16	0.0003089915	Africa
Africa|hCoV-19/Gambia/GC19-3140/2020|EPI ISL 561042|B.1.5.12|Gambia|2020-07-27	Africa|hCoV-19/South Africa/KRISP-K001128/2020|EPI ISL 509371|B.1.1.273|South Africa|2020-07-16	0.0004771858	Africa
Africa|hCoV-19/Gambia/GC19-3145/2020|EPI ISL 561170|B.1.1|Gambia|2020-07-27	Africa|hCoV-19/South Africa/KRISP-K001128/2020|EPI ISL 509371|B.1.1.273|South Africa|2020-07-16	0.0003066850	Africa
Africa|hCoV-19/Gambia/GC19-3146/2020|EPI ISL 561171|B.1.5.12|Gambia|2020-07-27	Africa|hCoV-19/South Africa/KRISP-K001128/2020|EPI ISL 509371|B.1.1.273|South Africa|2020-07-16	0.0003090902	Africa
Africa|hCoV-19/Gambia/GC19-3165/2020|EPI ISL 561043|B.1.1.293|Gambia|2020-07-27	Africa|hCoV-19/South Africa/KRISP-K001128/2020|EPI ISL 509371|B.1.1.273|South Africa|2020-07-16	0.0002044232	Africa
Africa|hCoV-19/Gambia/GC19-3166/2020|EPI ISL 561044|B.1.5.12|Gambia|2020-07-27	Africa|hCoV-19/South Africa/KRISP-K001128/2020|EPI ISL 509371|B.1.1.273|South Africa|2020-07-16	0.0003089810	Africa
Africa|hCoV-19/Gambia/GC19-3189/2020|EPI ISL 561045|B.1.5|Gambia|2020-07-27	Africa|hCoV-19/South Africa/KRISP-K001128/2020|EPI ISL 509371|B.1.1.273|South Africa|2020-07-16	0.0002080302	Africa
Africa|hCoV-19/Gambia/GC19-3192/2020|EPI ISL 561046|B.1.5|Gambia|2020-07-27	Africa|hCoV-19/South Africa/KRISP-K001128/2020|EPI ISL 509371|B.1.1.273|South Africa|2020-07-16	0.0001716726	Africa
Africa|hCoV-19/Gambia/GC19-3193/2020|EPI ISL 561047|B.1.5.12|Gambia|2020-07-27	Africa|hCoV-19/South Africa/KRISP-K001128/2020|EPI ISL 509371|B.1.1.273|South Africa|2020-07-16	0.0003089703	Africa
Africa|hCoV-19/Gambia/GC19-3208/2020|EPI ISL 561048|B.1.5.12|Gambia|2020-07-27	Africa|hCoV-19/South Africa/KRISP-K001128/2020|EPI ISL 509371|B.1.1.273|South Africa|2020-07-16	0.0003777108	Africa
Africa|hCoV-19/Gambia/GC19-3209/2020|EPI ISL 561049|B.1.5.12|Gambia|2020-07-27	Africa|hCoV-19/South Africa/KRISP-K001128/2020|EPI ISL 509371|B.1.1.273|South Africa|2020-07-16	0.0002746724	Africa
Africa|hCoV-19/Gambia/GC19-3210/2020|EPI ISL 561050|B.1.5.12|Gambia|2020-07-27	Africa|hCoV-19/South Africa/KRISP-K001128/2020|EPI ISL 509371|B.1.1.273|South Africa|2020-07-16	0.0002815101	Africa
Africa|hCoV-19/Gambia/GC19-3214/2020|EPI ISL 561051|B.1.1.293|Gambia|2020-07-27	Africa|hCoV-19/South Africa/KRISP-K001128/2020|EPI ISL 509371|B.1.1.273|South Africa|2020-07-16	0.0002059970	Africa
Africa|hCoV-19/Gambia/GC19-3219/2020|EPI ISL 561052|B.1.5.12|Gambia|2020-07-27	Africa|hCoV-19/South Africa/KRISP-K001128/2020|EPI ISL 509371|B.1.1.273|South Africa|2020-07-16	0.0003067174	Africa
Africa|hCoV-19/Gambia/GC19-3246/2020|EPI ISL 561053|B.1.5.12|Gambia|2020-07-27	Africa|hCoV-19/South Africa/KRISP-K001128/2020|EPI ISL 509371|B.1.1.273|South Africa|2020-07-16	0.0003090084	Africa
Africa|hCoV-19/Gambia/GC19-3255/2020|EPI ISL 561054|B.1.177|Gambia|2020-07-27	Africa|hCoV-19/South Africa/KRISP-K001128/2020|EPI ISL 509371|B.1.1.273|South Africa|2020-07-16	0.0001373324	Africa
Africa|hCoV-19/Gambia/GC19-3266/2020|EPI ISL 561055|B.1.5|Gambia|2020-07-27	Africa|hCoV-19/South Africa/KRISP-K001128/2020|EPI ISL 509371|B.1.1.273|South Africa|2020-07-16	0.0001029866	Africa
Africa|hCoV-19/Gambia/GC19-3267/2020|EPI ISL 561056|B.1.5.12|Gambia|2020-07-27	Africa|hCoV-19/South Africa/KRISP-K001128/2020|EPI ISL 509371|B.1.1.273|South Africa|2020-07-16	0.0002403358	Africa
Africa|hCoV-19/Gambia/GC19-3278/2020|EPI ISL 561058|B.1.5.12|Gambia|2020-07-27	Africa|hCoV-19/South Africa/KRISP-K001128/2020|EPI ISL 509371|B.1.1.273|South Africa|2020-07-16	0.0002746375	Africa
Africa|hCoV-19/Gambia/GC19-3301/2020|EPI ISL 561059|B.1.5.12|Gambia|2020-07-27	Africa|hCoV-19/South Africa/KRISP-K001128/2020|EPI ISL 509371|B.1.1.273|South Africa|2020-07-16	0.0002746658	Africa
Africa|hCoV-19/Gambia/GC19-3317/2020|EPI ISL 561060|B.1.5|Gambia|2020-07-27	Africa|hCoV-19/South Africa/KRISP-K001128/2020|EPI ISL 509371|B.1.1.273|South Africa|2020-07-16	0.0001704055	Africa
Africa|hCoV-19/Gambia/GC19-3323/2020|EPI ISL 561061|B.1.5|Gambia|2020-07-27	Africa|hCoV-19/South Africa/KRISP-K001128/2020|EPI ISL 509371|B.1.1.273|South Africa|2020-07-16	0.0001373385	Africa
Africa|hCoV-19/Gambia/GC19-3358/2020|EPI ISL 561062|B.1.1.293|Gambia|2020-07-27	Africa|hCoV-19/South Africa/KRISP-K001128/2020|EPI ISL 509371|B.1.1.273|South Africa|2020-07-16	0.0003066745	Africa
Africa|hCoV-19/Gambia/GC19-3365/2020|EPI ISL 561063|B.1.5.12|Gambia|2020-07-27	Africa|hCoV-19/South Africa/KRISP-K001128/2020|EPI ISL 509371|B.1.1.273|South Africa|2020-07-16	0.0003433463	Africa
Africa|hCoV-19/Gambia/GC19-3373/2020|EPI ISL 561064|B.1.5|Gambia|2020-07-27	Africa|hCoV-19/South Africa/KRISP-K001128/2020|EPI ISL 509371|B.1.1.273|South Africa|2020-07-16	0.0002060049	Africa
Africa|hCoV-19/Gambia/GC19-3374/2020|EPI ISL 561065|B.1.5.12|Gambia|2020-07-27	Africa|hCoV-19/South Africa/KRISP-K001128/2020|EPI ISL 509371|B.1.1.273|South Africa|2020-07-16	0.0003089809	Africa
Africa|hCoV-19/Gambia/GC19-3375/2020|EPI ISL 561066|B.1.5.12|Gambia|2020-07-27	Africa|hCoV-19/South Africa/KRISP-K001128/2020|EPI ISL 509371|B.1.1.273|South Africa|2020-07-16	0.0002746375	Africa
Africa|hCoV-19/Gambia/GC19-3380/2020|EPI ISL 561067|B.1.5.12|Gambia|2020-07-27	Africa|hCoV-19/South Africa/KRISP-K001128/2020|EPI ISL 509371|B.1.1.273|South Africa|2020-07-16	0.0003090022	Africa
Africa|hCoV-19/Gambia/GC19-3381/2020|EPI ISL 561068|B.1.5.12|Gambia|2020-07-27	Africa|hCoV-19/South Africa/KRISP-K001128/2020|EPI ISL 509371|B.1.1.273|South Africa|2020-07-16	0.0004771436	Africa
Africa|hCoV-19/Gambia/GC19-3396/2020|EPI ISL 561069|B.1.5.12|Gambia|2020-07-27	Africa|hCoV-19/South Africa/KRISP-K001128/2020|EPI ISL 509371|B.1.1.273|South Africa|2020-07-16	0.0004430530	Africa
Africa|hCoV-19/Gambia/GC19-3398/2020|EPI ISL 561070|B.1.1.242|Gambia|2020-07-27	Africa|hCoV-19/South Africa/KRISP-K001128/2020|EPI ISL 509371|B.1.1.273|South Africa|2020-07-16	0.0003748322	Africa
Africa|hCoV-19/Gambia/GC19-3399/2020|EPI ISL 561172|B.1.5|Gambia|2020-07-27	Africa|hCoV-19/South Africa/KRISP-K001128/2020|EPI ISL 509371|B.1.1.273|South Africa|2020-07-16	0.0002044740	Africa
Africa|hCoV-19/Gambia/GC19-3400/2020|EPI ISL 561173|B.1.5|Gambia|2020-07-27	Africa|hCoV-19/South Africa/KRISP-K001128/2020|EPI ISL 509371|B.1.1.273|South Africa|2020-07-16	0.0002726284	Africa
Africa|hCoV-19/Gambia/GC19-3407/2020|EPI ISL 561174|B.1.1.242|Gambia|2020-07-27	Africa|hCoV-19/South Africa/KRISP-K001128/2020|EPI ISL 509371|B.1.1.273|South Africa|2020-07-16	0.0002385402	Africa
Africa|hCoV-19/Gambia/GC19-3411/2020|EPI ISL 561175|B.1.5.12|Gambia|2020-07-27	Africa|hCoV-19/South Africa/KRISP-K001128/2020|EPI ISL 509371|B.1.1.273|South Africa|2020-07-16	0.0003809054	Africa
Africa|hCoV-19/Gambia/GC19-3418/2020|EPI ISL 561176|B.1.1.242|Gambia|2020-07-27	Africa|hCoV-19/South Africa/KRISP-K001128/2020|EPI ISL 509371|B.1.1.273|South Africa|2020-07-16	0.0003066892	Africa
Africa|hCoV-19/Gambia/GC19-3429/2020|EPI ISL 561178|B.1.5.12|Gambia|2020-07-27	Africa|hCoV-19/South Africa/KRISP-K001128/2020|EPI ISL 509371|B.1.1.273|South Africa|2020-07-16	0.0003066757	Africa
Africa|hCoV-19/Gambia/GC19-3432/2020|EPI ISL 561179|B.1.5.12|Gambia|2020-07-27	Africa|hCoV-19/South Africa/KRISP-K001128/2020|EPI ISL 509371|B.1.1.273|South Africa|2020-07-16	0.0004807953	Africa
Africa|hCoV-19/Gambia/GC19-3438/2020|EPI ISL 561180|B.1.5.12|Gambia|2020-07-27	Africa|hCoV-19/South Africa/KRISP-K001128/2020|EPI ISL 509371|B.1.1.273|South Africa|2020-07-16	0.0004430786	Africa
Africa|hCoV-19/Gambia/GC19-3445/2020|EPI ISL 561181|B.1.5.12|Gambia|2020-07-27	Africa|hCoV-19/South Africa/KRISP-K001128/2020|EPI ISL 509371|B.1.1.273|South Africa|2020-07-16	0.0005112359	Africa
Africa|hCoV-19/Gambia/GC19-3448/2020|EPI ISL 561183|B.1.5|Gambia|2020-07-27	Africa|hCoV-19/South Africa/KRISP-K001128/2020|EPI ISL 509371|B.1.1.273|South Africa|2020-07-16	0.0002426876	Africa
Africa|hCoV-19/Gambia/GC19-3497/2020|EPI ISL 561184|B.1.5.12|Gambia|2020-07-27	Africa|hCoV-19/South Africa/KRISP-K001128/2020|EPI ISL 509371|B.1.1.273|South Africa|2020-07-16	0.0004430228	Africa
Africa|hCoV-19/Gambia/GC19-3503/2020|EPI ISL 561186|B.1.5.12|Gambia|2020-07-27	Africa|hCoV-19/South Africa/KRISP-K001128/2020|EPI ISL 509371|B.1.1.273|South Africa|2020-07-16	0.0003461986	Africa
Africa|hCoV-19/Gambia/GC19-3504/2020|EPI ISL 561187|B.1.5.12|Gambia|2020-07-27	Africa|hCoV-19/South Africa/KRISP-K001128/2020|EPI ISL 509371|B.1.1.273|South Africa|2020-07-16	0.0004120383	Africa
Africa|hCoV-19/Gambia/GC19-3505/2020|EPI ISL 561188|B.1.5.12|Gambia|2020-07-27	Africa|hCoV-19/South Africa/KRISP-K001128/2020|EPI ISL 509371|B.1.1.273|South Africa|2020-07-16	0.0003748718	Africa
Africa|hCoV-19/Gambia/GC19-3529/2020|EPI ISL 561191|B.1.5.12|Gambia|2020-07-27	Africa|hCoV-19/South Africa/KRISP-K001128/2020|EPI ISL 509371|B.1.1.273|South Africa|2020-07-16	0.0004430635	Africa
Africa|hCoV-19/Gambia/GC19-3530/2020|EPI ISL 561192|B.1.5.12|Gambia|2020-07-27	Africa|hCoV-19/South Africa/KRISP-K001128/2020|EPI ISL 509371|B.1.1.273|South Africa|2020-07-16	0.0003146732	Africa
Africa|hCoV-19/Gambia/GC19-3533/2020|EPI ISL 561193|B.1.1.293|Gambia|2020-07-27	Africa|hCoV-19/South Africa/KRISP-K001128/2020|EPI ISL 509371|B.1.1.273|South Africa|2020-07-16	0.0002385287	Africa
Africa|hCoV-19/Gambia/GC19-3535/2020|EPI ISL 561194|B.1.1.242|Gambia|2020-07-27	Africa|hCoV-19/South Africa/KRISP-K001128/2020|EPI ISL 509371|B.1.1.273|South Africa|2020-07-16	0.0003066788	Africa
Africa|hCoV-19/Gambia/GC19-3550/2020|EPI ISL 561195|B.1.5.12|Gambia|2020-07-27	Africa|hCoV-19/South Africa/KRISP-K001128/2020|EPI ISL 509371|B.1.1.273|South Africa|2020-07-16	0.0004089678	Africa
Africa|hCoV-19/Gambia/GC19-3565/2020|EPI ISL 561196|B.1.5.12|Gambia|2020-07-27	Africa|hCoV-19/South Africa/KRISP-K001128/2020|EPI ISL 509371|B.1.1.273|South Africa|2020-07-16	0.0003407577	Africa
Africa|hCoV-19/Gambia/GC19-3578/2020|EPI ISL 561197|B.1.5.12|Gambia|2020-07-27	Africa|hCoV-19/South Africa/KRISP-K001128/2020|EPI ISL 509371|B.1.1.273|South Africa|2020-07-16	0.0003750200	Africa
Africa|hCoV-19/Gambia/GC19-3629/2020|EPI ISL 561199|B.1.5.12|Gambia|2020-07-27	Africa|hCoV-19/South Africa/KRISP-K001128/2020|EPI ISL 509371|B.1.1.273|South Africa|2020-07-16	0.0004771648	Africa
Africa|hCoV-19/Gambia/GC19-3656/2020|EPI ISL 561201|B.1.5.12|Gambia|2020-07-27	Africa|hCoV-19/South Africa/KRISP-K001128/2020|EPI ISL 509371|B.1.1.273|South Africa|2020-07-16	0.0003748794	Africa
Africa|hCoV-19/Gambia/GC19-3659/2020|EPI ISL 561202|B.1.1|Gambia|2020-07-27	Africa|hCoV-19/South Africa/KRISP-K001128/2020|EPI ISL 509371|B.1.1.273|South Africa|2020-07-16	0.0002726247	Africa
Africa|hCoV-19/Gambia/GC19-3666/2020|EPI ISL 561204|B.1.5.12|Gambia|2020-07-27	Africa|hCoV-19/South Africa/KRISP-K001128/2020|EPI ISL 509371|B.1.1.273|South Africa|2020-07-16	0.0004467215	Africa
Africa|hCoV-19/Gambia/GC19-3769/2020|EPI ISL 561072|B.1.292|Gambia|2020-07-27	Africa|hCoV-19/South Africa/KRISP-K001128/2020|EPI ISL 509371|B.1.1.273|South Africa|2020-07-16	0.0003808078	Africa
Africa|hCoV-19/Gambia/GC19-3773/2020|EPI ISL 561073|B.1.5.12|Gambia|2020-07-27	Africa|hCoV-19/South Africa/KRISP-K001128/2020|EPI ISL 509371|B.1.1.273|South Africa|2020-07-16	0.0004430530	Africa
Africa|hCoV-19/Gambia/GC19-3774/2020|EPI ISL 561074|B.1.5.12|Gambia|2020-07-27	Africa|hCoV-19/South Africa/KRISP-K001128/2020|EPI ISL 509371|B.1.1.273|South Africa|2020-07-16	0.0004089636	Africa
Africa|hCoV-19/Gambia/GC19-3794/2020|EPI ISL 561078|B.1.5.12|Gambia|2020-07-27	Africa|hCoV-19/South Africa/KRISP-K001128/2020|EPI ISL 509371|B.1.1.273|South Africa|2020-07-16	0.0004154470	Africa
Africa|hCoV-19/Gambia/GC19-3796/2020|EPI ISL 561079|B.1.5.12|Gambia|2020-07-27	Africa|hCoV-19/South Africa/KRISP-K001128/2020|EPI ISL 509371|B.1.1.273|South Africa|2020-07-16	0.0004430318	Africa
Africa|hCoV-19/Gambia/GC19-3798/2020|EPI ISL 561080|B.1.1.242|Gambia|2020-07-27	Africa|hCoV-19/South Africa/KRISP-K001128/2020|EPI ISL 509371|B.1.1.273|South Africa|2020-07-16	0.0003441227	Africa
Africa|hCoV-19/Gambia/GC19-3799/2020|EPI ISL 561081|B.1.1.242|Gambia|2020-07-27	Africa|hCoV-19/South Africa/KRISP-K001128/2020|EPI ISL 509371|B.1.1.273|South Africa|2020-07-16	0.0003407346	Africa
Africa|hCoV-19/Gambia/GC19-3802/2020|EPI ISL 561082|B.1.5.12|Gambia|2020-07-27	Africa|hCoV-19/South Africa/KRISP-K001128/2020|EPI ISL 509371|B.1.1.273|South Africa|2020-07-16	0.0004771371	Africa
Africa|hCoV-19/Gambia/GC19-3805/2020|EPI ISL 561083|B.1.5.12|Gambia|2020-07-27	Africa|hCoV-19/South Africa/KRISP-K001128/2020|EPI ISL 509371|B.1.1.273|South Africa|2020-07-16	0.0004430424	Africa
Africa|hCoV-19/Gambia/GC19-3806/2020|EPI ISL 561084|B.1.1.293|Gambia|2020-07-27	Africa|hCoV-19/South Africa/KRISP-K001128/2020|EPI ISL 509371|B.1.1.273|South Africa|2020-07-16	0.0002385092	Africa
Africa|hCoV-19/Gambia/GC19-3807/2020|EPI ISL 561085|B.1.1.293|Gambia|2020-07-27	Africa|hCoV-19/South Africa/KRISP-K001128/2020|EPI ISL 509371|B.1.1.273|South Africa|2020-07-16	0.0002726088	Africa
Africa|hCoV-19/Gambia/GC19-3812/2020|EPI ISL 561086|B.1.1.293|Gambia|2020-07-27	Africa|hCoV-19/South Africa/KRISP-K001128/2020|EPI ISL 509371|B.1.1.273|South Africa|2020-07-16	0.0003073298	Africa
Africa|hCoV-19/Gambia/GC19-3813/2020|EPI ISL 561087|B.1.1.293|Gambia|2020-07-27	Africa|hCoV-19/South Africa/KRISP-K001128/2020|EPI ISL 509371|B.1.1.273|South Africa|2020-07-16	0.0002725995	Africa
Africa|hCoV-19/Gambia/GC19-3814/2020|EPI ISL 561088|B.1|Gambia|2020-07-27	Africa|hCoV-19/South Africa/KRISP-K001128/2020|EPI ISL 509371|B.1.1.273|South Africa|2020-07-16	0.0005453998	Africa
Africa|hCoV-19/Gambia/GC19-3816/2020|EPI ISL 561089|B.1.1.293|Gambia|2020-07-27	Africa|hCoV-19/South Africa/KRISP-K001128/2020|EPI ISL 509371|B.1.1.273|South Africa|2020-07-16	0.0002403184	Africa
Africa|hCoV-19/Gambia/GC19-3818/2020|EPI ISL 561090|B.1.1.293|Gambia|2020-07-27	Africa|hCoV-19/South Africa/KRISP-K001128/2020|EPI ISL 509371|B.1.1.273|South Africa|2020-07-16	0.0003407565	Africa
Africa|hCoV-19/Gambia/GC19-3820/2020|EPI ISL 561091|B.1.1.293|Gambia|2020-07-27	Africa|hCoV-19/South Africa/KRISP-K001128/2020|EPI ISL 509371|B.1.1.273|South Africa|2020-07-16	0.0002725995	Africa
Africa|hCoV-19/Gambia/GC19-3821/2020|EPI ISL 561092|B.1.5.12|Gambia|2020-07-27	Africa|hCoV-19/South Africa/KRISP-K001128/2020|EPI ISL 509371|B.1.1.273|South Africa|2020-07-16	0.0003496197	Africa
Africa|hCoV-19/Gambia/GC19-3822/2020|EPI ISL 561093|B.1.5.12|Gambia|2020-07-27	Africa|hCoV-19/South Africa/KRISP-K001128/2020|EPI ISL 509371|B.1.1.273|South Africa|2020-07-16	0.0004430530	Africa
Africa|hCoV-19/Gambia/GC19-3823/2020|EPI ISL 561094|B.1.5.12|Gambia|2020-07-27	Africa|hCoV-19/South Africa/KRISP-K001128/2020|EPI ISL 509371|B.1.1.273|South Africa|2020-07-16	0.0004464130	Africa
Africa|hCoV-19/Gambia/GC19-3835/2020|EPI ISL 561096|B.1.1.293|Gambia|2020-07-27	Africa|hCoV-19/South Africa/KRISP-K001128/2020|EPI ISL 509371|B.1.1.273|South Africa|2020-07-16	0.0002385173	Africa
Africa|hCoV-19/Gambia/GC19-3836/2020|EPI ISL 561097|B.1.5.12|Gambia|2020-07-27	Africa|hCoV-19/South Africa/KRISP-K001128/2020|EPI ISL 509371|B.1.1.273|South Africa|2020-07-16	0.0004089357	Africa
Africa|hCoV-19/Gambia/GC19-3839/2020|EPI ISL 561098|B.1.5.12|Gambia|2020-07-27	Africa|hCoV-19/South Africa/KRISP-K001128/2020|EPI ISL 509371|B.1.1.273|South Africa|2020-07-16	0.0004430530	Africa
Africa|hCoV-19/Gambia/GC19-3842/2020|EPI ISL 561099|B.1.1.293|Gambia|2020-07-27	Africa|hCoV-19/South Africa/KRISP-K001128/2020|EPI ISL 509371|B.1.1.273|South Africa|2020-07-16	0.0003407634	Africa
Africa|hCoV-19/Gambia/GC19-3846/2020|EPI ISL 561100|B.1.1.293|Gambia|2020-07-27	Africa|hCoV-19/South Africa/KRISP-K001128/2020|EPI ISL 509371|B.1.1.273|South Africa|2020-07-16	0.0003066808	Africa
Africa|hCoV-19/Gambia/GC19-3852/2020|EPI ISL 561101|B.1.5.12|Gambia|2020-07-27	Africa|hCoV-19/South Africa/KRISP-K001128/2020|EPI ISL 509371|B.1.1.273|South Africa|2020-07-16	0.0004501127	Africa
Africa|hCoV-19/Gambia/GC19-3854/2020|EPI ISL 561102|B.1.1.293|Gambia|2020-07-27	Africa|hCoV-19/South Africa/KRISP-K001128/2020|EPI ISL 509371|B.1.1.273|South Africa|2020-07-16	0.0003407634	Africa
Africa|hCoV-19/Gambia/GC192573/2020|EPI ISL 561115|B.1.5.12|Gambia|2020-07-21	Africa|hCoV-19/South Africa/KRISP-K001128/2020|EPI ISL 509371|B.1.1.273|South Africa|2020-07-16	0.0004430725	Africa
Africa|hCoV-19/Gambia/GC192576/2020|EPI ISL 561117|B.1.5.12|Gambia|2020-07-21	Africa|hCoV-19/South Africa/KRISP-K001128/2020|EPI ISL 509371|B.1.1.273|South Africa|2020-07-16	0.0003436141	Africa
Africa|hCoV-19/Gambia/GC192579/2020|EPI ISL 561118|B.1.5.12|Gambia|2020-07-21	Africa|hCoV-19/South Africa/KRISP-K001128/2020|EPI ISL 509371|B.1.1.273|South Africa|2020-07-16	0.0003456567	Africa
Africa|hCoV-19/Gambia/GC192602/2020|EPI ISL 561120|B.1.1.293|Gambia|2020-07-21	Africa|hCoV-19/South Africa/KRISP-K001128/2020|EPI ISL 509371|B.1.1.273|South Africa|2020-07-16	0.0003407565	Africa
Africa|hCoV-19/Gambia/GC192610/2020|EPI ISL 561121|B.1.1.293|Gambia|2020-07-21	Africa|hCoV-19/South Africa/KRISP-K001128/2020|EPI ISL 509371|B.1.1.273|South Africa|2020-07-16	0.0003407565	Africa
Africa|hCoV-19/Gambia/GC192751/2020|EPI ISL 561138|B.1.5.12|Gambia|2020-07-21	Africa|hCoV-19/South Africa/KRISP-K001128/2020|EPI ISL 509371|B.1.1.273|South Africa|2020-07-16	0.0004771745	Africa
Africa|hCoV-19/Gambia/GC192756/2020|EPI ISL 561139|B.1.5.12|Gambia|2020-07-22	Africa|hCoV-19/South Africa/KRISP-K001128/2020|EPI ISL 509371|B.1.1.273|South Africa|2020-07-16	0.0004089636	Africa
Africa|hCoV-19/Gambia/GC192772/2020|EPI ISL 561140|B.1.1|Gambia|2020-07-22	Africa|hCoV-19/South Africa/KRISP-K001128/2020|EPI ISL 509371|B.1.1.273|South Africa|2020-07-16	0.0003066745	Africa
Africa|hCoV-19/Gambia/GC192778/2020|EPI ISL 561141|B.1.1|Gambia|2020-07-22	Africa|hCoV-19/South Africa/KRISP-K001128/2020|EPI ISL 509371|B.1.1.273|South Africa|2020-07-16	0.0003067059	Africa
Africa|hCoV-19/Gambia/GC192781/2020|EPI ISL 561142|B.1.5.12|Gambia|2020-07-22	Africa|hCoV-19/South Africa/KRISP-K001128/2020|EPI ISL 509371|B.1.1.273|South Africa|2020-07-16	0.0004430530	Africa
Africa|hCoV-19/Gambia/GC192782/2020|EPI ISL 561143|B.1.5.12|Gambia|2020-07-22	Africa|hCoV-19/South Africa/KRISP-K001128/2020|EPI ISL 509371|B.1.1.273|South Africa|2020-07-16	0.0004430636	Africa
Africa|hCoV-19/Gambia/GC192786/2020|EPI ISL 561144|B.1.1.293|Gambia|2020-07-22	Africa|hCoV-19/South Africa/KRISP-K001128/2020|EPI ISL 509371|B.1.1.273|South Africa|2020-07-16	0.0002725875	Africa
Africa|hCoV-19/Gambia/GC192789/2020|EPI ISL 561145|B.1|Gambia|2020-07-22	Africa|hCoV-19/South Africa/KRISP-K001128/2020|EPI ISL 509371|B.1.1.273|South Africa|2020-07-16	0.0003748578	Africa
Africa|hCoV-19/Gambia/GC192811/2020|EPI ISL 561147|B.1.5.12|Gambia|2020-07-22	Africa|hCoV-19/South Africa/KRISP-K001128/2020|EPI ISL 509371|B.1.1.273|South Africa|2020-07-16	0.0004157636	Africa
Africa|hCoV-19/Gambia/GC192812/2020|EPI ISL 561148|B.1.1.293|Gambia|2020-07-22	Africa|hCoV-19/South Africa/KRISP-K001128/2020|EPI ISL 509371|B.1.1.273|South Africa|2020-07-16	0.0002044232	Africa
Africa|hCoV-19/Gambia/NPHL-038/2020|EPI ISL 561205|B.1.1|Gambia|2020	Africa|hCoV-19/South Africa/KRISP-K001128/2020|EPI ISL 509371|B.1.1.273|South Africa|2020-07-16	0.0003407646	Africa
Africa|hCoV-19/Gambia/NPHL-061/2020|EPI ISL 561206|B.1.5.12|Gambia|2020	Africa|hCoV-19/South Africa/KRISP-K001128/2020|EPI ISL 509371|B.1.1.273|South Africa|2020-07-16	0.0005112481	Africa
Africa|hCoV-19/Gambia/NPHL-1168/2020|EPI ISL 561212|B.1.5.12|Gambia|2020-06-27	Africa|hCoV-19/South Africa/KRISP-K001128/2020|EPI ISL 509371|B.1.1.273|South Africa|2020-07-16	0.0005112792	Africa
Africa|hCoV-19/Gambia/NPHL-1208/2020|EPI ISL 561213|B.1.5.12|Gambia|2020-06-30	Africa|hCoV-19/South Africa/KRISP-K001128/2020|EPI ISL 509371|B.1.1.273|South Africa|2020-07-16	0.0002763190	Africa
Africa|hCoV-19/Gambia/NPHL-1209/2020|EPI ISL 561214|B.1.5.12|Gambia|2020-06-30	Africa|hCoV-19/South Africa/KRISP-K001128/2020|EPI ISL 509371|B.1.1.273|South Africa|2020-07-16	0.0002437666	Africa
Africa|hCoV-19/Gambia/NPHL-1212/2020|EPI ISL 561215|B.1.5.12|Gambia|2020-06-30	Africa|hCoV-19/South Africa/KRISP-K001128/2020|EPI ISL 509371|B.1.1.273|South Africa|2020-07-16	0.0003748412	Africa
Africa|hCoV-19/Gambia/NPHL-1224/2020|EPI ISL 561217|B.1.1.293|Gambia|2020-06-30	Africa|hCoV-19/South Africa/KRISP-K001128/2020|EPI ISL 509371|B.1.1.273|South Africa|2020-07-16	0.0001781528	Africa
Africa|hCoV-19/Gambia/NPHL-1230/2020|EPI ISL 561218|B.1.5|Gambia|2020-06-30	Africa|hCoV-19/South Africa/KRISP-K001128/2020|EPI ISL 509371|B.1.1.273|South Africa|2020-07-16	0.0002072067	Africa
Africa|hCoV-19/Gambia/NPHL-1248/2020|EPI ISL 561222|B.1.5|Gambia|2020-07-01	Africa|hCoV-19/South Africa/KRISP-K001128/2020|EPI ISL 509371|B.1.1.273|South Africa|2020-07-16	0.0002071927	Africa
Africa|hCoV-19/Gambia/NPHL-1258/2020|EPI ISL 561223|B.1.292|Gambia|2020-07-02	Africa|hCoV-19/South Africa/KRISP-K001128/2020|EPI ISL 509371|B.1.1.273|South Africa|2020-07-16	0.0003407646	Africa
Africa|hCoV-19/Gambia/NPHL-1422/2020|EPI ISL 561228|B.1.5|Gambia|2020-07-04	Africa|hCoV-19/South Africa/KRISP-K001128/2020|EPI ISL 509371|B.1.1.273|South Africa|2020-07-16	0.0001434169	Africa
Africa|hCoV-19/Gambia/NPHL-1424/2020|EPI ISL 561229|B.1.292|Gambia|2020-07-04	Africa|hCoV-19/South Africa/KRISP-K001128/2020|EPI ISL 509371|B.1.1.273|South Africa|2020-07-16	0.0003408682	Africa
Africa|hCoV-19/Gambia/NPHL-1446/2020|EPI ISL 561230|B.1.5|Gambia|2020-07-04	Africa|hCoV-19/South Africa/KRISP-K001128/2020|EPI ISL 509371|B.1.1.273|South Africa|2020-07-16	0.0002071928	Africa
Africa|hCoV-19/Gambia/NPHL-1477/2020|EPI ISL 561231|B.1.5|Gambia|2020	Africa|hCoV-19/South Africa/KRISP-K001128/2020|EPI ISL 509371|B.1.1.273|South Africa|2020-07-16	0.0002140661	Africa
Africa|hCoV-19/Gambia/NPHL-1514/2020|EPI ISL 561232|B.1.1|Gambia|2020	Africa|hCoV-19/South Africa/KRISP-K001128/2020|EPI ISL 509371|B.1.1.273|South Africa|2020-07-16	0.0002384986	Africa
Africa|hCoV-19/Gambia/NPHL-1641/2020|EPI ISL 561235|B.1.292|Gambia|2020-07-31	Africa|hCoV-19/South Africa/KRISP-K001128/2020|EPI ISL 509371|B.1.1.273|South Africa|2020-07-16	0.0003886050	Africa
Africa|hCoV-19/Gambia/NPHL-1645/2020|EPI ISL 561236|B.1.1.293|Gambia|2020-08-04	Africa|hCoV-19/South Africa/KRISP-K001128/2020|EPI ISL 509371|B.1.1.273|South Africa|2020-07-16	0.0002742195	Africa
Africa|hCoV-19/Gambia/NPHL-1711/2020|EPI ISL 561237|B.1.1.293|Gambia|2020-08-04	Africa|hCoV-19/South Africa/KRISP-K001128/2020|EPI ISL 509371|B.1.1.273|South Africa|2020-07-16	0.0002044232	Africa
Africa|hCoV-19/Gambia/NPHL-1746/2020|EPI ISL 561238|B.1.1|Gambia|2020-07-20	Africa|hCoV-19/South Africa/KRISP-K001128/2020|EPI ISL 509371|B.1.1.273|South Africa|2020-07-16	0.0001362951	Africa
Africa|hCoV-19/Gambia/NPHL-1921/2020|EPI ISL 561239|B.1.1|Gambia|2020	Africa|hCoV-19/South Africa/KRISP-K001128/2020|EPI ISL 509371|B.1.1.273|South Africa|2020-07-16	0.0003066745	Africa
Africa|hCoV-19/Gambia/NPHL-1968/2020|EPI ISL 561240|B.1.1|Gambia|2020-07-16	Africa|hCoV-19/South Africa/KRISP-K001128/2020|EPI ISL 509371|B.1.1.273|South Africa|2020-07-16	0.0003066745	Africa
Africa|hCoV-19/Gambia/NPHL-2037/2020|EPI ISL 561241|B.1.1|Gambia|2020-07-15	Africa|hCoV-19/South Africa/KRISP-K001128/2020|EPI ISL 509371|B.1.1.273|South Africa|2020-07-16	0.0002726033	Africa
Africa|hCoV-19/Gambia/NPHL-2268/2020|EPI ISL 561242|B.1.1|Gambia|2020	Africa|hCoV-19/South Africa/KRISP-K001128/2020|EPI ISL 509371|B.1.1.273|South Africa|2020-07-16	0.0001024556	Africa
Africa|hCoV-19/Gambia/NPHL-2344/2020|EPI ISL 561243|B.1.292|Gambia|2020	Africa|hCoV-19/South Africa/KRISP-K001128/2020|EPI ISL 509371|B.1.1.273|South Africa|2020-07-16	0.0004089703	Africa
Africa|hCoV-19/Gambia/NPHL-2374/2020|EPI ISL 561244|B.1.5.12|Gambia|2020	Africa|hCoV-19/South Africa/KRISP-K001128/2020|EPI ISL 509371|B.1.1.273|South Africa|2020-07-16	0.0003748539	Africa
Africa|hCoV-19/Gambia/NPHL-242/2020|EPI ISL 561245|B.1.5|Gambia|2020	Africa|hCoV-19/South Africa/KRISP-K001128/2020|EPI ISL 509371|B.1.1.273|South Africa|2020-07-16	0.0002044609	Africa
Africa|hCoV-19/Gambia/NPHL-243/2020|EPI ISL 561246|B.1.5|Gambia|2020	Africa|hCoV-19/South Africa/KRISP-K001128/2020|EPI ISL 509371|B.1.1.273|South Africa|2020-07-16	0.0001741275	Africa
Africa|hCoV-19/Gambia/NPHL-244/2020|EPI ISL 561247|B.1.1.293|Gambia|2020	Africa|hCoV-19/South Africa/KRISP-K001128/2020|EPI ISL 509371|B.1.1.273|South Africa|2020-07-16	0.0002406109	Africa
Africa|hCoV-19/Gambia/NPHL-2443/2020|EPI ISL 561248|B.1.5.12|Gambia|2020	Africa|hCoV-19/South Africa/KRISP-K001128/2020|EPI ISL 509371|B.1.1.273|South Africa|2020-07-16	0.0003748410	Africa
Africa|hCoV-19/Gambia/NPHL-2444/2020|EPI ISL 561249|B.1.292|Gambia|2020-07-21	Africa|hCoV-19/South Africa/KRISP-K001128/2020|EPI ISL 509371|B.1.1.273|South Africa|2020-07-16	0.0003748487	Africa
Africa|hCoV-19/Gambia/NPHL-2446/2020|EPI ISL 561250|B.1.1|Gambia|2020	Africa|hCoV-19/South Africa/KRISP-K001128/2020|EPI ISL 509371|B.1.1.273|South Africa|2020-07-16	0.0003146390	Africa
Africa|hCoV-19/Gambia/NPHL-245/2020|EPI ISL 561251|B.1.1|Gambia|2020	Africa|hCoV-19/South Africa/KRISP-K001128/2020|EPI ISL 509371|B.1.1.273|South Africa|2020-07-16	0.0001373102	Africa
Africa|hCoV-19/Gambia/NPHL-2457/2020|EPI ISL 561252|B.1.1|Gambia|2020-07-21	Africa|hCoV-19/South Africa/KRISP-K001128/2020|EPI ISL 509371|B.1.1.273|South Africa|2020-07-16	0.0003146280	Africa
Africa|hCoV-19/Gambia/NPHL-2458/2020|EPI ISL 561253|B.1.292|Gambia|2020-07-21	Africa|hCoV-19/South Africa/KRISP-K001128/2020|EPI ISL 509371|B.1.1.273|South Africa|2020-07-16	0.0003847054	Africa
Africa|hCoV-19/Gambia/NPHL-2463/2020|EPI ISL 561254|B.1.1|Gambia|2020	Africa|hCoV-19/South Africa/KRISP-K001128/2020|EPI ISL 509371|B.1.1.273|South Africa|2020-07-16	0.0003178386	Africa
Africa|hCoV-19/Gambia/NPHL-2465/2020|EPI ISL 561255|B.1.1|Gambia|2020-07-21	Africa|hCoV-19/South Africa/KRISP-K001128/2020|EPI ISL 509371|B.1.1.273|South Africa|2020-07-16	0.0003146501	Africa
Africa|hCoV-19/Gambia/NPHL-2469/2020|EPI ISL 561256|B.1.5.12|Gambia|2020-07-21	Africa|hCoV-19/South Africa/KRISP-K001128/2020|EPI ISL 509371|B.1.1.273|South Africa|2020-07-16	0.0004545707	Africa
Africa|hCoV-19/Gambia/NPHL-247/2020|EPI ISL 561257|B.1.1.293|Gambia|2020	Africa|hCoV-19/South Africa/KRISP-K001128/2020|EPI ISL 509371|B.1.1.273|South Africa|2020-07-16	0.0002385125	Africa
Africa|hCoV-19/Gambia/NPHL-2470/2020|EPI ISL 561258|B.1.1|Gambia|2020-07-21	Africa|hCoV-19/South Africa/KRISP-K001128/2020|EPI ISL 509371|B.1.1.273|South Africa|2020-07-16	0.0003146390	Africa
Africa|hCoV-19/Gambia/NPHL-2472/2020|EPI ISL 561259|B.1.5.12|Gambia|2020-07-21	Africa|hCoV-19/South Africa/KRISP-K001128/2020|EPI ISL 509371|B.1.1.273|South Africa|2020-07-16	0.0002447210	Africa
Africa|hCoV-19/Gambia/NPHL-2473/2020|EPI ISL 561260|B.1.5.12|Gambia|2020-07-21	Africa|hCoV-19/South Africa/KRISP-K001128/2020|EPI ISL 509371|B.1.1.273|South Africa|2020-07-16	0.0005112863	Africa
Africa|hCoV-19/Gambia/NPHL-2478/2020|EPI ISL 561261|B.1.5.12|Gambia|2020-07-21	Africa|hCoV-19/South Africa/KRISP-K001128/2020|EPI ISL 509371|B.1.1.273|South Africa|2020-07-16	0.0002825552	Africa
Africa|hCoV-19/Gambia/NPHL-2497/2020|EPI ISL 561262|B.1.1.242|Gambia|2020-07-21	Africa|hCoV-19/South Africa/KRISP-K001128/2020|EPI ISL 509371|B.1.1.273|South Africa|2020-07-16	0.0002825083	Africa
Africa|hCoV-19/Gambia/NPHL-2504/2020|EPI ISL 561264|B.1.5.12|Gambia|2020-07-23	Africa|hCoV-19/South Africa/KRISP-K001128/2020|EPI ISL 509371|B.1.1.273|South Africa|2020-07-16	0.0005202056	Africa
Africa|hCoV-19/Gambia/NPHL-2514/2020|EPI ISL 561265|B.1.5.12|Gambia|2020-07-21	Africa|hCoV-19/South Africa/KRISP-K001128/2020|EPI ISL 509371|B.1.1.273|South Africa|2020-07-16	0.0004545755	Africa
Africa|hCoV-19/Gambia/NPHL-2521/2020|EPI ISL 561266|B.1.5.12|Gambia|2020-07-23	Africa|hCoV-19/South Africa/KRISP-K001128/2020|EPI ISL 509371|B.1.1.273|South Africa|2020-07-16	0.0004545565	Africa
Africa|hCoV-19/Gambia/NPHL-2522/2020|EPI ISL 561267|B.1.1.293|Gambia|2020-07-22	Africa|hCoV-19/South Africa/KRISP-K001128/2020|EPI ISL 509371|B.1.1.273|South Africa|2020-07-16	0.0002799109	Africa
Africa|hCoV-19/Gambia/NPHL-2524/2020|EPI ISL 561268|B.1.1|Gambia|2020-07-24	Africa|hCoV-19/South Africa/KRISP-K001128/2020|EPI ISL 509371|B.1.1.273|South Africa|2020-07-16	0.0002726033	Africa
Africa|hCoV-19/Gambia/NPHL-2529/2020|EPI ISL 561269|B.1.1.293|Gambia|2020-07-21	Africa|hCoV-19/South Africa/KRISP-K001128/2020|EPI ISL 509371|B.1.1.273|South Africa|2020-07-16	0.0002446893	Africa
Africa|hCoV-19/Gambia/NPHL-253/2020|EPI ISL 561270|B.1.1.293|Gambia|2020	Africa|hCoV-19/South Africa/KRISP-K001128/2020|EPI ISL 509371|B.1.1.273|South Africa|2020-07-16	0.0002725820	Africa
Africa|hCoV-19/Gambia/NPHL-2537/2020|EPI ISL 561271|B.1.1|Gambia|2020	Africa|hCoV-19/South Africa/KRISP-K001128/2020|EPI ISL 509371|B.1.1.273|South Africa|2020-07-16	0.0003461662	Africa
Africa|hCoV-19/Gambia/NPHL-2538/2020|EPI ISL 561272|B.1.5.12|Gambia|2020-07-21	Africa|hCoV-19/South Africa/KRISP-K001128/2020|EPI ISL 509371|B.1.1.273|South Africa|2020-07-16	0.0004195716	Africa
Africa|hCoV-19/Gambia/NPHL-2550/2020|EPI ISL 561274|B.1.292|Gambia|2020-07-21	Africa|hCoV-19/South Africa/KRISP-K001128/2020|EPI ISL 509371|B.1.1.273|South Africa|2020-07-16	0.0003496270	Africa
Africa|hCoV-19/Gambia/NPHL-2554/2020|EPI ISL 561275|B.1.5.12|Gambia|2020	Africa|hCoV-19/South Africa/KRISP-K001128/2020|EPI ISL 509371|B.1.1.273|South Africa|2020-07-16	0.0003496441	Africa
Africa|hCoV-19/Gambia/NPHL-2555/2020|EPI ISL 561276|B.1.1|Gambia|2020-07-21	Africa|hCoV-19/South Africa/KRISP-K001128/2020|EPI ISL 509371|B.1.1.273|South Africa|2020-07-16	0.0002826000	Africa
Africa|hCoV-19/Gambia/NPHL-256/2020|EPI ISL 561277|B.1.1.293|Gambia|2020	Africa|hCoV-19/South Africa/KRISP-K001128/2020|EPI ISL 509371|B.1.1.273|South Africa|2020-07-16	0.0001703608	Africa
Africa|hCoV-19/Gambia/NPHL-2560/2020|EPI ISL 561278|B.1.1|Gambia|2020	Africa|hCoV-19/South Africa/KRISP-K001128/2020|EPI ISL 509371|B.1.1.273|South Africa|2020-07-16	0.0003146280	Africa
Africa|hCoV-19/Gambia/NPHL-2567/2020|EPI ISL 561279|B.1|Gambia|2020	Africa|hCoV-19/South Africa/KRISP-K001128/2020|EPI ISL 509371|B.1.1.273|South Africa|2020-07-16	0.0005795248	Africa
Africa|hCoV-19/Gambia/NPHL-2573/2020|EPI ISL 561280|B.1.1.293|Gambia|2020	Africa|hCoV-19/South Africa/KRISP-K001128/2020|EPI ISL 509371|B.1.1.273|South Africa|2020-07-16	0.0002447235	Africa
Africa|hCoV-19/Gambia/NPHL-2586/2020|EPI ISL 561281|B.1.5.12|Gambia|2020-07-23	Africa|hCoV-19/South Africa/KRISP-K001128/2020|EPI ISL 509371|B.1.1.273|South Africa|2020-07-16	0.0003531628	Africa
Africa|hCoV-19/Gambia/NPHL-2588/2020|EPI ISL 561282|B.1.1|Gambia|2020	Africa|hCoV-19/South Africa/KRISP-K001128/2020|EPI ISL 509371|B.1.1.273|South Africa|2020-07-16	0.0003407566	Africa
Africa|hCoV-19/Gambia/NPHL-2615/2020|EPI ISL 561283|B.1.1.293|Gambia|2020-08-18	Africa|hCoV-19/South Africa/KRISP-K001128/2020|EPI ISL 509371|B.1.1.273|South Africa|2020-07-16	0.0002725820	Africa
Africa|hCoV-19/Gambia/NPHL-2626/2020|EPI ISL 561284|B.1.1.293|Gambia|2020	Africa|hCoV-19/South Africa/KRISP-K001128/2020|EPI ISL 509371|B.1.1.273|South Africa|2020-07-16	0.0002726219	Africa
Africa|hCoV-19/Gambia/NPHL-2640/2020|EPI ISL 561285|B.1.5.12|Gambia|2020-06-17	Africa|hCoV-19/South Africa/KRISP-K001128/2020|EPI ISL 509371|B.1.1.273|South Africa|2020-07-16	0.0003407728	Africa
Africa|hCoV-19/Gambia/NPHL-266/2020|EPI ISL 561286|B.1.5.12|Gambia|2020	Africa|hCoV-19/South Africa/KRISP-K001128/2020|EPI ISL 509371|B.1.1.273|South Africa|2020-07-16	0.0004195949	Africa
Africa|hCoV-19/Gambia/NPHL-2706/2020|EPI ISL 561287|B.1.292|Gambia|2020	Africa|hCoV-19/South Africa/KRISP-K001128/2020|EPI ISL 509371|B.1.1.273|South Africa|2020-07-16	0.0004089343	Africa
Africa|hCoV-19/Gambia/NPHL-2712/2020|EPI ISL 561288|B.1.5.12|Gambia|2020-08-03	Africa|hCoV-19/South Africa/KRISP-K001128/2020|EPI ISL 509371|B.1.1.273|South Africa|2020-07-16	0.0004430725	Africa
Africa|hCoV-19/Gambia/NPHL-2727/2020|EPI ISL 561289|B.1.5.12|Gambia|2020-08-04	Africa|hCoV-19/South Africa/KRISP-K001128/2020|EPI ISL 509371|B.1.1.273|South Africa|2020-07-16	0.0004430530	Africa
Africa|hCoV-19/Gambia/NPHL-2729/2020|EPI ISL 561290|B.1.1|Gambia|2020-07-23	Africa|hCoV-19/South Africa/KRISP-K001128/2020|EPI ISL 509371|B.1.1.273|South Africa|2020-07-16	0.0003066745	Africa
Africa|hCoV-19/Gambia/NPHL-2736/2020|EPI ISL 561291|B.1.1.242|Gambia|2020-07-25	Africa|hCoV-19/South Africa/KRISP-K001128/2020|EPI ISL 509371|B.1.1.273|South Africa|2020-07-16	0.0003407496	Africa
Africa|hCoV-19/Gambia/NPHL-2759/2020|EPI ISL 561292|B.1.5.12|Gambia|2020-08-07	Africa|hCoV-19/South Africa/KRISP-K001128/2020|EPI ISL 509371|B.1.1.273|South Africa|2020-07-16	0.0004089998	Africa
Africa|hCoV-19/Gambia/NPHL-2762/2020|EPI ISL 561293|B.1.5.12|Gambia|2020-07-25	Africa|hCoV-19/South Africa/KRISP-K001128/2020|EPI ISL 509371|B.1.1.273|South Africa|2020-07-16	0.0004771534	Africa
Africa|hCoV-19/Gambia/NPHL-2767/2020|EPI ISL 561294|B.1.1.293|Gambia|2020-07-25	Africa|hCoV-19/South Africa/KRISP-K001128/2020|EPI ISL 509371|B.1.1.273|South Africa|2020-07-16	0.0003066683	Africa
Africa|hCoV-19/Gambia/NPHL-2768/2020|EPI ISL 561295|B.1.1.293|Gambia|2020-07-27	Africa|hCoV-19/South Africa/KRISP-K001128/2020|EPI ISL 509371|B.1.1.273|South Africa|2020-07-16	0.0002385044	Africa
Africa|hCoV-19/Gambia/NPHL-277/2020|EPI ISL 561296|B.1.5.12|Gambia|2020	Africa|hCoV-19/South Africa/KRISP-K001128/2020|EPI ISL 509371|B.1.1.273|South Africa|2020-07-16	0.0004430636	Africa
Africa|hCoV-19/Gambia/NPHL-2785/2020|EPI ISL 561297|B.1.1.242|Gambia|2020-07-27	Africa|hCoV-19/South Africa/KRISP-K001128/2020|EPI ISL 509371|B.1.1.273|South Africa|2020-07-16	0.0002725857	Africa
Africa|hCoV-19/Gambia/NPHL-2790/2020|EPI ISL 561298|B.1.1.293|Gambia|2020	Africa|hCoV-19/South Africa/KRISP-K001128/2020|EPI ISL 509371|B.1.1.273|South Africa|2020-07-16	0.0002725940	Africa
Africa|hCoV-19/Gambia/NPHL-2825/2020|EPI ISL 561299|B.1.5.12|Gambia|2020	Africa|hCoV-19/South Africa/KRISP-K001128/2020|EPI ISL 509371|B.1.1.273|South Africa|2020-07-16	0.0004430122	Africa
Africa|hCoV-19/Gambia/NPHL-287/2020|EPI ISL 561300|B.1.1.293|Gambia|2020	Africa|hCoV-19/South Africa/KRISP-K001128/2020|EPI ISL 509371|B.1.1.273|South Africa|2020-07-16	0.0002725968	Africa
Africa|hCoV-19/Gambia/NPHL-2889/2020|EPI ISL 561301|B.1.5.12|Gambia|2020	Africa|hCoV-19/South Africa/KRISP-K001128/2020|EPI ISL 509371|B.1.1.273|South Africa|2020-07-16	0.0004858112	Africa
Africa|hCoV-19/Gambia/NPHL-2892/2020|EPI ISL 561302|B.1.5.12|Gambia|2020-09-07	Africa|hCoV-19/South Africa/KRISP-K001128/2020|EPI ISL 509371|B.1.1.273|South Africa|2020-07-16	0.0004858112	Africa
Africa|hCoV-19/Gambia/NPHL-290/2020|EPI ISL 561303|B.1.1.293|Gambia|2020	Africa|hCoV-19/South Africa/KRISP-K001128/2020|EPI ISL 509371|B.1.1.273|South Africa|2020-07-16	0.0002385043	Africa
Africa|hCoV-19/Gambia/NPHL-2909/2020|EPI ISL 561304|B.1.1.293|Gambia|2020-07-26	Africa|hCoV-19/South Africa/KRISP-K001128/2020|EPI ISL 509371|B.1.1.273|South Africa|2020-07-16	0.0002725940	Africa
Africa|hCoV-19/Gambia/NPHL-2984/2020|EPI ISL 561307|B.1.1.293|Gambia|2020	Africa|hCoV-19/South Africa/KRISP-K001128/2020|EPI ISL 509371|B.1.1.273|South Africa|2020-07-16	0.0003066881	Africa
Africa|hCoV-19/Gambia/NPHL-299/2020|EPI ISL 561308|B.1.1.293|Gambia|2020	Africa|hCoV-19/South Africa/KRISP-K001128/2020|EPI ISL 509371|B.1.1.273|South Africa|2020-07-16	0.0002725875	Africa
Africa|hCoV-19/Gambia/NPHL-3047/2020|EPI ISL 561309|B.1.5.12|Gambia|2020-07-28	Africa|hCoV-19/South Africa/KRISP-K001128/2020|EPI ISL 509371|B.1.1.273|South Africa|2020-07-16	0.0004817994	Africa
Africa|hCoV-19/Gambia/NPHL-3055/2020|EPI ISL 561310|B.1.5.12|Gambia|2020-07-17	Africa|hCoV-19/South Africa/KRISP-K001128/2020|EPI ISL 509371|B.1.1.273|South Africa|2020-07-16	0.0004771532	Africa
Africa|hCoV-19/Gambia/NPHL-3062/2020|EPI ISL 561311|B.1.5.12|Gambia|2020	Africa|hCoV-19/South Africa/KRISP-K001128/2020|EPI ISL 509371|B.1.1.273|South Africa|2020-07-16	0.0004817994	Africa
Africa|hCoV-19/Gambia/NPHL-3079/2020|EPI ISL 561312|B.1.5.12|Gambia|2020-07-27	Africa|hCoV-19/South Africa/KRISP-K001128/2020|EPI ISL 509371|B.1.1.273|South Africa|2020-07-16	0.0004858112	Africa
Africa|hCoV-19/Gambia/NPHL-3206/2020|EPI ISL 561313|B.1.1.293|Gambia|2020	Africa|hCoV-19/South Africa/KRISP-K001128/2020|EPI ISL 509371|B.1.1.273|South Africa|2020-07-16	0.0003407645	Africa
Africa|hCoV-19/Gambia/NPHL-3254/2020|EPI ISL 561315|B.1.5.12|Gambia|2020-07-28	Africa|hCoV-19/South Africa/KRISP-K001128/2020|EPI ISL 509371|B.1.1.273|South Africa|2020-07-16	0.0004810879	Africa
Africa|hCoV-19/Gambia/NPHL-3281/2020|EPI ISL 561316|B.1.1|Gambia|2020-07-28	Africa|hCoV-19/South Africa/KRISP-K001128/2020|EPI ISL 509371|B.1.1.273|South Africa|2020-07-16	0.0003884620	Africa
Africa|hCoV-19/Gambia/NPHL-483B/2020|EPI ISL 561318|B.1.1|Gambia|2020	Africa|hCoV-19/South Africa/KRISP-K001128/2020|EPI ISL 509371|B.1.1.273|South Africa|2020-07-16	0.0003886240	Africa
Africa|hCoV-19/Gambia/NPHL-704/2020|EPI ISL 561320|B.1.1.293|Gambia|2020	Africa|hCoV-19/South Africa/KRISP-K001128/2020|EPI ISL 509371|B.1.1.273|South Africa|2020-07-16	0.0004896015	Africa
Africa|hCoV-19/Gambia/NPHL-737/2020|EPI ISL 561323|B.1.1.293|Gambia|2020	Africa|hCoV-19/South Africa/KRISP-K001128/2020|EPI ISL 509371|B.1.1.273|South Africa|2020-07-16	0.0002097241	Africa
Africa|hCoV-19/Gambia/NPHL-748/2020|EPI ISL 561324|B.1.1|Gambia|2020	Africa|hCoV-19/South Africa/KRISP-K001128/2020|EPI ISL 509371|B.1.1.273|South Africa|2020-07-16	0.0002726033	Africa
Africa|hCoV-19/Gambia/NPHL-758/2020|EPI ISL 561326|B.1.1.293|Gambia|2020	Africa|hCoV-19/South Africa/KRISP-K001128/2020|EPI ISL 509371|B.1.1.273|South Africa|2020-07-16	0.0002095483	Africa
Africa|hCoV-19/Gambia/NPHL-760/2020|EPI ISL 561327|B.1.5|Gambia|2020	Africa|hCoV-19/South Africa/KRISP-K001128/2020|EPI ISL 509371|B.1.1.273|South Africa|2020-07-16	0.0001373196	Africa
Africa|hCoV-19/Gambia/NPHL-790/2020|EPI ISL 561329|B.1.5|Gambia|2020	Africa|hCoV-19/South Africa/KRISP-K001128/2020|EPI ISL 509371|B.1.1.273|South Africa|2020-07-16	0.0001038420	Africa
Africa|hCoV-19/Gambia/NPHL-923/2020|EPI ISL 561330|B.1.5.12|Gambia|2020	Africa|hCoV-19/South Africa/KRISP-K001128/2020|EPI ISL 509371|B.1.1.273|South Africa|2020-07-16	0.0003748667	Africa
Africa|hCoV-19/Gambia/NPHL-930/2020|EPI ISL 561331|B.1.5|Gambia|2020	Africa|hCoV-19/South Africa/KRISP-K001128/2020|EPI ISL 509371|B.1.1.273|South Africa|2020-07-16	0.0001384602	Africa
Africa|hCoV-19/Gambia/NPHL-941/2020|EPI ISL 561332|B.1.5.12|Gambia|2020	Africa|hCoV-19/South Africa/KRISP-K001128/2020|EPI ISL 509371|B.1.1.273|South Africa|2020-07-16	0.0004089440	Africa
Africa|hCoV-19/Gambia/NPHL-956/2020|EPI ISL 561334|B.1.5.12|Gambia|2020	Africa|hCoV-19/South Africa/KRISP-K001128/2020|EPI ISL 509371|B.1.1.273|South Africa|2020-07-16	0.0004154470	Africa
Africa|hCoV-19/Ghana/1651 S3/2020|EPI ISL 422387|A.11|Ghana|2020-03-25	Africa|hCoV-19/South Africa/KRISP-K001128/2020|EPI ISL 509371|B.1.1.273|South Africa|2020-07-16	0.0005629730	Africa
Africa|hCoV-19/Ghana/1659 S14/2020|EPI ISL 422405|B.1.220|Ghana|2020-03-25	Africa|hCoV-19/South Africa/KRISP-K001128/2020|EPI ISL 509371|B.1.1.273|South Africa|2020-07-16	0.0002841766	Africa
Africa|hCoV-19/Ghana/2230 S4/2020|EPI ISL 422390|B.40|Ghana|2020-03-25	Africa|hCoV-19/South Africa/KRISP-K001128/2020|EPI ISL 509371|B.1.1.273|South Africa|2020-07-16	0.0004828081	Africa
Africa|hCoV-19/Ghana/2333 S5/2020|EPI ISL 422394|B.1.3|Ghana|2020-03-27	Africa|hCoV-19/South Africa/KRISP-K001128/2020|EPI ISL 509371|B.1.1.273|South Africa|2020-07-16	0.0003799189	Africa
Africa|hCoV-19/Ghana/2573 S27/2020|EPI ISL 515082|A|Ghana|2020-03-29	Africa|hCoV-19/South Africa/KRISP-K001128/2020|EPI ISL 509371|B.1.1.273|South Africa|2020-07-16	0.0006861062	Africa
Africa|hCoV-19/Ghana/2666 S32/2020|EPI ISL 515083|A|Ghana|2020-03-27	Africa|hCoV-19/South Africa/KRISP-K001128/2020|EPI ISL 509371|B.1.1.273|South Africa|2020-07-16	0.0001042677	Africa
Africa|hCoV-19/Ghana/2709 S25/2020|EPI ISL 515084|B.1|Ghana|2020-03-28	Africa|hCoV-19/South Africa/KRISP-K001128/2020|EPI ISL 509371|B.1.1.273|South Africa|2020-07-16	0.0004093706	Africa
Africa|hCoV-19/Ghana/2828 S6/2020|EPI ISL 422397|A.11|Ghana|2020-03-29	Africa|hCoV-19/South Africa/KRISP-K001128/2020|EPI ISL 509371|B.1.1.273|South Africa|2020-07-16	0.0006910913	Africa
Africa|hCoV-19/Ghana/2852 S30/2020|EPI ISL 515085|B.6|Ghana|2020-03-28	Africa|hCoV-19/South Africa/KRISP-K001128/2020|EPI ISL 509371|B.1.1.273|South Africa|2020-07-16	0.0001040436	Africa
Africa|hCoV-19/Ghana/2914 S8/2020|EPI ISL 422399|B.1.1|Ghana|2020-03-30	Africa|hCoV-19/South Africa/KRISP-K001128/2020|EPI ISL 509371|B.1.1.273|South Africa|2020-07-16	0.0001397536	Africa
Africa|hCoV-19/Ghana/34927 S20/2020|EPI ISL 515086|A.11|Ghana|2020-05-23	Africa|hCoV-19/South Africa/KRISP-K001128/2020|EPI ISL 509371|B.1.1.273|South Africa|2020-07-16	0.0005851874	Africa
Africa|hCoV-19/Ghana/34928 S21/2020|EPI ISL 515087|A.11|Ghana|2020-05-23	Africa|hCoV-19/South Africa/KRISP-K001128/2020|EPI ISL 509371|B.1.1.273|South Africa|2020-07-16	0.0006907906	Africa
Africa|hCoV-19/Ghana/34980 S22/2020|EPI ISL 515088|B.1.1|Ghana|2020-05-23	Africa|hCoV-19/South Africa/KRISP-K001128/2020|EPI ISL 509371|B.1.1.273|South Africa|2020-07-16	0.0001405801	Africa
Africa|hCoV-19/Ghana/34983 S40/2020|EPI ISL 515089|B.1.1|Ghana|2020-05-23	Africa|hCoV-19/South Africa/KRISP-K001128/2020|EPI ISL 509371|B.1.1.273|South Africa|2020-07-16	0.0002076322	Africa
Africa|hCoV-19/Ghana/35012 S17/2020|EPI ISL 515090|B.1.1|Ghana|2020-05-23	Africa|hCoV-19/South Africa/KRISP-K001128/2020|EPI ISL 509371|B.1.1.273|South Africa|2020-07-16	0.0002044351	Africa
Africa|hCoV-19/Ghana/35019 S18/2020|EPI ISL 515091|B.1.1|Ghana|2020-05-23	Africa|hCoV-19/South Africa/KRISP-K001128/2020|EPI ISL 509371|B.1.1.273|South Africa|2020-07-16	0.0001046058	Africa
Africa|hCoV-19/Ghana/35183 S24/2020|EPI ISL 515092|A|Ghana|2020-05-24	Africa|hCoV-19/South Africa/KRISP-K001128/2020|EPI ISL 509371|B.1.1.273|South Africa|2020-07-16	0.0001058158	Africa
Africa|hCoV-19/Ghana/35280 S41/2020|EPI ISL 515093|A|Ghana|2020-05-24	Africa|hCoV-19/South Africa/KRISP-K001128/2020|EPI ISL 509371|B.1.1.273|South Africa|2020-07-16	0.0005940750	Africa
Africa|hCoV-19/Ghana/35394 S49/2020|EPI ISL 515094|B.1.1.307|Ghana|2020-05-24	Africa|hCoV-19/South Africa/KRISP-K001128/2020|EPI ISL 509371|B.1.1.273|South Africa|2020-07-16	0.0001397809	Africa
Africa|hCoV-19/Ghana/35466 S19/2020|EPI ISL 515095|B.1.1|Ghana|2020-05-24	Africa|hCoV-19/South Africa/KRISP-K001128/2020|EPI ISL 509371|B.1.1.273|South Africa|2020-07-16	0.0001729676	Africa
Africa|hCoV-19/Ghana/35563 S37/2020|EPI ISL 515096|A.11|Ghana|2020-05-24	Africa|hCoV-19/South Africa/KRISP-K001128/2020|EPI ISL 509371|B.1.1.273|South Africa|2020-07-16	0.0007158425	Africa
Africa|hCoV-19/Ghana/36523 S23/2020|EPI ISL 515097|A|Ghana|2020-05-27	Africa|hCoV-19/South Africa/KRISP-K001128/2020|EPI ISL 509371|B.1.1.273|South Africa|2020-07-16	0.0002430616	Africa
Africa|hCoV-19/Ghana/81216 S36/2020|EPI ISL 515098|A|Ghana|2020-05-20	Africa|hCoV-19/South Africa/KRISP-K001128/2020|EPI ISL 509371|B.1.1.273|South Africa|2020-07-16	0.0006856661	Africa
Africa|hCoV-19/Ghana/81219 S34/2020|EPI ISL 515099|B.1.1|Ghana|2020-05-20	Africa|hCoV-19/South Africa/KRISP-K001128/2020|EPI ISL 509371|B.1.1.273|South Africa|2020-07-16	0.0001038348	Africa
Africa|hCoV-19/Ghana/82879 S48/2020|EPI ISL 515100|B.1|Ghana|2020-05-20	Africa|hCoV-19/South Africa/KRISP-K001128/2020|EPI ISL 509371|B.1.1.273|South Africa|2020-07-16	0.0004115805	Africa
Africa|hCoV-19/Ghana/83637 S29/2020|EPI ISL 515101|B.1.1|Ghana|2020-05-22	Africa|hCoV-19/South Africa/KRISP-K001128/2020|EPI ISL 509371|B.1.1.273|South Africa|2020-07-16	0.0001368893	Africa
Africa|hCoV-19/Ghana/84049 S31/2020|EPI ISL 515102|B.1|Ghana|2020-05-25	Africa|hCoV-19/South Africa/KRISP-K001128/2020|EPI ISL 509371|B.1.1.273|South Africa|2020-07-16	0.0004440848	Africa
Africa|hCoV-19/Ghana/84162 S45/2020|EPI ISL 515103|A|Ghana|2020-04-25	Africa|hCoV-19/South Africa/KRISP-K001128/2020|EPI ISL 509371|B.1.1.273|South Africa|2020-07-16	0.0005591316	Africa
Africa|hCoV-19/Ghana/84182 S43/2020|EPI ISL 515104|B.1.1|Ghana|2020-05-25	Africa|hCoV-19/South Africa/KRISP-K001128/2020|EPI ISL 509371|B.1.1.273|South Africa|2020-07-16	0.0002768438	Africa
Africa|hCoV-19/Ghana/84210 S44/2020|EPI ISL 515105|A|Ghana|2020-05-24	Africa|hCoV-19/South Africa/KRISP-K001128/2020|EPI ISL 509371|B.1.1.273|South Africa|2020-07-16	0.0006199644	Africa
Africa|hCoV-19/Ghana/84218 S47/2020|EPI ISL 515106|A|Ghana|2020-05-25	Africa|hCoV-19/South Africa/KRISP-K001128/2020|EPI ISL 509371|B.1.1.273|South Africa|2020-07-16	0.0006995773	Africa
Africa|hCoV-19/Ghana/84260 S28/2020|EPI ISL 515107|A|Ghana|2020-05-25	Africa|hCoV-19/South Africa/KRISP-K001128/2020|EPI ISL 509371|B.1.1.273|South Africa|2020-07-16	0.0005848392	Africa
Africa|hCoV-19/Ghana/84279 S42/2020|EPI ISL 515108|B.1|Ghana|2020-05-25	Africa|hCoV-19/South Africa/KRISP-K001128/2020|EPI ISL 509371|B.1.1.273|South Africa|2020-07-16	0.0004470469	Africa
Africa|hCoV-19/Ghana/84301 S35/2020|EPI ISL 515109|A.11|Ghana|2020-05-24	Africa|hCoV-19/South Africa/KRISP-K001128/2020|EPI ISL 509371|B.1.1.273|South Africa|2020-07-16	0.0005696926	Africa
Africa|hCoV-19/Ghana/84430 S51/2020|EPI ISL 515110|B.1.1.307|Ghana|2020-05-25	Africa|hCoV-19/South Africa/KRISP-K001128/2020|EPI ISL 509371|B.1.1.273|South Africa|2020-07-16	0.0001372066	Africa
Africa|hCoV-19/Ghana/84438 S50/2020|EPI ISL 515111|A|Ghana|2020-05-24	Africa|hCoV-19/South Africa/KRISP-K001128/2020|EPI ISL 509371|B.1.1.273|South Africa|2020-07-16	0.0005826348	Africa
Africa|hCoV-19/Ghana/84484 S16/2020|EPI ISL 515112|B.1.1|Ghana|2020-05-25	Africa|hCoV-19/South Africa/KRISP-K001128/2020|EPI ISL 509371|B.1.1.273|South Africa|2020-07-16	0.0002097534	Africa
Africa|hCoV-19/Ghana/KATH23/2020|EPI ISL 515181|A.11|Ghana|2020-03-22	Africa|hCoV-19/South Africa/KRISP-K001128/2020|EPI ISL 509371|B.1.1.273|South Africa|2020-07-16	0.0005453851	Africa
Africa|hCoV-19/Ghana/TTH10/2020|EPI ISL 515182|A|Ghana|2020-03-27	Africa|hCoV-19/South Africa/KRISP-K001128/2020|EPI ISL 509371|B.1.1.273|South Africa|2020-07-16	0.0005112359	Africa
Africa|hCoV-19/Ghana/TTH11/2020|EPI ISL 515183|A|Ghana|2020-03-27	Africa|hCoV-19/South Africa/KRISP-K001128/2020|EPI ISL 509371|B.1.1.273|South Africa|2020-07-16	0.0005129487	Africa
Africa|hCoV-19/Ghana/TTH6/2020|EPI ISL 515248|A|Ghana|2020-03-27	Africa|hCoV-19/South Africa/KRISP-K001128/2020|EPI ISL 509371|B.1.1.273|South Africa|2020-07-16	0.0005706537	Africa
Africa|hCoV-19/Kenya/C1092/2020|EPI ISL 457849|B.1.5|Kenya|2020-04-18	Africa|hCoV-19/South Africa/KRISP-K001128/2020|EPI ISL 509371|B.1.1.273|South Africa|2020-07-16	0.0002484395	Africa
Africa|hCoV-19/Kenya/C1102/2020|EPI ISL 568708|B.1.5|Kenya|2020-04-19	Africa|hCoV-19/South Africa/KRISP-K001128/2020|EPI ISL 509371|B.1.1.273|South Africa|2020-07-16	0.0003475297	Africa
Africa|hCoV-19/Kenya/C1162/2020|EPI ISL 457850|B.1.5|Kenya|2020-04-19	Africa|hCoV-19/South Africa/KRISP-K001128/2020|EPI ISL 509371|B.1.1.273|South Africa|2020-07-16	0.0002106694	Africa
Africa|hCoV-19/Kenya/C1216/2020|EPI ISL 457854|B.1.5|Kenya|2020-04-19	Africa|hCoV-19/South Africa/KRISP-K001128/2020|EPI ISL 509371|B.1.1.273|South Africa|2020-07-16	0.0002385261	Africa
Africa|hCoV-19/Kenya/C1292/2020|EPI ISL 457856|B|Kenya|2020-04-20	Africa|hCoV-19/South Africa/KRISP-K001128/2020|EPI ISL 509371|B.1.1.273|South Africa|2020-07-16	0.0002433539	Africa
Africa|hCoV-19/Kenya/C1357/2020|EPI ISL 457858|B.1.5|Kenya|2020-04-20	Africa|hCoV-19/South Africa/KRISP-K001128/2020|EPI ISL 509371|B.1.1.273|South Africa|2020-07-16	0.0002137992	Africa
Africa|hCoV-19/Kenya/C1422/2020|EPI ISL 457861|B.1|Kenya|2020-04-20	Africa|hCoV-19/South Africa/KRISP-K001128/2020|EPI ISL 509371|B.1.1.273|South Africa|2020-07-16	0.0002506072	Africa
Africa|hCoV-19/Kenya/C1499/2020|EPI ISL 457863|B.1.5|Kenya|2020-04-20	Africa|hCoV-19/South Africa/KRISP-K001128/2020|EPI ISL 509371|B.1.1.273|South Africa|2020-07-16	0.0002433317	Africa
Africa|hCoV-19/Kenya/C1646/2020|EPI ISL 457865|B.1.5|Kenya|2020-04-21	Africa|hCoV-19/South Africa/KRISP-K001128/2020|EPI ISL 509371|B.1.1.273|South Africa|2020-07-16	0.0002163192	Africa
Africa|hCoV-19/Kenya/C1739/2020|EPI ISL 457866|B|Kenya|2020-04-22	Africa|hCoV-19/South Africa/KRISP-K001128/2020|EPI ISL 509371|B.1.1.273|South Africa|2020-07-16	0.0002498712	Africa
Africa|hCoV-19/Kenya/C1751/2020|EPI ISL 457867|B.1.5|Kenya|2020-04-22	Africa|hCoV-19/South Africa/KRISP-K001128/2020|EPI ISL 509371|B.1.1.273|South Africa|2020-07-16	0.0002044328	Africa
Africa|hCoV-19/Kenya/C21582/2020|EPI ISL 568872|B.1|Kenya|2020-06-22	Africa|hCoV-19/South Africa/KRISP-K001128/2020|EPI ISL 509371|B.1.1.273|South Africa|2020-07-16	0.0004771534	Africa
Africa|hCoV-19/Kenya/C22/2020|EPI ISL 457845|B.1.5|Kenya|2020-03-17	Africa|hCoV-19/South Africa/KRISP-K001128/2020|EPI ISL 509371|B.1.1.273|South Africa|2020-07-16	0.0002113001	Africa
Africa|hCoV-19/Kenya/C2439/2020|EPI ISL 457877|B.1.5|Kenya|2020-04-24	Africa|hCoV-19/South Africa/KRISP-K001128/2020|EPI ISL 509371|B.1.1.273|South Africa|2020-07-16	0.0002754002	Africa
Africa|hCoV-19/Kenya/C2449/2020|EPI ISL 457878|B.1.5|Kenya|2020-04-24	Africa|hCoV-19/South Africa/KRISP-K001128/2020|EPI ISL 509371|B.1.1.273|South Africa|2020-07-16	0.0002820431	Africa
Africa|hCoV-19/Kenya/C2469/2020|EPI ISL 457879|B.1.5|Kenya|2020-04-24	Africa|hCoV-19/South Africa/KRISP-K001128/2020|EPI ISL 509371|B.1.1.273|South Africa|2020-07-16	0.0002075079	Africa
Africa|hCoV-19/Kenya/C253/2020|EPI ISL 457868|B.1|Kenya|2020-04-03	Africa|hCoV-19/South Africa/KRISP-K001128/2020|EPI ISL 509371|B.1.1.273|South Africa|2020-07-16	0.0002385205	Africa
Africa|hCoV-19/Kenya/C256/2020|EPI ISL 568697|B.1.5|Kenya|2020-04-04	Africa|hCoV-19/South Africa/KRISP-K001128/2020|EPI ISL 509371|B.1.1.273|South Africa|2020-07-16	0.0002833683	Africa
Africa|hCoV-19/Kenya/C2582/2020|EPI ISL 457883|B.1.5|Kenya|2020-04-25	Africa|hCoV-19/South Africa/KRISP-K001128/2020|EPI ISL 509371|B.1.1.273|South Africa|2020-07-16	0.0002807270	Africa
Africa|hCoV-19/Kenya/C2685/2020|EPI ISL 457884|B.1.5|Kenya|2020-04-25	Africa|hCoV-19/South Africa/KRISP-K001128/2020|EPI ISL 509371|B.1.1.273|South Africa|2020-07-16	0.0002730935	Africa
Africa|hCoV-19/Kenya/C2777/2020|EPI ISL 457887|B.1|Kenya|2020-04-26	Africa|hCoV-19/South Africa/KRISP-K001128/2020|EPI ISL 509371|B.1.1.273|South Africa|2020-07-16	0.0002163114	Africa
Africa|hCoV-19/Kenya/C2826/2020|EPI ISL 457891|B.1.5|Kenya|2020-04-27	Africa|hCoV-19/South Africa/KRISP-K001128/2020|EPI ISL 509371|B.1.1.273|South Africa|2020-07-16	0.0002065223	Africa
Africa|hCoV-19/Kenya/C2847/2020|EPI ISL 457892|B.1.5|Kenya|2020-04-27	Africa|hCoV-19/South Africa/KRISP-K001128/2020|EPI ISL 509371|B.1.1.273|South Africa|2020-07-16	0.0002138220	Africa
Africa|hCoV-19/Kenya/C293/2020|EPI ISL 457871|A|Kenya|2020-04-04	Africa|hCoV-19/South Africa/KRISP-K001128/2020|EPI ISL 509371|B.1.1.273|South Africa|2020-07-16	0.0005235629	Africa
Africa|hCoV-19/Kenya/C310/2020|EPI ISL 457874|B.4|Kenya|2020-04-04	Africa|hCoV-19/South Africa/KRISP-K001128/2020|EPI ISL 509371|B.1.1.273|South Africa|2020-07-16	0.0006896995	Africa
Africa|hCoV-19/Kenya/C3129/2020|EPI ISL 457897|B.1.5|Kenya|2020-04-28	Africa|hCoV-19/South Africa/KRISP-K001128/2020|EPI ISL 509371|B.1.1.273|South Africa|2020-07-16	0.0002397983	Africa
Africa|hCoV-19/Kenya/C314/2020|EPI ISL 457875|A|Kenya|2020-04-04	Africa|hCoV-19/South Africa/KRISP-K001128/2020|EPI ISL 509371|B.1.1.273|South Africa|2020-07-16	0.0005794382	Africa
Africa|hCoV-19/Kenya/C316/2020|EPI ISL 457876|B.4|Kenya|2020-04-04	Africa|hCoV-19/South Africa/KRISP-K001128/2020|EPI ISL 509371|B.1.1.273|South Africa|2020-07-16	0.0006927883	Africa
Africa|hCoV-19/Kenya/C3194/2020|EPI ISL 457901|B.1.5|Kenya|2020-04-28	Africa|hCoV-19/South Africa/KRISP-K001128/2020|EPI ISL 509371|B.1.1.273|South Africa|2020-07-16	0.0002807198	Africa
Africa|hCoV-19/Kenya/C3205/2020|EPI ISL 457902|B.1.5|Kenya|2020-04-28	Africa|hCoV-19/South Africa/KRISP-K001128/2020|EPI ISL 509371|B.1.1.273|South Africa|2020-07-16	0.0002087493	Africa
Africa|hCoV-19/Kenya/C3208/2020|EPI ISL 457903|B.1.5|Kenya|2020-04-28	Africa|hCoV-19/South Africa/KRISP-K001128/2020|EPI ISL 509371|B.1.1.273|South Africa|2020-07-16	0.0002132520	Africa
Africa|hCoV-19/Kenya/C3381/2020|EPI ISL 568714|B.1.5|Kenya|2020-04-30	Africa|hCoV-19/South Africa/KRISP-K001128/2020|EPI ISL 509371|B.1.1.273|South Africa|2020-07-16	0.0002409476	Africa
Africa|hCoV-19/Kenya/C3427/2020|EPI ISL 457906|B.1.5|Kenya|2020-04-29	Africa|hCoV-19/South Africa/KRISP-K001128/2020|EPI ISL 509371|B.1.1.273|South Africa|2020-07-16	0.0002751151	Africa
Africa|hCoV-19/Kenya/C3457/2020|EPI ISL 568715|B.1|Kenya|2020-04-30	Africa|hCoV-19/South Africa/KRISP-K001128/2020|EPI ISL 509371|B.1.1.273|South Africa|2020-07-16	0.0003160716	Africa
Africa|hCoV-19/Kenya/C3739/2020|EPI ISL 568717|B.1.5|Kenya|2020-05-04	Africa|hCoV-19/South Africa/KRISP-K001128/2020|EPI ISL 509371|B.1.1.273|South Africa|2020-07-16	0.0002065223	Africa
Africa|hCoV-19/Kenya/C389/2020|EPI ISL 568698|B.1.5|Kenya|2020-04-07	Africa|hCoV-19/South Africa/KRISP-K001128/2020|EPI ISL 509371|B.1.1.273|South Africa|2020-07-16	0.0002083797	Africa
Africa|hCoV-19/Kenya/C3980/2020|EPI ISL 568719|B.1|Kenya|2020-05-05	Africa|hCoV-19/South Africa/KRISP-K001128/2020|EPI ISL 509371|B.1.1.273|South Africa|2020-07-16	0.0002426320	Africa
Africa|hCoV-19/Kenya/C4083/2020|EPI ISL 568721|B.1.5|Kenya|2020-05-05	Africa|hCoV-19/South Africa/KRISP-K001128/2020|EPI ISL 509371|B.1.1.273|South Africa|2020-07-16	0.0002846954	Africa
Africa|hCoV-19/Kenya/C4195/2020|EPI ISL 568723|B.1.5|Kenya|2020-06-05	Africa|hCoV-19/South Africa/KRISP-K001128/2020|EPI ISL 509371|B.1.1.273|South Africa|2020-07-16	0.0002065296	Africa
Africa|hCoV-19/Kenya/C4199/2020|EPI ISL 568724|B.1.5|Kenya|2020-05-06	Africa|hCoV-19/South Africa/KRISP-K001128/2020|EPI ISL 509371|B.1.1.273|South Africa|2020-07-16	0.0002781923	Africa
Africa|hCoV-19/Kenya/C4214/2020|EPI ISL 568725|B.1|Kenya|2020-06-05	Africa|hCoV-19/South Africa/KRISP-K001128/2020|EPI ISL 509371|B.1.1.273|South Africa|2020-07-16	0.0002385100	Africa
Africa|hCoV-19/Kenya/C4419/2020|EPI ISL 568727|B.1|Kenya|2020-05-07	Africa|hCoV-19/South Africa/KRISP-K001128/2020|EPI ISL 509371|B.1.1.273|South Africa|2020-07-16	0.0003069685	Africa
Africa|hCoV-19/Kenya/C4420/2020|EPI ISL 568728|B.1.5|Kenya|2020-05-07	Africa|hCoV-19/South Africa/KRISP-K001128/2020|EPI ISL 509371|B.1.1.273|South Africa|2020-07-16	0.0002807889	Africa
Africa|hCoV-19/Kenya/C4585/2020|EPI ISL 568730|B.1.5|Kenya|2020-05-08	Africa|hCoV-19/South Africa/KRISP-K001128/2020|EPI ISL 509371|B.1.1.273|South Africa|2020-07-16	0.0002409584	Africa
Africa|hCoV-19/Kenya/C460/2020|EPI ISL 457910|B.1.5|Kenya|2020-04-08	Africa|hCoV-19/South Africa/KRISP-K001128/2020|EPI ISL 509371|B.1.1.273|South Africa|2020-07-16	0.0002091714	Africa
Africa|hCoV-19/Kenya/C4691/2020|EPI ISL 568733|B.1.5|Kenya|2020-05-09	Africa|hCoV-19/South Africa/KRISP-K001128/2020|EPI ISL 509371|B.1.1.273|South Africa|2020-07-16	0.0002093977	Africa
Africa|hCoV-19/Kenya/C4710/2020|EPI ISL 568735|B.1.5|Kenya|2020-05-08	Africa|hCoV-19/South Africa/KRISP-K001128/2020|EPI ISL 509371|B.1.1.273|South Africa|2020-07-16	0.0003066922	Africa
Africa|hCoV-19/Kenya/C4717/2020|EPI ISL 568737|B.1.5|Kenya|2020-05-08	Africa|hCoV-19/South Africa/KRISP-K001128/2020|EPI ISL 509371|B.1.1.273|South Africa|2020-07-16	0.0002520054	Africa
Africa|hCoV-19/Kenya/C4872/2020|EPI ISL 568741|B.1.5|Kenya|2020-05-08	Africa|hCoV-19/South Africa/KRISP-K001128/2020|EPI ISL 509371|B.1.1.273|South Africa|2020-07-16	0.0002432523	Africa
Africa|hCoV-19/Kenya/C4895/2020|EPI ISL 568742|B.1.5|Kenya|2020-05-08	Africa|hCoV-19/South Africa/KRISP-K001128/2020|EPI ISL 509371|B.1.1.273|South Africa|2020-07-16	0.0003130382	Africa
Africa|hCoV-19/Kenya/C5008/2020|EPI ISL 568744|B.1|Kenya|2020-05-08	Africa|hCoV-19/South Africa/KRISP-K001128/2020|EPI ISL 509371|B.1.1.273|South Africa|2020-07-16	0.0002483492	Africa
Africa|hCoV-19/Kenya/C5011/2020|EPI ISL 568745|B.1.5|Kenya|2020-05-08	Africa|hCoV-19/South Africa/KRISP-K001128/2020|EPI ISL 509371|B.1.1.273|South Africa|2020-07-16	0.0002781631	Africa
Africa|hCoV-19/Kenya/C5119/2020|EPI ISL 568750|B.1|Kenya|2020-05-09	Africa|hCoV-19/South Africa/KRISP-K001128/2020|EPI ISL 509371|B.1.1.273|South Africa|2020-07-16	0.0002409751	Africa
Africa|hCoV-19/Kenya/C5177/2020|EPI ISL 568752|B.1.5|Kenya|2020-05-09	Africa|hCoV-19/South Africa/KRISP-K001128/2020|EPI ISL 509371|B.1.1.273|South Africa|2020-07-16	0.0002434360	Africa
Africa|hCoV-19/Kenya/C5178/2020|EPI ISL 568753|B.1.5|Kenya|2020-05-09	Africa|hCoV-19/South Africa/KRISP-K001128/2020|EPI ISL 509371|B.1.1.273|South Africa|2020-07-16	0.0002507056	Africa
Africa|hCoV-19/Kenya/C5246/2020|EPI ISL 568754|B.1.5|Kenya|2020-05-09	Africa|hCoV-19/South Africa/KRISP-K001128/2020|EPI ISL 509371|B.1.1.273|South Africa|2020-07-16	0.0002412272	Africa
Africa|hCoV-19/Kenya/C5288/2020|EPI ISL 568755|B.1.5|Kenya|2020-05-10	Africa|hCoV-19/South Africa/KRISP-K001128/2020|EPI ISL 509371|B.1.1.273|South Africa|2020-07-16	0.0003162806	Africa
Africa|hCoV-19/Kenya/C5289/2020|EPI ISL 568756|B.1.5|Kenya|2020-05-10	Africa|hCoV-19/South Africa/KRISP-K001128/2020|EPI ISL 509371|B.1.1.273|South Africa|2020-07-16	0.0002148859	Africa
Africa|hCoV-19/Kenya/C5328/2020|EPI ISL 568760|B.1.5|Kenya|2020-05-10	Africa|hCoV-19/South Africa/KRISP-K001128/2020|EPI ISL 509371|B.1.1.273|South Africa|2020-07-16	0.0002434805	Africa
Africa|hCoV-19/Kenya/C5335/2020|EPI ISL 568762|B.1.5|Kenya|2020-05-10	Africa|hCoV-19/South Africa/KRISP-K001128/2020|EPI ISL 509371|B.1.1.273|South Africa|2020-07-16	0.0002436927	Africa
Africa|hCoV-19/Kenya/C5384/2020|EPI ISL 568764|B.1.5|Kenya|2020-05-10	Africa|hCoV-19/South Africa/KRISP-K001128/2020|EPI ISL 509371|B.1.1.273|South Africa|2020-07-16	0.0003066817	Africa
Africa|hCoV-19/Kenya/C54/2020|EPI ISL 457847|B.1|Kenya|2020-03-24	Africa|hCoV-19/South Africa/KRISP-K001128/2020|EPI ISL 509371|B.1.1.273|South Africa|2020-07-16	0.0002756784	Africa
Africa|hCoV-19/Kenya/C544/2020|EPI ISL 457911|B.1.5|Kenya|2020-04-10	Africa|hCoV-19/South Africa/KRISP-K001128/2020|EPI ISL 509371|B.1.1.273|South Africa|2020-07-16	0.0002091788	Africa
Africa|hCoV-19/Kenya/C5442/2020|EPI ISL 568767|B.1.5|Kenya|2020-05-10	Africa|hCoV-19/South Africa/KRISP-K001128/2020|EPI ISL 509371|B.1.1.273|South Africa|2020-07-16	0.0002754002	Africa
Africa|hCoV-19/Kenya/C569/2020|EPI ISL 568700|B.1|Kenya|2020-04-12	Africa|hCoV-19/South Africa/KRISP-K001128/2020|EPI ISL 509371|B.1.1.273|South Africa|2020-07-16	0.0002482172	Africa
Africa|hCoV-19/Kenya/C5695/2020|EPI ISL 568770|B.1.5|Kenya|2020-05-11	Africa|hCoV-19/South Africa/KRISP-K001128/2020|EPI ISL 509371|B.1.1.273|South Africa|2020-07-16	0.0003098379	Africa
Africa|hCoV-19/Kenya/C5701/2020|EPI ISL 568772|B.1|Kenya|2020-05-11	Africa|hCoV-19/South Africa/KRISP-K001128/2020|EPI ISL 509371|B.1.1.273|South Africa|2020-07-16	0.0002409644	Africa
Africa|hCoV-19/Kenya/C571/2020|EPI ISL 568702|A|Kenya|2020-04-12	Africa|hCoV-19/South Africa/KRISP-K001128/2020|EPI ISL 509371|B.1.1.273|South Africa|2020-07-16	0.0005453292	Africa
Africa|hCoV-19/Kenya/C5767/2020|EPI ISL 568773|B.1.5|Kenya|2020-05-11	Africa|hCoV-19/South Africa/KRISP-K001128/2020|EPI ISL 509371|B.1.1.273|South Africa|2020-07-16	0.0003546187	Africa
Africa|hCoV-19/Kenya/C5811/2020|EPI ISL 568775|B.1.5|Kenya|2020-05-11	Africa|hCoV-19/South Africa/KRISP-K001128/2020|EPI ISL 509371|B.1.1.273|South Africa|2020-07-16	0.0002409643	Africa
Africa|hCoV-19/Kenya/C5813/2020|EPI ISL 568776|B.1|Kenya|2020-05-11	Africa|hCoV-19/South Africa/KRISP-K001128/2020|EPI ISL 509371|B.1.1.273|South Africa|2020-07-16	0.0002434360	Africa
Africa|hCoV-19/Kenya/C5835/2020|EPI ISL 568777|B.1.5|Kenya|2020-05-12	Africa|hCoV-19/South Africa/KRISP-K001128/2020|EPI ISL 509371|B.1.1.273|South Africa|2020-07-16	0.0002780280	Africa
Africa|hCoV-19/Kenya/C587/2020|EPI ISL 457912|B.1.5|Kenya|2020-04-11	Africa|hCoV-19/South Africa/KRISP-K001128/2020|EPI ISL 509371|B.1.1.273|South Africa|2020-07-16	0.0002471071	Africa
Africa|hCoV-19/Kenya/C589/2020|EPI ISL 457913|B.1.5|Kenya|2020-04-11	Africa|hCoV-19/South Africa/KRISP-K001128/2020|EPI ISL 509371|B.1.1.273|South Africa|2020-07-16	0.0002083940	Africa
Africa|hCoV-19/Kenya/C5902/2020|EPI ISL 568779|B.1.5|Kenya|2020-05-12	Africa|hCoV-19/South Africa/KRISP-K001128/2020|EPI ISL 509371|B.1.1.273|South Africa|2020-07-16	0.0002458983	Africa
Africa|hCoV-19/Kenya/C5911/2020|EPI ISL 568780|B.1.5|Kenya|2020-05-12	Africa|hCoV-19/South Africa/KRISP-K001128/2020|EPI ISL 509371|B.1.1.273|South Africa|2020-07-16	0.0002458353	Africa
Africa|hCoV-19/Kenya/C5914/2020|EPI ISL 568782|B.1.5|Kenya|2020-05-12	Africa|hCoV-19/South Africa/KRISP-K001128/2020|EPI ISL 509371|B.1.1.273|South Africa|2020-07-16	0.0002756659	Africa
Africa|hCoV-19/Kenya/C6186/2020|EPI ISL 568787|B.1.5|Kenya|2020-05-13	Africa|hCoV-19/South Africa/KRISP-K001128/2020|EPI ISL 509371|B.1.1.273|South Africa|2020-07-16	0.0003130533	Africa
Africa|hCoV-19/Kenya/C6255/2020|EPI ISL 568790|B.1.1.33|Kenya|2020-05-13	Africa|hCoV-19/South Africa/KRISP-K001128/2020|EPI ISL 509371|B.1.1.273|South Africa|2020-07-16	0.0002755728	Africa
Africa|hCoV-19/Kenya/C6298/2020|EPI ISL 568792|B.1|Kenya|2020-05-13	Africa|hCoV-19/South Africa/KRISP-K001128/2020|EPI ISL 509371|B.1.1.273|South Africa|2020-07-16	0.0002481705	Africa
Africa|hCoV-19/Kenya/C6369/2020|EPI ISL 568794|B.1|Kenya|2020-05-14	Africa|hCoV-19/South Africa/KRISP-K001128/2020|EPI ISL 509371|B.1.1.273|South Africa|2020-07-16	0.0003186526	Africa
Africa|hCoV-19/Kenya/C6380/2020|EPI ISL 568798|B.1.5|Kenya|2020-05-15	Africa|hCoV-19/South Africa/KRISP-K001128/2020|EPI ISL 509371|B.1.1.273|South Africa|2020-07-16	0.0002129039	Africa
Africa|hCoV-19/Kenya/C6384/2020|EPI ISL 568799|B.1|Kenya|2020-05-14	Africa|hCoV-19/South Africa/KRISP-K001128/2020|EPI ISL 509371|B.1.1.273|South Africa|2020-07-16	0.0002433453	Africa
Africa|hCoV-19/Kenya/C639/2020|EPI ISL 568703|B|Kenya|2020-04-14	Africa|hCoV-19/South Africa/KRISP-K001128/2020|EPI ISL 509371|B.1.1.273|South Africa|2020-07-16	0.0003497282	Africa
Africa|hCoV-19/Kenya/C6518/2020|EPI ISL 568803|B.1.5|Kenya|2020-05-14	Africa|hCoV-19/South Africa/KRISP-K001128/2020|EPI ISL 509371|B.1.1.273|South Africa|2020-07-16	0.0003209021	Africa
Africa|hCoV-19/Kenya/C6524/2020|EPI ISL 568805|A|Kenya|2020-05-14	Africa|hCoV-19/South Africa/KRISP-K001128/2020|EPI ISL 509371|B.1.1.273|South Africa|2020-07-16	0.0005942054	Africa
Africa|hCoV-19/Kenya/C656/2020|EPI ISL 457915|B.1.5|Kenya|2020-04-13	Africa|hCoV-19/South Africa/KRISP-K001128/2020|EPI ISL 509371|B.1.1.273|South Africa|2020-07-16	0.0002726135	Africa
Africa|hCoV-19/Kenya/C6564/2020|EPI ISL 568806|B.1.5|Kenya|2020-05-14	Africa|hCoV-19/South Africa/KRISP-K001128/2020|EPI ISL 509371|B.1.1.273|South Africa|2020-07-16	0.0003222148	Africa
Africa|hCoV-19/Kenya/C6878/2020|EPI ISL 568813|B.1.1|Kenya|2020-05-15	Africa|hCoV-19/South Africa/KRISP-K001128/2020|EPI ISL 509371|B.1.1.273|South Africa|2020-07-16	0.0001084860	Africa
Africa|hCoV-19/Kenya/C6914/2020|EPI ISL 568817|B.1|Kenya|2020-05-15	Africa|hCoV-19/South Africa/KRISP-K001128/2020|EPI ISL 509371|B.1.1.273|South Africa|2020-07-16	0.0003543544	Africa
Africa|hCoV-19/Kenya/C7081/2020|EPI ISL 568824|B.1.5|Kenya|2020-05-16	Africa|hCoV-19/South Africa/KRISP-K001128/2020|EPI ISL 509371|B.1.1.273|South Africa|2020-07-16	0.0002530004	Africa
Africa|hCoV-19/Kenya/C713/2020|EPI ISL 457920|B.1.5|Kenya|2020-04-14	Africa|hCoV-19/South Africa/KRISP-K001128/2020|EPI ISL 509371|B.1.1.273|South Africa|2020-07-16	0.0002385203	Africa
Africa|hCoV-19/Kenya/C7579/2020|EPI ISL 568842|A|Kenya|2020-05-16	Africa|hCoV-19/South Africa/KRISP-K001128/2020|EPI ISL 509371|B.1.1.273|South Africa|2020-07-16	0.0005965703	Africa
Africa|hCoV-19/Kenya/C7605/2020|EPI ISL 568847|A|Kenya|2020-05-16	Africa|hCoV-19/South Africa/KRISP-K001128/2020|EPI ISL 509371|B.1.1.273|South Africa|2020-07-16	0.0005851411	Africa
Africa|hCoV-19/Kenya/C787/2020|EPI ISL 457921|B.1.5|Kenya|2020-04-15	Africa|hCoV-19/South Africa/KRISP-K001128/2020|EPI ISL 509371|B.1.1.273|South Africa|2020-07-16	0.0002044331	Africa
Africa|hCoV-19/Kenya/C7949/2020|EPI ISL 568852|B.1|Kenya|2020-05-18	Africa|hCoV-19/South Africa/KRISP-K001128/2020|EPI ISL 509371|B.1.1.273|South Africa|2020-07-16	0.0003195533	Africa
Africa|hCoV-19/Kenya/C815/2020|EPI ISL 568706|B.1|Kenya|2020-04-16	Africa|hCoV-19/South Africa/KRISP-K001128/2020|EPI ISL 509371|B.1.1.273|South Africa|2020-07-16	0.0002834940	Africa
Africa|hCoV-19/Kenya/C8240/2020|EPI ISL 568855|B.1.5|Kenya|2020-05-19	Africa|hCoV-19/South Africa/KRISP-K001128/2020|EPI ISL 509371|B.1.1.273|South Africa|2020-07-16	0.0002852225	Africa
Africa|hCoV-19/Kenya/C926/2020|EPI ISL 457928|B.1.5|Kenya|2020-04-17	Africa|hCoV-19/South Africa/KRISP-K001128/2020|EPI ISL 509371|B.1.1.273|South Africa|2020-07-16	0.0002399429	Africa
Africa|hCoV-19/Kenya/D5/2020|EPI ISL 457999|B.1|Kenya|2020-05-22	Africa|hCoV-19/South Africa/KRISP-K001128/2020|EPI ISL 509371|B.1.1.273|South Africa|2020-07-16	0.0004888298	Africa
Africa|hCoV-19/Kenya/D6/2020|EPI ISL 458000|B.40|Kenya|2020-03-17	Africa|hCoV-19/South Africa/KRISP-K001128/2020|EPI ISL 509371|B.1.1.273|South Africa|2020-07-16	0.0006160313	Africa
Africa|hCoV-19/Kenya/NIC 059/2020|EPI ISL 457827|B.40|Kenya|2020-03	Africa|hCoV-19/South Africa/KRISP-K001128/2020|EPI ISL 509371|B.1.1.273|South Africa|2020-07-16	0.0005508409	Africa
Africa|hCoV-19/Kenya/NIC 084/2020|EPI ISL 457828|B|Kenya|2020-03	Africa|hCoV-19/South Africa/KRISP-K001128/2020|EPI ISL 509371|B.1.1.273|South Africa|2020-07-16	0.0005112465	Africa
Africa|hCoV-19/Kenya/NIC 087/2020|EPI ISL 457829|B.1.1.20|Kenya|2020-03	Africa|hCoV-19/South Africa/KRISP-K001128/2020|EPI ISL 509371|B.1.1.273|South Africa|2020-07-16	0.0001373088	Africa
Africa|hCoV-19/Kenya/NIC 089/2020|EPI ISL 457830|B.1.1.20|Kenya|2020-03	Africa|hCoV-19/South Africa/KRISP-K001128/2020|EPI ISL 509371|B.1.1.273|South Africa|2020-07-16	0.0001411156	Africa
Africa|hCoV-19/Kenya/NIC 168/2020|EPI ISL 457832|B.1.255|Kenya|2020-03	Africa|hCoV-19/South Africa/KRISP-K001128/2020|EPI ISL 509371|B.1.1.273|South Africa|2020-07-16	0.0002772478	Africa
Africa|hCoV-19/Kenya/NIC 187/2020|EPI ISL 457833|B.1.5|Kenya|2020-03-20	Africa|hCoV-19/South Africa/KRISP-K001128/2020|EPI ISL 509371|B.1.1.273|South Africa|2020-07-16	0.0002725951	Africa
Africa|hCoV-19/Kenya/NIC 196/2020|EPI ISL 457834|B.1.1|Kenya|2020-03-21	Africa|hCoV-19/South Africa/KRISP-K001128/2020|EPI ISL 509371|B.1.1.273|South Africa|2020-07-16	0.0001055218	Africa
Africa|hCoV-19/Kenya/NIC 248/2020|EPI ISL 457836|B.40|Kenya|2020-03-23	Africa|hCoV-19/South Africa/KRISP-K001128/2020|EPI ISL 509371|B.1.1.273|South Africa|2020-07-16	0.0004825803	Africa
Africa|hCoV-19/Kenya/NIC 266/2020|EPI ISL 457838|B.6|Kenya|2020-03-24	Africa|hCoV-19/South Africa/KRISP-K001128/2020|EPI ISL 509371|B.1.1.273|South Africa|2020-07-16	0.0005895334	Africa
Africa|hCoV-19/Kenya/NIC 492/2020|EPI ISL 457840|B.1.5|Kenya|2020-03	Africa|hCoV-19/South Africa/KRISP-K001128/2020|EPI ISL 509371|B.1.1.273|South Africa|2020-07-16	0.0002104331	Africa
Africa|hCoV-19/Kenya/NIC 512/2020|EPI ISL 457841|B.1.5|Kenya|2020-03	Africa|hCoV-19/South Africa/KRISP-K001128/2020|EPI ISL 509371|B.1.1.273|South Africa|2020-07-16	0.0002103962	Africa
Africa|hCoV-19/Kenya/NIC 569/2020|EPI ISL 457843|B.1.1|Kenya|2020-03-29	Africa|hCoV-19/South Africa/KRISP-K001128/2020|EPI ISL 509371|B.1.1.273|South Africa|2020-07-16	0.0001362752	Africa
Africa|hCoV-19/Kenya/NIC 593/2020|EPI ISL 457844|B.1.1.316|Kenya|2020-03-29	Africa|hCoV-19/South Africa/KRISP-K001128/2020|EPI ISL 509371|B.1.1.273|South Africa|2020-07-16	0.0001392007	Africa
Africa|hCoV-19/Kenya/S052/2020|EPI ISL 457932|B.4|Kenya|2020-03-14	Africa|hCoV-19/South Africa/KRISP-K001128/2020|EPI ISL 509371|B.1.1.273|South Africa|2020-07-16	0.0006998664	Africa
Africa|hCoV-19/Kenya/S109/2020|EPI ISL 457933|B.4|Kenya|2020-03-23	Africa|hCoV-19/South Africa/KRISP-K001128/2020|EPI ISL 509371|B.1.1.273|South Africa|2020-07-16	0.0006703559	Africa
Africa|hCoV-19/Kenya/S299/2020|EPI ISL 457934|B.1.1.1|Kenya|2020-03-29	Africa|hCoV-19/South Africa/KRISP-K001128/2020|EPI ISL 509371|B.1.1.273|South Africa|2020-07-16	0.0002777934	Africa
Africa|hCoV-19/Madagascar/IP-01650/2020|EPI ISL 508862|B.1|Madagascar|2020-03-20	Africa|hCoV-19/South Africa/KRISP-K001128/2020|EPI ISL 509371|B.1.1.273|South Africa|2020-07-16	0.0003066819	Africa
Africa|hCoV-19/Madagascar/IP-01861/2020|EPI ISL 508863|B.1|Madagascar|2020-03-22	Africa|hCoV-19/South Africa/KRISP-K001128/2020|EPI ISL 509371|B.1.1.273|South Africa|2020-07-16	0.0003066819	Africa
Africa|hCoV-19/Mali/M002593/2020|EPI ISL 487446|A|Mali|2020-04-06	Africa|hCoV-19/South Africa/KRISP-K001128/2020|EPI ISL 509371|B.1.1.273|South Africa|2020-07-16	0.0005794244	Africa
Africa|hCoV-19/Mali/M002615/2020|EPI ISL 487447|A|Mali|2020-04-06	Africa|hCoV-19/South Africa/KRISP-K001128/2020|EPI ISL 509371|B.1.1.273|South Africa|2020-07-16	0.0005453852	Africa
Africa|hCoV-19/Mali/M002616/2020|EPI ISL 487448|A|Mali|2020-04-06	Africa|hCoV-19/South Africa/KRISP-K001128/2020|EPI ISL 509371|B.1.1.273|South Africa|2020-07-16	0.0005122432	Africa
Africa|hCoV-19/Mali/M002618/2020|EPI ISL 487449|A|Mali|2020-04-06	Africa|hCoV-19/South Africa/KRISP-K001128/2020|EPI ISL 509371|B.1.1.273|South Africa|2020-07-16	0.0005794266	Africa
Africa|hCoV-19/Mali/M002644/2020|EPI ISL 487450|A|Mali|2020-04-08	Africa|hCoV-19/South Africa/KRISP-K001128/2020|EPI ISL 509371|B.1.1.273|South Africa|2020-07-16	0.0006135647	Africa
Africa|hCoV-19/Mali/M002659/2020|EPI ISL 487451|A|Mali|2020-04-09	Africa|hCoV-19/South Africa/KRISP-K001128/2020|EPI ISL 509371|B.1.1.273|South Africa|2020-07-16	0.0005453295	Africa
Africa|hCoV-19/Mali/M002663/2020|EPI ISL 487452|A|Mali|2020-04-09	Africa|hCoV-19/South Africa/KRISP-K001128/2020|EPI ISL 509371|B.1.1.273|South Africa|2020-07-16	0.0006476185	Africa
Africa|hCoV-19/Mali/M002667/2020|EPI ISL 487453|B.1|Mali|2020-04-10	Africa|hCoV-19/South Africa/KRISP-K001128/2020|EPI ISL 509371|B.1.1.273|South Africa|2020-07-16	0.0003066819	Africa
Africa|hCoV-19/Mali/M002672/2020|EPI ISL 487454|B|Mali|2020-04-10	Africa|hCoV-19/South Africa/KRISP-K001128/2020|EPI ISL 509371|B.1.1.273|South Africa|2020-07-16	0.0004772690	Africa
Africa|hCoV-19/Mali/M002673/2020|EPI ISL 487455|B.1|Mali|2020-04-10	Africa|hCoV-19/South Africa/KRISP-K001128/2020|EPI ISL 509371|B.1.1.273|South Africa|2020-07-16	0.0003066757	Africa
Africa|hCoV-19/Mali/M002675/2020|EPI ISL 487456|A|Mali|2020-04-10	Africa|hCoV-19/South Africa/KRISP-K001128/2020|EPI ISL 509371|B.1.1.273|South Africa|2020-07-16	0.0005453295	Africa
Africa|hCoV-19/Mali/M002698/2020|EPI ISL 487457|A|Mali|2020-04-12	Africa|hCoV-19/South Africa/KRISP-K001128/2020|EPI ISL 509371|B.1.1.273|South Africa|2020-07-16	0.0005118341	Africa
Africa|hCoV-19/Mali/M002700/2020|EPI ISL 487458|B.1|Mali|2020-04-12	Africa|hCoV-19/South Africa/KRISP-K001128/2020|EPI ISL 509371|B.1.1.273|South Africa|2020-07-16	0.0004448353	Africa
Africa|hCoV-19/Mali/M002703/2020|EPI ISL 487459|B.1|Mali|2020-04-12	Africa|hCoV-19/South Africa/KRISP-K001128/2020|EPI ISL 509371|B.1.1.273|South Africa|2020-07-16	0.0003748410	Africa
Africa|hCoV-19/Mali/M002704/2020|EPI ISL 487460|A|Mali|2020-04-12	Africa|hCoV-19/South Africa/KRISP-K001128/2020|EPI ISL 509371|B.1.1.273|South Africa|2020-07-16	0.0004771227	Africa
Africa|hCoV-19/Mali/M002707/2020|EPI ISL 487461|A|Mali|2020-04-12	Africa|hCoV-19/South Africa/KRISP-K001128/2020|EPI ISL 509371|B.1.1.273|South Africa|2020-07-16	0.0006476471	Africa
Africa|hCoV-19/Mali/M002758/2020|EPI ISL 487462|B.1|Mali|2020-04-13	Africa|hCoV-19/South Africa/KRISP-K001128/2020|EPI ISL 509371|B.1.1.273|South Africa|2020-07-16	0.0004089719	Africa
Africa|hCoV-19/Mali/M002823/2020|EPI ISL 487463|A|Mali|2020-04-14	Africa|hCoV-19/South Africa/KRISP-K001128/2020|EPI ISL 509371|B.1.1.273|South Africa|2020-07-16	0.0005794106	Africa
Africa|hCoV-19/Mali/M002824/2020|EPI ISL 487464|B.1.3|Mali|2020-04-14	Africa|hCoV-19/South Africa/KRISP-K001128/2020|EPI ISL 509371|B.1.1.273|South Africa|2020-07-16	0.0004089523	Africa
Africa|hCoV-19/Mali/M002826/2020|EPI ISL 487465|A|Mali|2020-04-14	Africa|hCoV-19/South Africa/KRISP-K001128/2020|EPI ISL 509371|B.1.1.273|South Africa|2020-07-16	0.0005112359	Africa
Africa|hCoV-19/Mali/M002830/2020|EPI ISL 487466|B.1.275|Mali|2020-04-14	Africa|hCoV-19/South Africa/KRISP-K001128/2020|EPI ISL 509371|B.1.1.273|South Africa|2020-07-16	0.0003748819	Africa
Africa|hCoV-19/Morocco/15N/2020|EPI ISL 458150|B.1.1|Morocco|2020-05-15	Africa|hCoV-19/South Africa/KRISP-K001128/2020|EPI ISL 509371|B.1.1.273|South Africa|2020-07-16	0.0004094448	Africa
Africa|hCoV-19/Morocco/6887/2020|EPI ISL 459965|B.1.1|Morocco|2020-03-03	Africa|hCoV-19/South Africa/KRISP-K001128/2020|EPI ISL 509371|B.1.1.273|South Africa|2020-07-16	0.0001022008	Africa
Africa|hCoV-19/Morocco/6888/2020|EPI ISL 459966|B.1.1|Morocco|2020-03-15	Africa|hCoV-19/South Africa/KRISP-K001128/2020|EPI ISL 509371|B.1.1.273|South Africa|2020-07-16	0.0002044191	Africa
Africa|hCoV-19/Morocco/6889/2020|EPI ISL 459967|B.1.5|Morocco|2020-03-15	Africa|hCoV-19/South Africa/KRISP-K001128/2020|EPI ISL 509371|B.1.1.273|South Africa|2020-07-16	0.0002063449	Africa
Africa|hCoV-19/Morocco/6890/2020|EPI ISL 459968|B.1.5|Morocco|2020-03-17	Africa|hCoV-19/South Africa/KRISP-K001128/2020|EPI ISL 509371|B.1.1.273|South Africa|2020-07-16	0.0002743360	Africa
Africa|hCoV-19/Morocco/6891/2020|EPI ISL 459969|B.1.255|Morocco|2020-03-20	Africa|hCoV-19/South Africa/KRISP-K001128/2020|EPI ISL 509371|B.1.1.273|South Africa|2020-07-16	0.0002755573	Africa
Africa|hCoV-19/Morocco/6892/2020|EPI ISL 459970|B.1.5|Morocco|2020-03-17	Africa|hCoV-19/South Africa/KRISP-K001128/2020|EPI ISL 509371|B.1.1.273|South Africa|2020-07-16	0.0002757159	Africa
Africa|hCoV-19/Morocco/6893/2020|EPI ISL 459971|B.1.153|Morocco|2020-03-18	Africa|hCoV-19/South Africa/KRISP-K001128/2020|EPI ISL 509371|B.1.1.273|South Africa|2020-07-16	0.0004493114	Africa
Africa|hCoV-19/Morocco/6894/2020|EPI ISL 459972|B.1|Morocco|2020-03-20	Africa|hCoV-19/South Africa/KRISP-K001128/2020|EPI ISL 509371|B.1.1.273|South Africa|2020-07-16	0.0004089524	Africa
Africa|hCoV-19/Morocco/6895/2020|EPI ISL 459973|B.1.1|Morocco|2020-03-20	Africa|hCoV-19/South Africa/KRISP-K001128/2020|EPI ISL 509371|B.1.1.273|South Africa|2020-07-16	0.0001362706	Africa
Africa|hCoV-19/Morocco/6897/2020|EPI ISL 459975|B.1.5|Morocco|2020-03-21	Africa|hCoV-19/South Africa/KRISP-K001128/2020|EPI ISL 509371|B.1.1.273|South Africa|2020-07-16	0.0002726043	Africa
Africa|hCoV-19/Morocco/6898/2020|EPI ISL 459976|B.1|Morocco|2020-03-16	Africa|hCoV-19/South Africa/KRISP-K001128/2020|EPI ISL 509371|B.1.1.273|South Africa|2020-07-16	0.0003407947	Africa
Africa|hCoV-19/Morocco/6899/2020|EPI ISL 459977|B.1.1|Morocco|2020-04-21	Africa|hCoV-19/South Africa/KRISP-K001128/2020|EPI ISL 509371|B.1.1.273|South Africa|2020-07-16	0.0001362766	Africa
Africa|hCoV-19/Morocco/6900/2020|EPI ISL 459978|B.1.1.247|Morocco|2020-04-20	Africa|hCoV-19/South Africa/KRISP-K001128/2020|EPI ISL 509371|B.1.1.273|South Africa|2020-07-16	0.0002385092	Africa
Africa|hCoV-19/Morocco/6901/2020|EPI ISL 459979|B.1|Morocco|2020-04-19	Africa|hCoV-19/South Africa/KRISP-K001128/2020|EPI ISL 509371|B.1.1.273|South Africa|2020-07-16	0.0003407646	Africa
Africa|hCoV-19/Morocco/6902/2020|EPI ISL 459980|B.1.1|Morocco|2020-04-19	Africa|hCoV-19/South Africa/KRISP-K001128/2020|EPI ISL 509371|B.1.1.273|South Africa|2020-07-16	0.0002725875	Africa
Africa|hCoV-19/Morocco/6903/2020|EPI ISL 459981|B.1|Morocco|2020-04-19	Africa|hCoV-19/South Africa/KRISP-K001128/2020|EPI ISL 509371|B.1.1.273|South Africa|2020-07-16	0.0004771517	Africa
Africa|hCoV-19/Morocco/6904/2020|EPI ISL 459982|B.1|Morocco|2020-04-18	Africa|hCoV-19/South Africa/KRISP-K001128/2020|EPI ISL 509371|B.1.1.273|South Africa|2020-07-16	0.0004430619	Africa
Africa|hCoV-19/Morocco/6905/2020|EPI ISL 459983|B.1.1|Morocco|2020-04-21	Africa|hCoV-19/South Africa/KRISP-K001128/2020|EPI ISL 509371|B.1.1.273|South Africa|2020-07-16	0.0002044323	Africa
Africa|hCoV-19/Morocco/6906/2020|EPI ISL 459984|B.1.1|Morocco|2020-04-06	Africa|hCoV-19/South Africa/KRISP-K001128/2020|EPI ISL 509371|B.1.1.273|South Africa|2020-07-16	0.0001022008	Africa
Africa|hCoV-19/Morocco/AZ183/2020|EPI ISL 476026|B.1.1|Morocco|2020-05-11	Africa|hCoV-19/South Africa/KRISP-K001128/2020|EPI ISL 509371|B.1.1.273|South Africa|2020-07-16	0.0003066808	Africa
Africa|hCoV-19/Morocco/CA24/2020|EPI ISL 476025|B.1.1|Morocco|2020-05-02	Africa|hCoV-19/South Africa/KRISP-K001128/2020|EPI ISL 509371|B.1.1.273|South Africa|2020-07-16	0.0004430648	Africa
Africa|hCoV-19/Morocco/HMIMV-Rabat102-03/2020|EPI ISL 471456|B.1|Morocco|2020-03-31	Africa|hCoV-19/South Africa/KRISP-K001128/2020|EPI ISL 509371|B.1.1.273|South Africa|2020-07-16	0.0004430603	Africa
Africa|hCoV-19/Morocco/HMIMV-Rabat1025-04/2020|EPI ISL 471457|B.1|Morocco|2020-04-13	Africa|hCoV-19/South Africa/KRISP-K001128/2020|EPI ISL 509371|B.1.1.273|South Africa|2020-07-16	0.0003748743	Africa
Africa|hCoV-19/Morocco/HMIMV-Rabat1429-04/2020|EPI ISL 471458|B.1|Morocco|2020-04-19	Africa|hCoV-19/South Africa/KRISP-K001128/2020|EPI ISL 509371|B.1.1.273|South Africa|2020-07-16	0.0004771745	Africa
Africa|hCoV-19/Morocco/HMIMV-Rabat1435-04/2020|EPI ISL 471459|B.1|Morocco|2020-04-19	Africa|hCoV-19/South Africa/KRISP-K001128/2020|EPI ISL 509371|B.1.1.273|South Africa|2020-07-16	0.0003407728	Africa
Africa|hCoV-19/Morocco/HMIMV-Rabat1462-04/2020|EPI ISL 471460|B.1|Morocco|2020-04-19	Africa|hCoV-19/South Africa/KRISP-K001128/2020|EPI ISL 509371|B.1.1.273|South Africa|2020-07-16	0.0004430620	Africa
Africa|hCoV-19/Morocco/OUA677-19/2020|EPI ISL 451400|B.1.5|Morocco|2020-04-23	Africa|hCoV-19/South Africa/KRISP-K001128/2020|EPI ISL 509371|B.1.1.273|South Africa|2020-07-16	0.0003407878	Africa
Africa|hCoV-19/Morocco/RA85/2020|EPI ISL 467299|B.1|Morocco|2020-05-21	Africa|hCoV-19/South Africa/KRISP-K001128/2020|EPI ISL 509371|B.1.1.273|South Africa|2020-07-16	0.0008183675	Africa
Africa|hCoV-19/Morocco/RMPS-01/2020|EPI ISL 469017|B.1|Morocco|2020-04-13	Africa|hCoV-19/South Africa/KRISP-K001128/2020|EPI ISL 509371|B.1.1.273|South Africa|2020-07-16	0.0003066819	Africa
Africa|hCoV-19/Morocco/RMPS-02/2020|EPI ISL 469049|B.1|Morocco|2020-03-30	Africa|hCoV-19/South Africa/KRISP-K001128/2020|EPI ISL 509371|B.1.1.273|South Africa|2020-07-16	0.0003066954	Africa
Africa|hCoV-19/Morocco/RMPS-03/2020|EPI ISL 469051|B.1|Morocco|2020-04-03	Africa|hCoV-19/South Africa/KRISP-K001128/2020|EPI ISL 509371|B.1.1.273|South Africa|2020-07-16	0.0004089523	Africa
Africa|hCoV-19/Morocco/RMPS-04/2020|EPI ISL 469052|B.1|Morocco|2020-03-30	Africa|hCoV-19/South Africa/KRISP-K001128/2020|EPI ISL 509371|B.1.1.273|South Africa|2020-07-16	0.0003066819	Africa
Africa|hCoV-19/Morocco/RMPS-05/2020|EPI ISL 469053|B.1|Morocco|2020-03-30	Africa|hCoV-19/South Africa/KRISP-K001128/2020|EPI ISL 509371|B.1.1.273|South Africa|2020-07-16	0.0002726005	Africa
Africa|hCoV-19/Morocco/RMPS-06/2020|EPI ISL 469054|B.1|Morocco|2020-04-01	Africa|hCoV-19/South Africa/KRISP-K001128/2020|EPI ISL 509371|B.1.1.273|South Africa|2020-07-16	0.0003066819	Africa
Africa|hCoV-19/Morocco/RMPS-12/2020|EPI ISL 482737|B.1.1|Morocco|2020-05-08	Africa|hCoV-19/South Africa/KRISP-K001128/2020|EPI ISL 509371|B.1.1.273|South Africa|2020-07-16	0.0003121870	Africa
Africa|hCoV-19/Morocco/RMPS-13/2020|EPI ISL 482738|B.1|Morocco|2020-04-10	Africa|hCoV-19/South Africa/KRISP-K001128/2020|EPI ISL 509371|B.1.1.273|South Africa|2020-07-16	0.0003121698	Africa
Africa|hCoV-19/Morocco/RMPS-14/2020|EPI ISL 482739|B.1|Morocco|2020-04-22	Africa|hCoV-19/South Africa/KRISP-K001128/2020|EPI ISL 509371|B.1.1.273|South Africa|2020-07-16	0.0003184653	Africa
Africa|hCoV-19/Morocco/refstage1/2020|EPI ISL 476559|B.1.5|Morocco|2020-02-27	Africa|hCoV-19/South Africa/KRISP-K001128/2020|EPI ISL 509371|B.1.1.273|South Africa|2020-07-16	0.0002044332	Africa
Africa|hCoV-19/Nigeria/AB03-CV135/2020|EPI ISL 527872|B.1.5|Nigeria|2020-05-12	Africa|hCoV-19/South Africa/KRISP-K001128/2020|EPI ISL 509371|B.1.1.273|South Africa|2020-07-16	0.0003444846	Africa
Africa|hCoV-19/Nigeria/ED01-CV155/2020|EPI ISL 527873|B.40|Nigeria|2020-02-21	Africa|hCoV-19/South Africa/KRISP-K001128/2020|EPI ISL 509371|B.1.1.273|South Africa|2020-07-16	0.0006135596	Africa
Africa|hCoV-19/Nigeria/ED02-CV156/2020|EPI ISL 527874|B.40|Nigeria|2020-03-23	Africa|hCoV-19/South Africa/KRISP-K001128/2020|EPI ISL 509371|B.1.1.273|South Africa|2020-07-16	0.0005112463	Africa
Africa|hCoV-19/Nigeria/ED03-CV157/2020|EPI ISL 527875|B.40|Nigeria|2020-03-26	Africa|hCoV-19/South Africa/KRISP-K001128/2020|EPI ISL 509371|B.1.1.273|South Africa|2020-07-16	0.0006668688	Africa
Africa|hCoV-19/Nigeria/ED04-CV158/2020|EPI ISL 527876|A|Nigeria|2020-03-25	Africa|hCoV-19/South Africa/KRISP-K001128/2020|EPI ISL 509371|B.1.1.273|South Africa|2020-07-16	0.0005453399	Africa
Africa|hCoV-19/Nigeria/ED06-CV159/2020|EPI ISL 527877|A|Nigeria|2020-03-25	Africa|hCoV-19/South Africa/KRISP-K001128/2020|EPI ISL 509371|B.1.1.273|South Africa|2020-07-16	0.0005632671	Africa
Africa|hCoV-19/Nigeria/ED07-CV160/2020|EPI ISL 527878|B.40|Nigeria|2020-03-31	Africa|hCoV-19/South Africa/KRISP-K001128/2020|EPI ISL 509371|B.1.1.273|South Africa|2020-07-16	0.0006477294	Africa
Africa|hCoV-19/Nigeria/ED1010-CV215/2020|EPI ISL 527879|B.1.1.229|Nigeria|2020-05-04	Africa|hCoV-19/South Africa/KRISP-K001128/2020|EPI ISL 509371|B.1.1.273|South Africa|2020-07-16	0.0001703458	Africa
Africa|hCoV-19/Nigeria/ED18-CV161/2020|EPI ISL 527880|B.1.5|Nigeria|2020-03-25	Africa|hCoV-19/South Africa/KRISP-K001128/2020|EPI ISL 509371|B.1.1.273|South Africa|2020-07-16	0.0002390582	Africa
Africa|hCoV-19/Nigeria/ED20-CV162/2020|EPI ISL 527881|B.1|Nigeria|2020-03-30	Africa|hCoV-19/South Africa/KRISP-K001128/2020|EPI ISL 509371|B.1.1.273|South Africa|2020-07-16	0.0003066820	Africa
Africa|hCoV-19/Nigeria/ED25-CV163/2020|EPI ISL 527882|B.1.5|Nigeria|2020-05-09	Africa|hCoV-19/South Africa/KRISP-K001128/2020|EPI ISL 509371|B.1.1.273|South Africa|2020-07-16	0.0002385101	Africa
Africa|hCoV-19/Nigeria/ED32-CV164/2020|EPI ISL 527883|B.1.5|Nigeria|2020-05-18	Africa|hCoV-19/South Africa/KRISP-K001128/2020|EPI ISL 509371|B.1.1.273|South Africa|2020-07-16	0.0002406389	Africa
Africa|hCoV-19/Nigeria/ED46-CV165/2020|EPI ISL 527884|B.1.1.229|Nigeria|2020-04-24	Africa|hCoV-19/South Africa/KRISP-K001128/2020|EPI ISL 509371|B.1.1.273|South Africa|2020-07-16	0.0002385052	Africa
Africa|hCoV-19/Nigeria/ED48-CV193/2020|EPI ISL 527885|B.1.5|Nigeria|2020-04-26	Africa|hCoV-19/South Africa/KRISP-K001128/2020|EPI ISL 509371|B.1.1.273|South Africa|2020-07-16	0.0001396326	Africa
Africa|hCoV-19/Nigeria/EK025-CV58/2020|EPI ISL 487098|B.1.1.71|Nigeria|2020-04-19	Africa|hCoV-19/South Africa/KRISP-K001128/2020|EPI ISL 509371|B.1.1.273|South Africa|2020-07-16	0.0002443369	Africa
Africa|hCoV-19/Nigeria/EK084-CV50/2020|EPI ISL 487105|B.1.1.71|Nigeria|2020-04-23	Africa|hCoV-19/South Africa/KRISP-K001128/2020|EPI ISL 509371|B.1.1.273|South Africa|2020-07-16	0.0002385034	Africa
Africa|hCoV-19/Nigeria/EK220-CV54/2020|EPI ISL 487102|B.1.1|Nigeria|2020-05-14	Africa|hCoV-19/South Africa/KRISP-K001128/2020|EPI ISL 509371|B.1.1.273|South Africa|2020-07-16	0.0002046750	Africa
Africa|hCoV-19/Nigeria/EK254-CV60/2020|EPI ISL 487096|B.1.1|Nigeria|2020-05-19	Africa|hCoV-19/South Africa/KRISP-K001128/2020|EPI ISL 509371|B.1.1.273|South Africa|2020-07-16	0.0001751036	Africa
Africa|hCoV-19/Nigeria/EK291-CV115/2020|EPI ISL 527887|B.1.1|Nigeria|2020-06-02	Africa|hCoV-19/South Africa/KRISP-K001128/2020|EPI ISL 509371|B.1.1.273|South Africa|2020-07-16	0.0002385197	Africa
Africa|hCoV-19/Nigeria/KW017-CV24/2020|EPI ISL 455362|B.1.255|Nigeria|2020-04-10	Africa|hCoV-19/South Africa/KRISP-K001128/2020|EPI ISL 509371|B.1.1.273|South Africa|2020-07-16	0.0003407797	Africa
Africa|hCoV-19/Nigeria/KW298-CV48/2020|EPI ISL 487107|A|Nigeria|2020-05-08	Africa|hCoV-19/South Africa/KRISP-K001128/2020|EPI ISL 509371|B.1.1.273|South Africa|2020-07-16	0.0006135354	Africa
Africa|hCoV-19/Nigeria/KW326-CV52/2020|EPI ISL 487103|B.1.1|Nigeria|2020-05-09	Africa|hCoV-19/South Africa/KRISP-K001128/2020|EPI ISL 509371|B.1.1.273|South Africa|2020-07-16	0.0001712986	Africa
Africa|hCoV-19/Nigeria/Lagos01/2020|EPI ISL 413550|B.1.1|Nigeria|2020-02-27	Africa|hCoV-19/South Africa/KRISP-K001128/2020|EPI ISL 509371|B.1.1.273|South Africa|2020-07-16	0.0001380131	Africa
Africa|hCoV-19/Nigeria/NG57752/2020|EPI ISL 462992|B.1.1|Nigeria|2020-03	Africa|hCoV-19/South Africa/KRISP-K001128/2020|EPI ISL 509371|B.1.1.273|South Africa|2020-07-16	0.0001705548	Africa
Africa|hCoV-19/Nigeria/OG007-CV22/2020|EPI ISL 455412|B.40|Nigeria|2020-03-29	Africa|hCoV-19/South Africa/KRISP-K001128/2020|EPI ISL 509371|B.1.1.273|South Africa|2020-07-16	0.0005453646	Africa
Africa|hCoV-19/Nigeria/ON191-CV49/2020|EPI ISL 487106|B.1.246|Nigeria|2020-06-30	Africa|hCoV-19/South Africa/KRISP-K001128/2020|EPI ISL 509371|B.1.1.273|South Africa|2020-07-16	0.0003767007	Africa
Africa|hCoV-19/Nigeria/ON505-CV43/2020|EPI ISL 487112|B.1.246|Nigeria|2020-05-24	Africa|hCoV-19/South Africa/KRISP-K001128/2020|EPI ISL 509371|B.1.1.273|South Africa|2020-07-16	0.0004771306	Africa
Africa|hCoV-19/Nigeria/ON507-CV44/2020|EPI ISL 487111|B.1.1.10|Nigeria|2020-05-24	Africa|hCoV-19/South Africa/KRISP-K001128/2020|EPI ISL 509371|B.1.1.273|South Africa|2020-07-16	0.0003070585	Africa
Africa|hCoV-19/Nigeria/ON595-CV121/2020|EPI ISL 527888|B.1.1.90|Nigeria|2020-06-03	Africa|hCoV-19/South Africa/KRISP-K001128/2020|EPI ISL 509371|B.1.1.273|South Africa|2020-07-16	0.0002725940	Africa
Africa|hCoV-19/Nigeria/ON705-CV153/2020|EPI ISL 527889|B.1.1.1|Nigeria|2020-06-09	Africa|hCoV-19/South Africa/KRISP-K001128/2020|EPI ISL 509371|B.1.1.273|South Africa|2020-07-16	0.0003748322	Africa
Africa|hCoV-19/Nigeria/ON752-CV144/2020|EPI ISL 527890|B.1|Nigeria|2020-06-11	Africa|hCoV-19/South Africa/KRISP-K001128/2020|EPI ISL 509371|B.1.1.273|South Africa|2020-07-16	0.0004092451	Africa
Africa|hCoV-19/Nigeria/ON920-CV152/2020|EPI ISL 527891|B.1.1.220|Nigeria|2020-06-16	Africa|hCoV-19/South Africa/KRISP-K001128/2020|EPI ISL 509371|B.1.1.273|South Africa|2020-07-16	0.0002729101	Africa
Africa|hCoV-19/Nigeria/ON969-CV145/2020|EPI ISL 527892|B.1.1|Nigeria|2020-06-17	Africa|hCoV-19/South Africa/KRISP-K001128/2020|EPI ISL 509371|B.1.1.273|South Africa|2020-07-16	0.0002726116	Africa
Africa|hCoV-19/Nigeria/OS016-CV3/2020|EPI ISL 455413|B.40|Nigeria|2020-03-27	Africa|hCoV-19/South Africa/KRISP-K001128/2020|EPI ISL 509371|B.1.1.273|South Africa|2020-07-16	0.0005127838	Africa
Africa|hCoV-19/Nigeria/OS030-CV5/2020|EPI ISL 455415|A|Nigeria|2020-03-29	Africa|hCoV-19/South Africa/KRISP-K001128/2020|EPI ISL 509371|B.1.1.273|South Africa|2020-07-16	0.0007068176	Africa
Africa|hCoV-19/Nigeria/OS055-CV8/2020|EPI ISL 455418|A|Nigeria|2020-03-29	Africa|hCoV-19/South Africa/KRISP-K001128/2020|EPI ISL 509371|B.1.1.273|South Africa|2020-07-16	0.0007002348	Africa
Africa|hCoV-19/Nigeria/OS060-CV9/2020|EPI ISL 455419|B.1|Nigeria|2020-03-29	Africa|hCoV-19/South Africa/KRISP-K001128/2020|EPI ISL 509371|B.1.1.273|South Africa|2020-07-16	0.0004468792	Africa
Africa|hCoV-19/Nigeria/OS070-CV11/2020|EPI ISL 455422|A|Nigeria|2020-03-29	Africa|hCoV-19/South Africa/KRISP-K001128/2020|EPI ISL 509371|B.1.1.273|South Africa|2020-07-16	0.0006817637	Africa
Africa|hCoV-19/Nigeria/OS085-CV14/2020|EPI ISL 455424|A|Nigeria|2020-03-29	Africa|hCoV-19/South Africa/KRISP-K001128/2020|EPI ISL 509371|B.1.1.273|South Africa|2020-07-16	0.0005794500	Africa
Africa|hCoV-19/Nigeria/OS125-CV20/2020|EPI ISL 455427|A|Nigeria|2020-03-29	Africa|hCoV-19/South Africa/KRISP-K001128/2020|EPI ISL 509371|B.1.1.273|South Africa|2020-07-16	0.0006740636	Africa
Africa|hCoV-19/Nigeria/OS294-CV42/2020|EPI ISL 487113|B.1.5|Nigeria|2020-04-23	Africa|hCoV-19/South Africa/KRISP-K001128/2020|EPI ISL 509371|B.1.1.273|South Africa|2020-07-16	0.0003066884	Africa
Africa|hCoV-19/Nigeria/OS524-CV45/2020|EPI ISL 487110|B.1.22|Nigeria|2020-05-11	Africa|hCoV-19/South Africa/KRISP-K001128/2020|EPI ISL 509371|B.1.1.273|South Africa|2020-07-16	0.0003748653	Africa
Africa|hCoV-19/Nigeria/OS589-CV46/2020|EPI ISL 487109|B.1.22|Nigeria|2020-05-29	Africa|hCoV-19/South Africa/KRISP-K001128/2020|EPI ISL 509371|B.1.1.273|South Africa|2020-07-16	0.0004090958	Africa
Africa|hCoV-19/Nigeria/OY008-CV29/2020|EPI ISL 455429|B.1|Nigeria|2020-03-27	Africa|hCoV-19/South Africa/KRISP-K001128/2020|EPI ISL 509371|B.1.1.273|South Africa|2020-07-16	0.0003066819	Africa
Africa|hCoV-19/Nigeria/OY045A-CV35/2020|EPI ISL 455431|B.40|Nigeria|2020-04-02	Africa|hCoV-19/South Africa/KRISP-K001128/2020|EPI ISL 509371|B.1.1.273|South Africa|2020-07-16	0.0005113683	Africa
Africa|hCoV-19/Nigeria/OY094-CV57/2020|EPI ISL 487099|B.1.1.102|Nigeria|2020-04-24	Africa|hCoV-19/South Africa/KRISP-K001128/2020|EPI ISL 509371|B.1.1.273|South Africa|2020-07-16	0.0001703567	Africa
Africa|hCoV-19/Nigeria/OY175-CV51/2020|EPI ISL 487104|B.1|Nigeria|2020-05-03	Africa|hCoV-19/South Africa/KRISP-K001128/2020|EPI ISL 509371|B.1.1.273|South Africa|2020-07-16	0.0003459269	Africa
Africa|hCoV-19/Nigeria/OY233-CV66/2020|EPI ISL 487091|B.1.246|Nigeria|2020-05-13	Africa|hCoV-19/South Africa/KRISP-K001128/2020|EPI ISL 509371|B.1.1.273|South Africa|2020-07-16	0.0005794481	Africa
Africa|hCoV-19/Nigeria/OY260-CV55/2020|EPI ISL 487101|B.1.265|Nigeria|2020-05-16	Africa|hCoV-19/South Africa/KRISP-K001128/2020|EPI ISL 509371|B.1.1.273|South Africa|2020-07-16	0.0004771306	Africa
Africa|hCoV-19/Nigeria/OY592-CV167/2020|EPI ISL 527898|B.1.265|Nigeria|2020-06-10	Africa|hCoV-19/South Africa/KRISP-K001128/2020|EPI ISL 509371|B.1.1.273|South Africa|2020-07-16	0.0005794815	Africa
Africa|hCoV-19/Nigeria/OY595-CV168/2020|EPI ISL 527899|B.1.265|Nigeria|2020-06-09	Africa|hCoV-19/South Africa/KRISP-K001128/2020|EPI ISL 509371|B.1.1.273|South Africa|2020-07-16	0.0005993111	Africa
Africa|hCoV-19/Nigeria/OY598-CV169/2020|EPI ISL 527900|B.1.1|Nigeria|2020-06-09	Africa|hCoV-19/South Africa/KRISP-K001128/2020|EPI ISL 509371|B.1.1.273|South Africa|2020-07-16	0.0003838397	Africa
Africa|hCoV-19/Nigeria/OY605-CV170/2020|EPI ISL 527901|B.1.1|Nigeria|2020-06-12	Africa|hCoV-19/South Africa/KRISP-K001128/2020|EPI ISL 509371|B.1.1.273|South Africa|2020-07-16	0.0004089158	Africa
Africa|hCoV-19/Nigeria/OY608-CV172/2020|EPI ISL 527903|B.1.1|Nigeria|2020-06-11	Africa|hCoV-19/South Africa/KRISP-K001128/2020|EPI ISL 509371|B.1.1.273|South Africa|2020-07-16	0.0002752410	Africa
Africa|hCoV-19/Nigeria/OY612-CV173/2020|EPI ISL 527904|B.1.1|Nigeria|2020-06-13	Africa|hCoV-19/South Africa/KRISP-K001128/2020|EPI ISL 509371|B.1.1.273|South Africa|2020-07-16	0.0002728301	Africa
Africa|hCoV-19/Nigeria/OY616-CV174/2020|EPI ISL 527905|B.1.1|Nigeria|2020-06-12	Africa|hCoV-19/South Africa/KRISP-K001128/2020|EPI ISL 509371|B.1.1.273|South Africa|2020-07-16	0.0004095301	Africa
Africa|hCoV-19/Nigeria/OY625-CV182/2020|EPI ISL 527909|B.1.1|Nigeria|2020-06-13	Africa|hCoV-19/South Africa/KRISP-K001128/2020|EPI ISL 509371|B.1.1.273|South Africa|2020-07-16	0.0002758872	Africa
Africa|hCoV-19/Nigeria/OY626-CV183/2020|EPI ISL 527910|B.1.1|Nigeria|2020-06-13	Africa|hCoV-19/South Africa/KRISP-K001128/2020|EPI ISL 509371|B.1.1.273|South Africa|2020-07-16	0.0002748353	Africa
Africa|hCoV-19/Nigeria/OY627-CV184/2020|EPI ISL 527911|B.1.1|Nigeria|2020-06-13	Africa|hCoV-19/South Africa/KRISP-K001128/2020|EPI ISL 509371|B.1.1.273|South Africa|2020-07-16	0.0001363249	Africa
Africa|hCoV-19/Nigeria/OY628-CV185/2020|EPI ISL 527912|B.1.1|Nigeria|2020-06-13	Africa|hCoV-19/South Africa/KRISP-K001128/2020|EPI ISL 509371|B.1.1.273|South Africa|2020-07-16	0.0003748563	Africa
Africa|hCoV-19/Nigeria/OY633-CV189/2020|EPI ISL 527914|B.1.1.71|Nigeria|2020-06-16	Africa|hCoV-19/South Africa/KRISP-K001128/2020|EPI ISL 509371|B.1.1.273|South Africa|2020-07-16	0.0003407565	Africa
Africa|hCoV-19/Nigeria/OY636-CV192/2020|EPI ISL 527915|B.1.1|Nigeria|2020-06-17	Africa|hCoV-19/South Africa/KRISP-K001128/2020|EPI ISL 509371|B.1.1.273|South Africa|2020-07-16	0.0002384938	Africa
Africa|hCoV-19/Senegal/003/2020|EPI ISL 418206|B.1.356|Senegal|2020-02-28	Africa|hCoV-19/South Africa/KRISP-K001128/2020|EPI ISL 509371|B.1.1.273|South Africa|2020-07-16	0.0003416260	Africa
Africa|hCoV-19/Senegal/016/2020|EPI ISL 418207|B.1.356|Senegal|2020-03-02	Africa|hCoV-19/South Africa/KRISP-K001128/2020|EPI ISL 509371|B.1.1.273|South Africa|2020-07-16	0.0003407647	Africa
Africa|hCoV-19/Senegal/020/2020|EPI ISL 418208|B.1.356|Senegal|2020-03-04	Africa|hCoV-19/South Africa/KRISP-K001128/2020|EPI ISL 509371|B.1.1.273|South Africa|2020-07-16	0.0003417310	Africa
Africa|hCoV-19/Senegal/026/2020|EPI ISL 418209|B.1.356|Senegal|2020-03-03	Africa|hCoV-19/South Africa/KRISP-K001128/2020|EPI ISL 509371|B.1.1.273|South Africa|2020-07-16	0.0003748488	Africa
Africa|hCoV-19/Senegal/073/2020|EPI ISL 418210|B.1|Senegal|2020-03-10	Africa|hCoV-19/South Africa/KRISP-K001128/2020|EPI ISL 509371|B.1.1.273|South Africa|2020-07-16	0.0002385206	Africa
Africa|hCoV-19/Senegal/082/2020|EPI ISL 418211|B.1|Senegal|2020-03-11	Africa|hCoV-19/South Africa/KRISP-K001128/2020|EPI ISL 509371|B.1.1.273|South Africa|2020-07-16	0.0002386344	Africa
Africa|hCoV-19/Senegal/087/2020|EPI ISL 418212|B.1|Senegal|2020-03-11	Africa|hCoV-19/South Africa/KRISP-K001128/2020|EPI ISL 509371|B.1.1.273|South Africa|2020-07-16	0.0002392460	Africa
Africa|hCoV-19/Senegal/094/2020|EPI ISL 418213|B.1|Senegal|2020-03-12	Africa|hCoV-19/South Africa/KRISP-K001128/2020|EPI ISL 509371|B.1.1.273|South Africa|2020-07-16	0.0002728609	Africa
Africa|hCoV-19/Senegal/102/2020|EPI ISL 418214|B.1|Senegal|2020-03-12	Africa|hCoV-19/South Africa/KRISP-K001128/2020|EPI ISL 509371|B.1.1.273|South Africa|2020-07-16	0.0002465678	Africa
Africa|hCoV-19/Senegal/119/2020|EPI ISL 418215|B.1|Senegal|2020-03-12	Africa|hCoV-19/South Africa/KRISP-K001128/2020|EPI ISL 509371|B.1.1.273|South Africa|2020-07-16	0.0003090997	Africa
Africa|hCoV-19/Senegal/1351/2020|EPI ISL 480556|B.6|Senegal|2020-03-28	Africa|hCoV-19/South Africa/KRISP-K001128/2020|EPI ISL 509371|B.1.1.273|South Africa|2020-07-16	0.0005124217	Africa
Africa|hCoV-19/Senegal/136/2020|EPI ISL 418216|A.2|Senegal|2020-03-13	Africa|hCoV-19/South Africa/KRISP-K001128/2020|EPI ISL 509371|B.1.1.273|South Africa|2020-07-16	0.0006135333	Africa
Africa|hCoV-19/Senegal/139/2020|EPI ISL 418217|B.1|Senegal|2020-03-13	Africa|hCoV-19/South Africa/KRISP-K001128/2020|EPI ISL 509371|B.1.1.273|South Africa|2020-07-16	0.0002743616	Africa
Africa|hCoV-19/Senegal/1683/2020|EPI ISL 480783|B.1|Senegal|2020-03-31	Africa|hCoV-19/South Africa/KRISP-K001128/2020|EPI ISL 509371|B.1.1.273|South Africa|2020-07-16	0.0002732495	Africa
Africa|hCoV-19/Senegal/1749/2020|EPI ISL 480787|B.1|Senegal|2020-03-31	Africa|hCoV-19/South Africa/KRISP-K001128/2020|EPI ISL 509371|B.1.1.273|South Africa|2020-07-16	0.0002738320	Africa
Africa|hCoV-19/Senegal/1966/2020|EPI ISL 480789|A.11|Senegal|2020-04-01	Africa|hCoV-19/South Africa/KRISP-K001128/2020|EPI ISL 509371|B.1.1.273|South Africa|2020-07-16	0.0005796894	Africa
Africa|hCoV-19/Senegal/2840/2020|EPI ISL 481220|B.1|Senegal|2020-04-06	Africa|hCoV-19/South Africa/KRISP-K001128/2020|EPI ISL 509371|B.1.1.273|South Africa|2020-07-16	0.0004910846	Africa
Africa|hCoV-19/Senegal/2865/2020|EPI ISL 481234|B.1|Senegal|2020-04-07	Africa|hCoV-19/South Africa/KRISP-K001128/2020|EPI ISL 509371|B.1.1.273|South Africa|2020-07-16	0.0004865809	Africa
Africa|hCoV-19/Senegal/306/2020|EPI ISL 420069|B.3|Senegal|2020-03-17	Africa|hCoV-19/South Africa/KRISP-K001128/2020|EPI ISL 509371|B.1.1.273|South Africa|2020-07-16	0.0004089454	Africa
Africa|hCoV-19/Senegal/315/2020|EPI ISL 420070|B.1|Senegal|2020-03-17	Africa|hCoV-19/South Africa/KRISP-K001128/2020|EPI ISL 509371|B.1.1.273|South Africa|2020-07-16	0.0003066683	Africa
Africa|hCoV-19/Senegal/328/2020|EPI ISL 420071|B.1|Senegal|2020-03-17	Africa|hCoV-19/South Africa/KRISP-K001128/2020|EPI ISL 509371|B.1.1.273|South Africa|2020-07-16	0.0005567390	Africa
Africa|hCoV-19/Senegal/3331/2020|EPI ISL 481235|B.1.5|Senegal|2020-04-09	Africa|hCoV-19/South Africa/KRISP-K001128/2020|EPI ISL 509371|B.1.1.273|South Africa|2020-07-16	0.0002386972	Africa
Africa|hCoV-19/Senegal/370/2020|EPI ISL 420072|B.1|Senegal|2020-03-18	Africa|hCoV-19/South Africa/KRISP-K001128/2020|EPI ISL 509371|B.1.1.273|South Africa|2020-07-16	0.0003416526	Africa
Africa|hCoV-19/Senegal/382/2020|EPI ISL 420073|B.1|Senegal|2020-03-19	Africa|hCoV-19/South Africa/KRISP-K001128/2020|EPI ISL 509371|B.1.1.273|South Africa|2020-07-16	0.0003407946	Africa
Africa|hCoV-19/Senegal/45436/2020|EPI ISL 498238|B.1.1|Senegal|2020-05-27	Africa|hCoV-19/South Africa/KRISP-K001128/2020|EPI ISL 509371|B.1.1.273|South Africa|2020-07-16	0.0002045019	Africa
Africa|hCoV-19/Senegal/45557/2020|EPI ISL 498239|B.1.1|Senegal|2020-05-27	Africa|hCoV-19/South Africa/KRISP-K001128/2020|EPI ISL 509371|B.1.1.273|South Africa|2020-07-16	0.0003090615	Africa
Africa|hCoV-19/Senegal/52357/2020|EPI ISL 498240|B.1.5.12|Senegal|2020-06-03	Africa|hCoV-19/South Africa/KRISP-K001128/2020|EPI ISL 509371|B.1.1.273|South Africa|2020-07-16	0.0005383024	Africa
Africa|hCoV-19/Senegal/52907/2020|EPI ISL 498241|B.1.5.12|Senegal|2020-06-05	Africa|hCoV-19/South Africa/KRISP-K001128/2020|EPI ISL 509371|B.1.1.273|South Africa|2020-07-16	0.0007051194	Africa
Africa|hCoV-19/Senegal/55499/2020|EPI ISL 498242|B.1.5|Senegal|2020-06-07	Africa|hCoV-19/South Africa/KRISP-K001128/2020|EPI ISL 509371|B.1.1.273|South Africa|2020-07-16	0.0003413890	Africa
Africa|hCoV-19/Senegal/55703/2020|EPI ISL 477148|B.1.356|Senegal|2020-06-07	Africa|hCoV-19/South Africa/KRISP-K001128/2020|EPI ISL 509371|B.1.1.273|South Africa|2020-07-16	0.0004588909	Africa
Africa|hCoV-19/Senegal/55728/2020|EPI ISL 477150|B.1.5.12|Senegal|2020-06-07	Africa|hCoV-19/South Africa/KRISP-K001128/2020|EPI ISL 509371|B.1.1.273|South Africa|2020-07-16	0.0004125323	Africa
Africa|hCoV-19/Senegal/55738/2020|EPI ISL 477141|B.1.5.12|Senegal|2020-06-07	Africa|hCoV-19/South Africa/KRISP-K001128/2020|EPI ISL 509371|B.1.1.273|South Africa|2020-07-16	0.0005616278	Africa
Africa|hCoV-19/Senegal/55752/2020|EPI ISL 477149|B.1.5.12|Senegal|2020-06-07	Africa|hCoV-19/South Africa/KRISP-K001128/2020|EPI ISL 509371|B.1.1.273|South Africa|2020-07-16	0.0003808093	Africa
Africa|hCoV-19/Senegal/57065/2020|EPI ISL 476148|B.1.1.44|Senegal|2020-06-09	Africa|hCoV-19/South Africa/KRISP-K001128/2020|EPI ISL 509371|B.1.1.273|South Africa|2020-07-16	0.0002731178	Africa
Africa|hCoV-19/Senegal/5718/2020|EPI ISL 481236|B.1|Senegal|2020-04-18	Africa|hCoV-19/South Africa/KRISP-K001128/2020|EPI ISL 509371|B.1.1.273|South Africa|2020-07-16	0.0003425352	Africa
Africa|hCoV-19/Senegal/57273/2020|EPI ISL 498243|B.1.5.12|Senegal|2020-06-07	Africa|hCoV-19/South Africa/KRISP-K001128/2020|EPI ISL 509371|B.1.1.273|South Africa|2020-07-16	0.0004089581	Africa
Africa|hCoV-19/Senegal/57476/2020|EPI ISL 476149|B.1.5.12|Senegal|2020-06-06	Africa|hCoV-19/South Africa/KRISP-K001128/2020|EPI ISL 509371|B.1.1.273|South Africa|2020-07-16	0.0005484748	Africa
Africa|hCoV-19/Senegal/57503/2020|EPI ISL 498244|B.1.5.12|Senegal|2020-06-09	Africa|hCoV-19/South Africa/KRISP-K001128/2020|EPI ISL 509371|B.1.1.273|South Africa|2020-07-16	0.0005377683	Africa
Africa|hCoV-19/Senegal/57540/2020|EPI ISL 476491|B.1.5.12|Senegal|2020-06-09	Africa|hCoV-19/South Africa/KRISP-K001128/2020|EPI ISL 509371|B.1.1.273|South Africa|2020-07-16	0.0005858706	Africa
Africa|hCoV-19/Senegal/5766/2020|EPI ISL 481237|B.1.5.12|Senegal|2020-04-17	Africa|hCoV-19/South Africa/KRISP-K001128/2020|EPI ISL 509371|B.1.1.273|South Africa|2020-07-16	0.0004089622	Africa
Africa|hCoV-19/Senegal/5770/2020|EPI ISL 481238|B.1|Senegal|2020-04-17	Africa|hCoV-19/South Africa/KRISP-K001128/2020|EPI ISL 509371|B.1.1.273|South Africa|2020-07-16	0.0003187663	Africa
Africa|hCoV-19/Senegal/5785/2020|EPI ISL 481239|B.1.5.12|Senegal|2020-04-17	Africa|hCoV-19/South Africa/KRISP-K001128/2020|EPI ISL 509371|B.1.1.273|South Africa|2020-07-16	0.0003749857	Africa
Africa|hCoV-19/Senegal/5971/2020|EPI ISL 481240|B.1.5|Senegal|2020-04-18	Africa|hCoV-19/South Africa/KRISP-K001128/2020|EPI ISL 509371|B.1.1.273|South Africa|2020-07-16	0.0003087194	Africa
Africa|hCoV-19/Senegal/5986/2020|EPI ISL 481243|B.1|Senegal|2020-04-18	Africa|hCoV-19/South Africa/KRISP-K001128/2020|EPI ISL 509371|B.1.1.273|South Africa|2020-07-16	0.0003749730	Africa
Africa|hCoV-19/Senegal/600/2020|EPI ISL 420074|B.1.5|Senegal|2020-03-20	Africa|hCoV-19/South Africa/KRISP-K001128/2020|EPI ISL 509371|B.1.1.273|South Africa|2020-07-16	0.0002726015	Africa
Africa|hCoV-19/Senegal/611/2020|EPI ISL 420076|B.1|Senegal|2020-03-20	Africa|hCoV-19/South Africa/KRISP-K001128/2020|EPI ISL 509371|B.1.1.273|South Africa|2020-07-16	0.0003066954	Africa
Africa|hCoV-19/Senegal/618/2020|EPI ISL 420077|A|Senegal|2020-03-20	Africa|hCoV-19/South Africa/KRISP-K001128/2020|EPI ISL 509371|B.1.1.273|South Africa|2020-07-16	0.0005453295	Africa
Africa|hCoV-19/Senegal/620/2020|EPI ISL 420078|A.11|Senegal|2020-03-20	Africa|hCoV-19/South Africa/KRISP-K001128/2020|EPI ISL 509371|B.1.1.273|South Africa|2020-07-16	0.0005466147	Africa
Africa|hCoV-19/Senegal/62365/2020|EPI ISL 476492|B.1.5.12|Senegal|2020-06-10	Africa|hCoV-19/South Africa/KRISP-K001128/2020|EPI ISL 509371|B.1.1.273|South Africa|2020-07-16	0.0003748666	Africa
Africa|hCoV-19/Senegal/62368/2020|EPI ISL 476493|B.1.1|Senegal|2020-06-10	Africa|hCoV-19/South Africa/KRISP-K001128/2020|EPI ISL 509371|B.1.1.273|South Africa|2020-07-16	0.0001362706	Africa
Africa|hCoV-19/Senegal/62431/2020|EPI ISL 498247|B.1.5.12|Senegal|2020-06-10	Africa|hCoV-19/South Africa/KRISP-K001128/2020|EPI ISL 509371|B.1.1.273|South Africa|2020-07-16	0.0003805721	Africa
Africa|hCoV-19/Senegal/62872/2020|EPI ISL 476494|B.1.5.12|Senegal|2020-06-11	Africa|hCoV-19/South Africa/KRISP-K001128/2020|EPI ISL 509371|B.1.1.273|South Africa|2020-07-16	0.0003756820	Africa
Africa|hCoV-19/Senegal/62874/2020|EPI ISL 476495|B.1.5.12|Senegal|2020-06-11	Africa|hCoV-19/South Africa/KRISP-K001128/2020|EPI ISL 509371|B.1.1.273|South Africa|2020-07-16	0.0004443793	Africa
Africa|hCoV-19/Senegal/63263/2020|EPI ISL 498249|B.1.5.12|Senegal|2020-06-11	Africa|hCoV-19/South Africa/KRISP-K001128/2020|EPI ISL 509371|B.1.1.273|South Africa|2020-07-16	0.0003769678	Africa
Africa|hCoV-19/Senegal/63728/2020|EPI ISL 476497|B.1.356|Senegal|2020-06-12	Africa|hCoV-19/South Africa/KRISP-K001128/2020|EPI ISL 509371|B.1.1.273|South Africa|2020-07-16	0.0004502463	Africa
Africa|hCoV-19/Senegal/63742/2020|EPI ISL 476514|B.1.5.12|Senegal|2020-06-12	Africa|hCoV-19/South Africa/KRISP-K001128/2020|EPI ISL 509371|B.1.1.273|South Africa|2020-07-16	0.0004089618	Africa
Africa|hCoV-19/Senegal/640/2020|EPI ISL 420079|B.1|Senegal|2020-03-20	Africa|hCoV-19/South Africa/KRISP-K001128/2020|EPI ISL 509371|B.1.1.273|South Africa|2020-07-16	0.0005599217	Africa
Africa|hCoV-19/Senegal/64033/2020|EPI ISL 485715|B.1.5|Senegal|2020-06-12	Africa|hCoV-19/South Africa/KRISP-K001128/2020|EPI ISL 509371|B.1.1.273|South Africa|2020-07-16	0.0003748667	Africa
Africa|hCoV-19/Senegal/64076/2020|EPI ISL 485716|B.1|Senegal|2020-06-12	Africa|hCoV-19/South Africa/KRISP-K001128/2020|EPI ISL 509371|B.1.1.273|South Africa|2020-07-16	0.0006477593	Africa
Africa|hCoV-19/Senegal/64096/2020|EPI ISL 485717|B.1.5.12|Senegal|2020-06-12	Africa|hCoV-19/South Africa/KRISP-K001128/2020|EPI ISL 509371|B.1.1.273|South Africa|2020-07-16	0.0004120452	Africa
Africa|hCoV-19/Senegal/64101/2020|EPI ISL 476516|B.1.5.12|Senegal|2020-06-12	Africa|hCoV-19/South Africa/KRISP-K001128/2020|EPI ISL 509371|B.1.1.273|South Africa|2020-07-16	0.0004105147	Africa
Africa|hCoV-19/Senegal/64163/2020|EPI ISL 477159|B.1.5.12|Senegal|2020-06-12	Africa|hCoV-19/South Africa/KRISP-K001128/2020|EPI ISL 509371|B.1.1.273|South Africa|2020-07-16	0.0005937826	Africa
Africa|hCoV-19/Senegal/64166/2020|EPI ISL 476558|B.1.5.12|Senegal|2020-06-12	Africa|hCoV-19/South Africa/KRISP-K001128/2020|EPI ISL 509371|B.1.1.273|South Africa|2020-07-16	0.0005818211	Africa
Africa|hCoV-19/Senegal/6427/2020|EPI ISL 486873|B.1.5|Senegal|2020-04-20	Africa|hCoV-19/South Africa/KRISP-K001128/2020|EPI ISL 509371|B.1.1.273|South Africa|2020-07-16	0.0002731561	Africa
Africa|hCoV-19/Senegal/6430/2020|EPI ISL 486872|B.1.1|Senegal|2020-04-11	Africa|hCoV-19/South Africa/KRISP-K001128/2020|EPI ISL 509371|B.1.1.273|South Africa|2020-07-16	0.0001367377	Africa
Africa|hCoV-19/Senegal/64709/2020|EPI ISL 476560|B.1.5.12|Senegal|2020-06-13	Africa|hCoV-19/South Africa/KRISP-K001128/2020|EPI ISL 509371|B.1.1.273|South Africa|2020-07-16	0.0009187726	Africa
Africa|hCoV-19/Senegal/64716/2020|EPI ISL 498250|B.1.5.12|Senegal|2020-06-13	Africa|hCoV-19/South Africa/KRISP-K001128/2020|EPI ISL 509371|B.1.1.273|South Africa|2020-07-16	0.0003418488	Africa
Africa|hCoV-19/Senegal/64729/2020|EPI ISL 477155|B.1.1.44|Senegal|2020-06-11	Africa|hCoV-19/South Africa/KRISP-K001128/2020|EPI ISL 509371|B.1.1.273|South Africa|2020-07-16	0.0003425959	Africa
Africa|hCoV-19/Senegal/64763/2020|EPI ISL 476562|B.1.292|Senegal|2020-06-13	Africa|hCoV-19/South Africa/KRISP-K001128/2020|EPI ISL 509371|B.1.1.273|South Africa|2020-07-16	0.0003748818	Africa
Africa|hCoV-19/Senegal/64766/2020|EPI ISL 476564|B.1.5.12|Senegal|2020-06-13	Africa|hCoV-19/South Africa/KRISP-K001128/2020|EPI ISL 509371|B.1.1.273|South Africa|2020-07-16	0.0004430122	Africa
Africa|hCoV-19/Senegal/64771/2020|EPI ISL 482874|B.1.1.44|Senegal|2020-06-13	Africa|hCoV-19/South Africa/KRISP-K001128/2020|EPI ISL 509371|B.1.1.273|South Africa|2020-07-16	0.0003407982	Africa
Africa|hCoV-19/Senegal/64772/2020|EPI ISL 477154|B.1.5.12|Senegal|2020-06-13	Africa|hCoV-19/South Africa/KRISP-K001128/2020|EPI ISL 509371|B.1.1.273|South Africa|2020-07-16	0.0005267843	Africa
Africa|hCoV-19/Senegal/6481/2020|EPI ISL 486871|B.1.5|Senegal|2020-04-21	Africa|hCoV-19/South Africa/KRISP-K001128/2020|EPI ISL 509371|B.1.1.273|South Africa|2020-07-16	0.0002393172	Africa
Africa|hCoV-19/Senegal/64916/2020|EPI ISL 477156|B.1.5.12|Senegal|2020-06-13	Africa|hCoV-19/South Africa/KRISP-K001128/2020|EPI ISL 509371|B.1.1.273|South Africa|2020-07-16	0.0003767977	Africa
Africa|hCoV-19/Senegal/64932/2020|EPI ISL 476569|B.1.1.44|Senegal|2020-06-13	Africa|hCoV-19/South Africa/KRISP-K001128/2020|EPI ISL 509371|B.1.1.273|South Africa|2020-07-16	0.0002044699	Africa
Africa|hCoV-19/Senegal/64969/2020|EPI ISL 476570|B.1.5.12|Senegal|2020-06-13	Africa|hCoV-19/South Africa/KRISP-K001128/2020|EPI ISL 509371|B.1.1.273|South Africa|2020-07-16	0.0006687892	Africa
Africa|hCoV-19/Senegal/65030/2020|EPI ISL 476572|B.1.5.12|Senegal|2020-06-14	Africa|hCoV-19/South Africa/KRISP-K001128/2020|EPI ISL 509371|B.1.1.273|South Africa|2020-07-16	0.0003748411	Africa
Africa|hCoV-19/Senegal/65052/2020|EPI ISL 476574|B.1.5|Senegal|2020-06-13	Africa|hCoV-19/South Africa/KRISP-K001128/2020|EPI ISL 509371|B.1.1.273|South Africa|2020-07-16	0.0003424294	Africa
Africa|hCoV-19/Senegal/65428/2020|EPI ISL 485712|B.1.5.12|Senegal|2020-06-14	Africa|hCoV-19/South Africa/KRISP-K001128/2020|EPI ISL 509371|B.1.1.273|South Africa|2020-07-16	0.0005821517	Africa
Africa|hCoV-19/Senegal/65481/2020|EPI ISL 477151|B.1.1|Senegal|2020-06-14	Africa|hCoV-19/South Africa/KRISP-K001128/2020|EPI ISL 509371|B.1.1.273|South Africa|2020-07-16	0.0002795919	Africa
Africa|hCoV-19/Senegal/65548/2020|EPI ISL 477153|B.1.5.12|Senegal|2020-06-14	Africa|hCoV-19/South Africa/KRISP-K001128/2020|EPI ISL 509371|B.1.1.273|South Africa|2020-07-16	0.0005282180	Africa
Africa|hCoV-19/Senegal/65601/2020|EPI ISL 485713|B.1.5.12|Senegal|2020-06-14	Africa|hCoV-19/South Africa/KRISP-K001128/2020|EPI ISL 509371|B.1.1.273|South Africa|2020-07-16	0.0003748500	Africa
Africa|hCoV-19/Senegal/659/2020|EPI ISL 480554|B.1|Senegal|2020-03-21	Africa|hCoV-19/South Africa/KRISP-K001128/2020|EPI ISL 509371|B.1.1.273|South Africa|2020-07-16	0.0003416926	Africa
Africa|hCoV-19/Senegal/6597/2020|EPI ISL 486870|B.1.356|Senegal|2020-04-23	Africa|hCoV-19/South Africa/KRISP-K001128/2020|EPI ISL 509371|B.1.1.273|South Africa|2020-07-16	0.0003748489	Africa
Africa|hCoV-19/Senegal/6619/2020|EPI ISL 498230|B.1|Senegal|2020-04-21	Africa|hCoV-19/South Africa/KRISP-K001128/2020|EPI ISL 509371|B.1.1.273|South Africa|2020-07-16	0.0003407577	Africa
Africa|hCoV-19/Senegal/6626/2020|EPI ISL 498229|B.1|Senegal|2020-04-21	Africa|hCoV-19/South Africa/KRISP-K001128/2020|EPI ISL 509371|B.1.1.273|South Africa|2020-07-16	0.0003750494	Africa
Africa|hCoV-19/Senegal/66298/2020|EPI ISL 485708|B.1.5.12|Senegal|2020-06-15	Africa|hCoV-19/South Africa/KRISP-K001128/2020|EPI ISL 509371|B.1.1.273|South Africa|2020-07-16	0.0005795267	Africa
Africa|hCoV-19/Senegal/66443/2020|EPI ISL 485711|B.1.1|Senegal|2020-06-15	Africa|hCoV-19/South Africa/KRISP-K001128/2020|EPI ISL 509371|B.1.1.273|South Africa|2020-07-16	0.0003792573	Africa
Africa|hCoV-19/Senegal/66458/2020|EPI ISL 485710|B.1.1|Senegal|2020-06-15	Africa|hCoV-19/South Africa/KRISP-K001128/2020|EPI ISL 509371|B.1.1.273|South Africa|2020-07-16	0.0001703491	Africa
Africa|hCoV-19/Senegal/6751/2020|EPI ISL 486859|B.1.1|Senegal|2020-04-21	Africa|hCoV-19/South Africa/KRISP-K001128/2020|EPI ISL 509371|B.1.1.273|South Africa|2020-07-16	0.0002414289	Africa
Africa|hCoV-19/Senegal/6762/2020|EPI ISL 486869|B.1.5.12|Senegal|2020-04-21	Africa|hCoV-19/South Africa/KRISP-K001128/2020|EPI ISL 509371|B.1.1.273|South Africa|2020-07-16	0.0005680886	Africa
Africa|hCoV-19/Senegal/68303/2020|EPI ISL 477143|B.1.5.12|Senegal|2020-06-17	Africa|hCoV-19/South Africa/KRISP-K001128/2020|EPI ISL 509371|B.1.1.273|South Africa|2020-07-16	0.0004122251	Africa
Africa|hCoV-19/Senegal/68349/2020|EPI ISL 485635|B.1.5.12|Senegal|2020-06-18	Africa|hCoV-19/South Africa/KRISP-K001128/2020|EPI ISL 509371|B.1.1.273|South Africa|2020-07-16	0.0005112010	Africa
Africa|hCoV-19/Senegal/6837/2020|EPI ISL 486868|B.1.272|Senegal|2020-04-21	Africa|hCoV-19/South Africa/KRISP-K001128/2020|EPI ISL 509371|B.1.1.273|South Africa|2020-07-16	0.0004475023	Africa
Africa|hCoV-19/Senegal/6839/2020|EPI ISL 486867|B.1|Senegal|2020-04-23	Africa|hCoV-19/South Africa/KRISP-K001128/2020|EPI ISL 509371|B.1.1.273|South Africa|2020-07-16	0.0003768853	Africa
Africa|hCoV-19/Senegal/68458/2020|EPI ISL 482878|B.1.1|Senegal|2020-06-18	Africa|hCoV-19/South Africa/KRISP-K001128/2020|EPI ISL 509371|B.1.1.273|South Africa|2020-07-16	0.0001703492	Africa
Africa|hCoV-19/Senegal/6847/2020|EPI ISL 486865|B.1.272|Senegal|2020-04-02	Africa|hCoV-19/South Africa/KRISP-K001128/2020|EPI ISL 509371|B.1.1.273|South Africa|2020-07-16	0.0004089523	Africa
Africa|hCoV-19/Senegal/68488/2020|EPI ISL 482877|B.1.356|Senegal|2020-06-17	Africa|hCoV-19/South Africa/KRISP-K001128/2020|EPI ISL 509371|B.1.1.273|South Africa|2020-07-16	0.0005111992	Africa
Africa|hCoV-19/Senegal/68525/2020|EPI ISL 477142|B.1.1|Senegal|2020-06-17	Africa|hCoV-19/South Africa/KRISP-K001128/2020|EPI ISL 509371|B.1.1.273|South Africa|2020-07-16	0.0003849692	Africa
Africa|hCoV-19/Senegal/68548/2020|EPI ISL 482876|B.1.5.12|Senegal|2020-06-17	Africa|hCoV-19/South Africa/KRISP-K001128/2020|EPI ISL 509371|B.1.1.273|South Africa|2020-07-16	0.0003797697	Africa
Africa|hCoV-19/Senegal/68550/2020|EPI ISL 482875|B.1.5.12|Senegal|2020-06-16	Africa|hCoV-19/South Africa/KRISP-K001128/2020|EPI ISL 509371|B.1.1.273|South Africa|2020-07-16	0.0003754808	Africa
Africa|hCoV-19/Senegal/6914/2020|EPI ISL 498237|B.1.5|Senegal|2020-04-24	Africa|hCoV-19/South Africa/KRISP-K001128/2020|EPI ISL 509371|B.1.1.273|South Africa|2020-07-16	0.0004178213	Africa
Africa|hCoV-19/Senegal/6934/2020|EPI ISL 498235|B.1.5.12|Senegal|2020-04-22	Africa|hCoV-19/South Africa/KRISP-K001128/2020|EPI ISL 509371|B.1.1.273|South Africa|2020-07-16	0.0005144165	Africa
Africa|hCoV-19/Senegal/70339/2020|EPI ISL 477146|B.1.5.12|Senegal|2020-06-20	Africa|hCoV-19/South Africa/KRISP-K001128/2020|EPI ISL 509371|B.1.1.273|South Africa|2020-07-16	0.0004527773	Africa
Africa|hCoV-19/Senegal/70427/2020|EPI ISL 477144|B.1.5.12|Senegal|2020-06-20	Africa|hCoV-19/South Africa/KRISP-K001128/2020|EPI ISL 509371|B.1.1.273|South Africa|2020-07-16	0.0004538630	Africa
Africa|hCoV-19/Senegal/70440/2020|EPI ISL 477145|B.1.5.12|Senegal|2020-06-19	Africa|hCoV-19/South Africa/KRISP-K001128/2020|EPI ISL 509371|B.1.1.273|South Africa|2020-07-16	0.0005248750	Africa
Africa|hCoV-19/Senegal/83493/2020|EPI ISL 498252|B.1.1.44|Senegal|2020-07-09	Africa|hCoV-19/South Africa/KRISP-K001128/2020|EPI ISL 509371|B.1.1.273|South Africa|2020-07-16	0.0004548280	Africa
Africa|hCoV-19/Senegal/9068/2020|EPI ISL 498236|B.1.356|Senegal|2020-04-24	Africa|hCoV-19/South Africa/KRISP-K001128/2020|EPI ISL 509371|B.1.1.273|South Africa|2020-07-16	0.0003752067	Africa
Africa|hCoV-19/Senegal/9250/2020|EPI ISL 486866|B.1.1|Senegal|2020-04-22	Africa|hCoV-19/South Africa/KRISP-K001128/2020|EPI ISL 509371|B.1.1.273|South Africa|2020-07-16	0.0003748488	Africa
Africa|hCoV-19/Senegal/9256/2020|EPI ISL 486864|B.1.1|Senegal|2020-04-23	Africa|hCoV-19/South Africa/KRISP-K001128/2020|EPI ISL 509371|B.1.1.273|South Africa|2020-07-16	0.0003787368	Africa
Africa|hCoV-19/Senegal/9369/2020|EPI ISL 486863|B.1.5|Senegal|2020-04-25	Africa|hCoV-19/South Africa/KRISP-K001128/2020|EPI ISL 509371|B.1.1.273|South Africa|2020-07-16	0.0002385102	Africa
Africa|hCoV-19/Senegal/9392/2020|EPI ISL 486862|B.1.1|Senegal|2020-04-25	Africa|hCoV-19/South Africa/KRISP-K001128/2020|EPI ISL 509371|B.1.1.273|South Africa|2020-07-16	0.0002738751	Africa
Africa|hCoV-19/Senegal/9439/2020|EPI ISL 486861|B.1.1.44|Senegal|2020-04-25	Africa|hCoV-19/South Africa/KRISP-K001128/2020|EPI ISL 509371|B.1.1.273|South Africa|2020-07-16	0.0001703841	Africa
Africa|hCoV-19/Senegal/9615/2020|EPI ISL 486860|B.1.5.12|Senegal|2020-04-25	Africa|hCoV-19/South Africa/KRISP-K001128/2020|EPI ISL 509371|B.1.1.273|South Africa|2020-07-16	0.0003407577	Africa
Africa|hCoV-19/Senegal/9819/2020|EPI ISL 498233|B.1|Senegal|2020-04-25	Africa|hCoV-19/South Africa/KRISP-K001128/2020|EPI ISL 509371|B.1.1.273|South Africa|2020-07-16	0.0004511322	Africa
Africa|hCoV-19/Senegal/9821/2020|EPI ISL 498232|B.1.356|Senegal|2020-04-25	Africa|hCoV-19/South Africa/KRISP-K001128/2020|EPI ISL 509371|B.1.1.273|South Africa|2020-07-16	0.0003792770	Africa
Africa|hCoV-19/Senegal/9838/2020|EPI ISL 498231|B.1.272|Senegal|2020-04-25	Africa|hCoV-19/South Africa/KRISP-K001128/2020|EPI ISL 509371|B.1.1.273|South Africa|2020-07-16	0.0004813405	Africa
Africa|hCoV-19/Sierra Leone/KGH-G-8548/2020|EPI ISL 512811|B.1|Sierra Leone|2020-03-30	Africa|hCoV-19/South Africa/KRISP-K001128/2020|EPI ISL 509371|B.1.1.273|South Africa|2020-07-16	0.0003407947	Africa
Africa|hCoV-19/Sierra Leone/KGH-G-8549/2020|EPI ISL 512812|B.1.1|Sierra Leone|2020-03-31	Africa|hCoV-19/South Africa/KRISP-K001128/2020|EPI ISL 509371|B.1.1.273|South Africa|2020-07-16	0.0001022008	Africa
Africa|hCoV-19/Sierra Leone/KGH-G-8603/2020|EPI ISL 512813|B.1|Sierra Leone|2020-04-23	Africa|hCoV-19/South Africa/KRISP-K001128/2020|EPI ISL 509371|B.1.1.273|South Africa|2020-07-16	0.0003409307	Africa
Africa|hCoV-19/Sierra Leone/KGH-G-8604/2020|EPI ISL 512814|B.6|Sierra Leone|2020-04-03	Africa|hCoV-19/South Africa/KRISP-K001128/2020|EPI ISL 509371|B.1.1.273|South Africa|2020-07-16	0.0005112340	Africa
Africa|hCoV-19/Sierra Leone/KGH-G-8607/2020|EPI ISL 512815|B.1.1|Sierra Leone|2020-04-03	Africa|hCoV-19/South Africa/KRISP-K001128/2020|EPI ISL 509371|B.1.1.273|South Africa|2020-07-16	0.0001363295	Africa
Africa|hCoV-19/Sierra Leone/KGH-G-8625/2020|EPI ISL 512816|A.12|Sierra Leone|2020-04-10	Africa|hCoV-19/South Africa/KRISP-K001128/2020|EPI ISL 509371|B.1.1.273|South Africa|2020-07-16	0.0008182757	Africa
Africa|hCoV-19/Sierra Leone/KGH-G-8626/2020|EPI ISL 512817|A.12|Sierra Leone|2020-04-10	Africa|hCoV-19/South Africa/KRISP-K001128/2020|EPI ISL 509371|B.1.1.273|South Africa|2020-07-16	0.0007158840	Africa
Africa|hCoV-19/Sierra Leone/KGH-G-8627/2020|EPI ISL 512818|B.1.5|Sierra Leone|2020-04-08	Africa|hCoV-19/South Africa/KRISP-K001128/2020|EPI ISL 509371|B.1.1.273|South Africa|2020-07-16	0.0002726070	Africa
Africa|hCoV-19/Sierra Leone/KGH-G-8668/2020|EPI ISL 512819|A.12|Sierra Leone|2020-04-11	Africa|hCoV-19/South Africa/KRISP-K001128/2020|EPI ISL 509371|B.1.1.273|South Africa|2020-07-16	0.0006994935	Africa
Africa|hCoV-19/Sierra Leone/KGH-G-8669/2020|EPI ISL 512820|A.12|Sierra Leone|2020-04-14	Africa|hCoV-19/South Africa/KRISP-K001128/2020|EPI ISL 509371|B.1.1.273|South Africa|2020-07-16	0.0007500218	Africa
Africa|hCoV-19/South Africa/KRISP-0001/2020|EPI ISL 467431|B|South Africa|2020-03-23	Africa|hCoV-19/South Africa/KRISP-K001128/2020|EPI ISL 509371|B.1.1.273|South Africa|2020-07-16	0.0003415140	Africa
Africa|hCoV-19/South Africa/KRISP-0016/2020|EPI ISL 467432|B.1.106|South Africa|2020-03-28	Africa|hCoV-19/South Africa/KRISP-K001128/2020|EPI ISL 509371|B.1.1.273|South Africa|2020-07-16	0.0002385182	Africa
Africa|hCoV-19/South Africa/KRISP-0017/2020|EPI ISL 467433|B.1.5|South Africa|2020-04-03	Africa|hCoV-19/South Africa/KRISP-K001128/2020|EPI ISL 509371|B.1.1.273|South Africa|2020-07-16	0.0002044400	Africa
Africa|hCoV-19/South Africa/KRISP-0019/2020|EPI ISL 467434|B.1.5|South Africa|2020-04-02	Africa|hCoV-19/South Africa/KRISP-K001128/2020|EPI ISL 509371|B.1.1.273|South Africa|2020-07-16	0.0002044400	Africa
Africa|hCoV-19/South Africa/KRISP-0021/2020|EPI ISL 467435|B.1.5|South Africa|2020-04-02	Africa|hCoV-19/South Africa/KRISP-K001128/2020|EPI ISL 509371|B.1.1.273|South Africa|2020-07-16	0.0002386239	Africa
Africa|hCoV-19/South Africa/KRISP-0024/2020|EPI ISL 467436|B.1.106|South Africa|2020-04-01	Africa|hCoV-19/South Africa/KRISP-K001128/2020|EPI ISL 509371|B.1.1.273|South Africa|2020-07-16	0.0002453045	Africa
Africa|hCoV-19/South Africa/KRISP-0026/2020|EPI ISL 467437|B.1.106|South Africa|2020-04-01	Africa|hCoV-19/South Africa/KRISP-K001128/2020|EPI ISL 509371|B.1.1.273|South Africa|2020-07-16	0.0002387383	Africa
Africa|hCoV-19/South Africa/KRISP-0028/2020|EPI ISL 467438|B.1.106|South Africa|2020-04-02	Africa|hCoV-19/South Africa/KRISP-K001128/2020|EPI ISL 509371|B.1.1.273|South Africa|2020-07-16	0.0002809832	Africa
Africa|hCoV-19/South Africa/KRISP-0029/2020|EPI ISL 467439|B.1.5|South Africa|2020-04-02	Africa|hCoV-19/South Africa/KRISP-K001128/2020|EPI ISL 509371|B.1.1.273|South Africa|2020-07-16	0.0002143795	Africa
Africa|hCoV-19/South Africa/KRISP-0033/2020|EPI ISL 467440|B.1.106|South Africa|2020-04-01	Africa|hCoV-19/South Africa/KRISP-K001128/2020|EPI ISL 509371|B.1.1.273|South Africa|2020-07-16	0.0002414131	Africa
Africa|hCoV-19/South Africa/KRISP-0035/2020|EPI ISL 467441|B.1.5|South Africa|2020-03-27	Africa|hCoV-19/South Africa/KRISP-K001128/2020|EPI ISL 509371|B.1.1.273|South Africa|2020-07-16	0.0002044331	Africa
Africa|hCoV-19/South Africa/KRISP-0041/2020|EPI ISL 467443|B.1.5|South Africa|2020-03-25	Africa|hCoV-19/South Africa/KRISP-K001128/2020|EPI ISL 509371|B.1.1.273|South Africa|2020-07-16	0.0002044330	Africa
Africa|hCoV-19/South Africa/KRISP-005/2020|EPI ISL 455630|B.1.5|South Africa|2020-04-29	Africa|hCoV-19/South Africa/KRISP-K001128/2020|EPI ISL 509371|B.1.1.273|South Africa|2020-07-16	0.0002481407	Africa
Africa|hCoV-19/South Africa/KRISP-0055/2020|EPI ISL 467444|B.1.5|South Africa|2020-03-24	Africa|hCoV-19/South Africa/KRISP-K001128/2020|EPI ISL 509371|B.1.1.273|South Africa|2020-07-16	0.0002044328	Africa
Africa|hCoV-19/South Africa/KRISP-0056/2020|EPI ISL 467445|B.1.5|South Africa|2020-04-04	Africa|hCoV-19/South Africa/KRISP-K001128/2020|EPI ISL 509371|B.1.1.273|South Africa|2020-07-16	0.0002726126	Africa
Africa|hCoV-19/South Africa/KRISP-0057/2020|EPI ISL 467446|B.1.5|South Africa|2020-03-29	Africa|hCoV-19/South Africa/KRISP-K001128/2020|EPI ISL 509371|B.1.1.273|South Africa|2020-07-16	0.0002046561	Africa
Africa|hCoV-19/South Africa/KRISP-0059/2020|EPI ISL 467448|B.1.5|South Africa|2020-04-01	Africa|hCoV-19/South Africa/KRISP-K001128/2020|EPI ISL 509371|B.1.1.273|South Africa|2020-07-16	0.0002417849	Africa
Africa|hCoV-19/South Africa/KRISP-0065/2020|EPI ISL 467449|B.1.106|South Africa|2020-04-04	Africa|hCoV-19/South Africa/KRISP-K001128/2020|EPI ISL 509371|B.1.1.273|South Africa|2020-07-16	0.0002388680	Africa
Africa|hCoV-19/South Africa/KRISP-0066/2020|EPI ISL 467450|B.1.106|South Africa|2020-04-03	Africa|hCoV-19/South Africa/KRISP-K001128/2020|EPI ISL 509371|B.1.1.273|South Africa|2020-07-16	0.0002385100	Africa
Africa|hCoV-19/South Africa/KRISP-0067/2020|EPI ISL 467451|B.1.5|South Africa|2020-04-03	Africa|hCoV-19/South Africa/KRISP-K001128/2020|EPI ISL 509371|B.1.1.273|South Africa|2020-07-16	0.0002044330	Africa
Africa|hCoV-19/South Africa/KRISP-0074/2020|EPI ISL 467452|B.1.106|South Africa|2020-04-04	Africa|hCoV-19/South Africa/KRISP-K001128/2020|EPI ISL 509371|B.1.1.273|South Africa|2020-07-16	0.0002437752	Africa
Africa|hCoV-19/South Africa/KRISP-0075/2020|EPI ISL 467453|B.1.106|South Africa|2020-04-04	Africa|hCoV-19/South Africa/KRISP-K001128/2020|EPI ISL 509371|B.1.1.273|South Africa|2020-07-16	0.0002386402	Africa
Africa|hCoV-19/South Africa/KRISP-0080/2020|EPI ISL 467454|B.1.106|South Africa|2020-04-01	Africa|hCoV-19/South Africa/KRISP-K001128/2020|EPI ISL 509371|B.1.1.273|South Africa|2020-07-16	0.0002385101	Africa
Africa|hCoV-19/South Africa/KRISP-0081/2020|EPI ISL 467455|B.1.106|South Africa|2020-04-06	Africa|hCoV-19/South Africa/KRISP-K001128/2020|EPI ISL 509371|B.1.1.273|South Africa|2020-07-16	0.0002385101	Africa
Africa|hCoV-19/South Africa/KRISP-0084/2020|EPI ISL 467456|B.1.106|South Africa|2020-04-05	Africa|hCoV-19/South Africa/KRISP-K001128/2020|EPI ISL 509371|B.1.1.273|South Africa|2020-07-16	0.0002385101	Africa
Africa|hCoV-19/South Africa/KRISP-0088/2020|EPI ISL 467457|B.1.106|South Africa|2020-04-07	Africa|hCoV-19/South Africa/KRISP-K001128/2020|EPI ISL 509371|B.1.1.273|South Africa|2020-07-16	0.0002385101	Africa
Africa|hCoV-19/South Africa/KRISP-0089/2020|EPI ISL 467458|B.1.106|South Africa|2020-04-05	Africa|hCoV-19/South Africa/KRISP-K001128/2020|EPI ISL 509371|B.1.1.273|South Africa|2020-07-16	0.0002432500	Africa
Africa|hCoV-19/South Africa/KRISP-0090/2020|EPI ISL 467459|B.1.106|South Africa|2020-04-03	Africa|hCoV-19/South Africa/KRISP-K001128/2020|EPI ISL 509371|B.1.1.273|South Africa|2020-07-16	0.0002439447	Africa
Africa|hCoV-19/South Africa/KRISP-0096/2020|EPI ISL 467461|B.1.106|South Africa|2020-04-01	Africa|hCoV-19/South Africa/KRISP-K001128/2020|EPI ISL 509371|B.1.1.273|South Africa|2020-07-16	0.0002404183	Africa
Africa|hCoV-19/South Africa/KRISP-0097/2020|EPI ISL 467462|B.1.106|South Africa|2020-04-01	Africa|hCoV-19/South Africa/KRISP-K001128/2020|EPI ISL 509371|B.1.1.273|South Africa|2020-07-16	0.0002386647	Africa
Africa|hCoV-19/South Africa/KRISP-0111/2020|EPI ISL 467465|B.1.106|South Africa|2020-04-01	Africa|hCoV-19/South Africa/KRISP-K001128/2020|EPI ISL 509371|B.1.1.273|South Africa|2020-07-16	0.0003413892	Africa
Africa|hCoV-19/South Africa/KRISP-0113/2020|EPI ISL 467467|B.1.106|South Africa|2020-04-05	Africa|hCoV-19/South Africa/KRISP-K001128/2020|EPI ISL 509371|B.1.1.273|South Africa|2020-07-16	0.0002726005	Africa
Africa|hCoV-19/South Africa/KRISP-0115/2020|EPI ISL 467468|B.1.5|South Africa|2020-04-04	Africa|hCoV-19/South Africa/KRISP-K001128/2020|EPI ISL 509371|B.1.1.273|South Africa|2020-07-16	0.0002044330	Africa
Africa|hCoV-19/South Africa/KRISP-0118/2020|EPI ISL 467470|B.1.106|South Africa|2020-04-01	Africa|hCoV-19/South Africa/KRISP-K001128/2020|EPI ISL 509371|B.1.1.273|South Africa|2020-07-16	0.0002385182	Africa
Africa|hCoV-19/South Africa/KRISP-0119/2020|EPI ISL 467471|B.1.5|South Africa|2020-04-01	Africa|hCoV-19/South Africa/KRISP-K001128/2020|EPI ISL 509371|B.1.1.273|South Africa|2020-07-16	0.0002044330	Africa
Africa|hCoV-19/South Africa/KRISP-012/2020|EPI ISL 421576|B.1.1.10|South Africa|2020-04-01	Africa|hCoV-19/South Africa/KRISP-K001128/2020|EPI ISL 509371|B.1.1.273|South Africa|2020-07-16	0.0002387403	Africa
Africa|hCoV-19/South Africa/KRISP-0120/2020|EPI ISL 467472|B.1.106|South Africa|2020-04-01	Africa|hCoV-19/South Africa/KRISP-K001128/2020|EPI ISL 509371|B.1.1.273|South Africa|2020-07-16	0.0002726005	Africa
Africa|hCoV-19/South Africa/KRISP-0123/2020|EPI ISL 467475|B.1.5|South Africa|2020-05-14	Africa|hCoV-19/South Africa/KRISP-K001128/2020|EPI ISL 509371|B.1.1.273|South Africa|2020-07-16	0.0003066830	Africa
Africa|hCoV-19/South Africa/KRISP-0124/2020|EPI ISL 467476|B.1.1.57|South Africa|2020-05-13	Africa|hCoV-19/South Africa/KRISP-K001128/2020|EPI ISL 509371|B.1.1.273|South Africa|2020-07-16	0.0001372194	Africa
Africa|hCoV-19/South Africa/KRISP-0125/2020|EPI ISL 467477|B.1.1.52|South Africa|2020-05-13	Africa|hCoV-19/South Africa/KRISP-K001128/2020|EPI ISL 509371|B.1.1.273|South Africa|2020-07-16	0.0002044233	Africa
Africa|hCoV-19/South Africa/KRISP-0126/2020|EPI ISL 467478|B.1.1.40|South Africa|2020-05-13	Africa|hCoV-19/South Africa/KRISP-K001128/2020|EPI ISL 509371|B.1.1.273|South Africa|2020-07-16	0.0003066537	Africa
Africa|hCoV-19/South Africa/KRISP-0127/2020|EPI ISL 467479|B.1.5.19|South Africa|2020-05-13	Africa|hCoV-19/South Africa/KRISP-K001128/2020|EPI ISL 509371|B.1.1.273|South Africa|2020-07-16	0.0003066757	Africa
Africa|hCoV-19/South Africa/KRISP-0128/2020|EPI ISL 467480|B.1.1.57|South Africa|2020-05-13	Africa|hCoV-19/South Africa/KRISP-K001128/2020|EPI ISL 509371|B.1.1.273|South Africa|2020-07-16	0.0001368627	Africa
Africa|hCoV-19/South Africa/KRISP-0129/2020|EPI ISL 467481|B.1.1.52|South Africa|2020-05-13	Africa|hCoV-19/South Africa/KRISP-K001128/2020|EPI ISL 509371|B.1.1.273|South Africa|2020-07-16	0.0002384987	Africa
Africa|hCoV-19/South Africa/KRISP-0130/2020|EPI ISL 467482|B.1.1.57|South Africa|2020-05-13	Africa|hCoV-19/South Africa/KRISP-K001128/2020|EPI ISL 509371|B.1.1.273|South Africa|2020-07-16	0.0001703458	Africa
Africa|hCoV-19/South Africa/KRISP-0131/2020|EPI ISL 467483|B.1.5|South Africa|2020-05-13	Africa|hCoV-19/South Africa/KRISP-K001128/2020|EPI ISL 509371|B.1.1.273|South Africa|2020-07-16	0.0002726015	Africa
Africa|hCoV-19/South Africa/KRISP-0132/2020|EPI ISL 467484|B.1.1.40|South Africa|2020-05-13	Africa|hCoV-19/South Africa/KRISP-K001128/2020|EPI ISL 509371|B.1.1.273|South Africa|2020-07-16	0.0002044142	Africa
Africa|hCoV-19/South Africa/KRISP-0133/2020|EPI ISL 467485|B.1.1.57|South Africa|2020-05-13	Africa|hCoV-19/South Africa/KRISP-K001128/2020|EPI ISL 509371|B.1.1.273|South Africa|2020-07-16	0.0002044232	Africa
Africa|hCoV-19/South Africa/KRISP-0134/2020|EPI ISL 467486|B.1.1.206|South Africa|2020-05-14	Africa|hCoV-19/South Africa/KRISP-K001128/2020|EPI ISL 509371|B.1.1.273|South Africa|2020-07-16	0.0001703417	Africa
Africa|hCoV-19/South Africa/KRISP-0135/2020|EPI ISL 467487|B.1.1.57|South Africa|2020-05-14	Africa|hCoV-19/South Africa/KRISP-K001128/2020|EPI ISL 509371|B.1.1.273|South Africa|2020-07-16	0.0001374126	Africa
Africa|hCoV-19/South Africa/KRISP-0136/2020|EPI ISL 467488|B.1.5|South Africa|2020-05-14	Africa|hCoV-19/South Africa/KRISP-K001128/2020|EPI ISL 509371|B.1.1.273|South Africa|2020-07-16	0.0003407729	Africa
Africa|hCoV-19/South Africa/KRISP-0137/2020|EPI ISL 467489|B.1.1.52|South Africa|2020-05-14	Africa|hCoV-19/South Africa/KRISP-K001128/2020|EPI ISL 509371|B.1.1.273|South Africa|2020-07-16	0.0002044232	Africa
Africa|hCoV-19/South Africa/KRISP-0138/2020|EPI ISL 467490|B.1.1.53|South Africa|2020-05-14	Africa|hCoV-19/South Africa/KRISP-K001128/2020|EPI ISL 509371|B.1.1.273|South Africa|2020-07-16	0.0002044281	Africa
Africa|hCoV-19/South Africa/KRISP-0139/2020|EPI ISL 467491|B.1.1|South Africa|2020-05-16	Africa|hCoV-19/South Africa/KRISP-K001128/2020|EPI ISL 509371|B.1.1.273|South Africa|2020-07-16	0.0001703492	Africa
Africa|hCoV-19/South Africa/KRISP-0143/2020|EPI ISL 467493|B.1.1.56|South Africa|2020-05-21	Africa|hCoV-19/South Africa/KRISP-K001128/2020|EPI ISL 509371|B.1.1.273|South Africa|2020-07-16	0.0001022008	Africa
Africa|hCoV-19/South Africa/KRISP-0144/2020|EPI ISL 467494|B.1.5.16|South Africa|2020-05-30	Africa|hCoV-19/South Africa/KRISP-K001128/2020|EPI ISL 509371|B.1.1.273|South Africa|2020-07-16	0.0002726071	Africa
Africa|hCoV-19/South Africa/KRISP-0145/2020|EPI ISL 467495|B.1.106|South Africa|2020-05-30	Africa|hCoV-19/South Africa/KRISP-K001128/2020|EPI ISL 509371|B.1.1.273|South Africa|2020-07-16	0.0002725885	Africa
Africa|hCoV-19/South Africa/KRISP-0148/2020|EPI ISL 467498|B.1.1|South Africa|2020-05-30	Africa|hCoV-19/South Africa/KRISP-K001128/2020|EPI ISL 509371|B.1.1.273|South Africa|2020-07-16	0.0002044372	Africa
Africa|hCoV-19/South Africa/KRISP-0149/2020|EPI ISL 467499|B.1.1|South Africa|2020-05-30	Africa|hCoV-19/South Africa/KRISP-K001128/2020|EPI ISL 509371|B.1.1.273|South Africa|2020-07-16	0.0001362706	Africa
Africa|hCoV-19/South Africa/KRISP-0150/2020|EPI ISL 467500|B.1.1.75|South Africa|2020-05-30	Africa|hCoV-19/South Africa/KRISP-K001128/2020|EPI ISL 509371|B.1.1.273|South Africa|2020-07-16	0.0003066475	Africa
Africa|hCoV-19/South Africa/KRISP-0151/2020|EPI ISL 467501|B.1.1|South Africa|2020-06-01	Africa|hCoV-19/South Africa/KRISP-K001128/2020|EPI ISL 509371|B.1.1.273|South Africa|2020-07-16	0.0002044191	Africa
Africa|hCoV-19/South Africa/KRISP-0152/2020|EPI ISL 467502|B.1.1|South Africa|2020-06-01	Africa|hCoV-19/South Africa/KRISP-K001128/2020|EPI ISL 509371|B.1.1.273|South Africa|2020-07-16	0.0001703492	Africa
Africa|hCoV-19/South Africa/KRISP-0153/2020|EPI ISL 467503|B.1.1|South Africa|2020-06-01	Africa|hCoV-19/South Africa/KRISP-K001128/2020|EPI ISL 509371|B.1.1.273|South Africa|2020-07-16	0.0002044232	Africa
Africa|hCoV-19/South Africa/KRISP-0154/2020|EPI ISL 467504|B.1.1|South Africa|2020-06-01	Africa|hCoV-19/South Africa/KRISP-K001128/2020|EPI ISL 509371|B.1.1.273|South Africa|2020-07-16	0.0001024696	Africa
Africa|hCoV-19/South Africa/KRISP-0155/2020|EPI ISL 467505|B.1.106|South Africa|2020-06-01	Africa|hCoV-19/South Africa/KRISP-K001128/2020|EPI ISL 509371|B.1.1.273|South Africa|2020-07-16	0.0003109512	Africa
Africa|hCoV-19/South Africa/KRISP-0157/2020|EPI ISL 467507|B.1.1.273|South Africa|2020-05-25	Africa|hCoV-19/South Africa/KRISP-K001128/2020|EPI ISL 509371|B.1.1.273|South Africa|2020-07-16	0.0001021984	Africa
Africa|hCoV-19/South Africa/KRISP-0158/2020|EPI ISL 467508|B.1.106|South Africa|2020-05-28	Africa|hCoV-19/South Africa/KRISP-K001128/2020|EPI ISL 509371|B.1.1.273|South Africa|2020-07-16	0.0003407797	Africa
Africa|hCoV-19/South Africa/KRISP-0159/2020|EPI ISL 467509|B.1.5|South Africa|2020-06-01	Africa|hCoV-19/South Africa/KRISP-K001128/2020|EPI ISL 509371|B.1.1.273|South Africa|2020-07-16	0.0002044330	Africa
Africa|hCoV-19/South Africa/KRISP-0160/2020|EPI ISL 467510|B.1.5|South Africa|2020-06-01	Africa|hCoV-19/South Africa/KRISP-K001128/2020|EPI ISL 509371|B.1.1.273|South Africa|2020-07-16	0.0002066720	Africa
Africa|hCoV-19/South Africa/KRISP-0161/2020|EPI ISL 467511|B.1.106|South Africa|2020-06-01	Africa|hCoV-19/South Africa/KRISP-K001128/2020|EPI ISL 509371|B.1.1.273|South Africa|2020-07-16	0.0003066821	Africa
Africa|hCoV-19/South Africa/KRISP-0165/2020|EPI ISL 467515|B.1.1|South Africa|2020-05-29	Africa|hCoV-19/South Africa/KRISP-K001128/2020|EPI ISL 509371|B.1.1.273|South Africa|2020-07-16	0.0001371804	Africa
Africa|hCoV-19/South Africa/KRISP-0166/2020|EPI ISL 467516|B.1.5|South Africa|2020-04-14	Africa|hCoV-19/South Africa/KRISP-K001128/2020|EPI ISL 509371|B.1.1.273|South Africa|2020-07-16	0.0003067029	Africa
Africa|hCoV-19/South Africa/KRISP-0167/2020|EPI ISL 467517|B.1.106|South Africa|2020-06-02	Africa|hCoV-19/South Africa/KRISP-K001128/2020|EPI ISL 509371|B.1.1.273|South Africa|2020-07-16	0.0003066819	Africa
Africa|hCoV-19/South Africa/KRISP-0168/2020|EPI ISL 467518|B.1.106|South Africa|2020-05-28	Africa|hCoV-19/South Africa/KRISP-K001128/2020|EPI ISL 509371|B.1.1.273|South Africa|2020-07-16	0.0003066819	Africa
Africa|hCoV-19/South Africa/KRISP-0169/2020|EPI ISL 467519|B.1|South Africa|2020-05-31	Africa|hCoV-19/South Africa/KRISP-K001128/2020|EPI ISL 509371|B.1.1.273|South Africa|2020-07-16	0.0003082436	Africa
Africa|hCoV-19/South Africa/KRISP-0170/2020|EPI ISL 467520|B.1.1.273|South Africa|2020-05-31	Africa|hCoV-19/South Africa/KRISP-K001128/2020|EPI ISL 509371|B.1.1.273|South Africa|2020-07-16	0.0001028359	Africa
Africa|hCoV-19/South Africa/KRISP-0174/2020|EPI ISL 467524|B.1.106|South Africa|2020-06-04	Africa|hCoV-19/South Africa/KRISP-K001128/2020|EPI ISL 509371|B.1.1.273|South Africa|2020-07-16	0.0003066819	Africa
Africa|hCoV-19/South Africa/KRISP-0175/2020|EPI ISL 482702|B.1.1.273|South Africa|2020-06-05	Africa|hCoV-19/South Africa/KRISP-K001128/2020|EPI ISL 509371|B.1.1.273|South Africa|2020-07-16	0.0001025607	Africa
Africa|hCoV-19/South Africa/KRISP-0178/2020|EPI ISL 482704|B.1.1.57|South Africa|2020-06-05	Africa|hCoV-19/South Africa/KRISP-K001128/2020|EPI ISL 509371|B.1.1.273|South Africa|2020-07-16	0.0002393934	Africa
Africa|hCoV-19/South Africa/KRISP-0179/2020|EPI ISL 482705|B.1.5.16|South Africa|2020-06-06	Africa|hCoV-19/South Africa/KRISP-K001128/2020|EPI ISL 509371|B.1.1.273|South Africa|2020-07-16	0.0004089622	Africa
Africa|hCoV-19/South Africa/KRISP-0185/2020|EPI ISL 482708|B.1.1|South Africa|2020-06-07	Africa|hCoV-19/South Africa/KRISP-K001128/2020|EPI ISL 509371|B.1.1.273|South Africa|2020-07-16	0.0002044323	Africa
Africa|hCoV-19/South Africa/KRISP-0190/2020|EPI ISL 482709|B.1.1.273|South Africa|2020-06-06	Africa|hCoV-19/South Africa/KRISP-K001128/2020|EPI ISL 509371|B.1.1.273|South Africa|2020-07-16	0.0001022785	Africa
Africa|hCoV-19/South Africa/KRISP-0191/2020|EPI ISL 482710|B.1.106|South Africa|2020-06-04	Africa|hCoV-19/South Africa/KRISP-K001128/2020|EPI ISL 509371|B.1.1.273|South Africa|2020-07-16	0.0003409505	Africa
Africa|hCoV-19/South Africa/KRISP-0193/2020|EPI ISL 482848|B.1.106|South Africa|2020-06-03	Africa|hCoV-19/South Africa/KRISP-K001128/2020|EPI ISL 509371|B.1.1.273|South Africa|2020-07-16	0.0003076777	Africa
Africa|hCoV-19/South Africa/KRISP-0194/2020|EPI ISL 482849|B.1.106|South Africa|2020-06-06	Africa|hCoV-19/South Africa/KRISP-K001128/2020|EPI ISL 509371|B.1.1.273|South Africa|2020-07-16	0.0003169625	Africa
Africa|hCoV-19/South Africa/KRISP-0195/2020|EPI ISL 482850|B.1.106|South Africa|2020-06-07	Africa|hCoV-19/South Africa/KRISP-K001128/2020|EPI ISL 509371|B.1.1.273|South Africa|2020-07-16	0.0003810061	Africa
Africa|hCoV-19/South Africa/KRISP-0196/2020|EPI ISL 482712|B.1.106|South Africa|2020-06-08	Africa|hCoV-19/South Africa/KRISP-K001128/2020|EPI ISL 509371|B.1.1.273|South Africa|2020-07-16	0.0003748489	Africa
Africa|hCoV-19/South Africa/KRISP-0197/2020|EPI ISL 482713|B.1.1.206|South Africa|2020-06-08	Africa|hCoV-19/South Africa/KRISP-K001128/2020|EPI ISL 509371|B.1.1.273|South Africa|2020-07-16	0.0002071614	Africa
Africa|hCoV-19/South Africa/KRISP-0198/2020|EPI ISL 482851|B.1.1|South Africa|2020-06-11	Africa|hCoV-19/South Africa/KRISP-K001128/2020|EPI ISL 509371|B.1.1.273|South Africa|2020-07-16	0.0001724089	Africa
Africa|hCoV-19/South Africa/KRISP-0199/2020|EPI ISL 482714|B.1.5|South Africa|2020-06-11	Africa|hCoV-19/South Africa/KRISP-K001128/2020|EPI ISL 509371|B.1.1.273|South Africa|2020-07-16	0.0003451910	Africa
Africa|hCoV-19/South Africa/KRISP-02/2020|EPI ISL 421572|B|South Africa|2020-03-23	Africa|hCoV-19/South Africa/KRISP-K001128/2020|EPI ISL 509371|B.1.1.273|South Africa|2020-07-16	0.0005572272	Africa
Africa|hCoV-19/South Africa/KRISP-0200/2020|EPI ISL 482715|B.1.5|South Africa|2020-06-11	Africa|hCoV-19/South Africa/KRISP-K001128/2020|EPI ISL 509371|B.1.1.273|South Africa|2020-07-16	0.0003105360	Africa
Africa|hCoV-19/South Africa/KRISP-0201/2020|EPI ISL 482716|B.1.1|South Africa|2020-06-11	Africa|hCoV-19/South Africa/KRISP-K001128/2020|EPI ISL 509371|B.1.1.273|South Africa|2020-07-16	0.0001362705	Africa
Africa|hCoV-19/South Africa/KRISP-0203/2020|EPI ISL 482852|B.1.1|South Africa|2020-06-11	Africa|hCoV-19/South Africa/KRISP-K001128/2020|EPI ISL 509371|B.1.1.273|South Africa|2020-07-16	0.0001704538	Africa
Africa|hCoV-19/South Africa/KRISP-0206/2020|EPI ISL 482719|B.1.5|South Africa|2020-06-11	Africa|hCoV-19/South Africa/KRISP-K001128/2020|EPI ISL 509371|B.1.1.273|South Africa|2020-07-16	0.0003074571	Africa
Africa|hCoV-19/South Africa/KRISP-0211/2020|EPI ISL 482720|B.1.5|South Africa|2020-06-11	Africa|hCoV-19/South Africa/KRISP-K001128/2020|EPI ISL 509371|B.1.1.273|South Africa|2020-07-16	0.0002726935	Africa
Africa|hCoV-19/South Africa/KRISP-0212/2020|EPI ISL 482721|B.1.5|South Africa|2020-06-11	Africa|hCoV-19/South Africa/KRISP-K001128/2020|EPI ISL 509371|B.1.1.273|South Africa|2020-07-16	0.0002734203	Africa
Africa|hCoV-19/South Africa/KRISP-0213/2020|EPI ISL 482722|B.1.5|South Africa|2020-06-11	Africa|hCoV-19/South Africa/KRISP-K001128/2020|EPI ISL 509371|B.1.1.273|South Africa|2020-07-16	0.0002386971	Africa
Africa|hCoV-19/South Africa/KRISP-0214/2020|EPI ISL 482723|B.1.5|South Africa|2020-06-11	Africa|hCoV-19/South Africa/KRISP-K001128/2020|EPI ISL 509371|B.1.1.273|South Africa|2020-07-16	0.0003422256	Africa
Africa|hCoV-19/South Africa/KRISP-0224/2020|EPI ISL 482724|B.1.144|South Africa|2020-06-11	Africa|hCoV-19/South Africa/KRISP-K001128/2020|EPI ISL 509371|B.1.1.273|South Africa|2020-07-16	0.0002759475	Africa
Africa|hCoV-19/South Africa/KRISP-0243/2020|EPI ISL 482725|B.1.140|South Africa|2020-06-14	Africa|hCoV-19/South Africa/KRISP-K001128/2020|EPI ISL 509371|B.1.1.273|South Africa|2020-07-16	0.0004196145	Africa
Africa|hCoV-19/South Africa/KRISP-0245/2020|EPI ISL 482726|B.1.144|South Africa|2020-06-14	Africa|hCoV-19/South Africa/KRISP-K001128/2020|EPI ISL 509371|B.1.1.273|South Africa|2020-07-16	0.0003066819	Africa
Africa|hCoV-19/South Africa/KRISP-0255/2020|EPI ISL 482728|B.1.5|South Africa|2020-06-14	Africa|hCoV-19/South Africa/KRISP-K001128/2020|EPI ISL 509371|B.1.1.273|South Africa|2020-07-16	0.0002755712	Africa
Africa|hCoV-19/South Africa/KRISP-0259/2020|EPI ISL 482729|B.1|South Africa|2020-06-15	Africa|hCoV-19/South Africa/KRISP-K001128/2020|EPI ISL 509371|B.1.1.273|South Africa|2020-07-16	0.0003815092	Africa
Africa|hCoV-19/South Africa/KRISP-0260/2020|EPI ISL 482730|B.1.140|South Africa|2020-06-15	Africa|hCoV-19/South Africa/KRISP-K001128/2020|EPI ISL 509371|B.1.1.273|South Africa|2020-07-16	0.0004852269	Africa
Africa|hCoV-19/South Africa/KRISP-0261/2020|EPI ISL 482731|B.1.5|South Africa|2020-06-15	Africa|hCoV-19/South Africa/KRISP-K001128/2020|EPI ISL 509371|B.1.1.273|South Africa|2020-07-16	0.0002070335	Africa
Africa|hCoV-19/South Africa/KRISP-0266/2020|EPI ISL 482853|B.1.1|South Africa|2020-06-17	Africa|hCoV-19/South Africa/KRISP-K001128/2020|EPI ISL 509371|B.1.1.273|South Africa|2020-07-16	0.0003066946	Africa
Africa|hCoV-19/South Africa/KRISP-0267/2020|EPI ISL 482854|A|South Africa|2020-06-17	Africa|hCoV-19/South Africa/KRISP-K001128/2020|EPI ISL 509371|B.1.1.273|South Africa|2020-07-16	0.0008646707	Africa
Africa|hCoV-19/South Africa/KRISP-0268/2020|EPI ISL 482855|B.1.1.117|South Africa|2020-06-17	Africa|hCoV-19/South Africa/KRISP-K001128/2020|EPI ISL 509371|B.1.1.273|South Africa|2020-07-16	0.0002414133	Africa
Africa|hCoV-19/South Africa/KRISP-0269/2020|EPI ISL 482856|B.1.5|South Africa|2020-06-17	Africa|hCoV-19/South Africa/KRISP-K001128/2020|EPI ISL 509371|B.1.1.273|South Africa|2020-07-16	0.0003458073	Africa
Africa|hCoV-19/South Africa/KRISP-0270/2020|EPI ISL 482857|B.1.1.117|South Africa|2020-06-17	Africa|hCoV-19/South Africa/KRISP-K001128/2020|EPI ISL 509371|B.1.1.273|South Africa|2020-07-16	0.0002408154	Africa
Africa|hCoV-19/South Africa/KRISP-0271/2020|EPI ISL 482858|B.1.1|South Africa|2020-06-17	Africa|hCoV-19/South Africa/KRISP-K001128/2020|EPI ISL 509371|B.1.1.273|South Africa|2020-07-16	0.0003130537	Africa
Africa|hCoV-19/South Africa/KRISP-0272/2020|EPI ISL 482859|B.1.1|South Africa|2020-06-17	Africa|hCoV-19/South Africa/KRISP-K001128/2020|EPI ISL 509371|B.1.1.273|South Africa|2020-07-16	0.0001735234	Africa
Africa|hCoV-19/South Africa/KRISP-0273/2020|EPI ISL 482860|B.1.1.57|South Africa|2020-06-18	Africa|hCoV-19/South Africa/KRISP-K001128/2020|EPI ISL 509371|B.1.1.273|South Africa|2020-07-16	0.0003470298	Africa
Africa|hCoV-19/South Africa/KRISP-0274/2020|EPI ISL 482861|B.1.1.57|South Africa|2020-06-18	Africa|hCoV-19/South Africa/KRISP-K001128/2020|EPI ISL 509371|B.1.1.273|South Africa|2020-07-16	0.0003463452	Africa
Africa|hCoV-19/South Africa/KRISP-0275/2020|EPI ISL 482862|B.1.1|South Africa|2020-06-18	Africa|hCoV-19/South Africa/KRISP-K001128/2020|EPI ISL 509371|B.1.1.273|South Africa|2020-07-16	0.0001707315	Africa
Africa|hCoV-19/South Africa/KRISP-0276/2020|EPI ISL 482863|B.1.1.57|South Africa|2020-06-18	Africa|hCoV-19/South Africa/KRISP-K001128/2020|EPI ISL 509371|B.1.1.273|South Africa|2020-07-16	0.0003479474	Africa
Africa|hCoV-19/South Africa/KRISP-0277/2020|EPI ISL 482864|B.1.1.273|South Africa|2020-06-16	Africa|hCoV-19/South Africa/KRISP-K001128/2020|EPI ISL 509371|B.1.1.273|South Africa|2020-07-16	0.0001738611	Africa
Africa|hCoV-19/South Africa/KRISP-0278/2020|EPI ISL 482865|B.1.1.75|South Africa|2020-06-16	Africa|hCoV-19/South Africa/KRISP-K001128/2020|EPI ISL 509371|B.1.1.273|South Africa|2020-07-16	0.0002404208	Africa
Africa|hCoV-19/South Africa/KRISP-0279/2020|EPI ISL 482866|B.1.1.56|South Africa|2020-06-16	Africa|hCoV-19/South Africa/KRISP-K001128/2020|EPI ISL 509371|B.1.1.273|South Africa|2020-07-16	0.0002096384	Africa
Africa|hCoV-19/South Africa/KRISP-0280/2020|EPI ISL 482867|B.1.1.206|South Africa|2020-06-16	Africa|hCoV-19/South Africa/KRISP-K001128/2020|EPI ISL 509371|B.1.1.273|South Africa|2020-07-16	0.0002384987	Africa
Africa|hCoV-19/South Africa/KRISP-0281/2020|EPI ISL 482868|B.1.1.206|South Africa|2020-06-16	Africa|hCoV-19/South Africa/KRISP-K001128/2020|EPI ISL 509371|B.1.1.273|South Africa|2020-07-16	0.0002438144	Africa
Africa|hCoV-19/South Africa/KRISP-0282/2020|EPI ISL 482869|B.1.1.206|South Africa|2020-06-16	Africa|hCoV-19/South Africa/KRISP-K001128/2020|EPI ISL 509371|B.1.1.273|South Africa|2020-07-16	0.0002785345	Africa
Africa|hCoV-19/South Africa/KRISP-0283/2020|EPI ISL 482870|B.1.1.206|South Africa|2020-06-16	Africa|hCoV-19/South Africa/KRISP-K001128/2020|EPI ISL 509371|B.1.1.273|South Africa|2020-07-16	0.0002478421	Africa
Africa|hCoV-19/South Africa/KRISP-0284/2020|EPI ISL 482871|B.1.1.206|South Africa|2020-06-16	Africa|hCoV-19/South Africa/KRISP-K001128/2020|EPI ISL 509371|B.1.1.273|South Africa|2020-07-16	0.0003094184	Africa
Africa|hCoV-19/South Africa/KRISP-0285/2020|EPI ISL 482872|B.1.1.206|South Africa|2020-06-16	Africa|hCoV-19/South Africa/KRISP-K001128/2020|EPI ISL 509371|B.1.1.273|South Africa|2020-07-16	0.0002775392	Africa
Africa|hCoV-19/South Africa/KRISP-0286/2020|EPI ISL 487277|B.1.1|South Africa|2020-06-26	Africa|hCoV-19/South Africa/KRISP-K001128/2020|EPI ISL 509371|B.1.1.273|South Africa|2020-07-16	0.0001362706	Africa
Africa|hCoV-19/South Africa/KRISP-0287/2020|EPI ISL 487278|B.1.1.84|South Africa|2020-06-26	Africa|hCoV-19/South Africa/KRISP-K001128/2020|EPI ISL 509371|B.1.1.273|South Africa|2020-07-16	0.0001718578	Africa
Africa|hCoV-19/South Africa/KRISP-0288/2020|EPI ISL 487279|B.1.140|South Africa|2020-06-26	Africa|hCoV-19/South Africa/KRISP-K001128/2020|EPI ISL 509371|B.1.1.273|South Africa|2020-07-16	0.0003811999	Africa
Africa|hCoV-19/South Africa/KRISP-0290/2020|EPI ISL 487280|B.1.1.84|South Africa|2020-06-26	Africa|hCoV-19/South Africa/KRISP-K001128/2020|EPI ISL 509371|B.1.1.273|South Africa|2020-07-16	0.0002048958	Africa
Africa|hCoV-19/South Africa/KRISP-0291/2020|EPI ISL 487281|B.1.1.84|South Africa|2020-06-26	Africa|hCoV-19/South Africa/KRISP-K001128/2020|EPI ISL 509371|B.1.1.273|South Africa|2020-07-16	0.0002725634	Africa
Africa|hCoV-19/South Africa/KRISP-0293/2020|EPI ISL 487282|B.1.5|South Africa|2020-06-25	Africa|hCoV-19/South Africa/KRISP-K001128/2020|EPI ISL 509371|B.1.1.273|South Africa|2020-07-16	0.0004524356	Africa
Africa|hCoV-19/South Africa/KRISP-0296/2020|EPI ISL 487284|B.1.1.57|South Africa|2020-06-26	Africa|hCoV-19/South Africa/KRISP-K001128/2020|EPI ISL 509371|B.1.1.273|South Africa|2020-07-16	0.0001722682	Africa
Africa|hCoV-19/South Africa/KRISP-0297/2020|EPI ISL 487285|B.1.1.84|South Africa|2020-06-26	Africa|hCoV-19/South Africa/KRISP-K001128/2020|EPI ISL 509371|B.1.1.273|South Africa|2020-07-16	0.0001722603	Africa
Africa|hCoV-19/South Africa/KRISP-0299/2020|EPI ISL 487287|B.1.140|South Africa|2020-06-25	Africa|hCoV-19/South Africa/KRISP-K001128/2020|EPI ISL 509371|B.1.1.273|South Africa|2020-07-16	0.0003438773	Africa
Africa|hCoV-19/South Africa/KRISP-0300/2020|EPI ISL 487288|B.1.140|South Africa|2020-06-25	Africa|hCoV-19/South Africa/KRISP-K001128/2020|EPI ISL 509371|B.1.1.273|South Africa|2020-07-16	0.0003748830	Africa
Africa|hCoV-19/South Africa/KRISP-0302/2020|EPI ISL 487289|B.1.5|South Africa|2020-06-24	Africa|hCoV-19/South Africa/KRISP-K001128/2020|EPI ISL 509371|B.1.1.273|South Africa|2020-07-16	0.0003823071	Africa
Africa|hCoV-19/South Africa/KRISP-0303/2020|EPI ISL 487348|B.1.144|South Africa|2020-06-25	Africa|hCoV-19/South Africa/KRISP-K001128/2020|EPI ISL 509371|B.1.1.273|South Africa|2020-07-16	0.0003812218	Africa
Africa|hCoV-19/South Africa/KRISP-0305/2020|EPI ISL 487291|B.1.1.206|South Africa|2020-06-24	Africa|hCoV-19/South Africa/KRISP-K001128/2020|EPI ISL 509371|B.1.1.273|South Africa|2020-07-16	0.0003198750	Africa
Africa|hCoV-19/South Africa/KRISP-0308/2020|EPI ISL 487292|C.1|South Africa|2020-06-24	Africa|hCoV-19/South Africa/KRISP-K001128/2020|EPI ISL 509371|B.1.1.273|South Africa|2020-07-16	0.0003090859	Africa
Africa|hCoV-19/South Africa/KRISP-0309/2020|EPI ISL 487293|C.1|South Africa|2020-06-24	Africa|hCoV-19/South Africa/KRISP-K001128/2020|EPI ISL 509371|B.1.1.273|South Africa|2020-07-16	0.0003487856	Africa
Africa|hCoV-19/South Africa/KRISP-0310/2020|EPI ISL 487294|C.1|South Africa|2020-06-24	Africa|hCoV-19/South Africa/KRISP-K001128/2020|EPI ISL 509371|B.1.1.273|South Africa|2020-07-16	0.0002754465	Africa
Africa|hCoV-19/South Africa/KRISP-0312/2020|EPI ISL 487295|B.1.1.62|South Africa|2020-06-24	Africa|hCoV-19/South Africa/KRISP-K001128/2020|EPI ISL 509371|B.1.1.273|South Africa|2020-07-16	0.0002053045	Africa
Africa|hCoV-19/South Africa/KRISP-0318/2020|EPI ISL 487297|B.1.1.206|South Africa|2020-06-23	Africa|hCoV-19/South Africa/KRISP-K001128/2020|EPI ISL 509371|B.1.1.273|South Africa|2020-07-16	0.0002044233	Africa
Africa|hCoV-19/South Africa/KRISP-0321/2020|EPI ISL 487298|B.1.1.206|South Africa|2020-06-24	Africa|hCoV-19/South Africa/KRISP-K001128/2020|EPI ISL 509371|B.1.1.273|South Africa|2020-07-16	0.0002792663	Africa
Africa|hCoV-19/South Africa/KRISP-0322/2020|EPI ISL 487299|B.1.1.288|South Africa|2020-06-24	Africa|hCoV-19/South Africa/KRISP-K001128/2020|EPI ISL 509371|B.1.1.273|South Africa|2020-07-16	0.0001395406	Africa
Africa|hCoV-19/South Africa/KRISP-0323/2020|EPI ISL 487300|B.1.1.288|South Africa|2020-06-24	Africa|hCoV-19/South Africa/KRISP-K001128/2020|EPI ISL 509371|B.1.1.273|South Africa|2020-07-16	0.0001374551	Africa
Africa|hCoV-19/South Africa/KRISP-0327/2020|EPI ISL 487301|C.1|South Africa|2020-06-24	Africa|hCoV-19/South Africa/KRISP-K001128/2020|EPI ISL 509371|B.1.1.273|South Africa|2020-07-16	0.0003172481	Africa
Africa|hCoV-19/South Africa/KRISP-0331/2020|EPI ISL 487302|B.1.1.206|South Africa|2020-06-24	Africa|hCoV-19/South Africa/KRISP-K001128/2020|EPI ISL 509371|B.1.1.273|South Africa|2020-07-16	0.0002407705	Africa
Africa|hCoV-19/South Africa/KRISP-0332/2020|EPI ISL 487303|C.1|South Africa|2020-06-24	Africa|hCoV-19/South Africa/KRISP-K001128/2020|EPI ISL 509371|B.1.1.273|South Africa|2020-07-16	0.0003447826	Africa
Africa|hCoV-19/South Africa/KRISP-0336/2020|EPI ISL 487304|B.1.1.273|South Africa|2020-06-18	Africa|hCoV-19/South Africa/KRISP-K001128/2020|EPI ISL 509371|B.1.1.273|South Africa|2020-07-16	0.0001022029	Africa
Africa|hCoV-19/South Africa/KRISP-0337/2020|EPI ISL 495517|B.1.1.273|South Africa|2020-06-18	Africa|hCoV-19/South Africa/KRISP-K001128/2020|EPI ISL 509371|B.1.1.273|South Africa|2020-07-16	0.0001051247	Africa
Africa|hCoV-19/South Africa/KRISP-0338/2020|EPI ISL 487305|B.1.1.273|South Africa|2020-06-18	Africa|hCoV-19/South Africa/KRISP-K001128/2020|EPI ISL 509371|B.1.1.273|South Africa|2020-07-16	0.0001022029	Africa
Africa|hCoV-19/South Africa/KRISP-0339/2020|EPI ISL 487306|B.1.1.273|South Africa|2020-06-18	Africa|hCoV-19/South Africa/KRISP-K001128/2020|EPI ISL 509371|B.1.1.273|South Africa|2020-07-16	0.0001041722	Africa
Africa|hCoV-19/South Africa/KRISP-0340/2020|EPI ISL 487307|B.1.1.273|South Africa|2020-06-17	Africa|hCoV-19/South Africa/KRISP-K001128/2020|EPI ISL 509371|B.1.1.273|South Africa|2020-07-16	0.0001033150	Africa
Africa|hCoV-19/South Africa/KRISP-0342/2020|EPI ISL 495518|B.1.1.206|South Africa|2020-06-18	Africa|hCoV-19/South Africa/KRISP-K001128/2020|EPI ISL 509371|B.1.1.273|South Africa|2020-07-16	0.0003517034	Africa
Africa|hCoV-19/South Africa/KRISP-0343/2020|EPI ISL 495519|H.1|South Africa|2020-06-18	Africa|hCoV-19/South Africa/KRISP-K001128/2020|EPI ISL 509371|B.1.1.273|South Africa|2020-07-16	0.0001378752	Africa
Africa|hCoV-19/South Africa/KRISP-0344/2020|EPI ISL 495520|C.1|South Africa|2020-06-20	Africa|hCoV-19/South Africa/KRISP-K001128/2020|EPI ISL 509371|B.1.1.273|South Africa|2020-07-16	0.0004789633	Africa
Africa|hCoV-19/South Africa/KRISP-0346/2020|EPI ISL 495521|B.1.140|South Africa|2020-06-18	Africa|hCoV-19/South Africa/KRISP-K001128/2020|EPI ISL 509371|B.1.1.273|South Africa|2020-07-16	0.0004183560	Africa
Africa|hCoV-19/South Africa/KRISP-0347/2020|EPI ISL 487308|B.1.1.206|South Africa|2020-06-18	Africa|hCoV-19/South Africa/KRISP-K001128/2020|EPI ISL 509371|B.1.1.273|South Africa|2020-07-16	0.0003407634	Africa
Africa|hCoV-19/South Africa/KRISP-0348/2020|EPI ISL 487309|B.1.144|South Africa|2020-06-18	Africa|hCoV-19/South Africa/KRISP-K001128/2020|EPI ISL 509371|B.1.1.273|South Africa|2020-07-16	0.0003808871	Africa
Africa|hCoV-19/South Africa/KRISP-0349/2020|EPI ISL 487310|B.1.1.206|South Africa|2020-06-17	Africa|hCoV-19/South Africa/KRISP-K001128/2020|EPI ISL 509371|B.1.1.273|South Africa|2020-07-16	0.0001703417	Africa
Africa|hCoV-19/South Africa/KRISP-0350/2020|EPI ISL 487311|B.1.1.206|South Africa|2020-06-17	Africa|hCoV-19/South Africa/KRISP-K001128/2020|EPI ISL 509371|B.1.1.273|South Africa|2020-07-16	0.0001705043	Africa
Africa|hCoV-19/South Africa/KRISP-0352/2020|EPI ISL 487312|B.1.1.206|South Africa|2020-06-17	Africa|hCoV-19/South Africa/KRISP-K001128/2020|EPI ISL 509371|B.1.1.273|South Africa|2020-07-16	0.0001704578	Africa
Africa|hCoV-19/South Africa/KRISP-0356/2020|EPI ISL 487313|B.1.5|South Africa|2020-06-25	Africa|hCoV-19/South Africa/KRISP-K001128/2020|EPI ISL 509371|B.1.1.273|South Africa|2020-07-16	0.0004114916	Africa
Africa|hCoV-19/South Africa/KRISP-0360/2020|EPI ISL 487314|C.1|South Africa|2020-06-19	Africa|hCoV-19/South Africa/KRISP-K001128/2020|EPI ISL 509371|B.1.1.273|South Africa|2020-07-16	0.0004089064	Africa
Africa|hCoV-19/South Africa/KRISP-0361/2020|EPI ISL 487315|B.1.1.206|South Africa|2020-06-18	Africa|hCoV-19/South Africa/KRISP-K001128/2020|EPI ISL 509371|B.1.1.273|South Africa|2020-07-16	0.0003128742	Africa
Africa|hCoV-19/South Africa/KRISP-0365/2020|EPI ISL 487316|B.1.1.84|South Africa|2020-06-25	Africa|hCoV-19/South Africa/KRISP-K001128/2020|EPI ISL 509371|B.1.1.273|South Africa|2020-07-16	0.0002044193	Africa
Africa|hCoV-19/South Africa/KRISP-0366/2020|EPI ISL 487317|B.1.1|South Africa|2020-06-18	Africa|hCoV-19/South Africa/KRISP-K001128/2020|EPI ISL 509371|B.1.1.273|South Africa|2020-07-16	0.0001049608	Africa
Africa|hCoV-19/South Africa/KRISP-0367/2020|EPI ISL 487318|B.1.1.273|South Africa|2020-06-25	Africa|hCoV-19/South Africa/KRISP-K001128/2020|EPI ISL 509371|B.1.1.273|South Africa|2020-07-16	0.0001023903	Africa
Africa|hCoV-19/South Africa/KRISP-0368/2020|EPI ISL 487319|B.1.1|South Africa|2020-06-18	Africa|hCoV-19/South Africa/KRISP-K001128/2020|EPI ISL 509371|B.1.1.273|South Africa|2020-07-16	0.0001362738	Africa
Africa|hCoV-19/South Africa/KRISP-0369/2020|EPI ISL 487320|B.1.1.84|South Africa|2020-06-25	Africa|hCoV-19/South Africa/KRISP-K001128/2020|EPI ISL 509371|B.1.1.273|South Africa|2020-07-16	0.0002044142	Africa
Africa|hCoV-19/South Africa/KRISP-0370/2020|EPI ISL 487321|B.1.140|South Africa|2020-06-25	Africa|hCoV-19/South Africa/KRISP-K001128/2020|EPI ISL 509371|B.1.1.273|South Africa|2020-07-16	0.0004089900	Africa
Africa|hCoV-19/South Africa/KRISP-0372/2020|EPI ISL 487323|B.1.106|South Africa|2020-06-19	Africa|hCoV-19/South Africa/KRISP-K001128/2020|EPI ISL 509371|B.1.1.273|South Africa|2020-07-16	0.0003105620	Africa
Africa|hCoV-19/South Africa/KRISP-0373/2020|EPI ISL 487324|B.1.106|South Africa|2020-06-19	Africa|hCoV-19/South Africa/KRISP-K001128/2020|EPI ISL 509371|B.1.1.273|South Africa|2020-07-16	0.0003748655	Africa
Africa|hCoV-19/South Africa/KRISP-0375/2020|EPI ISL 487325|B.1.140|South Africa|2020-06-25	Africa|hCoV-19/South Africa/KRISP-K001128/2020|EPI ISL 509371|B.1.1.273|South Africa|2020-07-16	0.0004119942	Africa
Africa|hCoV-19/South Africa/KRISP-0376/2020|EPI ISL 487326|B.1.5|South Africa|2020-06-22	Africa|hCoV-19/South Africa/KRISP-K001128/2020|EPI ISL 509371|B.1.1.273|South Africa|2020-07-16	0.0002405752	Africa
Africa|hCoV-19/South Africa/KRISP-0377/2020|EPI ISL 495522|B.1.1|South Africa|2020-06-22	Africa|hCoV-19/South Africa/KRISP-K001128/2020|EPI ISL 509371|B.1.1.273|South Africa|2020-07-16	0.0001422547	Africa
Africa|hCoV-19/South Africa/KRISP-0378/2020|EPI ISL 487327|B.1.1.84|South Africa|2020-06-22	Africa|hCoV-19/South Africa/KRISP-K001128/2020|EPI ISL 509371|B.1.1.273|South Africa|2020-07-16	0.0002090136	Africa
Africa|hCoV-19/South Africa/KRISP-0380/2020|EPI ISL 487328|B.1.1.84|South Africa|2020-06-25	Africa|hCoV-19/South Africa/KRISP-K001128/2020|EPI ISL 509371|B.1.1.273|South Africa|2020-07-16	0.0001705102	Africa
Africa|hCoV-19/South Africa/KRISP-0382/2020|EPI ISL 495523|B.1.140|South Africa|2020-06-25	Africa|hCoV-19/South Africa/KRISP-K001128/2020|EPI ISL 509371|B.1.1.273|South Africa|2020-07-16	0.0003896331	Africa
Africa|hCoV-19/South Africa/KRISP-0383/2020|EPI ISL 495524|B.1.140|South Africa|2020-06-25	Africa|hCoV-19/South Africa/KRISP-K001128/2020|EPI ISL 509371|B.1.1.273|South Africa|2020-07-16	0.0005846136	Africa
Africa|hCoV-19/South Africa/KRISP-0384/2020|EPI ISL 495525|B.1.140|South Africa|2020-06-25	Africa|hCoV-19/South Africa/KRISP-K001128/2020|EPI ISL 509371|B.1.1.273|South Africa|2020-07-16	0.0003839264	Africa
Africa|hCoV-19/South Africa/KRISP-0386/2020|EPI ISL 487329|B.1.1.62|South Africa|2020-07-01	Africa|hCoV-19/South Africa/KRISP-K001128/2020|EPI ISL 509371|B.1.1.273|South Africa|2020-07-16	0.0002044321	Africa
Africa|hCoV-19/South Africa/KRISP-0387/2020|EPI ISL 487330|B.1.1.99|South Africa|2020-07-01	Africa|hCoV-19/South Africa/KRISP-K001128/2020|EPI ISL 509371|B.1.1.273|South Africa|2020-07-16	0.0002390231	Africa
Africa|hCoV-19/South Africa/KRISP-0388/2020|EPI ISL 487331|B.1.140|South Africa|2020-07-01	Africa|hCoV-19/South Africa/KRISP-K001128/2020|EPI ISL 509371|B.1.1.273|South Africa|2020-07-16	0.0003779741	Africa
Africa|hCoV-19/South Africa/KRISP-0389/2020|EPI ISL 487332|C.9|South Africa|2020-07-01	Africa|hCoV-19/South Africa/KRISP-K001128/2020|EPI ISL 509371|B.1.1.273|South Africa|2020-07-16	0.0003748398	Africa
Africa|hCoV-19/South Africa/KRISP-0390/2020|EPI ISL 487333|C.2|South Africa|2020-07-01	Africa|hCoV-19/South Africa/KRISP-K001128/2020|EPI ISL 509371|B.1.1.273|South Africa|2020-07-16	0.0003781639	Africa
Africa|hCoV-19/South Africa/KRISP-0391/2020|EPI ISL 487334|B.1.1.206|South Africa|2020-07-01	Africa|hCoV-19/South Africa/KRISP-K001128/2020|EPI ISL 509371|B.1.1.273|South Africa|2020-07-16	0.0001709005	Africa
Africa|hCoV-19/South Africa/KRISP-0392/2020|EPI ISL 487335|B.1.5.19|South Africa|2020-07-01	Africa|hCoV-19/South Africa/KRISP-K001128/2020|EPI ISL 509371|B.1.1.273|South Africa|2020-07-16	0.0002805329	Africa
Africa|hCoV-19/South Africa/KRISP-0393/2020|EPI ISL 487336|C.6|South Africa|2020-07-01	Africa|hCoV-19/South Africa/KRISP-K001128/2020|EPI ISL 509371|B.1.1.273|South Africa|2020-07-16	0.0003082506	Africa
Africa|hCoV-19/South Africa/KRISP-0394/2020|EPI ISL 487337|B.1.5.19|South Africa|2020-07-01	Africa|hCoV-19/South Africa/KRISP-K001128/2020|EPI ISL 509371|B.1.1.273|South Africa|2020-07-16	0.0003418980	Africa
Africa|hCoV-19/South Africa/KRISP-0395/2020|EPI ISL 487338|C.2|South Africa|2020-07-01	Africa|hCoV-19/South Africa/KRISP-K001128/2020|EPI ISL 509371|B.1.1.273|South Africa|2020-07-16	0.0003748233	Africa
Africa|hCoV-19/South Africa/KRISP-0396/2020|EPI ISL 487339|C.1|South Africa|2020-07-01	Africa|hCoV-19/South Africa/KRISP-K001128/2020|EPI ISL 509371|B.1.1.273|South Africa|2020-07-16	0.0003766118	Africa
Africa|hCoV-19/South Africa/KRISP-0397/2020|EPI ISL 487340|B.1.5|South Africa|2020-07-01	Africa|hCoV-19/South Africa/KRISP-K001128/2020|EPI ISL 509371|B.1.1.273|South Africa|2020-07-16	0.0003066757	Africa
Africa|hCoV-19/South Africa/KRISP-0398/2020|EPI ISL 487341|B.1.1.206|South Africa|2020-07-01	Africa|hCoV-19/South Africa/KRISP-K001128/2020|EPI ISL 509371|B.1.1.273|South Africa|2020-07-16	0.0002431140	Africa
Africa|hCoV-19/South Africa/KRISP-04/2020|EPI ISL 436684|B.1.1.273|South Africa|2020-03-31	Africa|hCoV-19/South Africa/KRISP-K001128/2020|EPI ISL 509371|B.1.1.273|South Africa|2020-07-16	0.0001024521	Africa
Africa|hCoV-19/South Africa/KRISP-0402/2020|EPI ISL 495527|B.1.140|South Africa|2020-06-23	Africa|hCoV-19/South Africa/KRISP-K001128/2020|EPI ISL 509371|B.1.1.273|South Africa|2020-07-16	0.0004441212	Africa
Africa|hCoV-19/South Africa/KRISP-0403/2020|EPI ISL 495528|C.1|South Africa|2020-06-23	Africa|hCoV-19/South Africa/KRISP-K001128/2020|EPI ISL 509371|B.1.1.273|South Africa|2020-07-16	0.0003088707	Africa
Africa|hCoV-19/South Africa/KRISP-0404/2020|EPI ISL 495529|B.1.1.206|South Africa|2020-06-24	Africa|hCoV-19/South Africa/KRISP-K001128/2020|EPI ISL 509371|B.1.1.273|South Africa|2020-07-16	0.0002385092	Africa
Africa|hCoV-19/South Africa/KRISP-0405/2020|EPI ISL 495530|B.1.140|South Africa|2020-06-23	Africa|hCoV-19/South Africa/KRISP-K001128/2020|EPI ISL 509371|B.1.1.273|South Africa|2020-07-16	0.0004430921	Africa
Africa|hCoV-19/South Africa/KRISP-0406/2020|EPI ISL 495531|B.1.1.206|South Africa|2020-06-22	Africa|hCoV-19/South Africa/KRISP-K001128/2020|EPI ISL 509371|B.1.1.273|South Africa|2020-07-16	0.0002436246	Africa
Africa|hCoV-19/South Africa/KRISP-0407/2020|EPI ISL 495532|B.1.5|South Africa|2020-06-24	Africa|hCoV-19/South Africa/KRISP-K001128/2020|EPI ISL 509371|B.1.1.273|South Africa|2020-07-16	0.0002422957	Africa
Africa|hCoV-19/South Africa/KRISP-0408/2020|EPI ISL 495533|B.1.140|South Africa|2020-06-23	Africa|hCoV-19/South Africa/KRISP-K001128/2020|EPI ISL 509371|B.1.1.273|South Africa|2020-07-16	0.0003543423	Africa
Africa|hCoV-19/South Africa/KRISP-0409/2020|EPI ISL 495534|C.1|South Africa|2020-06-23	Africa|hCoV-19/South Africa/KRISP-K001128/2020|EPI ISL 509371|B.1.1.273|South Africa|2020-07-16	0.0003066608	Africa
Africa|hCoV-19/South Africa/KRISP-0410/2020|EPI ISL 495535|B.1.140|South Africa|2020-07-02	Africa|hCoV-19/South Africa/KRISP-K001128/2020|EPI ISL 509371|B.1.1.273|South Africa|2020-07-16	0.0004771745	Africa
Africa|hCoV-19/South Africa/KRISP-0411/2020|EPI ISL 495536|B.1.1.206|South Africa|2020-07-02	Africa|hCoV-19/South Africa/KRISP-K001128/2020|EPI ISL 509371|B.1.1.273|South Africa|2020-07-16	0.0003066746	Africa
Africa|hCoV-19/South Africa/KRISP-0412/2020|EPI ISL 495537|B.1.1.206|South Africa|2020-07-02	Africa|hCoV-19/South Africa/KRISP-K001128/2020|EPI ISL 509371|B.1.1.273|South Africa|2020-07-16	0.0003407565	Africa
Africa|hCoV-19/South Africa/KRISP-0413/2020|EPI ISL 495538|B.1.1.40|South Africa|2020-07-02	Africa|hCoV-19/South Africa/KRISP-K001128/2020|EPI ISL 509371|B.1.1.273|South Africa|2020-07-16	0.0003066610	Africa
Africa|hCoV-19/South Africa/KRISP-0414/2020|EPI ISL 495539|B.1.140|South Africa|2020-07-02	Africa|hCoV-19/South Africa/KRISP-K001128/2020|EPI ISL 509371|B.1.1.273|South Africa|2020-07-16	0.0004089719	Africa
Africa|hCoV-19/South Africa/KRISP-0415/2020|EPI ISL 495540|B.1.140|South Africa|2020-07-02	Africa|hCoV-19/South Africa/KRISP-K001128/2020|EPI ISL 509371|B.1.1.273|South Africa|2020-07-16	0.0004430619	Africa
Africa|hCoV-19/South Africa/KRISP-0417/2020|EPI ISL 495541|B.1.1.62|South Africa|2020-07-02	Africa|hCoV-19/South Africa/KRISP-K001128/2020|EPI ISL 509371|B.1.1.273|South Africa|2020-07-16	0.0002725940	Africa
Africa|hCoV-19/South Africa/KRISP-0418/2020|EPI ISL 495542|B.1.1.206|South Africa|2020-07-02	Africa|hCoV-19/South Africa/KRISP-K001128/2020|EPI ISL 509371|B.1.1.273|South Africa|2020-07-16	0.0003748308	Africa
Africa|hCoV-19/South Africa/KRISP-0420/2020|EPI ISL 495543|C.9|South Africa|2020-07-01	Africa|hCoV-19/South Africa/KRISP-K001128/2020|EPI ISL 509371|B.1.1.273|South Africa|2020-07-16	0.0003755948	Africa
Africa|hCoV-19/South Africa/KRISP-0421/2020|EPI ISL 495544|B.1.1|South Africa|2020-07-01	Africa|hCoV-19/South Africa/KRISP-K001128/2020|EPI ISL 509371|B.1.1.273|South Africa|2020-07-16	0.0002391259	Africa
Africa|hCoV-19/South Africa/KRISP-0423/2020|EPI ISL 495545|B.1.140|South Africa|2020-07-01	Africa|hCoV-19/South Africa/KRISP-K001128/2020|EPI ISL 509371|B.1.1.273|South Africa|2020-07-16	0.0003468948	Africa
Africa|hCoV-19/South Africa/KRISP-0426/2020|EPI ISL 495546|B.1.1.206|South Africa|2020-07-01	Africa|hCoV-19/South Africa/KRISP-K001128/2020|EPI ISL 509371|B.1.1.273|South Africa|2020-07-16	0.0003408760	Africa
Africa|hCoV-19/South Africa/KRISP-0436/2020|EPI ISL 498055|B.1.1|South Africa|2020-07-01	Africa|hCoV-19/South Africa/KRISP-K001128/2020|EPI ISL 509371|B.1.1.273|South Africa|2020-07-16	0.0002725820	Africa
Africa|hCoV-19/South Africa/KRISP-0445/2020|EPI ISL 498058|H.1|South Africa|2020-06-30	Africa|hCoV-19/South Africa/KRISP-K001128/2020|EPI ISL 509371|B.1.1.273|South Africa|2020-07-16	0.0001733714	Africa
Africa|hCoV-19/South Africa/KRISP-0446/2020|EPI ISL 498059|B.1.5|South Africa|2020-06-30	Africa|hCoV-19/South Africa/KRISP-K001128/2020|EPI ISL 509371|B.1.1.273|South Africa|2020-07-16	0.0002082860	Africa
Africa|hCoV-19/South Africa/KRISP-045/2020|EPI ISL 436686|B.1.1.1|South Africa|2020-03-27	Africa|hCoV-19/South Africa/KRISP-K001128/2020|EPI ISL 509371|B.1.1.273|South Africa|2020-07-16	0.0002725819	Africa
Africa|hCoV-19/South Africa/KRISP-0458/2020|EPI ISL 495549|B.1.1|South Africa|2020-07-02	Africa|hCoV-19/South Africa/KRISP-K001128/2020|EPI ISL 509371|B.1.1.273|South Africa|2020-07-16	0.0003078555	Africa
Africa|hCoV-19/South Africa/KRISP-0460/2020|EPI ISL 495550|B.1.106|South Africa|2020-07-02	Africa|hCoV-19/South Africa/KRISP-K001128/2020|EPI ISL 509371|B.1.1.273|South Africa|2020-07-16	0.0003068324	Africa
Africa|hCoV-19/South Africa/KRISP-0462/2020|EPI ISL 495552|B.1.106|South Africa|2020-07-02	Africa|hCoV-19/South Africa/KRISP-K001128/2020|EPI ISL 509371|B.1.1.273|South Africa|2020-07-16	0.0003099917	Africa
Africa|hCoV-19/South Africa/KRISP-0464/2020|EPI ISL 495553|B.1.5|South Africa|2020-06-30	Africa|hCoV-19/South Africa/KRISP-K001128/2020|EPI ISL 509371|B.1.1.273|South Africa|2020-07-16	0.0003226233	Africa
Africa|hCoV-19/South Africa/KRISP-0469/2020|EPI ISL 495555|H.1|South Africa|2020-07-06	Africa|hCoV-19/South Africa/KRISP-K001128/2020|EPI ISL 509371|B.1.1.273|South Africa|2020-07-16	0.0001379382	Africa
Africa|hCoV-19/South Africa/KRISP-0474/2020|EPI ISL 495557|H.1|South Africa|2020-07-06	Africa|hCoV-19/South Africa/KRISP-K001128/2020|EPI ISL 509371|B.1.1.273|South Africa|2020-07-16	0.0001362798	Africa
Africa|hCoV-19/South Africa/KRISP-0475/2020|EPI ISL 495558|H.1|South Africa|2020-07-06	Africa|hCoV-19/South Africa/KRISP-K001128/2020|EPI ISL 509371|B.1.1.273|South Africa|2020-07-16	0.0001372616	Africa
Africa|hCoV-19/South Africa/KRISP-0478/2020|EPI ISL 495559|B.1.1|South Africa|2020-07-05	Africa|hCoV-19/South Africa/KRISP-K001128/2020|EPI ISL 509371|B.1.1.273|South Africa|2020-07-16	0.0001023577	Africa
Africa|hCoV-19/South Africa/KRISP-0485/2020|EPI ISL 495561|B.1.1.206|South Africa|2020-07-03	Africa|hCoV-19/South Africa/KRISP-K001128/2020|EPI ISL 509371|B.1.1.273|South Africa|2020-07-16	0.0001713808	Africa
Africa|hCoV-19/South Africa/KRISP-0487/2020|EPI ISL 495562|B.1.106|South Africa|2020-07-03	Africa|hCoV-19/South Africa/KRISP-K001128/2020|EPI ISL 509371|B.1.1.273|South Africa|2020-07-16	0.0004430513	Africa
Africa|hCoV-19/South Africa/KRISP-0489/2020|EPI ISL 498060|B.1.1.206|South Africa|2020-07-09	Africa|hCoV-19/South Africa/KRISP-K001128/2020|EPI ISL 509371|B.1.1.273|South Africa|2020-07-16	0.0002391831	Africa
Africa|hCoV-19/South Africa/KRISP-0490/2020|EPI ISL 498061|B.1.1.206|South Africa|2020-07-09	Africa|hCoV-19/South Africa/KRISP-K001128/2020|EPI ISL 509371|B.1.1.273|South Africa|2020-07-16	0.0002384987	Africa
Africa|hCoV-19/South Africa/KRISP-0491/2020|EPI ISL 498062|B.1.1.273|South Africa|2020-07-07	Africa|hCoV-19/South Africa/KRISP-K001128/2020|EPI ISL 509371|B.1.1.273|South Africa|2020-07-16	0.0001362706	Africa
Africa|hCoV-19/South Africa/KRISP-0492/2020|EPI ISL 498063|B.1.1.273|South Africa|2020-07-07	Africa|hCoV-19/South Africa/KRISP-K001128/2020|EPI ISL 509371|B.1.1.273|South Africa|2020-07-16	0.0002060899	Africa
Africa|hCoV-19/South Africa/KRISP-0493/2020|EPI ISL 498064|B.1.1.67|South Africa|2020-07-07	Africa|hCoV-19/South Africa/KRISP-K001128/2020|EPI ISL 509371|B.1.1.273|South Africa|2020-07-16	0.0002398829	Africa
Africa|hCoV-19/South Africa/KRISP-0494/2020|EPI ISL 498065|B.1.1.206|South Africa|2020-07-09	Africa|hCoV-19/South Africa/KRISP-K001128/2020|EPI ISL 509371|B.1.1.273|South Africa|2020-07-16	0.0002725754	Africa
Africa|hCoV-19/South Africa/KRISP-0497/2020|EPI ISL 498066|B.1.1.206|South Africa|2020-07-09	Africa|hCoV-19/South Africa/KRISP-K001128/2020|EPI ISL 509371|B.1.1.273|South Africa|2020-07-16	0.0002725755	Africa
Africa|hCoV-19/South Africa/KRISP-0498/2020|EPI ISL 498067|B.1|South Africa|2020-07-10	Africa|hCoV-19/South Africa/KRISP-K001128/2020|EPI ISL 509371|B.1.1.273|South Africa|2020-07-16	0.0004430513	Africa
Africa|hCoV-19/South Africa/KRISP-0500/2020|EPI ISL 498068|B.1.1|South Africa|2020-07-07	Africa|hCoV-19/South Africa/KRISP-K001128/2020|EPI ISL 509371|B.1.1.273|South Africa|2020-07-16	0.0002136515	Africa
Africa|hCoV-19/South Africa/KRISP-0501/2020|EPI ISL 498069|B.1.5|South Africa|2020-07-11	Africa|hCoV-19/South Africa/KRISP-K001128/2020|EPI ISL 509371|B.1.1.273|South Africa|2020-07-16	0.0003407808	Africa
Africa|hCoV-19/South Africa/KRISP-0502/2020|EPI ISL 498070|B.1.1.273|South Africa|2020-07-11	Africa|hCoV-19/South Africa/KRISP-K001128/2020|EPI ISL 509371|B.1.1.273|South Africa|2020-07-16	0.0001364206	Africa
Africa|hCoV-19/South Africa/KRISP-0503/2020|EPI ISL 498071|B.1.1.273|South Africa|2020-07-11	Africa|hCoV-19/South Africa/KRISP-K001128/2020|EPI ISL 509371|B.1.1.273|South Africa|2020-07-16	0.0002385197	Africa
Africa|hCoV-19/South Africa/KRISP-0526/2020|EPI ISL 498072|B.1.5.19|South Africa|2020-07-13	Africa|hCoV-19/South Africa/KRISP-K001128/2020|EPI ISL 509371|B.1.1.273|South Africa|2020-07-16	0.0003748564	Africa
Africa|hCoV-19/South Africa/KRISP-0527/2020|EPI ISL 498073|B.1.140|South Africa|2020-07-14	Africa|hCoV-19/South Africa/KRISP-K001128/2020|EPI ISL 509371|B.1.1.273|South Africa|2020-07-16	0.0005453646	Africa
Africa|hCoV-19/South Africa/KRISP-0529/2020|EPI ISL 498074|C.1|South Africa|2020-07-13	Africa|hCoV-19/South Africa/KRISP-K001128/2020|EPI ISL 509371|B.1.1.273|South Africa|2020-07-16	0.0003748564	Africa
Africa|hCoV-19/South Africa/KRISP-0531/2020|EPI ISL 498075|B.1.5|South Africa|2020-07-14	Africa|hCoV-19/South Africa/KRISP-K001128/2020|EPI ISL 509371|B.1.1.273|South Africa|2020-07-16	0.0004430619	Africa
Africa|hCoV-19/South Africa/KRISP-0534/2020|EPI ISL 498077|B.1.5|South Africa|2020-07-14	Africa|hCoV-19/South Africa/KRISP-K001128/2020|EPI ISL 509371|B.1.1.273|South Africa|2020-07-16	0.0004430921	Africa
Africa|hCoV-19/South Africa/KRISP-0535/2020|EPI ISL 498078|B.1.1.206|South Africa|2020-07-08	Africa|hCoV-19/South Africa/KRISP-K001128/2020|EPI ISL 509371|B.1.1.273|South Africa|2020-07-16	0.0004089343	Africa
Africa|hCoV-19/South Africa/KRISP-0536/2020|EPI ISL 498079|B.1.1|South Africa|2020-07-14	Africa|hCoV-19/South Africa/KRISP-K001128/2020|EPI ISL 509371|B.1.1.273|South Africa|2020-07-16	0.0002725875	Africa
Africa|hCoV-19/South Africa/KRISP-0538/2020|EPI ISL 498080|B.1.1.254|South Africa|2020-07-14	Africa|hCoV-19/South Africa/KRISP-K001128/2020|EPI ISL 509371|B.1.1.273|South Africa|2020-07-16	0.0002061274	Africa
Africa|hCoV-19/South Africa/KRISP-0539/2020|EPI ISL 498081|B.1.1.206|South Africa|2020-07-07	Africa|hCoV-19/South Africa/KRISP-K001128/2020|EPI ISL 509371|B.1.1.273|South Africa|2020-07-16	0.0002385092	Africa
Africa|hCoV-19/South Africa/KRISP-0540/2020|EPI ISL 498082|B.1.1|South Africa|2020-07-14	Africa|hCoV-19/South Africa/KRISP-K001128/2020|EPI ISL 509371|B.1.1.273|South Africa|2020-07-16	0.0002044233	Africa
Africa|hCoV-19/South Africa/KRISP-0541/2020|EPI ISL 498083|B.1.1.206|South Africa|2020-07-14	Africa|hCoV-19/South Africa/KRISP-K001128/2020|EPI ISL 509371|B.1.1.273|South Africa|2020-07-16	0.0003463307	Africa
Africa|hCoV-19/South Africa/KRISP-0543/2020|EPI ISL 498084|C.2|South Africa|2020-07-12	Africa|hCoV-19/South Africa/KRISP-K001128/2020|EPI ISL 509371|B.1.1.273|South Africa|2020-07-16	0.0005111649	Africa
Africa|hCoV-19/South Africa/KRISP-0544/2020|EPI ISL 498085|B.1.1.206|South Africa|2020-07-13	Africa|hCoV-19/South Africa/KRISP-K001128/2020|EPI ISL 509371|B.1.1.273|South Africa|2020-07-16	0.0002738575	Africa
Africa|hCoV-19/South Africa/KRISP-0545/2020|EPI ISL 498086|B.1.1.273|South Africa|2020-07-14	Africa|hCoV-19/South Africa/KRISP-K001128/2020|EPI ISL 509371|B.1.1.273|South Africa|2020-07-16	0.0002044233	Africa
Africa|hCoV-19/South Africa/KRISP-0548/2020|EPI ISL 498087|B.1.1.273|South Africa|2020-07-15	Africa|hCoV-19/South Africa/KRISP-K001128/2020|EPI ISL 509371|B.1.1.273|South Africa|2020-07-16	0.0001021984	Africa
Africa|hCoV-19/South Africa/KRISP-0549/2020|EPI ISL 498088|B.1.140|South Africa|2020-07-15	Africa|hCoV-19/South Africa/KRISP-K001128/2020|EPI ISL 509371|B.1.1.273|South Africa|2020-07-16	0.0004089899	Africa
Africa|hCoV-19/South Africa/KRISP-0550/2020|EPI ISL 498089|B.1.1.34|South Africa|2020-07-15	Africa|hCoV-19/South Africa/KRISP-K001128/2020|EPI ISL 509371|B.1.1.273|South Africa|2020-07-16	0.0003407797	Africa
Africa|hCoV-19/South Africa/KRISP-0551/2020|EPI ISL 498090|H.1|South Africa|2020-07-14	Africa|hCoV-19/South Africa/KRISP-K001128/2020|EPI ISL 509371|B.1.1.273|South Africa|2020-07-16	0.0001362798	Africa
Africa|hCoV-19/South Africa/KRISP-0552/2020|EPI ISL 498091|H.1|South Africa|2020-07-14	Africa|hCoV-19/South Africa/KRISP-K001128/2020|EPI ISL 509371|B.1.1.273|South Africa|2020-07-16	0.0001362798	Africa
Africa|hCoV-19/South Africa/KRISP-0553/2020|EPI ISL 498092|H.1|South Africa|2020-07-14	Africa|hCoV-19/South Africa/KRISP-K001128/2020|EPI ISL 509371|B.1.1.273|South Africa|2020-07-16	0.0001369469	Africa
Africa|hCoV-19/South Africa/KRISP-0554/2020|EPI ISL 498093|B.1.1|South Africa|2020-07-14	Africa|hCoV-19/South Africa/KRISP-K001128/2020|EPI ISL 509371|B.1.1.273|South Africa|2020-07-16	0.0002056823	Africa
Africa|hCoV-19/South Africa/KRISP-0555/2020|EPI ISL 498094|B.1.140|South Africa|2020-07-15	Africa|hCoV-19/South Africa/KRISP-K001128/2020|EPI ISL 509371|B.1.1.273|South Africa|2020-07-16	0.0004430726	Africa
Africa|hCoV-19/South Africa/KRISP-0556/2020|EPI ISL 498095|B.1.1.273|South Africa|2020-07-15	Africa|hCoV-19/South Africa/KRISP-K001128/2020|EPI ISL 509371|B.1.1.273|South Africa|2020-07-16	0.0001022008	Africa
Africa|hCoV-19/South Africa/KRISP-0557/2020|EPI ISL 498096|C.1|South Africa|2020-07-14	Africa|hCoV-19/South Africa/KRISP-K001128/2020|EPI ISL 509371|B.1.1.273|South Africa|2020-07-16	0.0003749074	Africa
Africa|hCoV-19/South Africa/KRISP-0558/2020|EPI ISL 498097|B.1.1.206|South Africa|2020-07-15	Africa|hCoV-19/South Africa/KRISP-K001128/2020|EPI ISL 509371|B.1.1.273|South Africa|2020-07-16	0.0002740570	Africa
Africa|hCoV-19/South Africa/KRISP-0559/2020|EPI ISL 498098|B.1.1.206|South Africa|2020-07-14	Africa|hCoV-19/South Africa/KRISP-K001128/2020|EPI ISL 509371|B.1.1.273|South Africa|2020-07-16	0.0003407564	Africa
Africa|hCoV-19/South Africa/KRISP-0560/2020|EPI ISL 498099|B.1.1|South Africa|2020-07-15	Africa|hCoV-19/South Africa/KRISP-K001128/2020|EPI ISL 509371|B.1.1.273|South Africa|2020-07-16	0.0001703417	Africa
Africa|hCoV-19/South Africa/KRISP-0561/2020|EPI ISL 498100|H.1|South Africa|2020-07-15	Africa|hCoV-19/South Africa/KRISP-K001128/2020|EPI ISL 509371|B.1.1.273|South Africa|2020-07-16	0.0001703533	Africa
Africa|hCoV-19/South Africa/KRISP-0562/2020|EPI ISL 498101|B.1.140|South Africa|2020-07-15	Africa|hCoV-19/South Africa/KRISP-K001128/2020|EPI ISL 509371|B.1.1.273|South Africa|2020-07-16	0.0003748832	Africa
Africa|hCoV-19/South Africa/KRISP-0564/2020|EPI ISL 498103|B.1.1|South Africa|2020-07-15	Africa|hCoV-19/South Africa/KRISP-K001128/2020|EPI ISL 509371|B.1.1.273|South Africa|2020-07-16	0.0001022008	Africa
Africa|hCoV-19/South Africa/KRISP-0565/2020|EPI ISL 498104|C.2|South Africa|2020-07-14	Africa|hCoV-19/South Africa/KRISP-K001128/2020|EPI ISL 509371|B.1.1.273|South Africa|2020-07-16	0.0003748233	Africa
Africa|hCoV-19/South Africa/KRISP-0567/2020|EPI ISL 498105|B.1.1.206|South Africa|2020-07-15	Africa|hCoV-19/South Africa/KRISP-K001128/2020|EPI ISL 509371|B.1.1.273|South Africa|2020-07-16	0.0002742826	Africa
Africa|hCoV-19/South Africa/KRISP-0568/2020|EPI ISL 498106|B.1.1|South Africa|2020-07-15	Africa|hCoV-19/South Africa/KRISP-K001128/2020|EPI ISL 509371|B.1.1.273|South Africa|2020-07-16	0.0001703417	Africa
Africa|hCoV-19/South Africa/KRISP-0569/2020|EPI ISL 498107|B.1.1.206|South Africa|2020-07-15	Africa|hCoV-19/South Africa/KRISP-K001128/2020|EPI ISL 509371|B.1.1.273|South Africa|2020-07-16	0.0002399865	Africa
Africa|hCoV-19/South Africa/KRISP-0570/2020|EPI ISL 498108|B.1.1.56|South Africa|2020-07-02	Africa|hCoV-19/South Africa/KRISP-K001128/2020|EPI ISL 509371|B.1.1.273|South Africa|2020-07-16	0.0002044413	Africa
Africa|hCoV-19/South Africa/KRISP-0571/2020|EPI ISL 498109|B.1.1.56|South Africa|2020-07-14	Africa|hCoV-19/South Africa/KRISP-K001128/2020|EPI ISL 509371|B.1.1.273|South Africa|2020-07-16	0.0001362826	Africa
Africa|hCoV-19/South Africa/KRISP-0572/2020|EPI ISL 498110|B.1.5|South Africa|2020-07-13	Africa|hCoV-19/South Africa/KRISP-K001128/2020|EPI ISL 509371|B.1.1.273|South Africa|2020-07-16	0.0004089802	Africa
Africa|hCoV-19/South Africa/KRISP-0573/2020|EPI ISL 498111|B.1.1.206|South Africa|2020-07-14	Africa|hCoV-19/South Africa/KRISP-K001128/2020|EPI ISL 509371|B.1.1.273|South Africa|2020-07-16	0.0003407565	Africa
Africa|hCoV-19/South Africa/KRISP-0574/2020|EPI ISL 498112|B.1.1.206|South Africa|2020-07-15	Africa|hCoV-19/South Africa/KRISP-K001128/2020|EPI ISL 509371|B.1.1.273|South Africa|2020-07-16	0.0003748564	Africa
Africa|hCoV-19/South Africa/KRISP-0575/2020|EPI ISL 498113|B.1.1.206|South Africa|2020-07-13	Africa|hCoV-19/South Africa/KRISP-K001128/2020|EPI ISL 509371|B.1.1.273|South Africa|2020-07-16	0.0003066673	Africa
Africa|hCoV-19/South Africa/KRISP-0576/2020|EPI ISL 498114|B.1.1.206|South Africa|2020-07-07	Africa|hCoV-19/South Africa/KRISP-K001128/2020|EPI ISL 509371|B.1.1.273|South Africa|2020-07-16	0.0002384987	Africa
Africa|hCoV-19/South Africa/KRISP-0577/2020|EPI ISL 498115|B.1.1.56|South Africa|2020-07-09	Africa|hCoV-19/South Africa/KRISP-K001128/2020|EPI ISL 509371|B.1.1.273|South Africa|2020-07-16	0.0002725940	Africa
Africa|hCoV-19/South Africa/KRISP-0578/2020|EPI ISL 498116|B.1.1.206|South Africa|2020-07-09	Africa|hCoV-19/South Africa/KRISP-K001128/2020|EPI ISL 509371|B.1.1.273|South Africa|2020-07-16	0.0002725820	Africa
Africa|hCoV-19/South Africa/KRISP-0579/2020|EPI ISL 498117|B.1.1.273|South Africa|2020-07-08	Africa|hCoV-19/South Africa/KRISP-K001128/2020|EPI ISL 509371|B.1.1.273|South Africa|2020-07-16	0.0001362766	Africa
Africa|hCoV-19/South Africa/KRISP-0580/2020|EPI ISL 498118|B.1.1.206|South Africa|2020-07-07	Africa|hCoV-19/South Africa/KRISP-K001128/2020|EPI ISL 509371|B.1.1.273|South Africa|2020-07-16	0.0002725820	Africa
Africa|hCoV-19/South Africa/KRISP-0581/2020|EPI ISL 498119|B.1.1.273|South Africa|2020-07-09	Africa|hCoV-19/South Africa/KRISP-K001128/2020|EPI ISL 509371|B.1.1.273|South Africa|2020-07-16	0.0000681309	Africa
Africa|hCoV-19/South Africa/KRISP-0584/2020|EPI ISL 498122|B.1|South Africa|2020-07-07	Africa|hCoV-19/South Africa/KRISP-K001128/2020|EPI ISL 509371|B.1.1.273|South Africa|2020-07-16	0.0003407728	Africa
Africa|hCoV-19/South Africa/KRISP-0585/2020|EPI ISL 498123|B.1.140|South Africa|2020-07-08	Africa|hCoV-19/South Africa/KRISP-K001128/2020|EPI ISL 509371|B.1.1.273|South Africa|2020-07-16	0.0004771648	Africa
Africa|hCoV-19/South Africa/KRISP-0586/2020|EPI ISL 498124|B.1.1.273|South Africa|2020-07-08	Africa|hCoV-19/South Africa/KRISP-K001128/2020|EPI ISL 509371|B.1.1.273|South Africa|2020-07-16	0.0001022029	Africa
Africa|hCoV-19/South Africa/KRISP-0587/2020|EPI ISL 498125|B.1.1.56|South Africa|2020-07-09	Africa|hCoV-19/South Africa/KRISP-K001128/2020|EPI ISL 509371|B.1.1.273|South Africa|2020-07-16	0.0002385044	Africa
Africa|hCoV-19/South Africa/KRISP-0588/2020|EPI ISL 498126|B.1.140|South Africa|2020-07-08	Africa|hCoV-19/South Africa/KRISP-K001128/2020|EPI ISL 509371|B.1.1.273|South Africa|2020-07-16	0.0004430620	Africa
Africa|hCoV-19/South Africa/KRISP-06/2020|EPI ISL 421573|B.6|South Africa|2020-03-31	Africa|hCoV-19/South Africa/KRISP-K001128/2020|EPI ISL 509371|B.1.1.273|South Africa|2020-07-16	0.0004789534	Africa
Africa|hCoV-19/South Africa/KRISP-07/2020|EPI ISL 421574|B.1.106|South Africa|2020-04-01	Africa|hCoV-19/South Africa/KRISP-K001128/2020|EPI ISL 509371|B.1.1.273|South Africa|2020-07-16	0.0002385181	Africa
Africa|hCoV-19/South Africa/KRISP-101/2020|EPI ISL 455631|B.1.5|South Africa|2020-04-30	Africa|hCoV-19/South Africa/KRISP-K001128/2020|EPI ISL 509371|B.1.1.273|South Africa|2020-07-16	0.0002385101	Africa
Africa|hCoV-19/South Africa/KRISP-102/2020|EPI ISL 455632|B.1.1|South Africa|2020-04-30	Africa|hCoV-19/South Africa/KRISP-K001128/2020|EPI ISL 509371|B.1.1.273|South Africa|2020-07-16	0.0001362706	Africa
Africa|hCoV-19/South Africa/KRISP-103/2020|EPI ISL 455633|B.1.106|South Africa|2020-04-30	Africa|hCoV-19/South Africa/KRISP-K001128/2020|EPI ISL 509371|B.1.1.273|South Africa|2020-07-16	0.0003412296	Africa
Africa|hCoV-19/South Africa/KRISP-104/2020|EPI ISL 455634|B.1.106|South Africa|2020-05-01	Africa|hCoV-19/South Africa/KRISP-K001128/2020|EPI ISL 509371|B.1.1.273|South Africa|2020-07-16	0.0003517667	Africa
Africa|hCoV-19/South Africa/KRISP-105/2020|EPI ISL 455635|B.1.106|South Africa|2020-05-05	Africa|hCoV-19/South Africa/KRISP-K001128/2020|EPI ISL 509371|B.1.1.273|South Africa|2020-07-16	0.0003417778	Africa
Africa|hCoV-19/South Africa/KRISP-106/2020|EPI ISL 455636|B.1.106|South Africa|2020-03-31	Africa|hCoV-19/South Africa/KRISP-K001128/2020|EPI ISL 509371|B.1.1.273|South Africa|2020-07-16	0.0002725885	Africa
Africa|hCoV-19/South Africa/KRISP-108/2020|EPI ISL 455638|B.1|South Africa|2020-05-04	Africa|hCoV-19/South Africa/KRISP-K001128/2020|EPI ISL 509371|B.1.1.273|South Africa|2020-07-16	0.0003526929	Africa
Africa|hCoV-19/South Africa/KRISP-109/2020|EPI ISL 455639|B.1.1.57|South Africa|2020-03-31	Africa|hCoV-19/South Africa/KRISP-K001128/2020|EPI ISL 509371|B.1.1.273|South Africa|2020-07-16	0.0002044232	Africa
Africa|hCoV-19/South Africa/KRISP-K000566/2020|EPI ISL 509223|B.1.1.206|South Africa|2020-07-13	Africa|hCoV-19/South Africa/KRISP-K001128/2020|EPI ISL 509371|B.1.1.273|South Africa|2020-07-16	0.0002725820	Africa
Africa|hCoV-19/South Africa/KRISP-K000567/2020|EPI ISL 509224|B.1.1.62|South Africa|2020-07-13	Africa|hCoV-19/South Africa/KRISP-K001128/2020|EPI ISL 509371|B.1.1.273|South Africa|2020-07-16	0.0002726219	Africa
Africa|hCoV-19/South Africa/KRISP-K000568/2020|EPI ISL 509225|B.1.1.206|South Africa|2020-07-11	Africa|hCoV-19/South Africa/KRISP-K001128/2020|EPI ISL 509371|B.1.1.273|South Africa|2020-07-16	0.0002725940	Africa
Africa|hCoV-19/South Africa/KRISP-K000569/2020|EPI ISL 509226|H.1|South Africa|2020-07-11	Africa|hCoV-19/South Africa/KRISP-K001128/2020|EPI ISL 509371|B.1.1.273|South Africa|2020-07-16	0.0002385206	Africa
Africa|hCoV-19/South Africa/KRISP-K000571/2020|EPI ISL 509227|B.1.1.99|South Africa|2020-07-13	Africa|hCoV-19/South Africa/KRISP-K001128/2020|EPI ISL 509371|B.1.1.273|South Africa|2020-07-16	0.0001377438	Africa
Africa|hCoV-19/South Africa/KRISP-K000572/2020|EPI ISL 509228|B.1.1.206|South Africa|2020-07-13	Africa|hCoV-19/South Africa/KRISP-K001128/2020|EPI ISL 509371|B.1.1.273|South Africa|2020-07-16	0.0003407496	Africa
Africa|hCoV-19/South Africa/KRISP-K000573/2020|EPI ISL 509229|B.1.1.206|South Africa|2020-07-10	Africa|hCoV-19/South Africa/KRISP-K001128/2020|EPI ISL 509371|B.1.1.273|South Africa|2020-07-16	0.0002044233	Africa
Africa|hCoV-19/South Africa/KRISP-K000574/2020|EPI ISL 509230|B.1.5.19|South Africa|2020-07-13	Africa|hCoV-19/South Africa/KRISP-K001128/2020|EPI ISL 509371|B.1.1.273|South Africa|2020-07-16	0.0003407577	Africa
Africa|hCoV-19/South Africa/KRISP-K000575/2020|EPI ISL 509231|B.1.140|South Africa|2020-07-13	Africa|hCoV-19/South Africa/KRISP-K001128/2020|EPI ISL 509371|B.1.1.273|South Africa|2020-07-16	0.0004089621	Africa
Africa|hCoV-19/South Africa/KRISP-K000576/2020|EPI ISL 509232|B.1.1.206|South Africa|2020-07-13	Africa|hCoV-19/South Africa/KRISP-K001128/2020|EPI ISL 509371|B.1.1.273|South Africa|2020-07-16	0.0003066672	Africa
Africa|hCoV-19/South Africa/KRISP-K000577/2020|EPI ISL 509233|B.1.1.206|South Africa|2020-07-11	Africa|hCoV-19/South Africa/KRISP-K001128/2020|EPI ISL 509371|B.1.1.273|South Africa|2020-07-16	0.0001703417	Africa
Africa|hCoV-19/South Africa/KRISP-K000578/2020|EPI ISL 509234|C.1|South Africa|2020-07-13	Africa|hCoV-19/South Africa/KRISP-K001128/2020|EPI ISL 509371|B.1.1.273|South Africa|2020-07-16	0.0004460761	Africa
Africa|hCoV-19/South Africa/KRISP-K000579/2020|EPI ISL 509235|C.1|South Africa|2020-07-10	Africa|hCoV-19/South Africa/KRISP-K001128/2020|EPI ISL 509371|B.1.1.273|South Africa|2020-07-16	0.0003066923	Africa
Africa|hCoV-19/South Africa/KRISP-K000580/2020|EPI ISL 509236|B.1.1|South Africa|2020-07-13	Africa|hCoV-19/South Africa/KRISP-K001128/2020|EPI ISL 509371|B.1.1.273|South Africa|2020-07-16	0.0002385044	Africa
Africa|hCoV-19/South Africa/KRISP-K000581/2020|EPI ISL 509237|B.1.1.206|South Africa|2020-07-13	Africa|hCoV-19/South Africa/KRISP-K001128/2020|EPI ISL 509371|B.1.1.273|South Africa|2020-07-16	0.0003748563	Africa
Africa|hCoV-19/South Africa/KRISP-K000582/2020|EPI ISL 509238|B.1.1.206|South Africa|2020-07-13	Africa|hCoV-19/South Africa/KRISP-K001128/2020|EPI ISL 509371|B.1.1.273|South Africa|2020-07-16	0.0002384987	Africa
Africa|hCoV-19/South Africa/KRISP-K000583/2020|EPI ISL 509239|B.1.1.206|South Africa|2020-07-13	Africa|hCoV-19/South Africa/KRISP-K001128/2020|EPI ISL 509371|B.1.1.273|South Africa|2020-07-16	0.0002725875	Africa
Africa|hCoV-19/South Africa/KRISP-K000584/2020|EPI ISL 509240|B.1.1.273|South Africa|2020-07-13	Africa|hCoV-19/South Africa/KRISP-K001128/2020|EPI ISL 509371|B.1.1.273|South Africa|2020-07-16	0.0001703417	Africa
Africa|hCoV-19/South Africa/KRISP-K000585/2020|EPI ISL 509241|B.1.140|South Africa|2020-07-13	Africa|hCoV-19/South Africa/KRISP-K001128/2020|EPI ISL 509371|B.1.1.273|South Africa|2020-07-16	0.0003748832	Africa
Africa|hCoV-19/South Africa/KRISP-K000586/2020|EPI ISL 509242|B.1.140|South Africa|2020-07-13	Africa|hCoV-19/South Africa/KRISP-K001128/2020|EPI ISL 509371|B.1.1.273|South Africa|2020-07-16	0.0004091908	Africa
Africa|hCoV-19/South Africa/KRISP-K000588/2020|EPI ISL 509243|B.1.1.206|South Africa|2020-07-13	Africa|hCoV-19/South Africa/KRISP-K001128/2020|EPI ISL 509371|B.1.1.273|South Africa|2020-07-16	0.0003066672	Africa
Africa|hCoV-19/South Africa/KRISP-K000589/2020|EPI ISL 509244|B.1.1.206|South Africa|2020-07-13	Africa|hCoV-19/South Africa/KRISP-K001128/2020|EPI ISL 509371|B.1.1.273|South Africa|2020-07-16	0.0002725875	Africa
Africa|hCoV-19/South Africa/KRISP-K000591/2020|EPI ISL 509245|B.1.5|South Africa|2020-07-12	Africa|hCoV-19/South Africa/KRISP-K001128/2020|EPI ISL 509371|B.1.1.273|South Africa|2020-07-16	0.0002044330	Africa
Africa|hCoV-19/South Africa/KRISP-K000592/2020|EPI ISL 509246|B.1.1.273|South Africa|2020-07-13	Africa|hCoV-19/South Africa/KRISP-K001128/2020|EPI ISL 509371|B.1.1.273|South Africa|2020-07-16	0.0001713155	Africa
Africa|hCoV-19/South Africa/KRISP-K000594/2020|EPI ISL 509247|B.1.140|South Africa|2020-07-02	Africa|hCoV-19/South Africa/KRISP-K001128/2020|EPI ISL 509371|B.1.1.273|South Africa|2020-07-16	0.0004771533	Africa
Africa|hCoV-19/South Africa/KRISP-K000595/2020|EPI ISL 509248|B.1.140|South Africa|2020-07-02	Africa|hCoV-19/South Africa/KRISP-K001128/2020|EPI ISL 509371|B.1.1.273|South Africa|2020-07-16	0.0004430619	Africa
Africa|hCoV-19/South Africa/KRISP-K000596/2020|EPI ISL 509249|B.1.1.206|South Africa|2020-07-02	Africa|hCoV-19/South Africa/KRISP-K001128/2020|EPI ISL 509371|B.1.1.273|South Africa|2020-07-16	0.0003407716	Africa
Africa|hCoV-19/South Africa/KRISP-K000597/2020|EPI ISL 509250|B.1.1.34|South Africa|2020-07-13	Africa|hCoV-19/South Africa/KRISP-K001128/2020|EPI ISL 509371|B.1.1.273|South Africa|2020-07-16	0.0002384987	Africa
Africa|hCoV-19/South Africa/KRISP-K000598/2020|EPI ISL 509251|B.1.1.206|South Africa|2020-07-03	Africa|hCoV-19/South Africa/KRISP-K001128/2020|EPI ISL 509371|B.1.1.273|South Africa|2020-07-16	0.0002044233	Africa
Africa|hCoV-19/South Africa/KRISP-K000599/2020|EPI ISL 509252|B.1.1.273|South Africa|2020-07-13	Africa|hCoV-19/South Africa/KRISP-K001128/2020|EPI ISL 509371|B.1.1.273|South Africa|2020-07-16	0.0001362766	Africa
Africa|hCoV-19/South Africa/KRISP-K000600/2020|EPI ISL 509253|B.1.1.206|South Africa|2020-07-01	Africa|hCoV-19/South Africa/KRISP-K001128/2020|EPI ISL 509371|B.1.1.273|South Africa|2020-07-16	0.0003407415	Africa
Africa|hCoV-19/South Africa/KRISP-K000601/2020|EPI ISL 509254|B.1.1.57|South Africa|2020-07-13	Africa|hCoV-19/South Africa/KRISP-K001128/2020|EPI ISL 509371|B.1.1.273|South Africa|2020-07-16	0.0001703492	Africa
Africa|hCoV-19/South Africa/KRISP-K000602/2020|EPI ISL 509255|B.1.1.206|South Africa|2020-07-01	Africa|hCoV-19/South Africa/KRISP-K001128/2020|EPI ISL 509371|B.1.1.273|South Africa|2020-07-16	0.0003066610	Africa
Africa|hCoV-19/South Africa/KRISP-K000603/2020|EPI ISL 509256|B.1.1.206|South Africa|2020-07-02	Africa|hCoV-19/South Africa/KRISP-K001128/2020|EPI ISL 509371|B.1.1.273|South Africa|2020-07-16	0.0002725755	Africa
Africa|hCoV-19/South Africa/KRISP-K000604/2020|EPI ISL 509257|C.1|South Africa|2020-07-01	Africa|hCoV-19/South Africa/KRISP-K001128/2020|EPI ISL 509371|B.1.1.273|South Africa|2020-07-16	0.0003407414	Africa
Africa|hCoV-19/South Africa/KRISP-K000606/2020|EPI ISL 509259|B.1.1.206|South Africa|2020-07-02	Africa|hCoV-19/South Africa/KRISP-K001128/2020|EPI ISL 509371|B.1.1.273|South Africa|2020-07-16	0.0004180680	Africa
Africa|hCoV-19/South Africa/KRISP-K000607/2020|EPI ISL 509260|B.1.1.57|South Africa|2020-07-13	Africa|hCoV-19/South Africa/KRISP-K001128/2020|EPI ISL 509371|B.1.1.273|South Africa|2020-07-16	0.0002385094	Africa
Africa|hCoV-19/South Africa/KRISP-K000608/2020|EPI ISL 509261|H.1|South Africa|2020-07-03	Africa|hCoV-19/South Africa/KRISP-K001128/2020|EPI ISL 509371|B.1.1.273|South Africa|2020-07-16	0.0001707780	Africa
Africa|hCoV-19/South Africa/KRISP-K000612/2020|EPI ISL 509264|B.1.1.206|South Africa|2020-07-01	Africa|hCoV-19/South Africa/KRISP-K001128/2020|EPI ISL 509371|B.1.1.273|South Africa|2020-07-16	0.0004089427	Africa
Africa|hCoV-19/South Africa/KRISP-K000613/2020|EPI ISL 509265|B.1.1.206|South Africa|2020-07-14	Africa|hCoV-19/South Africa/KRISP-K001128/2020|EPI ISL 509371|B.1.1.273|South Africa|2020-07-16	0.0004089343	Africa
Africa|hCoV-19/South Africa/KRISP-K000614/2020|EPI ISL 509266|B.1.1.206|South Africa|2020-07-02	Africa|hCoV-19/South Africa/KRISP-K001128/2020|EPI ISL 509371|B.1.1.273|South Africa|2020-07-16	0.0003066746	Africa
Africa|hCoV-19/South Africa/KRISP-K000615/2020|EPI ISL 509267|B.1.1.206|South Africa|2020-07-02	Africa|hCoV-19/South Africa/KRISP-K001128/2020|EPI ISL 509371|B.1.1.273|South Africa|2020-07-16	0.0003748398	Africa
Africa|hCoV-19/South Africa/KRISP-K000616/2020|EPI ISL 509268|B.1.1.206|South Africa|2020-07-01	Africa|hCoV-19/South Africa/KRISP-K001128/2020|EPI ISL 509371|B.1.1.273|South Africa|2020-07-16	0.0002747846	Africa
Africa|hCoV-19/South Africa/KRISP-K000617/2020|EPI ISL 509269|B.1.1.206|South Africa|2020-07-01	Africa|hCoV-19/South Africa/KRISP-K001128/2020|EPI ISL 509371|B.1.1.273|South Africa|2020-07-16	0.0002725875	Africa
Africa|hCoV-19/South Africa/KRISP-K000618/2020|EPI ISL 509270|B.1.1.206|South Africa|2020-07-03	Africa|hCoV-19/South Africa/KRISP-K001128/2020|EPI ISL 509371|B.1.1.273|South Africa|2020-07-16	0.0002384987	Africa
Africa|hCoV-19/South Africa/KRISP-K000620/2020|EPI ISL 509272|B.1.1.206|South Africa|2020-07-01	Africa|hCoV-19/South Africa/KRISP-K001128/2020|EPI ISL 509371|B.1.1.273|South Africa|2020-07-16	0.0003114462	Africa
Africa|hCoV-19/South Africa/KRISP-K000621/2020|EPI ISL 509273|B.1.140|South Africa|2020-07-02	Africa|hCoV-19/South Africa/KRISP-K001128/2020|EPI ISL 509371|B.1.1.273|South Africa|2020-07-16	0.0004467920	Africa
Africa|hCoV-19/South Africa/KRISP-K000622/2020|EPI ISL 509274|B.1.1|South Africa|2020-07-03	Africa|hCoV-19/South Africa/KRISP-K001128/2020|EPI ISL 509371|B.1.1.273|South Africa|2020-07-16	0.0001022008	Africa
Africa|hCoV-19/South Africa/KRISP-K000623/2020|EPI ISL 509275|B.1.1.206|South Africa|2020-07-04	Africa|hCoV-19/South Africa/KRISP-K001128/2020|EPI ISL 509371|B.1.1.273|South Africa|2020-07-16	0.0003748398	Africa
Africa|hCoV-19/South Africa/KRISP-K000624/2020|EPI ISL 509276|B.1.1.206|South Africa|2020-07-02	Africa|hCoV-19/South Africa/KRISP-K001128/2020|EPI ISL 509371|B.1.1.273|South Africa|2020-07-16	0.0002741698	Africa
Africa|hCoV-19/South Africa/KRISP-K000625/2020|EPI ISL 509277|B.1.1.206|South Africa|2020-07-11	Africa|hCoV-19/South Africa/KRISP-K001128/2020|EPI ISL 509371|B.1.1.273|South Africa|2020-07-16	0.0003440739	Africa
Africa|hCoV-19/South Africa/KRISP-K000626/2020|EPI ISL 509278|B.1.1.1|South Africa|2020-07-07	Africa|hCoV-19/South Africa/KRISP-K001128/2020|EPI ISL 509371|B.1.1.273|South Africa|2020-07-16	0.0003514333	Africa
Africa|hCoV-19/South Africa/KRISP-K000628/2020|EPI ISL 509279|B.1.1.206|South Africa|2020-07-12	Africa|hCoV-19/South Africa/KRISP-K001128/2020|EPI ISL 509371|B.1.1.273|South Africa|2020-07-16	0.0002725822	Africa
Africa|hCoV-19/South Africa/KRISP-K000629/2020|EPI ISL 509280|B.1.1|South Africa|2020-07-03	Africa|hCoV-19/South Africa/KRISP-K001128/2020|EPI ISL 509371|B.1.1.273|South Africa|2020-07-16	0.0002807890	Africa
Africa|hCoV-19/South Africa/KRISP-K000630/2020|EPI ISL 509281|B.1.1.206|South Africa|2020-07-03	Africa|hCoV-19/South Africa/KRISP-K001128/2020|EPI ISL 509371|B.1.1.273|South Africa|2020-07-16	0.0002385091	Africa
Africa|hCoV-19/South Africa/KRISP-K000631/2020|EPI ISL 509282|B.1.1.206|South Africa|2020-07-04	Africa|hCoV-19/South Africa/KRISP-K001128/2020|EPI ISL 509371|B.1.1.273|South Africa|2020-07-16	0.0002747468	Africa
Africa|hCoV-19/South Africa/KRISP-K000632/2020|EPI ISL 509283|B.1.1.206|South Africa|2020-07-02	Africa|hCoV-19/South Africa/KRISP-K001128/2020|EPI ISL 509371|B.1.1.273|South Africa|2020-07-16	0.0002725755	Africa
Africa|hCoV-19/South Africa/KRISP-K000633/2020|EPI ISL 509284|B.1.1.206|South Africa|2020-07-02	Africa|hCoV-19/South Africa/KRISP-K001128/2020|EPI ISL 509371|B.1.1.273|South Africa|2020-07-16	0.0002384987	Africa
Africa|hCoV-19/South Africa/KRISP-K000635/2020|EPI ISL 509285|B.1|South Africa|2020-07-07	Africa|hCoV-19/South Africa/KRISP-K001128/2020|EPI ISL 509371|B.1.1.273|South Africa|2020-07-16	0.0003748577	Africa
Africa|hCoV-19/South Africa/KRISP-K000637/2020|EPI ISL 509287|B.1.106|South Africa|2020-07-13	Africa|hCoV-19/South Africa/KRISP-K001128/2020|EPI ISL 509371|B.1.1.273|South Africa|2020-07-16	0.0003066683	Africa
Africa|hCoV-19/South Africa/KRISP-K000639/2020|EPI ISL 509288|C.1|South Africa|2020-07-13	Africa|hCoV-19/South Africa/KRISP-K001128/2020|EPI ISL 509371|B.1.1.273|South Africa|2020-07-16	0.0003087330	Africa
Africa|hCoV-19/South Africa/KRISP-K000640/2020|EPI ISL 509289|B.1.5.31|South Africa|2020-07-13	Africa|hCoV-19/South Africa/KRISP-K001128/2020|EPI ISL 509371|B.1.1.273|South Africa|2020-07-16	0.0003066756	Africa
Africa|hCoV-19/South Africa/KRISP-K000641/2020|EPI ISL 509290|B.1.1.34|South Africa|2020-07-13	Africa|hCoV-19/South Africa/KRISP-K001128/2020|EPI ISL 509371|B.1.1.273|South Africa|2020-07-16	0.0003748730	Africa
Africa|hCoV-19/South Africa/KRISP-K000643/2020|EPI ISL 509292|C.1|South Africa|2020-07-10	Africa|hCoV-19/South Africa/KRISP-K001128/2020|EPI ISL 509371|B.1.1.273|South Africa|2020-07-16	0.0003066610	Africa
Africa|hCoV-19/South Africa/KRISP-K000649/2020|EPI ISL 509293|B.1.5.19|South Africa|2020-07-13	Africa|hCoV-19/South Africa/KRISP-K001128/2020|EPI ISL 509371|B.1.1.273|South Africa|2020-07-16	0.0004771209	Africa
Africa|hCoV-19/South Africa/KRISP-K000650/2020|EPI ISL 509294|B.1.1.206|South Africa|2020-07-13	Africa|hCoV-19/South Africa/KRISP-K001128/2020|EPI ISL 509371|B.1.1.273|South Africa|2020-07-16	0.0003407182	Africa
Africa|hCoV-19/South Africa/KRISP-K000652/2020|EPI ISL 509296|B.1.1.273|South Africa|2020-07-13	Africa|hCoV-19/South Africa/KRISP-K001128/2020|EPI ISL 509371|B.1.1.273|South Africa|2020-07-16	0.0001362673	Africa
Africa|hCoV-19/South Africa/KRISP-K000655/2020|EPI ISL 509298|B.1.1.254|South Africa|2020-07-12	Africa|hCoV-19/South Africa/KRISP-K001128/2020|EPI ISL 509371|B.1.1.273|South Africa|2020-07-16	0.0002475074	Africa
Africa|hCoV-19/South Africa/KRISP-K000658/2020|EPI ISL 509299|C.1|South Africa|2020-07-13	Africa|hCoV-19/South Africa/KRISP-K001128/2020|EPI ISL 509371|B.1.1.273|South Africa|2020-07-16	0.0004774134	Africa
Africa|hCoV-19/South Africa/KRISP-K000659/2020|EPI ISL 509300|B.1.1.206|South Africa|2020-07-13	Africa|hCoV-19/South Africa/KRISP-K001128/2020|EPI ISL 509371|B.1.1.273|South Africa|2020-07-16	0.0003407995	Africa
Africa|hCoV-19/South Africa/KRISP-K001035/2020|EPI ISL 509301|H.1|South Africa|2020-07-17	Africa|hCoV-19/South Africa/KRISP-K001128/2020|EPI ISL 509371|B.1.1.273|South Africa|2020-07-16	0.0001362798	Africa
Africa|hCoV-19/South Africa/KRISP-K001037/2020|EPI ISL 509302|B.1.140|South Africa|2020-07-16	Africa|hCoV-19/South Africa/KRISP-K001128/2020|EPI ISL 509371|B.1.1.273|South Africa|2020-07-16	0.0003748832	Africa
Africa|hCoV-19/South Africa/KRISP-K001038/2020|EPI ISL 509303|B.1.1.273|South Africa|2020-07-16	Africa|hCoV-19/South Africa/KRISP-K001128/2020|EPI ISL 509371|B.1.1.273|South Africa|2020-07-16	0.0001021984	Africa
Africa|hCoV-19/South Africa/KRISP-K001041/2020|EPI ISL 509304|B.1.1.273|South Africa|2020-07-16	Africa|hCoV-19/South Africa/KRISP-K001128/2020|EPI ISL 509371|B.1.1.273|South Africa|2020-07-16	0.0001703492	Africa
Africa|hCoV-19/South Africa/KRISP-K001043/2020|EPI ISL 509305|B.1.5.16|South Africa|2020-07-02	Africa|hCoV-19/South Africa/KRISP-K001128/2020|EPI ISL 509371|B.1.1.273|South Africa|2020-07-16	0.0005453275	Africa
Africa|hCoV-19/South Africa/KRISP-K001044/2020|EPI ISL 509306|B.1.1|South Africa|2020-07-18	Africa|hCoV-19/South Africa/KRISP-K001128/2020|EPI ISL 509371|B.1.1.273|South Africa|2020-07-16	0.0001362766	Africa
Africa|hCoV-19/South Africa/KRISP-K001045/2020|EPI ISL 509307|C.2|South Africa|2020-07-18	Africa|hCoV-19/South Africa/KRISP-K001128/2020|EPI ISL 509371|B.1.1.273|South Africa|2020-07-16	0.0003748398	Africa
Africa|hCoV-19/South Africa/KRISP-K001049/2020|EPI ISL 509308|B.1.1.34|South Africa|2020-07-16	Africa|hCoV-19/South Africa/KRISP-K001128/2020|EPI ISL 509371|B.1.1.273|South Africa|2020-07-16	0.0003748412	Africa
Africa|hCoV-19/South Africa/KRISP-K001051/2020|EPI ISL 509309|B.1.1.206|South Africa|2020-07-14	Africa|hCoV-19/South Africa/KRISP-K001128/2020|EPI ISL 509371|B.1.1.273|South Africa|2020-07-16	0.0003748639	Africa
Africa|hCoV-19/South Africa/KRISP-K001052/2020|EPI ISL 509310|B.1.1.206|South Africa|2020-07-14	Africa|hCoV-19/South Africa/KRISP-K001128/2020|EPI ISL 509371|B.1.1.273|South Africa|2020-07-16	0.0003066610	Africa
Africa|hCoV-19/South Africa/KRISP-K001053/2020|EPI ISL 509311|B.1.1.206|South Africa|2020-07-03	Africa|hCoV-19/South Africa/KRISP-K001128/2020|EPI ISL 509371|B.1.1.273|South Africa|2020-07-16	0.0002389569	Africa
Africa|hCoV-19/South Africa/KRISP-K001055/2020|EPI ISL 509313|B.1.1.62|South Africa|2020-07-13	Africa|hCoV-19/South Africa/KRISP-K001128/2020|EPI ISL 509371|B.1.1.273|South Africa|2020-07-16	0.0002726061	Africa
Africa|hCoV-19/South Africa/KRISP-K001057/2020|EPI ISL 509314|B.1.1.254|South Africa|2020-07-03	Africa|hCoV-19/South Africa/KRISP-K001128/2020|EPI ISL 509371|B.1.1.273|South Africa|2020-07-16	0.0002044142	Africa
Africa|hCoV-19/South Africa/KRISP-K001059/2020|EPI ISL 509316|B.1.1|South Africa|2020-07-01	Africa|hCoV-19/South Africa/KRISP-K001128/2020|EPI ISL 509371|B.1.1.273|South Africa|2020-07-16	0.0003407496	Africa
Africa|hCoV-19/South Africa/KRISP-K001061/2020|EPI ISL 509317|B.1.1.206|South Africa|2020-07-04	Africa|hCoV-19/South Africa/KRISP-K001128/2020|EPI ISL 509371|B.1.1.273|South Africa|2020-07-16	0.0002044191	Africa
Africa|hCoV-19/South Africa/KRISP-K001062/2020|EPI ISL 509318|B.1.1.206|South Africa|2020-07-03	Africa|hCoV-19/South Africa/KRISP-K001128/2020|EPI ISL 509371|B.1.1.273|South Africa|2020-07-16	0.0002384987	Africa
Africa|hCoV-19/South Africa/KRISP-K001063/2020|EPI ISL 509319|B.1.5|South Africa|2020-07-03	Africa|hCoV-19/South Africa/KRISP-K001128/2020|EPI ISL 509371|B.1.1.273|South Africa|2020-07-16	0.0004089636	Africa
Africa|hCoV-19/South Africa/KRISP-K001064/2020|EPI ISL 509320|B.1.1.273|South Africa|2020-07-03	Africa|hCoV-19/South Africa/KRISP-K001128/2020|EPI ISL 509371|B.1.1.273|South Africa|2020-07-16	0.0001362826	Africa
Africa|hCoV-19/South Africa/KRISP-K001065/2020|EPI ISL 509321|B.1.1|South Africa|2020-07-03	Africa|hCoV-19/South Africa/KRISP-K001128/2020|EPI ISL 509371|B.1.1.273|South Africa|2020-07-16	0.0001703533	Africa
Africa|hCoV-19/South Africa/KRISP-K001067/2020|EPI ISL 509323|B.1.1.206|South Africa|2020-07-02	Africa|hCoV-19/South Africa/KRISP-K001128/2020|EPI ISL 509371|B.1.1.273|South Africa|2020-07-16	0.0003066808	Africa
Africa|hCoV-19/South Africa/KRISP-K001068/2020|EPI ISL 509324|C.1|South Africa|2020-07-14	Africa|hCoV-19/South Africa/KRISP-K001128/2020|EPI ISL 509371|B.1.1.273|South Africa|2020-07-16	0.0003748232	Africa
Africa|hCoV-19/South Africa/KRISP-K001071/2020|EPI ISL 509325|B.1.1.273|South Africa|2020-07-18	Africa|hCoV-19/South Africa/KRISP-K001128/2020|EPI ISL 509371|B.1.1.273|South Africa|2020-07-16	0.0000681339	Africa
Africa|hCoV-19/South Africa/KRISP-K001072/2020|EPI ISL 509326|B.1.1.206|South Africa|2020-07-14	Africa|hCoV-19/South Africa/KRISP-K001128/2020|EPI ISL 509371|B.1.1.273|South Africa|2020-07-16	0.0002044142	Africa
Africa|hCoV-19/South Africa/KRISP-K001073/2020|EPI ISL 509327|B.1.1|South Africa|2020-07-14	Africa|hCoV-19/South Africa/KRISP-K001128/2020|EPI ISL 509371|B.1.1.273|South Africa|2020-07-16	0.0002725820	Africa
Africa|hCoV-19/South Africa/KRISP-K001074/2020|EPI ISL 509328|C.1|South Africa|2020-07-14	Africa|hCoV-19/South Africa/KRISP-K001128/2020|EPI ISL 509371|B.1.1.273|South Africa|2020-07-16	0.0004089245	Africa
Africa|hCoV-19/South Africa/KRISP-K001075/2020|EPI ISL 509329|C.1|South Africa|2020-07-02	Africa|hCoV-19/South Africa/KRISP-K001128/2020|EPI ISL 509371|B.1.1.273|South Africa|2020-07-16	0.0003748232	Africa
Africa|hCoV-19/South Africa/KRISP-K001076/2020|EPI ISL 509330|B.1.1|South Africa|2020-07-04	Africa|hCoV-19/South Africa/KRISP-K001128/2020|EPI ISL 509371|B.1.1.273|South Africa|2020-07-16	0.0001703417	Africa
Africa|hCoV-19/South Africa/KRISP-K001077/2020|EPI ISL 509331|B.1.1|South Africa|2020-07-03	Africa|hCoV-19/South Africa/KRISP-K001128/2020|EPI ISL 509371|B.1.1.273|South Africa|2020-07-16	0.0002385044	Africa
Africa|hCoV-19/South Africa/KRISP-K001078/2020|EPI ISL 509332|H.1|South Africa|2020-07-03	Africa|hCoV-19/South Africa/KRISP-K001128/2020|EPI ISL 509371|B.1.1.273|South Africa|2020-07-16	0.0001362798	Africa
Africa|hCoV-19/South Africa/KRISP-K001079/2020|EPI ISL 509333|B.1.1.273|South Africa|2020-07-03	Africa|hCoV-19/South Africa/KRISP-K001128/2020|EPI ISL 509371|B.1.1.273|South Africa|2020-07-16	0.0001362673	Africa
Africa|hCoV-19/South Africa/KRISP-K001080/2020|EPI ISL 509334|B.1.1|South Africa|2020-07-01	Africa|hCoV-19/South Africa/KRISP-K001128/2020|EPI ISL 509371|B.1.1.273|South Africa|2020-07-16	0.0002044191	Africa
Africa|hCoV-19/South Africa/KRISP-K001082/2020|EPI ISL 509335|B.1.1.40|South Africa|2020-07-18	Africa|hCoV-19/South Africa/KRISP-K001128/2020|EPI ISL 509371|B.1.1.273|South Africa|2020-07-16	0.0003407414	Africa
Africa|hCoV-19/South Africa/KRISP-K001084/2020|EPI ISL 509337|C.1|South Africa|2020-07-03	Africa|hCoV-19/South Africa/KRISP-K001128/2020|EPI ISL 509371|B.1.1.273|South Africa|2020-07-16	0.0004429910	Africa
Africa|hCoV-19/South Africa/KRISP-K001085/2020|EPI ISL 509338|C.1|South Africa|2020-07-13	Africa|hCoV-19/South Africa/KRISP-K001128/2020|EPI ISL 509371|B.1.1.273|South Africa|2020-07-16	0.0003407414	Africa
Africa|hCoV-19/South Africa/KRISP-K001087/2020|EPI ISL 509339|B.1.1.56|South Africa|2020-07-13	Africa|hCoV-19/South Africa/KRISP-K001128/2020|EPI ISL 509371|B.1.1.273|South Africa|2020-07-16	0.0002726061	Africa
Africa|hCoV-19/South Africa/KRISP-K001088/2020|EPI ISL 509340|B.1.1.99|South Africa|2020-07-13	Africa|hCoV-19/South Africa/KRISP-K001128/2020|EPI ISL 509371|B.1.1.273|South Africa|2020-07-16	0.0001362706	Africa
Africa|hCoV-19/South Africa/KRISP-K001091/2020|EPI ISL 509342|B.1.1.206|South Africa|2020-07-10	Africa|hCoV-19/South Africa/KRISP-K001128/2020|EPI ISL 509371|B.1.1.273|South Africa|2020-07-16	0.0003066610	Africa
Africa|hCoV-19/South Africa/KRISP-K001096/2020|EPI ISL 509345|B.1.1.206|South Africa|2020-07-13	Africa|hCoV-19/South Africa/KRISP-K001128/2020|EPI ISL 509371|B.1.1.273|South Africa|2020-07-16	0.0003407484	Africa
Africa|hCoV-19/South Africa/KRISP-K001097/2020|EPI ISL 509346|B.1.1|South Africa|2020-07-13	Africa|hCoV-19/South Africa/KRISP-K001128/2020|EPI ISL 509371|B.1.1.273|South Africa|2020-07-16	0.0003748412	Africa
Africa|hCoV-19/South Africa/KRISP-K001098/2020|EPI ISL 509347|B.1.1|South Africa|2020-07-10	Africa|hCoV-19/South Africa/KRISP-K001128/2020|EPI ISL 509371|B.1.1.273|South Africa|2020-07-16	0.0001703458	Africa
Africa|hCoV-19/South Africa/KRISP-K001099/2020|EPI ISL 509348|B.1.1.62|South Africa|2020-07-13	Africa|hCoV-19/South Africa/KRISP-K001128/2020|EPI ISL 509371|B.1.1.273|South Africa|2020-07-16	0.0002385092	Africa
Africa|hCoV-19/South Africa/KRISP-K001101/2020|EPI ISL 509350|C.1|South Africa|2020-07-10	Africa|hCoV-19/South Africa/KRISP-K001128/2020|EPI ISL 509371|B.1.1.273|South Africa|2020-07-16	0.0003407565	Africa
Africa|hCoV-19/South Africa/KRISP-K001103/2020|EPI ISL 509352|B.1.1.206|South Africa|2020-07-13	Africa|hCoV-19/South Africa/KRISP-K001128/2020|EPI ISL 509371|B.1.1.273|South Africa|2020-07-16	0.0002725755	Africa
Africa|hCoV-19/South Africa/KRISP-K001104/2020|EPI ISL 509353|C.1|South Africa|2020-07-13	Africa|hCoV-19/South Africa/KRISP-K001128/2020|EPI ISL 509371|B.1.1.273|South Africa|2020-07-16	0.0003407333	Africa
Africa|hCoV-19/South Africa/KRISP-K001105/2020|EPI ISL 509354|B.1.1.206|South Africa|2020-07-10	Africa|hCoV-19/South Africa/KRISP-K001128/2020|EPI ISL 509371|B.1.1.273|South Africa|2020-07-16	0.0002725820	Africa
Africa|hCoV-19/South Africa/KRISP-K001109/2020|EPI ISL 509356|B.1.1.34|South Africa|2020-07-16	Africa|hCoV-19/South Africa/KRISP-K001128/2020|EPI ISL 509371|B.1.1.273|South Africa|2020-07-16	0.0002384987	Africa
Africa|hCoV-19/South Africa/KRISP-K001110/2020|EPI ISL 509357|C.1|South Africa|2020-07-17	Africa|hCoV-19/South Africa/KRISP-K001128/2020|EPI ISL 509371|B.1.1.273|South Africa|2020-07-16	0.0003748398	Africa
Africa|hCoV-19/South Africa/KRISP-K001112/2020|EPI ISL 509358|B.1.5|South Africa|2020-07-17	Africa|hCoV-19/South Africa/KRISP-K001128/2020|EPI ISL 509371|B.1.1.273|South Africa|2020-07-16	0.0003407878	Africa
Africa|hCoV-19/South Africa/KRISP-K001113/2020|EPI ISL 509359|B.1|South Africa|2020-07-14	Africa|hCoV-19/South Africa/KRISP-K001128/2020|EPI ISL 509371|B.1.1.273|South Africa|2020-07-16	0.0003783512	Africa
Africa|hCoV-19/South Africa/KRISP-K001114/2020|EPI ISL 509360|B.1.1|South Africa|2020-07-17	Africa|hCoV-19/South Africa/KRISP-K001128/2020|EPI ISL 509371|B.1.1.273|South Africa|2020-07-16	0.0001362706	Africa
Africa|hCoV-19/South Africa/KRISP-K001115/2020|EPI ISL 509361|B.1|South Africa|2020-07-14	Africa|hCoV-19/South Africa/KRISP-K001128/2020|EPI ISL 509371|B.1.1.273|South Africa|2020-07-16	0.0004430709	Africa
Africa|hCoV-19/South Africa/KRISP-K001116/2020|EPI ISL 509362|C.1|South Africa|2020-07-16	Africa|hCoV-19/South Africa/KRISP-K001128/2020|EPI ISL 509371|B.1.1.273|South Africa|2020-07-16	0.0004089426	Africa
Africa|hCoV-19/South Africa/KRISP-K001117/2020|EPI ISL 509363|H.1|South Africa|2020-07-17	Africa|hCoV-19/South Africa/KRISP-K001128/2020|EPI ISL 509371|B.1.1.273|South Africa|2020-07-16	0.0002044371	Africa
Africa|hCoV-19/South Africa/KRISP-K001118/2020|EPI ISL 509364|B.1.1.206|South Africa|2020-07-16	Africa|hCoV-19/South Africa/KRISP-K001128/2020|EPI ISL 509371|B.1.1.273|South Africa|2020-07-16	0.0002384987	Africa
Africa|hCoV-19/South Africa/KRISP-K001121/2020|EPI ISL 509365|B.1.1.273|South Africa|2020-07-16	Africa|hCoV-19/South Africa/KRISP-K001128/2020|EPI ISL 509371|B.1.1.273|South Africa|2020-07-16	0.0001362706	Africa
Africa|hCoV-19/South Africa/KRISP-K001122/2020|EPI ISL 515801|B.1.106|South Africa|2020-07-16	Africa|hCoV-19/South Africa/KRISP-K001128/2020|EPI ISL 509371|B.1.1.273|South Africa|2020-07-16	0.0003407496	Africa
Africa|hCoV-19/South Africa/KRISP-K001123/2020|EPI ISL 509366|B.1.1.34|South Africa|2020-07-15	Africa|hCoV-19/South Africa/KRISP-K001128/2020|EPI ISL 509371|B.1.1.273|South Africa|2020-07-16	0.0002384987	Africa
Africa|hCoV-19/South Africa/KRISP-K001124/2020|EPI ISL 509367|B.1.1.40|South Africa|2020-07-16	Africa|hCoV-19/South Africa/KRISP-K001128/2020|EPI ISL 509371|B.1.1.273|South Africa|2020-07-16	0.0003748232	Africa
Africa|hCoV-19/South Africa/KRISP-K001125/2020|EPI ISL 509368|B.1.1.117|South Africa|2020-07-16	Africa|hCoV-19/South Africa/KRISP-K001128/2020|EPI ISL 509371|B.1.1.273|South Africa|2020-07-16	0.0002384938	Africa
Africa|hCoV-19/South Africa/KRISP-K001126/2020|EPI ISL 509369|B.1.5|South Africa|2020-07-16	Africa|hCoV-19/South Africa/KRISP-K001128/2020|EPI ISL 509371|B.1.1.273|South Africa|2020-07-16	0.0003748488	Africa
Africa|hCoV-19/Algeria/G0638 2264/2020|EPI ISL 418241|B.1|Algeria|2020-03-02	Africa|hCoV-19/South Africa/KRISP-K001317/2020|EPI ISL 515802|B.1.1.62|South Africa|2020-07-17	0.0005051728	Africa
Africa|hCoV-19/Algeria/G0640 2265/2020|EPI ISL 418242|B.1|Algeria|2020-03-08	Africa|hCoV-19/South Africa/KRISP-K001317/2020|EPI ISL 515802|B.1.1.62|South Africa|2020-07-17	0.0004033397	Africa
Africa|hCoV-19/Algeria/G0860 2262/2020|EPI ISL 420037|B.1|Algeria|2020-03-02	Africa|hCoV-19/South Africa/KRISP-K001317/2020|EPI ISL 515802|B.1.1.62|South Africa|2020-07-17	0.0004033397	Africa
Africa|hCoV-19/Benin/1022/2020|EPI ISL 476826|B.1|Benin|2020-03-25	Africa|hCoV-19/South Africa/KRISP-K001317/2020|EPI ISL 515802|B.1.1.62|South Africa|2020-07-17	0.0003697541	Africa
Africa|hCoV-19/Benin/1092/2020|EPI ISL 476827|B.1|Benin|2020-03-27	Africa|hCoV-19/South Africa/KRISP-K001317/2020|EPI ISL 515802|B.1.1.62|South Africa|2020-07-17	0.0004371451	Africa
Africa|hCoV-19/Benin/1408/2020|EPI ISL 476825|B.1.356|Benin|2020-04-04	Africa|hCoV-19/South Africa/KRISP-K001317/2020|EPI ISL 515802|B.1.1.62|South Africa|2020-07-17	0.0004033667	Africa
Africa|hCoV-19/Benin/1409/2020|EPI ISL 476828|B.1|Benin|2020-04-06	Africa|hCoV-19/South Africa/KRISP-K001317/2020|EPI ISL 515802|B.1.1.62|South Africa|2020-07-17	0.0004401149	Africa
Africa|hCoV-19/Benin/1950/2020|EPI ISL 476830|A|Benin|2020-04-15	Africa|hCoV-19/South Africa/KRISP-K001317/2020|EPI ISL 515802|B.1.1.62|South Africa|2020-07-17	0.0006052537	Africa
Africa|hCoV-19/Benin/197/2020|EPI ISL 476822|B.1.178|Benin|2020-03-15	Africa|hCoV-19/South Africa/KRISP-K001317/2020|EPI ISL 515802|B.1.1.62|South Africa|2020-07-17	0.0003697951	Africa
Africa|hCoV-19/Benin/2012/2020|EPI ISL 476831|A|Benin|2020-04-15	Africa|hCoV-19/South Africa/KRISP-K001317/2020|EPI ISL 515802|B.1.1.62|South Africa|2020-07-17	0.0006387995	Africa
Africa|hCoV-19/Benin/260/2020|EPI ISL 476823|B.1.292|Benin|2020-03-17	Africa|hCoV-19/South Africa/KRISP-K001317/2020|EPI ISL 515802|B.1.1.62|South Africa|2020-07-17	0.0004706229	Africa
Africa|hCoV-19/Benin/314/2020|EPI ISL 476834|B.1.5|Benin|2020-03-17	Africa|hCoV-19/South Africa/KRISP-K001317/2020|EPI ISL 515802|B.1.1.62|South Africa|2020-07-17	0.0004732652	Africa
Africa|hCoV-19/Benin/461/2020|EPI ISL 476833|A|Benin|2020-03-17	Africa|hCoV-19/South Africa/KRISP-K001317/2020|EPI ISL 515802|B.1.1.62|South Africa|2020-07-17	0.0006051401	Africa
Africa|hCoV-19/Benin/501/2020|EPI ISL 476824|B.1.356|Benin|2020-03-17	Africa|hCoV-19/South Africa/KRISP-K001317/2020|EPI ISL 515802|B.1.1.62|South Africa|2020-07-17	0.0004033397	Africa
Africa|hCoV-19/Benin/843/2020|EPI ISL 476829|A|Benin|2020-03-19	Africa|hCoV-19/South Africa/KRISP-K001317/2020|EPI ISL 515802|B.1.1.62|South Africa|2020-07-17	0.0005379527	Africa
Africa|hCoV-19/Botswana/BOT0455/2020|EPI ISL 560386|B.1|Botswana|2020-03-28	Africa|hCoV-19/South Africa/KRISP-K001317/2020|EPI ISL 515802|B.1.1.62|South Africa|2020-07-17	0.0003361028	Africa
Africa|hCoV-19/Botswana/BOT2254/2020|EPI ISL 560390|B.1.1|Botswana|2020-04-08	Africa|hCoV-19/South Africa/KRISP-K001317/2020|EPI ISL 515802|B.1.1.62|South Africa|2020-07-17	0.0001710284	Africa
Africa|hCoV-19/Botswana/BOT2283/2020|EPI ISL 560385|B.1|Botswana|2020-04-07	Africa|hCoV-19/South Africa/KRISP-K001317/2020|EPI ISL 515802|B.1.1.62|South Africa|2020-07-17	0.0004186272	Africa
Africa|hCoV-19/Botswana/BOT2624/2020|EPI ISL 560387|B.1.1|Botswana|2020-04-05	Africa|hCoV-19/South Africa/KRISP-K001317/2020|EPI ISL 515802|B.1.1.62|South Africa|2020-07-17	0.0001743860	Africa
Africa|hCoV-19/Botswana/BOT4161/2020|EPI ISL 560388|B.1.1.220|Botswana|2020-04-16	Africa|hCoV-19/South Africa/KRISP-K001317/2020|EPI ISL 515802|B.1.1.62|South Africa|2020-07-17	0.0002419151	Africa
Africa|hCoV-19/DRC/04186/2020|EPI ISL 471411|A|Democratic Republic of the Congo|2020-04-25	Africa|hCoV-19/South Africa/KRISP-K001317/2020|EPI ISL 515802|B.1.1.62|South Africa|2020-07-17	0.0006051392	Africa
Africa|hCoV-19/DRC/04188/2020|EPI ISL 471413|A|Democratic Republic of the Congo|2020-04-25	Africa|hCoV-19/South Africa/KRISP-K001317/2020|EPI ISL 515802|B.1.1.62|South Africa|2020-07-17	0.0006934357	Africa
Africa|hCoV-19/DRC/10041/2020|EPI ISL 527543|B.1.1.275|Democratic Republic of the Congo|2020-05-22	Africa|hCoV-19/South Africa/KRISP-K001317/2020|EPI ISL 515802|B.1.1.62|South Africa|2020-07-17	0.0002387172	Africa
Africa|hCoV-19/DRC/10057/2020|EPI ISL 527538|B.1.1.275|Democratic Republic of the Congo|2020-05-22	Africa|hCoV-19/South Africa/KRISP-K001317/2020|EPI ISL 515802|B.1.1.62|South Africa|2020-07-17	0.0003522184	Africa
Africa|hCoV-19/DRC/10061/2020|EPI ISL 527521|B.1.1.275|Democratic Republic of the Congo|2020-05-22	Africa|hCoV-19/South Africa/KRISP-K001317/2020|EPI ISL 515802|B.1.1.62|South Africa|2020-07-17	0.0001736817	Africa
Africa|hCoV-19/DRC/10070/2020|EPI ISL 527544|B.1.178|Democratic Republic of the Congo|2020-05-22	Africa|hCoV-19/South Africa/KRISP-K001317/2020|EPI ISL 515802|B.1.1.62|South Africa|2020-07-17	0.0004768474	Africa
Africa|hCoV-19/DRC/10120/2020|EPI ISL 513624|B.1.1.275|Democratic Republic of the Congo|2020-05-22	Africa|hCoV-19/South Africa/KRISP-K001317/2020|EPI ISL 515802|B.1.1.62|South Africa|2020-07-17	0.0003144401	Africa
Africa|hCoV-19/DRC/10127/2020|EPI ISL 513625|B.1.1.275|Democratic Republic of the Congo|2020-05-22	Africa|hCoV-19/South Africa/KRISP-K001317/2020|EPI ISL 515802|B.1.1.62|South Africa|2020-07-17	0.0003103637	Africa
Africa|hCoV-19/DRC/10242/2020|EPI ISL 513626|B.1.84|Democratic Republic of the Congo|2020-05-22	Africa|hCoV-19/South Africa/KRISP-K001317/2020|EPI ISL 515802|B.1.1.62|South Africa|2020-07-17	0.0004065328	Africa
Africa|hCoV-19/DRC/10251/2020|EPI ISL 513627|B.1.128|Democratic Republic of the Congo|2020-05-22	Africa|hCoV-19/South Africa/KRISP-K001317/2020|EPI ISL 515802|B.1.1.62|South Africa|2020-07-17	0.0005426574	Africa
Africa|hCoV-19/DRC/10324/2020|EPI ISL 527545|B.1.214|Democratic Republic of the Congo|2020-05-22	Africa|hCoV-19/South Africa/KRISP-K001317/2020|EPI ISL 515802|B.1.1.62|South Africa|2020-07-17	0.0004433218	Africa
Africa|hCoV-19/DRC/10346/2020|EPI ISL 527546|B.1.214|Democratic Republic of the Congo|2020-05-22	Africa|hCoV-19/South Africa/KRISP-K001317/2020|EPI ISL 515802|B.1.1.62|South Africa|2020-07-17	0.0004479339	Africa
Africa|hCoV-19/DRC/10364/2020|EPI ISL 527498|B.1|Democratic Republic of the Congo|2020-05-22	Africa|hCoV-19/South Africa/KRISP-K001317/2020|EPI ISL 515802|B.1.1.62|South Africa|2020-07-17	0.0003430622	Africa
Africa|hCoV-19/DRC/10371/2020|EPI ISL 527489|B.1.178|Democratic Republic of the Congo|2020-05-22	Africa|hCoV-19/South Africa/KRISP-K001317/2020|EPI ISL 515802|B.1.1.62|South Africa|2020-07-17	0.0004776658	Africa
Africa|hCoV-19/DRC/10373/2020|EPI ISL 527495|B.1.159|Democratic Republic of the Congo|2020-05-22	Africa|hCoV-19/South Africa/KRISP-K001317/2020|EPI ISL 515802|B.1.1.62|South Africa|2020-07-17	0.0004441334	Africa
Africa|hCoV-19/DRC/10374/2020|EPI ISL 527539|B.1.84|Democratic Republic of the Congo|2020-05-22	Africa|hCoV-19/South Africa/KRISP-K001317/2020|EPI ISL 515802|B.1.1.62|South Africa|2020-07-17	0.0005956812	Africa
Africa|hCoV-19/DRC/10375/2020|EPI ISL 527499|B.1.84|Democratic Republic of the Congo|2020-05-22	Africa|hCoV-19/South Africa/KRISP-K001317/2020|EPI ISL 515802|B.1.1.62|South Africa|2020-07-17	0.0004790841	Africa
Africa|hCoV-19/DRC/10399/2020|EPI ISL 527491|B.1.214|Democratic Republic of the Congo|2020-05-22	Africa|hCoV-19/South Africa/KRISP-K001317/2020|EPI ISL 515802|B.1.1.62|South Africa|2020-07-17	0.0003412097	Africa
Africa|hCoV-19/DRC/10502/2020|EPI ISL 527547|B.1.5|Democratic Republic of the Congo|2020-05-20	Africa|hCoV-19/South Africa/KRISP-K001317/2020|EPI ISL 515802|B.1.1.62|South Africa|2020-07-17	0.0002725783	Africa
Africa|hCoV-19/DRC/10506/2020|EPI ISL 527524|B.1.5|Democratic Republic of the Congo|2020-05-18	Africa|hCoV-19/South Africa/KRISP-K001317/2020|EPI ISL 515802|B.1.1.62|South Africa|2020-07-17	0.0002442731	Africa
Africa|hCoV-19/DRC/10507/2020|EPI ISL 527492|B.1.5|Democratic Republic of the Congo|2020-05-18	Africa|hCoV-19/South Africa/KRISP-K001317/2020|EPI ISL 515802|B.1.1.62|South Africa|2020-07-17	0.0003072455	Africa
Africa|hCoV-19/DRC/10508/2020|EPI ISL 527494|B.1.5|Democratic Republic of the Congo|2020-05-20	Africa|hCoV-19/South Africa/KRISP-K001317/2020|EPI ISL 515802|B.1.1.62|South Africa|2020-07-17	0.0003055980	Africa
Africa|hCoV-19/DRC/10532/2020|EPI ISL 527532|B.1.5|Democratic Republic of the Congo|2020-05-20	Africa|hCoV-19/South Africa/KRISP-K001317/2020|EPI ISL 515802|B.1.1.62|South Africa|2020-07-17	0.0002794411	Africa
Africa|hCoV-19/DRC/10533/2020|EPI ISL 527548|B.1.5|Democratic Republic of the Congo|2020-05-20	Africa|hCoV-19/South Africa/KRISP-K001317/2020|EPI ISL 515802|B.1.1.62|South Africa|2020-07-17	0.0003067503	Africa
Africa|hCoV-19/DRC/10621/2020|EPI ISL 527526|B.1.214|Democratic Republic of the Congo|2020-05-23	Africa|hCoV-19/South Africa/KRISP-K001317/2020|EPI ISL 515802|B.1.1.62|South Africa|2020-07-17	0.0004183017	Africa
Africa|hCoV-19/DRC/10640/2020|EPI ISL 527541|B.1|Democratic Republic of the Congo|2020-05-22	Africa|hCoV-19/South Africa/KRISP-K001317/2020|EPI ISL 515802|B.1.1.62|South Africa|2020-07-17	0.0005643697	Africa
Africa|hCoV-19/DRC/10644/2020|EPI ISL 527549|B.1|Democratic Republic of the Congo|2020-05-22	Africa|hCoV-19/South Africa/KRISP-K001317/2020|EPI ISL 515802|B.1.1.62|South Africa|2020-07-17	0.0005794705	Africa
Africa|hCoV-19/DRC/10728/2020|EPI ISL 513628|B.1.5|Democratic Republic of the Congo|2020-05-23	Africa|hCoV-19/South Africa/KRISP-K001317/2020|EPI ISL 515802|B.1.1.62|South Africa|2020-07-17	0.0003501729	Africa
Africa|hCoV-19/DRC/10731/2020|EPI ISL 513629|B.1.1.1|Democratic Republic of the Congo|2020-05-23	Africa|hCoV-19/South Africa/KRISP-K001317/2020|EPI ISL 515802|B.1.1.62|South Africa|2020-07-17	0.0003526881	Africa
Africa|hCoV-19/DRC/10733/2020|EPI ISL 513630|B.1|Democratic Republic of the Congo|2020-05-23	Africa|hCoV-19/South Africa/KRISP-K001317/2020|EPI ISL 515802|B.1.1.62|South Africa|2020-07-17	0.0004729977	Africa
Africa|hCoV-19/DRC/108/2020|EPI ISL 417948|B.1.128|Democratic Republic of the Congo|2020-03-19	Africa|hCoV-19/South Africa/KRISP-K001317/2020|EPI ISL 515802|B.1.1.62|South Africa|2020-07-17	0.0004375206	Africa
Africa|hCoV-19/DRC/10885/2020|EPI ISL 513631|B.1.84|Democratic Republic of the Congo|2020-05-23	Africa|hCoV-19/South Africa/KRISP-K001317/2020|EPI ISL 515802|B.1.1.62|South Africa|2020-07-17	0.0004764050	Africa
Africa|hCoV-19/DRC/10902/2020|EPI ISL 527490|B.1.178|Democratic Republic of the Congo|2020-05-23	Africa|hCoV-19/South Africa/KRISP-K001317/2020|EPI ISL 515802|B.1.1.62|South Africa|2020-07-17	0.0004091141	Africa
Africa|hCoV-19/DRC/10913/2020|EPI ISL 527507|B.1.84|Democratic Republic of the Congo|2020-05-24	Africa|hCoV-19/South Africa/KRISP-K001317/2020|EPI ISL 515802|B.1.1.62|South Africa|2020-07-17	0.0005164996	Africa
Africa|hCoV-19/DRC/11005/2020|EPI ISL 527550|B.1.159|Democratic Republic of the Congo|2020-05-24	Africa|hCoV-19/South Africa/KRISP-K001317/2020|EPI ISL 515802|B.1.1.62|South Africa|2020-07-17	0.0005455167	Africa
Africa|hCoV-19/DRC/11008/2020|EPI ISL 527503|B.1.159|Democratic Republic of the Congo|2020-05-24	Africa|hCoV-19/South Africa/KRISP-K001317/2020|EPI ISL 515802|B.1.1.62|South Africa|2020-07-17	0.0004815756	Africa
Africa|hCoV-19/DRC/11022/2020|EPI ISL 527551|B.1.214|Democratic Republic of the Congo|2020-05-24	Africa|hCoV-19/South Africa/KRISP-K001317/2020|EPI ISL 515802|B.1.1.62|South Africa|2020-07-17	0.0005115981	Africa
Africa|hCoV-19/DRC/11024/2020|EPI ISL 527552|B.1.149|Democratic Republic of the Congo|2020-05-24	Africa|hCoV-19/South Africa/KRISP-K001317/2020|EPI ISL 515802|B.1.1.62|South Africa|2020-07-17	0.0005506811	Africa
Africa|hCoV-19/DRC/11026/2020|EPI ISL 527553|B.1.149|Democratic Republic of the Congo|2020-05-24	Africa|hCoV-19/South Africa/KRISP-K001317/2020|EPI ISL 515802|B.1.1.62|South Africa|2020-07-17	0.0004090860	Africa
Africa|hCoV-19/DRC/11031/2020|EPI ISL 527554|B.1.214|Democratic Republic of the Congo|2020-05-24	Africa|hCoV-19/South Africa/KRISP-K001317/2020|EPI ISL 515802|B.1.1.62|South Africa|2020-07-17	0.0004435139	Africa
Africa|hCoV-19/DRC/11041/2020|EPI ISL 527555|B.1|Democratic Republic of the Congo|2020-05-24	Africa|hCoV-19/South Africa/KRISP-K001317/2020|EPI ISL 515802|B.1.1.62|South Africa|2020-07-17	0.0004092634	Africa
Africa|hCoV-19/DRC/11057/2020|EPI ISL 527528|B.1.5|Democratic Republic of the Congo|2020-05-24	Africa|hCoV-19/South Africa/KRISP-K001317/2020|EPI ISL 515802|B.1.1.62|South Africa|2020-07-17	0.0003139694	Africa
Africa|hCoV-19/DRC/11078/2020|EPI ISL 527514|B.1|Democratic Republic of the Congo|2020-05-24	Africa|hCoV-19/South Africa/KRISP-K001317/2020|EPI ISL 515802|B.1.1.62|South Africa|2020-07-17	0.0004489544	Africa
Africa|hCoV-19/DRC/11079/2020|EPI ISL 527500|B.1.214|Democratic Republic of the Congo|2020-05-24	Africa|hCoV-19/South Africa/KRISP-K001317/2020|EPI ISL 515802|B.1.1.62|South Africa|2020-07-17	0.0003428554	Africa
Africa|hCoV-19/DRC/11093/2020|EPI ISL 527527|B.1.5|Democratic Republic of the Congo|2020-05-24	Africa|hCoV-19/South Africa/KRISP-K001317/2020|EPI ISL 515802|B.1.1.62|South Africa|2020-07-17	0.0003848423	Africa
Africa|hCoV-19/DRC/11096/2020|EPI ISL 527522|B.1|Democratic Republic of the Congo|2020-05-24	Africa|hCoV-19/South Africa/KRISP-K001317/2020|EPI ISL 515802|B.1.1.62|South Africa|2020-07-17	0.0003475843	Africa
Africa|hCoV-19/DRC/11114/2020|EPI ISL 527534|B.1.214|Democratic Republic of the Congo|2020-05-25	Africa|hCoV-19/South Africa/KRISP-K001317/2020|EPI ISL 515802|B.1.1.62|South Africa|2020-07-17	0.0004544685	Africa
Africa|hCoV-19/DRC/11123/2020|EPI ISL 527496|B.1.84|Democratic Republic of the Congo|2020-05-24	Africa|hCoV-19/South Africa/KRISP-K001317/2020|EPI ISL 515802|B.1.1.62|South Africa|2020-07-17	0.0004099852	Africa
Africa|hCoV-19/DRC/11134/2020|EPI ISL 527518|B.1.5|Democratic Republic of the Congo|2020-05-24	Africa|hCoV-19/South Africa/KRISP-K001317/2020|EPI ISL 515802|B.1.1.62|South Africa|2020-07-17	0.0003119196	Africa
Africa|hCoV-19/DRC/11143/2020|EPI ISL 527556|B.1|Democratic Republic of the Congo|2020-05-24	Africa|hCoV-19/South Africa/KRISP-K001317/2020|EPI ISL 515802|B.1.1.62|South Africa|2020-07-17	0.0005455833	Africa
Africa|hCoV-19/DRC/11145/2020|EPI ISL 527501|B.1.214|Democratic Republic of the Congo|2020-05-24	Africa|hCoV-19/South Africa/KRISP-K001317/2020|EPI ISL 515802|B.1.1.62|South Africa|2020-07-17	0.0005147223	Africa
Africa|hCoV-19/DRC/11148/2020|EPI ISL 527525|B.1.178|Democratic Republic of the Congo|2020-05-24	Africa|hCoV-19/South Africa/KRISP-K001317/2020|EPI ISL 515802|B.1.1.62|South Africa|2020-07-17	0.0005249282	Africa
Africa|hCoV-19/DRC/11157/2020|EPI ISL 527530|B.1|Democratic Republic of the Congo|2020-05-25	Africa|hCoV-19/South Africa/KRISP-K001317/2020|EPI ISL 515802|B.1.1.62|South Africa|2020-07-17	0.0004869902	Africa
Africa|hCoV-19/DRC/11187/2020|EPI ISL 527523|B.1.1.275|Democratic Republic of the Congo|2020-05-23	Africa|hCoV-19/South Africa/KRISP-K001317/2020|EPI ISL 515802|B.1.1.62|South Africa|2020-07-17	0.0003132549	Africa
Africa|hCoV-19/DRC/11191/2020|EPI ISL 527506|B.1.1.275|Democratic Republic of the Congo|2020-05-23	Africa|hCoV-19/South Africa/KRISP-K001317/2020|EPI ISL 515802|B.1.1.62|South Africa|2020-07-17	0.0002060629	Africa
Africa|hCoV-19/DRC/11252/2020|EPI ISL 527557|B.1.1.275|Democratic Republic of the Congo|2020-05-21	Africa|hCoV-19/South Africa/KRISP-K001317/2020|EPI ISL 515802|B.1.1.62|South Africa|2020-07-17	0.0003748345	Africa
Africa|hCoV-19/DRC/11260/2020|EPI ISL 527558|B.1.1.275|Democratic Republic of the Congo|2020-05-23	Africa|hCoV-19/South Africa/KRISP-K001317/2020|EPI ISL 515802|B.1.1.62|South Africa|2020-07-17	0.0002386092	Africa
Africa|hCoV-19/DRC/1131/2020|EPI ISL 429255|B.1.5|Democratic Republic of the Congo|2020-04-05	Africa|hCoV-19/South Africa/KRISP-K001317/2020|EPI ISL 515802|B.1.1.62|South Africa|2020-07-17	0.0003051112	Africa
Africa|hCoV-19/DRC/11310/2020|EPI ISL 527529|B.1.149|Democratic Republic of the Congo|2020-05-25	Africa|hCoV-19/South Africa/KRISP-K001317/2020|EPI ISL 515802|B.1.1.62|South Africa|2020-07-17	0.0004191536	Africa
Africa|hCoV-19/DRC/11318/2020|EPI ISL 527559|B.1.149|Democratic Republic of the Congo|2020-05-25	Africa|hCoV-19/South Africa/KRISP-K001317/2020|EPI ISL 515802|B.1.1.62|South Africa|2020-07-17	0.0004068767	Africa
Africa|hCoV-19/DRC/11326/2020|EPI ISL 527508|B.1|Democratic Republic of the Congo|2020-05-25	Africa|hCoV-19/South Africa/KRISP-K001317/2020|EPI ISL 515802|B.1.1.62|South Africa|2020-07-17	0.0004131841	Africa
Africa|hCoV-19/DRC/11334/2020|EPI ISL 527504|B.1.178|Democratic Republic of the Congo|2020-05-25	Africa|hCoV-19/South Africa/KRISP-K001317/2020|EPI ISL 515802|B.1.1.62|South Africa|2020-07-17	0.0004125959	Africa
Africa|hCoV-19/DRC/11337/2020|EPI ISL 527510|B.1.84|Democratic Republic of the Congo|2020-05-25	Africa|hCoV-19/South Africa/KRISP-K001317/2020|EPI ISL 515802|B.1.1.62|South Africa|2020-07-17	0.0004827444	Africa
Africa|hCoV-19/DRC/11341/2020|EPI ISL 527509|B.1.1.275|Democratic Republic of the Congo|2020-05-25	Africa|hCoV-19/South Africa/KRISP-K001317/2020|EPI ISL 515802|B.1.1.62|South Africa|2020-07-17	0.0003100108	Africa
Africa|hCoV-19/DRC/11348/2020|EPI ISL 527560|B.1.149|Democratic Republic of the Congo|2020-05-25	Africa|hCoV-19/South Africa/KRISP-K001317/2020|EPI ISL 515802|B.1.1.62|South Africa|2020-07-17	0.0004072357	Africa
Africa|hCoV-19/DRC/11369/2020|EPI ISL 527537|B.1.214|Democratic Republic of the Congo|2020-05-25	Africa|hCoV-19/South Africa/KRISP-K001317/2020|EPI ISL 515802|B.1.1.62|South Africa|2020-07-17	0.0004560722	Africa
Africa|hCoV-19/DRC/11376/2020|EPI ISL 527513|B.1.214|Democratic Republic of the Congo|2020-05-25	Africa|hCoV-19/South Africa/KRISP-K001317/2020|EPI ISL 515802|B.1.1.62|South Africa|2020-07-17	0.0004831774	Africa
Africa|hCoV-19/DRC/11411/2020|EPI ISL 527561|B.1.5|Democratic Republic of the Congo|2020-05-25	Africa|hCoV-19/South Africa/KRISP-K001317/2020|EPI ISL 515802|B.1.1.62|South Africa|2020-07-17	0.0003066880	Africa
Africa|hCoV-19/DRC/11450/2020|EPI ISL 527516|B.1.5|Democratic Republic of the Congo|2020-05-25	Africa|hCoV-19/South Africa/KRISP-K001317/2020|EPI ISL 515802|B.1.1.62|South Africa|2020-07-17	0.0003150524	Africa
Africa|hCoV-19/DRC/11458/2020|EPI ISL 527497|B.1.5|Democratic Republic of the Congo|2020-05-25	Africa|hCoV-19/South Africa/KRISP-K001317/2020|EPI ISL 515802|B.1.1.62|South Africa|2020-07-17	0.0004474597	Africa
Africa|hCoV-19/DRC/11460/2020|EPI ISL 527562|B.1.214|Democratic Republic of the Congo|2020-05-25	Africa|hCoV-19/South Africa/KRISP-K001317/2020|EPI ISL 515802|B.1.1.62|South Africa|2020-07-17	0.0005858343	Africa
Africa|hCoV-19/DRC/11472/2020|EPI ISL 527502|B.1.214|Democratic Republic of the Congo|2020-05-25	Africa|hCoV-19/South Africa/KRISP-K001317/2020|EPI ISL 515802|B.1.1.62|South Africa|2020-07-17	0.0005141702	Africa
Africa|hCoV-19/DRC/11477/2020|EPI ISL 527563|B.1.84|Democratic Republic of the Congo|2020-05-25	Africa|hCoV-19/South Africa/KRISP-K001317/2020|EPI ISL 515802|B.1.1.62|South Africa|2020-07-17	0.0003404434	Africa
Africa|hCoV-19/DRC/11486/2020|EPI ISL 527564|B.1.214|Democratic Republic of the Congo|2020-05-25	Africa|hCoV-19/South Africa/KRISP-K001317/2020|EPI ISL 515802|B.1.1.62|South Africa|2020-07-17	0.0005114660	Africa
Africa|hCoV-19/DRC/11487/2020|EPI ISL 527505|B.1|Democratic Republic of the Congo|2020-05-25	Africa|hCoV-19/South Africa/KRISP-K001317/2020|EPI ISL 515802|B.1.1.62|South Africa|2020-07-17	0.0004478613	Africa
Africa|hCoV-19/DRC/11507/2020|EPI ISL 527512|B.1|Democratic Republic of the Congo|2020-05-25	Africa|hCoV-19/South Africa/KRISP-K001317/2020|EPI ISL 515802|B.1.1.62|South Africa|2020-07-17	0.0004821225	Africa
Africa|hCoV-19/DRC/1151/2020|EPI ISL 447596|B.38|Democratic Republic of the Congo|2020-04-05	Africa|hCoV-19/South Africa/KRISP-K001317/2020|EPI ISL 515802|B.1.1.62|South Africa|2020-07-17	0.0006456424	Africa
Africa|hCoV-19/DRC/11511/2020|EPI ISL 527511|B.1.214|Democratic Republic of the Congo|2020-05-25	Africa|hCoV-19/South Africa/KRISP-K001317/2020|EPI ISL 515802|B.1.1.62|South Africa|2020-07-17	0.0005173315	Africa
Africa|hCoV-19/DRC/11572/2020|EPI ISL 527565|B.1.214|Democratic Republic of the Congo|2020-05-25	Africa|hCoV-19/South Africa/KRISP-K001317/2020|EPI ISL 515802|B.1.1.62|South Africa|2020-07-17	0.0004086599	Africa
Africa|hCoV-19/DRC/11576/2020|EPI ISL 527517|B.1|Democratic Republic of the Congo|2020-05-25	Africa|hCoV-19/South Africa/KRISP-K001317/2020|EPI ISL 515802|B.1.1.62|South Africa|2020-07-17	0.0004161927	Africa
Africa|hCoV-19/DRC/11583/2020|EPI ISL 527542|B.1|Democratic Republic of the Congo|2020-05-25	Africa|hCoV-19/South Africa/KRISP-K001317/2020|EPI ISL 515802|B.1.1.62|South Africa|2020-07-17	0.0004594940	Africa
Africa|hCoV-19/DRC/11616/2020|EPI ISL 527519|B.1|Democratic Republic of the Congo|2020-05-25	Africa|hCoV-19/South Africa/KRISP-K001317/2020|EPI ISL 515802|B.1.1.62|South Africa|2020-07-17	0.0003808327	Africa
Africa|hCoV-19/DRC/11623/2020|EPI ISL 527566|B.1.5|Democratic Republic of the Congo|2020-05-25	Africa|hCoV-19/South Africa/KRISP-K001317/2020|EPI ISL 515802|B.1.1.62|South Africa|2020-07-17	0.0004092614	Africa
Africa|hCoV-19/DRC/11624/2020|EPI ISL 527567|B.1.149|Democratic Republic of the Congo|2020-05-25	Africa|hCoV-19/South Africa/KRISP-K001317/2020|EPI ISL 515802|B.1.1.62|South Africa|2020-07-17	0.0004090639	Africa
Africa|hCoV-19/DRC/11631/2020|EPI ISL 527568|B.1.149|Democratic Republic of the Congo|2020-05-25	Africa|hCoV-19/South Africa/KRISP-K001317/2020|EPI ISL 515802|B.1.1.62|South Africa|2020-07-17	0.0004094826	Africa
Africa|hCoV-19/DRC/11632/2020|EPI ISL 527493|B.1|Democratic Republic of the Congo|2020-05-25	Africa|hCoV-19/South Africa/KRISP-K001317/2020|EPI ISL 515802|B.1.1.62|South Africa|2020-07-17	0.0004439879	Africa
Africa|hCoV-19/DRC/11635/2020|EPI ISL 527540|B.1.214|Democratic Republic of the Congo|2020-05-25	Africa|hCoV-19/South Africa/KRISP-K001317/2020|EPI ISL 515802|B.1.1.62|South Africa|2020-07-17	0.0004572333	Africa
Africa|hCoV-19/DRC/11640/2020|EPI ISL 527535|B.1.178|Democratic Republic of the Congo|2020-05-25	Africa|hCoV-19/South Africa/KRISP-K001317/2020|EPI ISL 515802|B.1.1.62|South Africa|2020-07-17	0.0005231193	Africa
Africa|hCoV-19/DRC/11643/2020|EPI ISL 527520|B.1.5|Democratic Republic of the Congo|2020-05-25	Africa|hCoV-19/South Africa/KRISP-K001317/2020|EPI ISL 515802|B.1.1.62|South Africa|2020-07-17	0.0004164483	Africa
Africa|hCoV-19/DRC/11648/2020|EPI ISL 527569|B.1.6|Democratic Republic of the Congo|2020-05-25	Africa|hCoV-19/South Africa/KRISP-K001317/2020|EPI ISL 515802|B.1.1.62|South Africa|2020-07-17	0.0004414762	Africa
Africa|hCoV-19/DRC/11652/2020|EPI ISL 527570|B.1.149|Democratic Republic of the Congo|2020-05-25	Africa|hCoV-19/South Africa/KRISP-K001317/2020|EPI ISL 515802|B.1.1.62|South Africa|2020-07-17	0.0004089510	Africa
Africa|hCoV-19/DRC/11653/2020|EPI ISL 527533|B.1.84|Democratic Republic of the Congo|2020-05-25	Africa|hCoV-19/South Africa/KRISP-K001317/2020|EPI ISL 515802|B.1.1.62|South Africa|2020-07-17	0.0003841223	Africa
Africa|hCoV-19/DRC/11676/2020|EPI ISL 527531|B.1|Democratic Republic of the Congo|2020-05-26	Africa|hCoV-19/South Africa/KRISP-K001317/2020|EPI ISL 515802|B.1.1.62|South Africa|2020-07-17	0.0005963665	Africa
Africa|hCoV-19/DRC/11677/2020|EPI ISL 527515|B.1.214|Democratic Republic of the Congo|2020-05-26	Africa|hCoV-19/South Africa/KRISP-K001317/2020|EPI ISL 515802|B.1.1.62|South Africa|2020-07-17	0.0004156652	Africa
Africa|hCoV-19/DRC/11732/2020|EPI ISL 527536|B.1.214|Democratic Republic of the Congo|2020-05-26	Africa|hCoV-19/South Africa/KRISP-K001317/2020|EPI ISL 515802|B.1.1.62|South Africa|2020-07-17	0.0002792368	Africa
Africa|hCoV-19/DRC/11733/2020|EPI ISL 527571|B.1.149|Democratic Republic of the Congo|2020-05-26	Africa|hCoV-19/South Africa/KRISP-K001317/2020|EPI ISL 515802|B.1.1.62|South Africa|2020-07-17	0.0004068531	Africa
Africa|hCoV-19/DRC/11806/2020|EPI ISL 527572|B.1.214|Democratic Republic of the Congo|2020-05-26	Africa|hCoV-19/South Africa/KRISP-K001317/2020|EPI ISL 515802|B.1.1.62|South Africa|2020-07-17	0.0005112219	Africa
Africa|hCoV-19/DRC/1234/2020|EPI ISL 429258|B.1.5|Democratic Republic of the Congo|2020-04-06	Africa|hCoV-19/South Africa/KRISP-K001317/2020|EPI ISL 515802|B.1.1.62|South Africa|2020-07-17	0.0002856262	Africa
Africa|hCoV-19/DRC/1249/2020|EPI ISL 429259|B.1.5|Democratic Republic of the Congo|2020-04-06	Africa|hCoV-19/South Africa/KRISP-K001317/2020|EPI ISL 515802|B.1.1.62|South Africa|2020-07-17	0.0003064406	Africa
Africa|hCoV-19/DRC/1319/2020|EPI ISL 431011|B.1.128|Democratic Republic of the Congo|2020-04-07	Africa|hCoV-19/South Africa/KRISP-K001317/2020|EPI ISL 515802|B.1.1.62|South Africa|2020-07-17	0.0004081638	Africa
Africa|hCoV-19/DRC/1324/2020|EPI ISL 435033|B.1.128|Democratic Republic of the Congo|2020-04-07	Africa|hCoV-19/South Africa/KRISP-K001317/2020|EPI ISL 515802|B.1.1.62|South Africa|2020-07-17	0.0004054064	Africa
Africa|hCoV-19/DRC/1326/2020|EPI ISL 435116|B.1|Democratic Republic of the Congo|2020-04-07	Africa|hCoV-19/South Africa/KRISP-K001317/2020|EPI ISL 515802|B.1.1.62|South Africa|2020-07-17	0.0003807233	Africa
Africa|hCoV-19/DRC/1375/2020|EPI ISL 435117|B.1.1.1|Democratic Republic of the Congo|2020-04-07	Africa|hCoV-19/South Africa/KRISP-K001317/2020|EPI ISL 515802|B.1.1.62|South Africa|2020-07-17	0.0003449794	Africa
Africa|hCoV-19/DRC/1376/2020|EPI ISL 431012|B.1.1.1|Democratic Republic of the Congo|2020-04-07	Africa|hCoV-19/South Africa/KRISP-K001317/2020|EPI ISL 515802|B.1.1.62|South Africa|2020-07-17	0.0003078239	Africa
Africa|hCoV-19/DRC/1377/2020|EPI ISL 434678|B.1.1.1|Democratic Republic of the Congo|2020-04-07	Africa|hCoV-19/South Africa/KRISP-K001317/2020|EPI ISL 515802|B.1.1.62|South Africa|2020-07-17	0.0002713303	Africa
Africa|hCoV-19/DRC/1378/2020|EPI ISL 435118|B.1.1.1|Democratic Republic of the Congo|2020-04-07	Africa|hCoV-19/South Africa/KRISP-K001317/2020|EPI ISL 515802|B.1.1.62|South Africa|2020-07-17	0.0003068942	Africa
Africa|hCoV-19/DRC/1382/2020|EPI ISL 435113|B.1.1.1|Democratic Republic of the Congo|2020-04-07	Africa|hCoV-19/South Africa/KRISP-K001317/2020|EPI ISL 515802|B.1.1.62|South Africa|2020-07-17	0.0003127653	Africa
Africa|hCoV-19/DRC/1397/2020|EPI ISL 434679|B.1.1.1|Democratic Republic of the Congo|2020-04-07	Africa|hCoV-19/South Africa/KRISP-K001317/2020|EPI ISL 515802|B.1.1.62|South Africa|2020-07-17	0.0003413216	Africa
Africa|hCoV-19/DRC/1398/2020|EPI ISL 435114|B.1.1.1|Democratic Republic of the Congo|2020-04-07	Africa|hCoV-19/South Africa/KRISP-K001317/2020|EPI ISL 515802|B.1.1.62|South Africa|2020-07-17	0.0002696660	Africa
Africa|hCoV-19/DRC/1422/2020|EPI ISL 434680|B.1.149|Democratic Republic of the Congo|2020-04-08	Africa|hCoV-19/South Africa/KRISP-K001317/2020|EPI ISL 515802|B.1.1.62|South Africa|2020-07-17	0.0004136197	Africa
Africa|hCoV-19/DRC/1423/2020|EPI ISL 434710|B.1.149|Democratic Republic of the Congo|2020-04-08	Africa|hCoV-19/South Africa/KRISP-K001317/2020|EPI ISL 515802|B.1.1.62|South Africa|2020-07-17	0.0004044990	Africa
Africa|hCoV-19/DRC/1486/2020|EPI ISL 434711|B.1|Democratic Republic of the Congo|2020-04-08	Africa|hCoV-19/South Africa/KRISP-K001317/2020|EPI ISL 515802|B.1.1.62|South Africa|2020-07-17	0.0003492594	Africa
Africa|hCoV-19/DRC/1516/2020|EPI ISL 435032|B.1.5|Democratic Republic of the Congo|2020-04-09	Africa|hCoV-19/South Africa/KRISP-K001317/2020|EPI ISL 515802|B.1.1.62|South Africa|2020-07-17	0.0003361028	Africa
Africa|hCoV-19/DRC/1565/2020|EPI ISL 434681|B.1|Democratic Republic of the Congo|2020-04-09	Africa|hCoV-19/South Africa/KRISP-K001317/2020|EPI ISL 515802|B.1.1.62|South Africa|2020-07-17	0.0003429516	Africa
Africa|hCoV-19/DRC/158/2020|EPI ISL 417950|B.40|Democratic Republic of the Congo|2020-03-20	Africa|hCoV-19/South Africa/KRISP-K001317/2020|EPI ISL 515802|B.1.1.62|South Africa|2020-07-17	0.0006724606	Africa
Africa|hCoV-19/DRC/1715/2020|EPI ISL 435156|B.1.84|Democratic Republic of the Congo|2020-04-10	Africa|hCoV-19/South Africa/KRISP-K001317/2020|EPI ISL 515802|B.1.1.62|South Africa|2020-07-17	0.0003736520	Africa
Africa|hCoV-19/DRC/1767/2020|EPI ISL 435157|B.1.5|Democratic Republic of the Congo|2020-04-10	Africa|hCoV-19/South Africa/KRISP-K001317/2020|EPI ISL 515802|B.1.1.62|South Africa|2020-07-17	0.0003153807	Africa
Africa|hCoV-19/DRC/1779/2020|EPI ISL 435158|C.14|Democratic Republic of the Congo|2020-04-10	Africa|hCoV-19/South Africa/KRISP-K001317/2020|EPI ISL 515802|B.1.1.62|South Africa|2020-07-17	0.0003828870	Africa
Africa|hCoV-19/DRC/191/2020|EPI ISL 417955|B.1.128|Democratic Republic of the Congo|2020-03-21	Africa|hCoV-19/South Africa/KRISP-K001317/2020|EPI ISL 515802|B.1.1.62|South Africa|2020-07-17	0.0004376234	Africa
Africa|hCoV-19/DRC/1952/2020|EPI ISL 435159|B.1.5|Democratic Republic of the Congo|2020-04-11	Africa|hCoV-19/South Africa/KRISP-K001317/2020|EPI ISL 515802|B.1.1.62|South Africa|2020-07-17	0.0003117684	Africa
Africa|hCoV-19/DRC/1982/2020|EPI ISL 435160|B.1|Democratic Republic of the Congo|2020-04-12	Africa|hCoV-19/South Africa/KRISP-K001317/2020|EPI ISL 515802|B.1.1.62|South Africa|2020-07-17	0.0003450779	Africa
Africa|hCoV-19/DRC/2047/2020|EPI ISL 435161|B.1.1.1|Democratic Republic of the Congo|2020-04-12	Africa|hCoV-19/South Africa/KRISP-K001317/2020|EPI ISL 515802|B.1.1.62|South Africa|2020-07-17	0.0002741095	Africa
Africa|hCoV-19/DRC/2063/2020|EPI ISL 435162|B.1|Democratic Republic of the Congo|2020-04-12	Africa|hCoV-19/South Africa/KRISP-K001317/2020|EPI ISL 515802|B.1.1.62|South Africa|2020-07-17	0.0003107642	Africa
Africa|hCoV-19/DRC/2120/2020|EPI ISL 435163|B.1.149|Democratic Republic of the Congo|2020-04-12	Africa|hCoV-19/South Africa/KRISP-K001317/2020|EPI ISL 515802|B.1.1.62|South Africa|2020-07-17	0.0003734259	Africa
Africa|hCoV-19/DRC/2121/2020|EPI ISL 435164|B.1.149|Democratic Republic of the Congo|2020-04-12	Africa|hCoV-19/South Africa/KRISP-K001317/2020|EPI ISL 515802|B.1.1.62|South Africa|2020-07-17	0.0003790612	Africa
Africa|hCoV-19/DRC/2122/2020|EPI ISL 435165|B.1.149|Democratic Republic of the Congo|2020-04-13	Africa|hCoV-19/South Africa/KRISP-K001317/2020|EPI ISL 515802|B.1.1.62|South Africa|2020-07-17	0.0004559334	Africa
Africa|hCoV-19/DRC/2125/2020|EPI ISL 435166|B.1.149|Democratic Republic of the Congo|2020-04-13	Africa|hCoV-19/South Africa/KRISP-K001317/2020|EPI ISL 515802|B.1.1.62|South Africa|2020-07-17	0.0003803588	Africa
Africa|hCoV-19/DRC/2128/2020|EPI ISL 435167|B.1|Democratic Republic of the Congo|2020-04-13	Africa|hCoV-19/South Africa/KRISP-K001317/2020|EPI ISL 515802|B.1.1.62|South Africa|2020-07-17	0.0003173487	Africa
Africa|hCoV-19/DRC/2133/2020|EPI ISL 435168|B.1.128|Democratic Republic of the Congo|2020-04-13	Africa|hCoV-19/South Africa/KRISP-K001317/2020|EPI ISL 515802|B.1.1.62|South Africa|2020-07-17	0.0004197504	Africa
Africa|hCoV-19/DRC/214/2020|EPI ISL 420030|B.1.6|Democratic Republic of the Congo|2020-03-21	Africa|hCoV-19/South Africa/KRISP-K001317/2020|EPI ISL 515802|B.1.1.62|South Africa|2020-07-17	0.0003373123	Africa
Africa|hCoV-19/DRC/215/2020|EPI ISL 420031|B.1.1.1|Democratic Republic of the Congo|2020-03-21	Africa|hCoV-19/South Africa/KRISP-K001317/2020|EPI ISL 515802|B.1.1.62|South Africa|2020-07-17	0.0003084928	Africa
Africa|hCoV-19/DRC/2169/2020|EPI ISL 436194|B.1.5|Democratic Republic of the Congo|2020-04-13	Africa|hCoV-19/South Africa/KRISP-K001317/2020|EPI ISL 515802|B.1.1.62|South Africa|2020-07-17	0.0003497199	Africa
Africa|hCoV-19/DRC/2299/2020|EPI ISL 436412|B.1.5|Democratic Republic of the Congo|2020-04-14	Africa|hCoV-19/South Africa/KRISP-K001317/2020|EPI ISL 515802|B.1.1.62|South Africa|2020-07-17	0.0003729540	Africa
Africa|hCoV-19/DRC/236/2020|EPI ISL 420032|B.1.128|Democratic Republic of the Congo|2020-03-22	Africa|hCoV-19/South Africa/KRISP-K001317/2020|EPI ISL 515802|B.1.1.62|South Africa|2020-07-17	0.0004381588	Africa
Africa|hCoV-19/DRC/2363/2020|EPI ISL 437194|B.1.84|Democratic Republic of the Congo|2020-04-14	Africa|hCoV-19/South Africa/KRISP-K001317/2020|EPI ISL 515802|B.1.1.62|South Africa|2020-07-17	0.0003390124	Africa
Africa|hCoV-19/DRC/2384/2020|EPI ISL 437196|B.1.149|Democratic Republic of the Congo|2020-04-14	Africa|hCoV-19/South Africa/KRISP-K001317/2020|EPI ISL 515802|B.1.1.62|South Africa|2020-07-17	0.0003798072	Africa
Africa|hCoV-19/DRC/241/2020|EPI ISL 420033|B.1.1.75|Democratic Republic of the Congo|2020-03-22	Africa|hCoV-19/South Africa/KRISP-K001317/2020|EPI ISL 515802|B.1.1.62|South Africa|2020-07-17	0.0002695988	Africa
Africa|hCoV-19/DRC/243/2020|EPI ISL 420034|B.1|Democratic Republic of the Congo|2020-03-22	Africa|hCoV-19/South Africa/KRISP-K001317/2020|EPI ISL 515802|B.1.1.62|South Africa|2020-07-17	0.0003445702	Africa
Africa|hCoV-19/DRC/248/2020|EPI ISL 420035|B.1.5|Democratic Republic of the Congo|2020-03-22	Africa|hCoV-19/South Africa/KRISP-K001317/2020|EPI ISL 515802|B.1.1.62|South Africa|2020-07-17	0.0003033088	Africa
Africa|hCoV-19/DRC/2496/2020|EPI ISL 437337|B.1.149|Democratic Republic of the Congo|2020-04-15	Africa|hCoV-19/South Africa/KRISP-K001317/2020|EPI ISL 515802|B.1.1.62|South Africa|2020-07-17	0.0004369792	Africa
Africa|hCoV-19/DRC/2529/2020|EPI ISL 437338|B.1.178|Democratic Republic of the Congo|2020-04-15	Africa|hCoV-19/South Africa/KRISP-K001317/2020|EPI ISL 515802|B.1.1.62|South Africa|2020-07-17	0.0004033572	Africa
Africa|hCoV-19/DRC/253/2020|EPI ISL 420838|B.1.5|Democratic Republic of the Congo|2020-03-22	Africa|hCoV-19/South Africa/KRISP-K001317/2020|EPI ISL 515802|B.1.1.62|South Africa|2020-07-17	0.0002705872	Africa
Africa|hCoV-19/DRC/2536/2020|EPI ISL 437339|B.1|Democratic Republic of the Congo|2020-04-15	Africa|hCoV-19/South Africa/KRISP-K001317/2020|EPI ISL 515802|B.1.1.62|South Africa|2020-07-17	0.0004033573	Africa
Africa|hCoV-19/DRC/254/2020|EPI ISL 420839|B.1|Democratic Republic of the Congo|2020-03-22	Africa|hCoV-19/South Africa/KRISP-K001317/2020|EPI ISL 515802|B.1.1.62|South Africa|2020-07-17	0.0003408946	Africa
Africa|hCoV-19/DRC/2563/2020|EPI ISL 437340|B.1.9|Democratic Republic of the Congo|2020-04-15	Africa|hCoV-19/South Africa/KRISP-K001317/2020|EPI ISL 515802|B.1.1.62|South Africa|2020-07-17	0.0006051091	Africa
Africa|hCoV-19/DRC/2580/2020|EPI ISL 437341|B.1.5|Democratic Republic of the Congo|2020-04-15	Africa|hCoV-19/South Africa/KRISP-K001317/2020|EPI ISL 515802|B.1.1.62|South Africa|2020-07-17	0.0003042007	Africa
Africa|hCoV-19/DRC/2644/2020|EPI ISL 437342|B.1.84|Democratic Republic of the Congo|2020-04-15	Africa|hCoV-19/South Africa/KRISP-K001317/2020|EPI ISL 515802|B.1.1.62|South Africa|2020-07-17	0.0004093148	Africa
Africa|hCoV-19/DRC/2670/2020|EPI ISL 437343|B.1.9|Democratic Republic of the Congo|2020-04-15	Africa|hCoV-19/South Africa/KRISP-K001317/2020|EPI ISL 515802|B.1.1.62|South Africa|2020-07-17	0.0006387817	Africa
Africa|hCoV-19/DRC/2727/2020|EPI ISL 437344|B.1|Democratic Republic of the Congo|2020-04-16	Africa|hCoV-19/South Africa/KRISP-K001317/2020|EPI ISL 515802|B.1.1.62|South Africa|2020-07-17	0.0003421702	Africa
Africa|hCoV-19/DRC/2728/2020|EPI ISL 437345|B.1.84|Democratic Republic of the Congo|2020-04-16	Africa|hCoV-19/South Africa/KRISP-K001317/2020|EPI ISL 515802|B.1.1.62|South Africa|2020-07-17	0.0003787398	Africa
Africa|hCoV-19/DRC/2813/2020|EPI ISL 437346|C.14|Democratic Republic of the Congo|2020-04-16	Africa|hCoV-19/South Africa/KRISP-K001317/2020|EPI ISL 515802|B.1.1.62|South Africa|2020-07-17	0.0004371994	Africa
Africa|hCoV-19/DRC/2819/2020|EPI ISL 437347|B.1|Democratic Republic of the Congo|2020-04-16	Africa|hCoV-19/South Africa/KRISP-K001317/2020|EPI ISL 515802|B.1.1.62|South Africa|2020-07-17	0.0004121200	Africa
Africa|hCoV-19/DRC/2827/2020|EPI ISL 437348|B.1|Democratic Republic of the Congo|2020-04-16	Africa|hCoV-19/South Africa/KRISP-K001317/2020|EPI ISL 515802|B.1.1.62|South Africa|2020-07-17	0.0003360880	Africa
Africa|hCoV-19/DRC/2855/2020|EPI ISL 437350|B.1|Democratic Republic of the Congo|2020-04-16	Africa|hCoV-19/South Africa/KRISP-K001317/2020|EPI ISL 515802|B.1.1.62|South Africa|2020-07-17	0.0003697367	Africa
Africa|hCoV-19/DRC/2864/2020|EPI ISL 437351|B.1|Democratic Republic of the Congo|2020-04-16	Africa|hCoV-19/South Africa/KRISP-K001317/2020|EPI ISL 515802|B.1.1.62|South Africa|2020-07-17	0.0003705174	Africa
Africa|hCoV-19/DRC/2904/2020|EPI ISL 437352|B.1|Democratic Republic of the Congo|2020-04-17	Africa|hCoV-19/South Africa/KRISP-K001317/2020|EPI ISL 515802|B.1.1.62|South Africa|2020-07-17	0.0003697366	Africa
Africa|hCoV-19/DRC/2938/2020|EPI ISL 437353|B.1.275|Democratic Republic of the Congo|2020-04-17	Africa|hCoV-19/South Africa/KRISP-K001317/2020|EPI ISL 515802|B.1.1.62|South Africa|2020-07-17	0.0005215032	Africa
Africa|hCoV-19/DRC/2939/2020|EPI ISL 437354|B.1|Democratic Republic of the Congo|2020-04-17	Africa|hCoV-19/South Africa/KRISP-K001317/2020|EPI ISL 515802|B.1.1.62|South Africa|2020-07-17	0.0004378781	Africa
Africa|hCoV-19/DRC/2942/2020|EPI ISL 437355|B.1|Democratic Republic of the Congo|2020-04-17	Africa|hCoV-19/South Africa/KRISP-K001317/2020|EPI ISL 515802|B.1.1.62|South Africa|2020-07-17	0.0003801917	Africa
Africa|hCoV-19/DRC/299/2020|EPI ISL 420840|B.4|Democratic Republic of the Congo|2020-03-20	Africa|hCoV-19/South Africa/KRISP-K001317/2020|EPI ISL 515802|B.1.1.62|South Africa|2020-07-17	0.0007868333	Africa
Africa|hCoV-19/DRC/300/2020|EPI ISL 420841|A|Democratic Republic of the Congo|2020-03-22	Africa|hCoV-19/South Africa/KRISP-K001317/2020|EPI ISL 515802|B.1.1.62|South Africa|2020-07-17	0.0005761654	Africa
Africa|hCoV-19/DRC/3041/2020|EPI ISL 437356|B.1|Democratic Republic of the Congo|2020-04-18	Africa|hCoV-19/South Africa/KRISP-K001317/2020|EPI ISL 515802|B.1.1.62|South Africa|2020-07-17	0.0004050274	Africa
Africa|hCoV-19/DRC/307/2020|EPI ISL 420842|B.1.9|Democratic Republic of the Congo|2020-03	Africa|hCoV-19/South Africa/KRISP-K001317/2020|EPI ISL 515802|B.1.1.62|South Africa|2020-07-17	0.0004155920	Africa
Africa|hCoV-19/DRC/3070/2020|EPI ISL 437357|B.1.214|Democratic Republic of the Congo|2020-04-18	Africa|hCoV-19/South Africa/KRISP-K001317/2020|EPI ISL 515802|B.1.1.62|South Africa|2020-07-17	0.0004393832	Africa
Africa|hCoV-19/DRC/3089/2020|EPI ISL 437358|B.1.84|Democratic Republic of the Congo|2020-04-19	Africa|hCoV-19/South Africa/KRISP-K001317/2020|EPI ISL 515802|B.1.1.62|South Africa|2020-07-17	0.0003701983	Africa
Africa|hCoV-19/DRC/3440/2020|EPI ISL 447597|B.1.84|Democratic Republic of the Congo|2020-04-22	Africa|hCoV-19/South Africa/KRISP-K001317/2020|EPI ISL 515802|B.1.1.62|South Africa|2020-07-17	0.0003743679	Africa
Africa|hCoV-19/DRC/3451/2020|EPI ISL 447598|B.1.178|Democratic Republic of the Congo|2020-04-22	Africa|hCoV-19/South Africa/KRISP-K001317/2020|EPI ISL 515802|B.1.1.62|South Africa|2020-07-17	0.0004087379	Africa
Africa|hCoV-19/DRC/3453/2020|EPI ISL 447599|B.1.84|Democratic Republic of the Congo|2020-04-22	Africa|hCoV-19/South Africa/KRISP-K001317/2020|EPI ISL 515802|B.1.1.62|South Africa|2020-07-17	0.0003745974	Africa
Africa|hCoV-19/DRC/3481/2020|EPI ISL 447600|B.1|Democratic Republic of the Congo|2020-04-22	Africa|hCoV-19/South Africa/KRISP-K001317/2020|EPI ISL 515802|B.1.1.62|South Africa|2020-07-17	0.0003144630	Africa
Africa|hCoV-19/DRC/3482/2020|EPI ISL 447601|B.1|Democratic Republic of the Congo|2020-04-22	Africa|hCoV-19/South Africa/KRISP-K001317/2020|EPI ISL 515802|B.1.1.62|South Africa|2020-07-17	0.0003433922	Africa
Africa|hCoV-19/DRC/3483/2020|EPI ISL 447602|B.1|Democratic Republic of the Congo|2020-04-22	Africa|hCoV-19/South Africa/KRISP-K001317/2020|EPI ISL 515802|B.1.1.62|South Africa|2020-07-17	0.0003139695	Africa
Africa|hCoV-19/DRC/3490/2020|EPI ISL 447603|B.1|Democratic Republic of the Congo|2020-04-22	Africa|hCoV-19/South Africa/KRISP-K001317/2020|EPI ISL 515802|B.1.1.62|South Africa|2020-07-17	0.0003410201	Africa
Africa|hCoV-19/DRC/3504/2020|EPI ISL 447604|B.1.149|Democratic Republic of the Congo|2020-04-23	Africa|hCoV-19/South Africa/KRISP-K001317/2020|EPI ISL 515802|B.1.1.62|South Africa|2020-07-17	0.0003841342	Africa
Africa|hCoV-19/DRC/352/2020|EPI ISL 420850|B.1.5|Democratic Republic of the Congo|2020-03	Africa|hCoV-19/South Africa/KRISP-K001317/2020|EPI ISL 515802|B.1.1.62|South Africa|2020-07-17	0.0003406622	Africa
Africa|hCoV-19/DRC/353/2020|EPI ISL 420843|B.1.5|Democratic Republic of the Congo|2020-03	Africa|hCoV-19/South Africa/KRISP-K001317/2020|EPI ISL 515802|B.1.1.62|South Africa|2020-07-17	0.0002725318	Africa
Africa|hCoV-19/DRC/355/2020|EPI ISL 420844|B.1|Democratic Republic of the Congo|2020-03	Africa|hCoV-19/South Africa/KRISP-K001317/2020|EPI ISL 515802|B.1.1.62|South Africa|2020-07-17	0.0003035442	Africa
Africa|hCoV-19/DRC/3552/2020|EPI ISL 447605|B.1.84|Democratic Republic of the Congo|2020-04-23	Africa|hCoV-19/South Africa/KRISP-K001317/2020|EPI ISL 515802|B.1.1.62|South Africa|2020-07-17	0.0003790849	Africa
Africa|hCoV-19/DRC/3595/2020|EPI ISL 447606|B.1.5|Democratic Republic of the Congo|2020-04-23	Africa|hCoV-19/South Africa/KRISP-K001317/2020|EPI ISL 515802|B.1.1.62|South Africa|2020-07-17	0.0003396754	Africa
Africa|hCoV-19/DRC/3632/2020|EPI ISL 447607|B.1.5|Democratic Republic of the Congo|2020-04-23	Africa|hCoV-19/South Africa/KRISP-K001317/2020|EPI ISL 515802|B.1.1.62|South Africa|2020-07-17	0.0003407484	Africa
Africa|hCoV-19/DRC/3633/2020|EPI ISL 447230|B.1.5|Democratic Republic of the Congo|2020-04-23	Africa|hCoV-19/South Africa/KRISP-K001317/2020|EPI ISL 515802|B.1.1.62|South Africa|2020-07-17	0.0003439945	Africa
Africa|hCoV-19/DRC/3653/2020|EPI ISL 447231|B.1.128|Democratic Republic of the Congo|2020-04-23	Africa|hCoV-19/South Africa/KRISP-K001317/2020|EPI ISL 515802|B.1.1.62|South Africa|2020-07-17	0.0005067938	Africa
Africa|hCoV-19/DRC/3659/2020|EPI ISL 447232|B.1.128|Democratic Republic of the Congo|2020-04-23	Africa|hCoV-19/South Africa/KRISP-K001317/2020|EPI ISL 515802|B.1.1.62|South Africa|2020-07-17	0.0005072567	Africa
Africa|hCoV-19/DRC/3661/2020|EPI ISL 447233|B.1.128|Democratic Republic of the Congo|2020-04-23	Africa|hCoV-19/South Africa/KRISP-K001317/2020|EPI ISL 515802|B.1.1.62|South Africa|2020-07-17	0.0004774658	Africa
Africa|hCoV-19/DRC/3662/2020|EPI ISL 447234|B.1.128|Democratic Republic of the Congo|2020-04-23	Africa|hCoV-19/South Africa/KRISP-K001317/2020|EPI ISL 515802|B.1.1.62|South Africa|2020-07-17	0.0004771079	Africa
Africa|hCoV-19/DRC/3664/2020|EPI ISL 447235|B.1.128|Democratic Republic of the Congo|2020-04-23	Africa|hCoV-19/South Africa/KRISP-K001317/2020|EPI ISL 515802|B.1.1.62|South Africa|2020-07-17	0.0004771892	Africa
Africa|hCoV-19/DRC/3683/2020|EPI ISL 447236|B.1.5|Democratic Republic of the Congo|2020-04-24	Africa|hCoV-19/South Africa/KRISP-K001317/2020|EPI ISL 515802|B.1.1.62|South Africa|2020-07-17	0.0003748513	Africa
Africa|hCoV-19/DRC/3688/2020|EPI ISL 447237|B.1.128|Democratic Republic of the Congo|2020-04-24	Africa|hCoV-19/South Africa/KRISP-K001317/2020|EPI ISL 515802|B.1.1.62|South Africa|2020-07-17	0.0004756170	Africa
Africa|hCoV-19/DRC/376/2020|EPI ISL 420851|B.1.6|Democratic Republic of the Congo|2020-03-25	Africa|hCoV-19/South Africa/KRISP-K001317/2020|EPI ISL 515802|B.1.1.62|South Africa|2020-07-17	0.0003734694	Africa
Africa|hCoV-19/DRC/3764/2020|EPI ISL 447238|B.1.84|Democratic Republic of the Congo|2020-04-24	Africa|hCoV-19/South Africa/KRISP-K001317/2020|EPI ISL 515802|B.1.1.62|South Africa|2020-07-17	0.0004083638	Africa
Africa|hCoV-19/DRC/3768/2020|EPI ISL 447239|B.1.84|Democratic Republic of the Congo|2020-04-24	Africa|hCoV-19/South Africa/KRISP-K001317/2020|EPI ISL 515802|B.1.1.62|South Africa|2020-07-17	0.0003746139	Africa
Africa|hCoV-19/DRC/3778/2020|EPI ISL 447240|B.1.128|Democratic Republic of the Congo|2020-04-24	Africa|hCoV-19/South Africa/KRISP-K001317/2020|EPI ISL 515802|B.1.1.62|South Africa|2020-07-17	0.0004746979	Africa
Africa|hCoV-19/DRC/3787/2020|EPI ISL 447241|B.1|Democratic Republic of the Congo|2020-04-24	Africa|hCoV-19/South Africa/KRISP-K001317/2020|EPI ISL 515802|B.1.1.62|South Africa|2020-07-17	0.0003467649	Africa
Africa|hCoV-19/DRC/3791/2020|EPI ISL 447242|B.1|Democratic Republic of the Congo|2020-04-24	Africa|hCoV-19/South Africa/KRISP-K001317/2020|EPI ISL 515802|B.1.1.62|South Africa|2020-07-17	0.0003865418	Africa
Africa|hCoV-19/DRC/3803/2020|EPI ISL 447243|B.1|Democratic Republic of the Congo|2020-04-24	Africa|hCoV-19/South Africa/KRISP-K001317/2020|EPI ISL 515802|B.1.1.62|South Africa|2020-07-17	0.0003138269	Africa
Africa|hCoV-19/DRC/3806/2020|EPI ISL 447244|B.1|Democratic Republic of the Congo|2020-04-24	Africa|hCoV-19/South Africa/KRISP-K001317/2020|EPI ISL 515802|B.1.1.62|South Africa|2020-07-17	0.0003138053	Africa
Africa|hCoV-19/DRC/3827/2020|EPI ISL 447245|B.1|Democratic Republic of the Congo|2020-04-24	Africa|hCoV-19/South Africa/KRISP-K001317/2020|EPI ISL 515802|B.1.1.62|South Africa|2020-07-17	0.0004429937	Africa
Africa|hCoV-19/DRC/3829/2020|EPI ISL 447246|B.1|Democratic Republic of the Congo|2020-04-24	Africa|hCoV-19/South Africa/KRISP-K001317/2020|EPI ISL 515802|B.1.1.62|South Africa|2020-07-17	0.0004094671	Africa
Africa|hCoV-19/DRC/3834/2020|EPI ISL 447247|A|Democratic Republic of the Congo|2020-04-25	Africa|hCoV-19/South Africa/KRISP-K001317/2020|EPI ISL 515802|B.1.1.62|South Africa|2020-07-17	0.0006516645	Africa
Africa|hCoV-19/DRC/3837/2020|EPI ISL 447248|B.1.128|Democratic Republic of the Congo|2020-04-25	Africa|hCoV-19/South Africa/KRISP-K001317/2020|EPI ISL 515802|B.1.1.62|South Africa|2020-07-17	0.0004768803	Africa
Africa|hCoV-19/DRC/3841/2020|EPI ISL 447249|B.1.128|Democratic Republic of the Congo|2020-04-25	Africa|hCoV-19/South Africa/KRISP-K001317/2020|EPI ISL 515802|B.1.1.62|South Africa|2020-07-17	0.0005097783	Africa
Africa|hCoV-19/DRC/3842/2020|EPI ISL 471396|B.1.128|Democratic Republic of the Congo|2020-04-25	Africa|hCoV-19/South Africa/KRISP-K001317/2020|EPI ISL 515802|B.1.1.62|South Africa|2020-07-17	0.0005378892	Africa
Africa|hCoV-19/DRC/3846/2020|EPI ISL 471397|B.1.84|Democratic Republic of the Congo|2020-04-25	Africa|hCoV-19/South Africa/KRISP-K001317/2020|EPI ISL 515802|B.1.1.62|South Africa|2020-07-17	0.0004705930	Africa
Africa|hCoV-19/DRC/3937/2020|EPI ISL 471398|B.1|Democratic Republic of the Congo|2020-04-25	Africa|hCoV-19/South Africa/KRISP-K001317/2020|EPI ISL 515802|B.1.1.62|South Africa|2020-07-17	0.0004369704	Africa
Africa|hCoV-19/DRC/3941/2020|EPI ISL 471399|B.1.128|Democratic Republic of the Congo|2020-04-25	Africa|hCoV-19/South Africa/KRISP-K001317/2020|EPI ISL 515802|B.1.1.62|South Africa|2020-07-17	0.0004759999	Africa
Africa|hCoV-19/DRC/3947/2020|EPI ISL 471400|B.1.214|Democratic Republic of the Congo|2020-04-25	Africa|hCoV-19/South Africa/KRISP-K001317/2020|EPI ISL 515802|B.1.1.62|South Africa|2020-07-17	0.0005378548	Africa
Africa|hCoV-19/DRC/3949/2020|EPI ISL 471401|B.1.84|Democratic Republic of the Congo|2020-04-26	Africa|hCoV-19/South Africa/KRISP-K001317/2020|EPI ISL 515802|B.1.1.62|South Africa|2020-07-17	0.0003387827	Africa
Africa|hCoV-19/DRC/396/2020|EPI ISL 420852|B.1.6|Democratic Republic of the Congo|2020-03-26	Africa|hCoV-19/South Africa/KRISP-K001317/2020|EPI ISL 515802|B.1.1.62|South Africa|2020-07-17	0.0003391768	Africa
Africa|hCoV-19/DRC/397/2020|EPI ISL 420845|B.1.6|Democratic Republic of the Congo|2020-03-26	Africa|hCoV-19/South Africa/KRISP-K001317/2020|EPI ISL 515802|B.1.1.62|South Africa|2020-07-17	0.0003702768	Africa
Africa|hCoV-19/DRC/400/2020|EPI ISL 420846|B.1.5|Democratic Republic of the Congo|2020-03	Africa|hCoV-19/South Africa/KRISP-K001317/2020|EPI ISL 515802|B.1.1.62|South Africa|2020-07-17	0.0003375628	Africa
Africa|hCoV-19/DRC/4012/2020|EPI ISL 471402|B.1|Democratic Republic of the Congo|2020-04-26	Africa|hCoV-19/South Africa/KRISP-K001317/2020|EPI ISL 515802|B.1.1.62|South Africa|2020-07-17	0.0005042390	Africa
Africa|hCoV-19/DRC/402/2020|EPI ISL 420853|B.1|Democratic Republic of the Congo|2020-03-26	Africa|hCoV-19/South Africa/KRISP-K001317/2020|EPI ISL 515802|B.1.1.62|South Africa|2020-07-17	0.0003525797	Africa
Africa|hCoV-19/DRC/4020/2020|EPI ISL 471403|B.1.5|Democratic Republic of the Congo|2020-04-26	Africa|hCoV-19/South Africa/KRISP-K001317/2020|EPI ISL 515802|B.1.1.62|South Africa|2020-07-17	0.0004369890	Africa
Africa|hCoV-19/DRC/4026/2020|EPI ISL 471404|B.1.84|Democratic Republic of the Congo|2020-04-27	Africa|hCoV-19/South Africa/KRISP-K001317/2020|EPI ISL 515802|B.1.1.62|South Africa|2020-07-17	0.0004051737	Africa
Africa|hCoV-19/DRC/4060/2020|EPI ISL 471405|B.1|Democratic Republic of the Congo|2020-04-27	Africa|hCoV-19/South Africa/KRISP-K001317/2020|EPI ISL 515802|B.1.1.62|South Africa|2020-07-17	0.0004378281	Africa
Africa|hCoV-19/DRC/4075/2020|EPI ISL 471406|B.1.214|Democratic Republic of the Congo|2020-04-27	Africa|hCoV-19/South Africa/KRISP-K001317/2020|EPI ISL 515802|B.1.1.62|South Africa|2020-07-17	0.0004747186	Africa
Africa|hCoV-19/DRC/4084/2020|EPI ISL 471407|B.1.214|Democratic Republic of the Congo|2020-04-27	Africa|hCoV-19/South Africa/KRISP-K001317/2020|EPI ISL 515802|B.1.1.62|South Africa|2020-07-17	0.0005383977	Africa
Africa|hCoV-19/DRC/4132/2020|EPI ISL 471408|B.1|Democratic Republic of the Congo|2020-04-27	Africa|hCoV-19/South Africa/KRISP-K001317/2020|EPI ISL 515802|B.1.1.62|South Africa|2020-07-17	0.0004705819	Africa
Africa|hCoV-19/DRC/4141/2020|EPI ISL 471409|B.1.128|Democratic Republic of the Congo|2020-04-27	Africa|hCoV-19/South Africa/KRISP-K001317/2020|EPI ISL 515802|B.1.1.62|South Africa|2020-07-17	0.0005042390	Africa
Africa|hCoV-19/DRC/4145/2020|EPI ISL 471410|B.1|Democratic Republic of the Congo|2020-04-27	Africa|hCoV-19/South Africa/KRISP-K001317/2020|EPI ISL 515802|B.1.1.62|South Africa|2020-07-17	0.0004033492	Africa
Africa|hCoV-19/DRC/4194/2020|EPI ISL 471414|B.1.5|Democratic Republic of the Congo|2020-04-28	Africa|hCoV-19/South Africa/KRISP-K001317/2020|EPI ISL 515802|B.1.1.62|South Africa|2020-07-17	0.0004369601	Africa
Africa|hCoV-19/DRC/4250/2020|EPI ISL 471415|B.1.1.1|Democratic Republic of the Congo|2020-04-28	Africa|hCoV-19/South Africa/KRISP-K001317/2020|EPI ISL 515802|B.1.1.62|South Africa|2020-07-17	0.0004033221	Africa
Africa|hCoV-19/DRC/4279/2020|EPI ISL 514114|B.1|Democratic Republic of the Congo|2020-04-28	Africa|hCoV-19/South Africa/KRISP-K001317/2020|EPI ISL 515802|B.1.1.62|South Africa|2020-07-17	0.0004089371	Africa
Africa|hCoV-19/DRC/4282/2020|EPI ISL 514103|B.1.128|Democratic Republic of the Congo|2020-04-08	Africa|hCoV-19/South Africa/KRISP-K001317/2020|EPI ISL 515802|B.1.1.62|South Africa|2020-07-17	0.0004430801	Africa
Africa|hCoV-19/DRC/4284/2020|EPI ISL 514115|B.1.128|Democratic Republic of the Congo|2020-04-28	Africa|hCoV-19/South Africa/KRISP-K001317/2020|EPI ISL 515802|B.1.1.62|South Africa|2020-07-17	0.0004430348	Africa
Africa|hCoV-19/DRC/431/2020|EPI ISL 420847|B.1.147|Democratic Republic of the Congo|2020-03-26	Africa|hCoV-19/South Africa/KRISP-K001317/2020|EPI ISL 515802|B.1.1.62|South Africa|2020-07-17	0.0003702732	Africa
Africa|hCoV-19/DRC/4418/2020|EPI ISL 496506|B.1.128|Democratic Republic of the Congo|2020-04-29	Africa|hCoV-19/South Africa/KRISP-K001317/2020|EPI ISL 515802|B.1.1.62|South Africa|2020-07-17	0.0004771567	Africa
Africa|hCoV-19/DRC/4422/2020|EPI ISL 496507|B.1.128|Democratic Republic of the Congo|2020-04-29	Africa|hCoV-19/South Africa/KRISP-K001317/2020|EPI ISL 515802|B.1.1.62|South Africa|2020-07-17	0.0004480883	Africa
Africa|hCoV-19/DRC/4427/2020|EPI ISL 496508|B.1.128|Democratic Republic of the Congo|2020-04-29	Africa|hCoV-19/South Africa/KRISP-K001317/2020|EPI ISL 515802|B.1.1.62|South Africa|2020-07-17	0.0004521077	Africa
Africa|hCoV-19/DRC/4429/2020|EPI ISL 513589|B.1.128|Democratic Republic of the Congo|2020-04-29	Africa|hCoV-19/South Africa/KRISP-K001317/2020|EPI ISL 515802|B.1.1.62|South Africa|2020-07-17	0.0004521392	Africa
Africa|hCoV-19/DRC/4430/2020|EPI ISL 496509|B.1.128|Democratic Republic of the Congo|2020-04-29	Africa|hCoV-19/South Africa/KRISP-K001317/2020|EPI ISL 515802|B.1.1.62|South Africa|2020-07-17	0.0004434574	Africa
Africa|hCoV-19/DRC/4437/2020|EPI ISL 513590|B.1.128|Democratic Republic of the Congo|2020-05-02	Africa|hCoV-19/South Africa/KRISP-K001317/2020|EPI ISL 515802|B.1.1.62|South Africa|2020-07-17	0.0004870139	Africa
Africa|hCoV-19/DRC/4442/2020|EPI ISL 496510|B.1.128|Democratic Republic of the Congo|2020-04-29	Africa|hCoV-19/South Africa/KRISP-K001317/2020|EPI ISL 515802|B.1.1.62|South Africa|2020-07-17	0.0004485052	Africa
Africa|hCoV-19/DRC/4444/2020|EPI ISL 514104|B.1.128|Democratic Republic of the Congo|2020-04-29	Africa|hCoV-19/South Africa/KRISP-K001317/2020|EPI ISL 515802|B.1.1.62|South Africa|2020-07-17	0.0004416500	Africa
Africa|hCoV-19/DRC/445/2020|EPI ISL 420848|B.1|Democratic Republic of the Congo|2020-03	Africa|hCoV-19/South Africa/KRISP-K001317/2020|EPI ISL 515802|B.1.1.62|South Africa|2020-07-17	0.0003147114	Africa
Africa|hCoV-19/DRC/4501/2020|EPI ISL 513591|B.1.5|Democratic Republic of the Congo|2020-05-30	Africa|hCoV-19/South Africa/KRISP-K001317/2020|EPI ISL 515802|B.1.1.62|South Africa|2020-07-17	0.0003478533	Africa
Africa|hCoV-19/DRC/4516/2020|EPI ISL 487192|B.1.1.275|Democratic Republic of the Congo|2020-04-28	Africa|hCoV-19/South Africa/KRISP-K001317/2020|EPI ISL 515802|B.1.1.62|South Africa|2020-07-17	0.0002038994	Africa
Africa|hCoV-19/DRC/4524/2020|EPI ISL 513597|A|Democratic Republic of the Congo|2020-04-30	Africa|hCoV-19/South Africa/KRISP-K001317/2020|EPI ISL 515802|B.1.1.62|South Africa|2020-07-17	0.0006787307	Africa
Africa|hCoV-19/DRC/4541/2020|EPI ISL 513598|B.1|Democratic Republic of the Congo|2020-04-30	Africa|hCoV-19/South Africa/KRISP-K001317/2020|EPI ISL 515802|B.1.1.62|South Africa|2020-07-17	0.0004706637	Africa
Africa|hCoV-19/DRC/4551/2020|EPI ISL 513599|B.1.178|Democratic Republic of the Congo|2020-04-30	Africa|hCoV-19/South Africa/KRISP-K001317/2020|EPI ISL 515802|B.1.1.62|South Africa|2020-07-17	0.0004801455	Africa
Africa|hCoV-19/DRC/4561/2020|EPI ISL 513600|B.1|Democratic Republic of the Congo|2020-04-30	Africa|hCoV-19/South Africa/KRISP-K001317/2020|EPI ISL 515802|B.1.1.62|South Africa|2020-07-17	0.0004369599	Africa
Africa|hCoV-19/DRC/4562/2020|EPI ISL 513601|B.1.214|Democratic Republic of the Congo|2020-04-30	Africa|hCoV-19/South Africa/KRISP-K001317/2020|EPI ISL 515802|B.1.1.62|South Africa|2020-07-17	0.0004369704	Africa
Africa|hCoV-19/DRC/4568/2020|EPI ISL 513602|B.1|Democratic Republic of the Congo|2020-04-30	Africa|hCoV-19/South Africa/KRISP-K001317/2020|EPI ISL 515802|B.1.1.62|South Africa|2020-07-17	0.0004415752	Africa
Africa|hCoV-19/DRC/4578/2020|EPI ISL 513603|B.1|Democratic Republic of the Congo|2020-04-30	Africa|hCoV-19/South Africa/KRISP-K001317/2020|EPI ISL 515802|B.1.1.62|South Africa|2020-07-17	0.0004785915	Africa
Africa|hCoV-19/DRC/4613/2020|EPI ISL 513604|B.1.214|Democratic Republic of the Congo|2020-04-30	Africa|hCoV-19/South Africa/KRISP-K001317/2020|EPI ISL 515802|B.1.1.62|South Africa|2020-07-17	0.0004748055	Africa
Africa|hCoV-19/DRC/4614/2020|EPI ISL 513605|B.1|Democratic Republic of the Congo|2020-04-30	Africa|hCoV-19/South Africa/KRISP-K001317/2020|EPI ISL 515802|B.1.1.62|South Africa|2020-07-17	0.0005715050	Africa
Africa|hCoV-19/DRC/4631/2020|EPI ISL 513606|B.1.5|Democratic Republic of the Congo|2020-04-30	Africa|hCoV-19/South Africa/KRISP-K001317/2020|EPI ISL 515802|B.1.1.62|South Africa|2020-07-17	0.0005715437	Africa
Africa|hCoV-19/DRC/4633/2020|EPI ISL 513607|B.1.128|Democratic Republic of the Congo|2020-04-30	Africa|hCoV-19/South Africa/KRISP-K001317/2020|EPI ISL 515802|B.1.1.62|South Africa|2020-07-17	0.0005378892	Africa
Africa|hCoV-19/DRC/4642/2020|EPI ISL 513608|B.1.128|Democratic Republic of the Congo|2020-04-30	Africa|hCoV-19/South Africa/KRISP-K001317/2020|EPI ISL 515802|B.1.1.62|South Africa|2020-07-17	0.0005378658	Africa
Africa|hCoV-19/DRC/4647/2020|EPI ISL 513609|B.1.128|Democratic Republic of the Congo|2020-04-30	Africa|hCoV-19/South Africa/KRISP-K001317/2020|EPI ISL 515802|B.1.1.62|South Africa|2020-07-17	0.0005042390	Africa
Africa|hCoV-19/DRC/4653/2020|EPI ISL 513610|B.1.128|Democratic Republic of the Congo|2020-04-30	Africa|hCoV-19/South Africa/KRISP-K001317/2020|EPI ISL 515802|B.1.1.62|South Africa|2020-07-17	0.0005379200	Africa
Africa|hCoV-19/DRC/4681/2020|EPI ISL 514116|B.1.128|Democratic Republic of the Congo|2020-04-30	Africa|hCoV-19/South Africa/KRISP-K001317/2020|EPI ISL 515802|B.1.1.62|South Africa|2020-07-17	0.0004485053	Africa
Africa|hCoV-19/DRC/4683/2020|EPI ISL 514105|B.1.5|Democratic Republic of the Congo|2020-04-30	Africa|hCoV-19/South Africa/KRISP-K001317/2020|EPI ISL 515802|B.1.1.62|South Africa|2020-07-17	0.0004817032	Africa
Africa|hCoV-19/DRC/4685/2020|EPI ISL 514106|B.1.128|Democratic Republic of the Congo|2020-04-30	Africa|hCoV-19/South Africa/KRISP-K001317/2020|EPI ISL 515802|B.1.1.62|South Africa|2020-07-17	0.0005107743	Africa
Africa|hCoV-19/DRC/4690/2020|EPI ISL 514117|B.1.128|Democratic Republic of the Congo|2020-04-30	Africa|hCoV-19/South Africa/KRISP-K001317/2020|EPI ISL 515802|B.1.1.62|South Africa|2020-07-17	0.0004774170	Africa
Africa|hCoV-19/DRC/4693/2020|EPI ISL 514118|B.1.128|Democratic Republic of the Congo|2020-04-30	Africa|hCoV-19/South Africa/KRISP-K001317/2020|EPI ISL 515802|B.1.1.62|South Africa|2020-07-17	0.0004764423	Africa
Africa|hCoV-19/DRC/4694/2020|EPI ISL 514107|B.1.128|Democratic Republic of the Congo|2020-04-30	Africa|hCoV-19/South Africa/KRISP-K001317/2020|EPI ISL 515802|B.1.1.62|South Africa|2020-07-17	0.0004820681	Africa
Africa|hCoV-19/DRC/4720/2020|EPI ISL 514108|B.1.84|Democratic Republic of the Congo|2020-05-01	Africa|hCoV-19/South Africa/KRISP-K001317/2020|EPI ISL 515802|B.1.1.62|South Africa|2020-07-17	0.0004406771	Africa
Africa|hCoV-19/DRC/4785/2020|EPI ISL 514119|B.1.84|Democratic Republic of the Congo|2020-05-01	Africa|hCoV-19/South Africa/KRISP-K001317/2020|EPI ISL 515802|B.1.1.62|South Africa|2020-07-17	0.0005445834	Africa
Africa|hCoV-19/DRC/5019/2020|EPI ISL 496511|B.1|Democratic Republic of the Congo|2020-05-02	Africa|hCoV-19/South Africa/KRISP-K001317/2020|EPI ISL 515802|B.1.1.62|South Africa|2020-07-17	0.0004617295	Africa
Africa|hCoV-19/DRC/5094/2020|EPI ISL 496491|B.1.84|Democratic Republic of the Congo|2020-05-02	Africa|hCoV-19/South Africa/KRISP-K001317/2020|EPI ISL 515802|B.1.1.62|South Africa|2020-07-17	0.0004133279	Africa
Africa|hCoV-19/DRC/5186/2020|EPI ISL 496512|B.1|Democratic Republic of the Congo|2020-05-03	Africa|hCoV-19/South Africa/KRISP-K001317/2020|EPI ISL 515802|B.1.1.62|South Africa|2020-07-17	0.0004481279	Africa
Africa|hCoV-19/DRC/5187/2020|EPI ISL 513619|B.1|Democratic Republic of the Congo|2020-05-03	Africa|hCoV-19/South Africa/KRISP-K001317/2020|EPI ISL 515802|B.1.1.62|South Africa|2020-07-17	0.0004765652	Africa
Africa|hCoV-19/DRC/5205/2020|EPI ISL 487365|B.1.1.275|Democratic Republic of the Congo|2020-05-01	Africa|hCoV-19/South Africa/KRISP-K001317/2020|EPI ISL 515802|B.1.1.62|South Africa|2020-07-17	0.0002417839	Africa
Africa|hCoV-19/DRC/521/2020|EPI ISL 420854|B.1.5|Democratic Republic of the Congo|2020-03-25	Africa|hCoV-19/South Africa/KRISP-K001317/2020|EPI ISL 515802|B.1.1.62|South Africa|2020-07-17	0.0003042622	Africa
Africa|hCoV-19/DRC/5210/2020|EPI ISL 487369|B.1.1.275|Democratic Republic of the Congo|2020-05-01	Africa|hCoV-19/South Africa/KRISP-K001317/2020|EPI ISL 515802|B.1.1.62|South Africa|2020-07-17	0.0002409494	Africa
Africa|hCoV-19/DRC/523/2020|EPI ISL 420849|B.1.1.1|Democratic Republic of the Congo|2020-03-28	Africa|hCoV-19/South Africa/KRISP-K001317/2020|EPI ISL 515802|B.1.1.62|South Africa|2020-07-17	0.0003033396	Africa
Africa|hCoV-19/DRC/5240/2020|EPI ISL 496492|B.1|Democratic Republic of the Congo|2020-05-03	Africa|hCoV-19/South Africa/KRISP-K001317/2020|EPI ISL 515802|B.1.1.62|South Africa|2020-07-17	0.0003410423	Africa
Africa|hCoV-19/DRC/5377/2020|EPI ISL 496513|B.1|Democratic Republic of the Congo|2020-05-04	Africa|hCoV-19/South Africa/KRISP-K001317/2020|EPI ISL 515802|B.1.1.62|South Africa|2020-07-17	0.0004092535	Africa
Africa|hCoV-19/DRC/5538/2020|EPI ISL 514120|B.1|Democratic Republic of the Congo|2020-05-05	Africa|hCoV-19/South Africa/KRISP-K001317/2020|EPI ISL 515802|B.1.1.62|South Africa|2020-07-17	0.0003849327	Africa
Africa|hCoV-19/DRC/5651/2020|EPI ISL 496493|B.1.1.1|Democratic Republic of the Congo|2020-05-06	Africa|hCoV-19/South Africa/KRISP-K001317/2020|EPI ISL 515802|B.1.1.62|South Africa|2020-07-17	0.0003130337	Africa
Africa|hCoV-19/DRC/5705/2020|EPI ISL 496494|B.1.84|Democratic Republic of the Congo|2020-05-06	Africa|hCoV-19/South Africa/KRISP-K001317/2020|EPI ISL 515802|B.1.1.62|South Africa|2020-07-17	0.0003895350	Africa
Africa|hCoV-19/DRC/5735/2020|EPI ISL 496495|B.1.214|Democratic Republic of the Congo|2020-05-06	Africa|hCoV-19/South Africa/KRISP-K001317/2020|EPI ISL 515802|B.1.1.62|South Africa|2020-07-17	0.0003501287	Africa
Africa|hCoV-19/DRC/5815/2020|EPI ISL 495629|B.1.214|Democratic Republic of the Congo|2020-05-06	Africa|hCoV-19/South Africa/KRISP-K001317/2020|EPI ISL 515802|B.1.1.62|South Africa|2020-07-17	0.0004554926	Africa
Africa|hCoV-19/DRC/5907/2020|EPI ISL 496496|B.1.84|Democratic Republic of the Congo|2020-05-07	Africa|hCoV-19/South Africa/KRISP-K001317/2020|EPI ISL 515802|B.1.1.62|South Africa|2020-07-17	0.0004603204	Africa
Africa|hCoV-19/DRC/5913/2020|EPI ISL 496497|B.1|Democratic Republic of the Congo|2020-05-07	Africa|hCoV-19/South Africa/KRISP-K001317/2020|EPI ISL 515802|B.1.1.62|South Africa|2020-07-17	0.0004823219	Africa
Africa|hCoV-19/DRC/5927/2020|EPI ISL 496498|B.1.9|Democratic Republic of the Congo|2020-05-07	Africa|hCoV-19/South Africa/KRISP-K001317/2020|EPI ISL 515802|B.1.1.62|South Africa|2020-07-17	0.0006549791	Africa
Africa|hCoV-19/DRC/5957/2020|EPI ISL 496499|B.1.5|Democratic Republic of the Congo|2020-05-07	Africa|hCoV-19/South Africa/KRISP-K001317/2020|EPI ISL 515802|B.1.1.62|South Africa|2020-07-17	0.0003062530	Africa
Africa|hCoV-19/DRC/5964/2020|EPI ISL 496500|B.1.178|Democratic Republic of the Congo|2020-05-07	Africa|hCoV-19/South Africa/KRISP-K001317/2020|EPI ISL 515802|B.1.1.62|South Africa|2020-07-17	0.0002861001	Africa
Africa|hCoV-19/DRC/5996/2020|EPI ISL 496514|B.1.84|Democratic Republic of the Congo|2020-05-08	Africa|hCoV-19/South Africa/KRISP-K001317/2020|EPI ISL 515802|B.1.1.62|South Africa|2020-07-17	0.0004135557	Africa
Africa|hCoV-19/DRC/6026/2020|EPI ISL 513622|B.1.1.1|Democratic Republic of the Congo|2020-05-08	Africa|hCoV-19/South Africa/KRISP-K001317/2020|EPI ISL 515802|B.1.1.62|South Africa|2020-07-17	0.0004144688	Africa
Africa|hCoV-19/DRC/6143/2020|EPI ISL 496515|B.1|Democratic Republic of the Congo|2020-05-08	Africa|hCoV-19/South Africa/KRISP-K001317/2020|EPI ISL 515802|B.1.1.62|South Africa|2020-07-17	0.0003827844	Africa
Africa|hCoV-19/DRC/6151/2020|EPI ISL 513620|B.1.214|Democratic Republic of the Congo|2020-05-08	Africa|hCoV-19/South Africa/KRISP-K001317/2020|EPI ISL 515802|B.1.1.62|South Africa|2020-07-17	0.0004791104	Africa
Africa|hCoV-19/DRC/6163/2020|EPI ISL 513623|B.1.214|Democratic Republic of the Congo|2020-05-08	Africa|hCoV-19/South Africa/KRISP-K001317/2020|EPI ISL 515802|B.1.1.62|South Africa|2020-07-17	0.0004501470	Africa
Africa|hCoV-19/DRC/6203/2020|EPI ISL 514109|B.1|Democratic Republic of the Congo|2020-05-09	Africa|hCoV-19/South Africa/KRISP-K001317/2020|EPI ISL 515802|B.1.1.62|South Africa|2020-07-17	0.0005462356	Africa
Africa|hCoV-19/DRC/6209/2020|EPI ISL 514110|B.1.84|Democratic Republic of the Congo|2020-05-09	Africa|hCoV-19/South Africa/KRISP-K001317/2020|EPI ISL 515802|B.1.1.62|South Africa|2020-07-17	0.0003748819	Africa
Africa|hCoV-19/DRC/6227/2020|EPI ISL 514121|B.1.84|Democratic Republic of the Congo|2020-05-09	Africa|hCoV-19/South Africa/KRISP-K001317/2020|EPI ISL 515802|B.1.1.62|South Africa|2020-07-17	0.0003753808	Africa
Africa|hCoV-19/DRC/6313/2020|EPI ISL 496516|B.1.84|Democratic Republic of the Congo|2020-05-09	Africa|hCoV-19/South Africa/KRISP-K001317/2020|EPI ISL 515802|B.1.1.62|South Africa|2020-07-17	0.0004626677	Africa
Africa|hCoV-19/DRC/6338/2020|EPI ISL 495630|B.1|Democratic Republic of the Congo|2020-05-09	Africa|hCoV-19/South Africa/KRISP-K001317/2020|EPI ISL 515802|B.1.1.62|South Africa|2020-07-17	0.0004221804	Africa
Africa|hCoV-19/DRC/6341/2020|EPI ISL 495631|B.1|Democratic Republic of the Congo|2020-05-09	Africa|hCoV-19/South Africa/KRISP-K001317/2020|EPI ISL 515802|B.1.1.62|South Africa|2020-07-17	0.0005316565	Africa
Africa|hCoV-19/DRC/6342/2020|EPI ISL 495632|B.1|Democratic Republic of the Congo|2020-05-09	Africa|hCoV-19/South Africa/KRISP-K001317/2020|EPI ISL 515802|B.1.1.62|South Africa|2020-07-17	0.0004872072	Africa
Africa|hCoV-19/DRC/6361/2020|EPI ISL 495633|B.1|Democratic Republic of the Congo|2020-05-09	Africa|hCoV-19/South Africa/KRISP-K001317/2020|EPI ISL 515802|B.1.1.62|South Africa|2020-07-17	0.0003908537	Africa
Africa|hCoV-19/DRC/6380/2020|EPI ISL 513611|B.1.1.275|Democratic Republic of the Congo|2020-05-04	Africa|hCoV-19/South Africa/KRISP-K001317/2020|EPI ISL 515802|B.1.1.62|South Africa|2020-07-17	0.0002421602	Africa
Africa|hCoV-19/DRC/6384/2020|EPI ISL 513612|B.1.1.275|Democratic Republic of the Congo|2020-05-07	Africa|hCoV-19/South Africa/KRISP-K001317/2020|EPI ISL 515802|B.1.1.62|South Africa|2020-07-17	0.0002073158	Africa
Africa|hCoV-19/DRC/6386/2020|EPI ISL 513613|B.1.1.275|Democratic Republic of the Congo|2020-05-07	Africa|hCoV-19/South Africa/KRISP-K001317/2020|EPI ISL 515802|B.1.1.62|South Africa|2020-07-17	0.0002035053	Africa
Africa|hCoV-19/DRC/6389/2020|EPI ISL 513614|B.1.84|Democratic Republic of the Congo|2020-05-07	Africa|hCoV-19/South Africa/KRISP-K001317/2020|EPI ISL 515802|B.1.1.62|South Africa|2020-07-17	0.0004819304	Africa
Africa|hCoV-19/DRC/6390/2020|EPI ISL 513615|B.1.1.275|Democratic Republic of the Congo|2020-05-04	Africa|hCoV-19/South Africa/KRISP-K001317/2020|EPI ISL 515802|B.1.1.62|South Africa|2020-07-17	0.0003056955	Africa
Africa|hCoV-19/DRC/6392/2020|EPI ISL 513616|B.1|Democratic Republic of the Congo|2020-05-04	Africa|hCoV-19/South Africa/KRISP-K001317/2020|EPI ISL 515802|B.1.1.62|South Africa|2020-07-17	0.0003053697	Africa
Africa|hCoV-19/DRC/6395/2020|EPI ISL 513617|B.1.1.275|Democratic Republic of the Congo|2020-05-07	Africa|hCoV-19/South Africa/KRISP-K001317/2020|EPI ISL 515802|B.1.1.62|South Africa|2020-07-17	0.0003697278	Africa
Africa|hCoV-19/DRC/6398/2020|EPI ISL 513618|B.1.1.275|Democratic Republic of the Congo|2020-05-07	Africa|hCoV-19/South Africa/KRISP-K001317/2020|EPI ISL 515802|B.1.1.62|South Africa|2020-07-17	0.0002688533	Africa
Africa|hCoV-19/DRC/6724/2020|EPI ISL 495634|B.1|Democratic Republic of the Congo|2020-05-11	Africa|hCoV-19/South Africa/KRISP-K001317/2020|EPI ISL 515802|B.1.1.62|South Africa|2020-07-17	0.0003748769	Africa
Africa|hCoV-19/DRC/6743/2020|EPI ISL 495635|B.1.149|Democratic Republic of the Congo|2020-05-11	Africa|hCoV-19/South Africa/KRISP-K001317/2020|EPI ISL 515802|B.1.1.62|South Africa|2020-07-17	0.0003888548	Africa
Africa|hCoV-19/DRC/6783/2020|EPI ISL 496501|B.1.149|Democratic Republic of the Congo|2020-05-11	Africa|hCoV-19/South Africa/KRISP-K001317/2020|EPI ISL 515802|B.1.1.62|South Africa|2020-07-17	0.0004216614	Africa
Africa|hCoV-19/DRC/6784/2020|EPI ISL 495636|B.1|Democratic Republic of the Congo|2020-05-11	Africa|hCoV-19/South Africa/KRISP-K001317/2020|EPI ISL 515802|B.1.1.62|South Africa|2020-07-17	0.0003402000	Africa
Africa|hCoV-19/DRC/6786/2020|EPI ISL 495637|B.1.178|Democratic Republic of the Congo|2020-05-11	Africa|hCoV-19/South Africa/KRISP-K001317/2020|EPI ISL 515802|B.1.1.62|South Africa|2020-07-17	0.0004433761	Africa
Africa|hCoV-19/DRC/6791/2020|EPI ISL 495638|B.1.178|Democratic Republic of the Congo|2020-05-11	Africa|hCoV-19/South Africa/KRISP-K001317/2020|EPI ISL 515802|B.1.1.62|South Africa|2020-07-17	0.0004108026	Africa
Africa|hCoV-19/DRC/6792/2020|EPI ISL 495639|B.1|Democratic Republic of the Congo|2020-05-11	Africa|hCoV-19/South Africa/KRISP-K001317/2020|EPI ISL 515802|B.1.1.62|South Africa|2020-07-17	0.0003920894	Africa
Africa|hCoV-19/DRC/6801/2020|EPI ISL 514111|B.1|Democratic Republic of the Congo|2020-05-11	Africa|hCoV-19/South Africa/KRISP-K001317/2020|EPI ISL 515802|B.1.1.62|South Africa|2020-07-17	0.0005847261	Africa
Africa|hCoV-19/DRC/6853/2020|EPI ISL 496502|B.1.214|Democratic Republic of the Congo|2020-05-11	Africa|hCoV-19/South Africa/KRISP-K001317/2020|EPI ISL 515802|B.1.1.62|South Africa|2020-07-17	0.0003807812	Africa
Africa|hCoV-19/DRC/6854/2020|EPI ISL 496503|B.1|Democratic Republic of the Congo|2020-05-11	Africa|hCoV-19/South Africa/KRISP-K001317/2020|EPI ISL 515802|B.1.1.62|South Africa|2020-07-17	0.0005640244	Africa
Africa|hCoV-19/DRC/6875/2020|EPI ISL 496504|B.1|Democratic Republic of the Congo|2020-05-11	Africa|hCoV-19/South Africa/KRISP-K001317/2020|EPI ISL 515802|B.1.1.62|South Africa|2020-07-17	0.0003748948	Africa
Africa|hCoV-19/DRC/7042/2020|EPI ISL 513592|B.1.214|Democratic Republic of the Congo|2020-05-12	Africa|hCoV-19/South Africa/KRISP-K001317/2020|EPI ISL 515802|B.1.1.62|South Africa|2020-07-17	0.0004078685	Africa
Africa|hCoV-19/DRC/7061/2020|EPI ISL 513593|B.1|Democratic Republic of the Congo|2020-05-12	Africa|hCoV-19/South Africa/KRISP-K001317/2020|EPI ISL 515802|B.1.1.62|South Africa|2020-07-17	0.0003522482	Africa
Africa|hCoV-19/DRC/7140/2020|EPI ISL 513594|B.1.214|Democratic Republic of the Congo|2020-05-12	Africa|hCoV-19/South Africa/KRISP-K001317/2020|EPI ISL 515802|B.1.1.62|South Africa|2020-07-17	0.0005182963	Africa
Africa|hCoV-19/DRC/7200/2020|EPI ISL 514112|B.1|Democratic Republic of the Congo|2020-05-13	Africa|hCoV-19/South Africa/KRISP-K001317/2020|EPI ISL 515802|B.1.1.62|South Africa|2020-07-17	0.0005086425	Africa
Africa|hCoV-19/DRC/7211/2020|EPI ISL 514122|B.1.149|Democratic Republic of the Congo|2020-05-13	Africa|hCoV-19/South Africa/KRISP-K001317/2020|EPI ISL 515802|B.1.1.62|South Africa|2020-07-17	0.0004764957	Africa
Africa|hCoV-19/DRC/7248/2020|EPI ISL 514123|B.1|Democratic Republic of the Congo|2020-05-13	Africa|hCoV-19/South Africa/KRISP-K001317/2020|EPI ISL 515802|B.1.1.62|South Africa|2020-07-17	0.0003827496	Africa
Africa|hCoV-19/DRC/7255/2020|EPI ISL 514124|B.1.149|Democratic Republic of the Congo|2020-05-13	Africa|hCoV-19/South Africa/KRISP-K001317/2020|EPI ISL 515802|B.1.1.62|South Africa|2020-07-17	0.0005148436	Africa
Africa|hCoV-19/DRC/73/2020|EPI ISL 417941|B.1.178|Democratic Republic of the Congo|2020-03-18	Africa|hCoV-19/South Africa/KRISP-K001317/2020|EPI ISL 515802|B.1.1.62|South Africa|2020-07-17	0.0003057578	Africa
Africa|hCoV-19/DRC/7386/2020|EPI ISL 513595|B.1.5|Democratic Republic of the Congo|2020-05-14	Africa|hCoV-19/South Africa/KRISP-K001317/2020|EPI ISL 515802|B.1.1.62|South Africa|2020-07-17	0.0003149646	Africa
Africa|hCoV-19/DRC/7430/2020|EPI ISL 496517|B.1.1.1|Democratic Republic of the Congo|2020-05-14	Africa|hCoV-19/South Africa/KRISP-K001317/2020|EPI ISL 515802|B.1.1.62|South Africa|2020-07-17	0.0005019457	Africa
Africa|hCoV-19/DRC/7434/2020|EPI ISL 513621|B.1.1.1|Democratic Republic of the Congo|2020-05-14	Africa|hCoV-19/South Africa/KRISP-K001317/2020|EPI ISL 515802|B.1.1.62|South Africa|2020-07-17	0.0004877993	Africa
Africa|hCoV-19/DRC/7471/2020|EPI ISL 513596|B.1.214|Democratic Republic of the Congo|2020-05-14	Africa|hCoV-19/South Africa/KRISP-K001317/2020|EPI ISL 515802|B.1.1.62|South Africa|2020-07-17	0.0004107044	Africa
Africa|hCoV-19/DRC/7488/2020|EPI ISL 514113|B.1.1|Democratic Republic of the Congo|2020-05-14	Africa|hCoV-19/South Africa/KRISP-K001317/2020|EPI ISL 515802|B.1.1.62|South Africa|2020-07-17	0.0001703179	Africa
Africa|hCoV-19/DRC/7713/2020|EPI ISL 495640|B.1|Democratic Republic of the Congo|2020-05-14	Africa|hCoV-19/South Africa/KRISP-K001317/2020|EPI ISL 515802|B.1.1.62|South Africa|2020-07-17	0.0005938666	Africa
Africa|hCoV-19/DRC/7864/2020|EPI ISL 496505|B.1.214|Democratic Republic of the Congo|2020-05-15	Africa|hCoV-19/South Africa/KRISP-K001317/2020|EPI ISL 515802|B.1.1.62|South Africa|2020-07-17	0.0004859338	Africa
Africa|hCoV-19/DRC/7920/2020|EPI ISL 495641|B.1|Democratic Republic of the Congo|2020-05-15	Africa|hCoV-19/South Africa/KRISP-K001317/2020|EPI ISL 515802|B.1.1.62|South Africa|2020-07-17	0.0004434663	Africa
Africa|hCoV-19/DRC/80/2020|EPI ISL 417942|B.1.178|Democratic Republic of the Congo|2020-03-18	Africa|hCoV-19/South Africa/KRISP-K001317/2020|EPI ISL 515802|B.1.1.62|South Africa|2020-07-17	0.0003375708	Africa
Africa|hCoV-19/DRC/8018/2020|EPI ISL 514125|B.1.5|Democratic Republic of the Congo|2020-05-15	Africa|hCoV-19/South Africa/KRISP-K001317/2020|EPI ISL 515802|B.1.1.62|South Africa|2020-07-17	0.0004942584	Africa
Africa|hCoV-19/DRC/81/2020|EPI ISL 417944|B.1.9|Democratic Republic of the Congo|2020-03-18	Africa|hCoV-19/South Africa/KRISP-K001317/2020|EPI ISL 515802|B.1.1.62|South Africa|2020-07-17	0.0004402548	Africa
Africa|hCoV-19/DRC/82/2020|EPI ISL 417946|B.1.5|Democratic Republic of the Congo|2020-03-18	Africa|hCoV-19/South Africa/KRISP-K001317/2020|EPI ISL 515802|B.1.1.62|South Africa|2020-07-17	0.0003024734	Africa
Africa|hCoV-19/DRC/94/2020|EPI ISL 417947|B.1|Democratic Republic of the Congo|2020-03-19	Africa|hCoV-19/South Africa/KRISP-K001317/2020|EPI ISL 515802|B.1.1.62|South Africa|2020-07-17	0.0003362384	Africa
Africa|hCoV-19/DRC/998/2020|EPI ISL 429254|B.1|Democratic Republic of the Congo|2020-04-03	Africa|hCoV-19/South Africa/KRISP-K001317/2020|EPI ISL 515802|B.1.1.62|South Africa|2020-07-17	0.0003898566	Africa
Africa|hCoV-19/DRC/KN-0038/2020|EPI ISL 417434|B.1.128|Democratic Republic of the Congo|2020-03-14	Africa|hCoV-19/South Africa/KRISP-K001317/2020|EPI ISL 515802|B.1.1.62|South Africa|2020-07-17	0.0004234529	Africa
Africa|hCoV-19/DRC/KN-0054/2020|EPI ISL 417437|B.1.178|Democratic Republic of the Congo|2020-03-17	Africa|hCoV-19/South Africa/KRISP-K001317/2020|EPI ISL 515802|B.1.1.62|South Africa|2020-07-17	0.0003701519	Africa
Africa|hCoV-19/DRC/KN-0058/2020|EPI ISL 417438|B.1|Democratic Republic of the Congo|2020-03-17	Africa|hCoV-19/South Africa/KRISP-K001317/2020|EPI ISL 515802|B.1.1.62|South Africa|2020-07-17	0.0003391573	Africa
Africa|hCoV-19/DRC/KN-0060/2020|EPI ISL 417440|B.1|Democratic Republic of the Congo|2020-03-17	Africa|hCoV-19/South Africa/KRISP-K001317/2020|EPI ISL 515802|B.1.1.62|South Africa|2020-07-17	0.0003704463	Africa
Africa|hCoV-19/DRC/KN-0070/2020|EPI ISL 417441|B.1.178|Democratic Republic of the Congo|2020-03-17	Africa|hCoV-19/South Africa/KRISP-K001317/2020|EPI ISL 515802|B.1.1.62|South Africa|2020-07-17	0.0003442395	Africa
Africa|hCoV-19/DRC/KN-0072/2020|EPI ISL 417442|B.1.178|Democratic Republic of the Congo|2020-03-18	Africa|hCoV-19/South Africa/KRISP-K001317/2020|EPI ISL 515802|B.1.1.62|South Africa|2020-07-17	0.0003378214	Africa
Africa|hCoV-19/DRC/KN-13/2020|EPI ISL 414647|B.1|Democratic Republic of the Congo|2020-03-09	Africa|hCoV-19/South Africa/KRISP-K001317/2020|EPI ISL 515802|B.1.1.62|South Africa|2020-07-17	0.0003122767	Africa
Africa|hCoV-19/Egypt/Army-MCL001/2020|EPI ISL 510526|B.1|Egypt|2020-06-01	Africa|hCoV-19/South Africa/KRISP-K001317/2020|EPI ISL 515802|B.1.1.62|South Africa|2020-07-17	0.0004706133	Africa
Africa|hCoV-19/Egypt/C-CU001a-S1/2020|EPI ISL 529031|B.1.255|Egypt|2020-05-19	Africa|hCoV-19/South Africa/KRISP-K001317/2020|EPI ISL 515802|B.1.1.62|South Africa|2020-07-17	0.0005043424	Africa
Africa|hCoV-19/Egypt/C-CU002b-S3/2020|EPI ISL 529032|B.1.1.1|Egypt|2020-06-19	Africa|hCoV-19/South Africa/KRISP-K001317/2020|EPI ISL 515802|B.1.1.62|South Africa|2020-07-17	0.0005378403	Africa
Africa|hCoV-19/Egypt/C-VSVRI-SERVAC/2020|EPI ISL 528386|B.1.255|Egypt|2020-08-22	Africa|hCoV-19/South Africa/KRISP-K001317/2020|EPI ISL 515802|B.1.1.62|South Africa|2020-07-17	0.0003361367	Africa
Africa|hCoV-19/Egypt/CUNCI-7I028/2020|EPI ISL 524426|B.1.255|Egypt|2020-07-19	Africa|hCoV-19/South Africa/KRISP-K001317/2020|EPI ISL 515802|B.1.1.62|South Africa|2020-07-17	0.0003361367	Africa
Africa|hCoV-19/Egypt/CUNCI-HGC002/2020|EPI ISL 468045|B.1|Egypt|2020-05-02	Africa|hCoV-19/South Africa/KRISP-K001317/2020|EPI ISL 515802|B.1.1.62|South Africa|2020-07-17	0.0003364386	Africa
Africa|hCoV-19/Egypt/CUNCI-HGC004/2020|EPI ISL 468048|B.1|Egypt|2020-05-02	Africa|hCoV-19/South Africa/KRISP-K001317/2020|EPI ISL 515802|B.1.1.62|South Africa|2020-07-17	0.0003363481	Africa
Africa|hCoV-19/Egypt/CUNCI-HGC005/2020|EPI ISL 468052|B.1|Egypt|2020-05-02	Africa|hCoV-19/South Africa/KRISP-K001317/2020|EPI ISL 515802|B.1.1.62|South Africa|2020-07-17	0.0004036556	Africa
Africa|hCoV-19/Egypt/CUNCI-HGC006/2020|EPI ISL 468050|B.1|Egypt|2020-05-02	Africa|hCoV-19/South Africa/KRISP-K001317/2020|EPI ISL 515802|B.1.1.62|South Africa|2020-07-17	0.0004035797	Africa
Africa|hCoV-19/Egypt/CUNCI-HGC007-2/2020|EPI ISL 468054|B.1|Egypt|2020-05-02	Africa|hCoV-19/South Africa/KRISP-K001317/2020|EPI ISL 515802|B.1.1.62|South Africa|2020-07-17	0.0004371423	Africa
Africa|hCoV-19/Egypt/CUNCI-HGC007/2020|EPI ISL 468046|B.1|Egypt|2020-05-02	Africa|hCoV-19/South Africa/KRISP-K001317/2020|EPI ISL 515802|B.1.1.62|South Africa|2020-07-17	0.0004036476	Africa
Africa|hCoV-19/Egypt/CUNCI-HGC008/2020|EPI ISL 468044|B.1|Egypt|2020-05-02	Africa|hCoV-19/South Africa/KRISP-K001317/2020|EPI ISL 515802|B.1.1.62|South Africa|2020-07-17	0.0004036611	Africa
Africa|hCoV-19/Egypt/CUNCI-HGC009/2020|EPI ISL 468053|B.1|Egypt|2020-05-02	Africa|hCoV-19/South Africa/KRISP-K001317/2020|EPI ISL 515802|B.1.1.62|South Africa|2020-07-17	0.0003364838	Africa
Africa|hCoV-19/Egypt/CUNCI-HGC010/2020|EPI ISL 468055|B.1.247|Egypt|2020-05-02	Africa|hCoV-19/South Africa/KRISP-K001317/2020|EPI ISL 515802|B.1.1.62|South Africa|2020-07-17	0.0005718896	Africa
Africa|hCoV-19/Egypt/CUNCI-HGC011/2020|EPI ISL 468059|B.1|Egypt|2020-05-02	Africa|hCoV-19/South Africa/KRISP-K001317/2020|EPI ISL 515802|B.1.1.62|South Africa|2020-07-17	0.0004036842	Africa
Africa|hCoV-19/Egypt/CUNCI-HGC012/2020|EPI ISL 468051|B.1.255|Egypt|2020-05-02	Africa|hCoV-19/South Africa/KRISP-K001317/2020|EPI ISL 515802|B.1.1.62|South Africa|2020-07-17	0.0005382583	Africa
Africa|hCoV-19/Egypt/CUNCI-HGC013/2020|EPI ISL 468047|B.1.201|Egypt|2020-05-02	Africa|hCoV-19/South Africa/KRISP-K001317/2020|EPI ISL 515802|B.1.1.62|South Africa|2020-07-17	0.0004709617	Africa
Africa|hCoV-19/Egypt/CUNCI-HGC014/2020|EPI ISL 468060|B.1.5|Egypt|2020-05-02	Africa|hCoV-19/South Africa/KRISP-K001317/2020|EPI ISL 515802|B.1.1.62|South Africa|2020-07-17	0.0002691129	Africa
Africa|hCoV-19/Egypt/CUNCI-HGC015/2020|EPI ISL 468056|B.1|Egypt|2020-05-02	Africa|hCoV-19/South Africa/KRISP-K001317/2020|EPI ISL 515802|B.1.1.62|South Africa|2020-07-17	0.0002691038	Africa
Africa|hCoV-19/Egypt/CUNCI-HGC016/2020|EPI ISL 468058|B.1|Egypt|2020-05-02	Africa|hCoV-19/South Africa/KRISP-K001317/2020|EPI ISL 515802|B.1.1.62|South Africa|2020-07-17	0.0004044500	Africa
Africa|hCoV-19/Egypt/CUNCI-HGC021/2020|EPI ISL 468061|B.1|Egypt|2020-05-02	Africa|hCoV-19/South Africa/KRISP-K001317/2020|EPI ISL 515802|B.1.1.62|South Africa|2020-07-17	0.0004042497	Africa
Africa|hCoV-19/Egypt/CUNCI-HGC023/2020|EPI ISL 468057|B.1.5|Egypt|2020-05-02	Africa|hCoV-19/South Africa/KRISP-K001317/2020|EPI ISL 515802|B.1.1.62|South Africa|2020-07-17	0.0003027855	Africa
Africa|hCoV-19/Egypt/CUNCI-HGC028/2020|EPI ISL 468062|B.1|Egypt|2020-05-02	Africa|hCoV-19/South Africa/KRISP-K001317/2020|EPI ISL 515802|B.1.1.62|South Africa|2020-07-17	0.0004717867	Africa
Africa|hCoV-19/Egypt/CUNCI-HGC3I011/2020|EPI ISL 479697|B.1|Egypt|2020-06-02	Africa|hCoV-19/South Africa/KRISP-K001317/2020|EPI ISL 515802|B.1.1.62|South Africa|2020-07-17	0.0004033856	Africa
Africa|hCoV-19/Egypt/CUNCI-HGC3I012/2020|EPI ISL 479693|B.1.255|Egypt|2020-06-02	Africa|hCoV-19/South Africa/KRISP-K001317/2020|EPI ISL 515802|B.1.1.62|South Africa|2020-07-17	0.0005378604	Africa
Africa|hCoV-19/Egypt/CUNCI-HGC3I013/2020|EPI ISL 479694|B.1.201|Egypt|2020-06-02	Africa|hCoV-19/South Africa/KRISP-K001317/2020|EPI ISL 515802|B.1.1.62|South Africa|2020-07-17	0.0004706135	Africa
Africa|hCoV-19/Egypt/CUNCI-HGC3I014/2020|EPI ISL 479696|B.1.5|Egypt|2020-06-02	Africa|hCoV-19/South Africa/KRISP-K001317/2020|EPI ISL 515802|B.1.1.62|South Africa|2020-07-17	0.0002689049	Africa
Africa|hCoV-19/Egypt/CUNCI-HGC3I02/2020|EPI ISL 479686|B.1|Egypt|2020-06-02	Africa|hCoV-19/South Africa/KRISP-K001317/2020|EPI ISL 515802|B.1.1.62|South Africa|2020-07-17	0.0003697827	Africa
Africa|hCoV-19/Egypt/CUNCI-HGC3I023/2020|EPI ISL 479695|B.1.5|Egypt|2020-06-02	Africa|hCoV-19/South Africa/KRISP-K001317/2020|EPI ISL 515802|B.1.1.62|South Africa|2020-07-17	0.0003025617	Africa
Africa|hCoV-19/Egypt/CUNCI-HGC3I025/2020|EPI ISL 479691|B.1|Egypt|2020-06-02	Africa|hCoV-19/South Africa/KRISP-K001317/2020|EPI ISL 515802|B.1.1.62|South Africa|2020-07-17	0.0004370526	Africa
Africa|hCoV-19/Egypt/CUNCI-HGC3I03/2020|EPI ISL 479687|B.1|Egypt|2020-06-02	Africa|hCoV-19/South Africa/KRISP-K001317/2020|EPI ISL 515802|B.1.1.62|South Africa|2020-07-17	0.0004033491	Africa
Africa|hCoV-19/Egypt/CUNCI-HGC3I05/2020|EPI ISL 479690|B.1|Egypt|2020-06-02	Africa|hCoV-19/South Africa/KRISP-K001317/2020|EPI ISL 515802|B.1.1.62|South Africa|2020-07-17	0.0004033572	Africa
Africa|hCoV-19/Egypt/CUNCI-HGC3I06/2020|EPI ISL 479688|B.1|Egypt|2020-06-02	Africa|hCoV-19/South Africa/KRISP-K001317/2020|EPI ISL 515802|B.1.1.62|South Africa|2020-07-17	0.0004033627	Africa
Africa|hCoV-19/Egypt/CUNCI-HGC3I08/2020|EPI ISL 479698|B.1|Egypt|2020-06-02	Africa|hCoV-19/South Africa/KRISP-K001317/2020|EPI ISL 515802|B.1.1.62|South Africa|2020-07-17	0.0004033627	Africa
Africa|hCoV-19/Egypt/CUNCI-HGC3I09/2020|EPI ISL 479692|B.1|Egypt|2020-06-02	Africa|hCoV-19/South Africa/KRISP-K001317/2020|EPI ISL 515802|B.1.1.62|South Africa|2020-07-17	0.0003362350	Africa
Africa|hCoV-19/Egypt/CUNCI-HGC4I003/2020|EPI ISL 479699|B.1.1.247|Egypt|2020-06-02	Africa|hCoV-19/South Africa/KRISP-K001317/2020|EPI ISL 515802|B.1.1.62|South Africa|2020-07-17	0.0004033748	Africa
Africa|hCoV-19/Egypt/CUNCI-HGC4I004/2020|EPI ISL 479700|B.1.1.296|Egypt|2020-06-02	Africa|hCoV-19/South Africa/KRISP-K001317/2020|EPI ISL 515802|B.1.1.62|South Africa|2020-07-17	0.0003024823	Africa
Africa|hCoV-19/Egypt/CUNCI-HGC4I015/2020|EPI ISL 479728|B.1.1.123|Egypt|2020-06-02	Africa|hCoV-19/South Africa/KRISP-K001317/2020|EPI ISL 515802|B.1.1.62|South Africa|2020-07-17	0.0003361614	Africa
Africa|hCoV-19/Egypt/CUNCI-HGC4I022/2020|EPI ISL 479705|B.1.1|Egypt|2020-06-02	Africa|hCoV-19/South Africa/KRISP-K001317/2020|EPI ISL 515802|B.1.1.62|South Africa|2020-07-17	0.0004369982	Africa
Africa|hCoV-19/Egypt/CUNCI-HGC4I023/2020|EPI ISL 479729|B.1.1.247|Egypt|2020-06-02	Africa|hCoV-19/South Africa/KRISP-K001317/2020|EPI ISL 515802|B.1.1.62|South Africa|2020-07-17	0.0002689400	Africa
Africa|hCoV-19/Egypt/CUNCI-HGC4I025/2020|EPI ISL 479706|B.1.255|Egypt|2020-06-02	Africa|hCoV-19/South Africa/KRISP-K001317/2020|EPI ISL 515802|B.1.1.62|South Africa|2020-07-17	0.0004706182	Africa
Africa|hCoV-19/Egypt/CUNCI-HGC4I026/2020|EPI ISL 479702|B.1|Egypt|2020-06-02	Africa|hCoV-19/South Africa/KRISP-K001317/2020|EPI ISL 515802|B.1.1.62|South Africa|2020-07-17	0.0005383724	Africa
Africa|hCoV-19/Egypt/CUNCI-HGC4I029/2020|EPI ISL 479701|B.1.1.1|Egypt|2020-06-02	Africa|hCoV-19/South Africa/KRISP-K001317/2020|EPI ISL 515802|B.1.1.62|South Africa|2020-07-17	0.0004706183	Africa
Africa|hCoV-19/Egypt/CUNCI-HGC4I030/2020|EPI ISL 479703|B.1|Egypt|2020-06-02	Africa|hCoV-19/South Africa/KRISP-K001317/2020|EPI ISL 515802|B.1.1.62|South Africa|2020-07-17	0.0004706041	Africa
Africa|hCoV-19/Egypt/CUNCI-HGC4I031/2020|EPI ISL 479707|B.1.1.1|Egypt|2020-06-02	Africa|hCoV-19/South Africa/KRISP-K001317/2020|EPI ISL 515802|B.1.1.62|South Africa|2020-07-17	0.0005378585	Africa
Africa|hCoV-19/Egypt/CUNCI-HGC4I032/2020|EPI ISL 479709|B.1.1|Egypt|2020-06-02	Africa|hCoV-19/South Africa/KRISP-K001317/2020|EPI ISL 515802|B.1.1.62|South Africa|2020-07-17	0.0003027468	Africa
Africa|hCoV-19/Egypt/CUNCI-HGC4I033/2020|EPI ISL 479704|B.1|Egypt|2020-06-02	Africa|hCoV-19/South Africa/KRISP-K001317/2020|EPI ISL 515802|B.1.1.62|South Africa|2020-07-17	0.0003698075	Africa
Africa|hCoV-19/Egypt/CUNCI-HGC4I034/2020|EPI ISL 479708|B.1.255|Egypt|2020-06-02	Africa|hCoV-19/South Africa/KRISP-K001317/2020|EPI ISL 515802|B.1.1.62|South Africa|2020-07-17	0.0003361028	Africa
Africa|hCoV-19/Egypt/CUNCI-HGC5I001/2020|EPI ISL 479710|B.1.1|Egypt|2020-06-02	Africa|hCoV-19/South Africa/KRISP-K001317/2020|EPI ISL 515802|B.1.1.62|South Africa|2020-07-17	0.0001680909	Africa
Africa|hCoV-19/Egypt/CUNCI-HGC5I003/2020|EPI ISL 479711|B.1|Egypt|2020-06-02	Africa|hCoV-19/South Africa/KRISP-K001317/2020|EPI ISL 515802|B.1.1.62|South Africa|2020-07-17	0.0003361400	Africa
Africa|hCoV-19/Egypt/CUNCI-HGC5I010/2020|EPI ISL 479730|B.1.1|Egypt|2020-06-02	Africa|hCoV-19/South Africa/KRISP-K001317/2020|EPI ISL 515802|B.1.1.62|South Africa|2020-07-17	0.0002353368	Africa
Africa|hCoV-19/Egypt/CUNCI-HGC5I011/2020|EPI ISL 479712|B.1.1|Egypt|2020-06-02	Africa|hCoV-19/South Africa/KRISP-K001317/2020|EPI ISL 515802|B.1.1.62|South Africa|2020-07-17	0.0001680683	Africa
Africa|hCoV-19/Egypt/CUNCI-HGC5I012/2020|EPI ISL 479713|B.1.1|Egypt|2020-06-02	Africa|hCoV-19/South Africa/KRISP-K001317/2020|EPI ISL 515802|B.1.1.62|South Africa|2020-07-17	0.0002016319	Africa
Africa|hCoV-19/Egypt/CUNCI-HGC5I014/2020|EPI ISL 479714|B.1.255|Egypt|2020-06-02	Africa|hCoV-19/South Africa/KRISP-K001317/2020|EPI ISL 515802|B.1.1.62|South Africa|2020-07-17	0.0004706340	Africa
Africa|hCoV-19/Egypt/CUNCI-HGC5I015/2020|EPI ISL 475722|B.1.255|Egypt|2020-05-02	Africa|hCoV-19/South Africa/KRISP-K001317/2020|EPI ISL 515802|B.1.1.62|South Africa|2020-07-17	0.0005381423	Africa
Africa|hCoV-19/Egypt/CUNCI-HGC5I016/2020|EPI ISL 479731|B.1|Egypt|2020-06-02	Africa|hCoV-19/South Africa/KRISP-K001317/2020|EPI ISL 515802|B.1.1.62|South Africa|2020-07-17	0.0003697789	Africa
Africa|hCoV-19/Egypt/CUNCI-HGC5I022/2020|EPI ISL 479715|B.1.1|Egypt|2020-06-02	Africa|hCoV-19/South Africa/KRISP-K001317/2020|EPI ISL 515802|B.1.1.62|South Africa|2020-07-17	0.0002352498	Africa
Africa|hCoV-19/Egypt/CUNCI-HGC5I025/2020|EPI ISL 479716|A|Egypt|2020-06-02	Africa|hCoV-19/South Africa/KRISP-K001317/2020|EPI ISL 515802|B.1.1.62|South Africa|2020-07-17	0.0003031250	Africa
Africa|hCoV-19/Egypt/CUNCI-HGC5I026/2020|EPI ISL 479735|B.1.5|Egypt|2020-06-02	Africa|hCoV-19/South Africa/KRISP-K001317/2020|EPI ISL 515802|B.1.1.62|South Africa|2020-07-17	0.0004708443	Africa
Africa|hCoV-19/Egypt/CUNCI-HGC5I029/2020|EPI ISL 479734|B.1|Egypt|2020-06-02	Africa|hCoV-19/South Africa/KRISP-K001317/2020|EPI ISL 515802|B.1.1.62|South Africa|2020-07-17	0.0003698324	Africa
Africa|hCoV-19/Egypt/CUNCI-HGC5I030/2020|EPI ISL 479721|B.1.5|Egypt|2020-06-02	Africa|hCoV-19/South Africa/KRISP-K001317/2020|EPI ISL 515802|B.1.1.62|South Africa|2020-07-17	0.0002689410	Africa
Africa|hCoV-19/Egypt/CUNCI-HGC5I033/2020|EPI ISL 479717|B.1.5|Egypt|2020-06-02	Africa|hCoV-19/South Africa/KRISP-K001317/2020|EPI ISL 515802|B.1.1.62|South Africa|2020-07-17	0.0002353447	Africa
Africa|hCoV-19/Egypt/CUNCI-HGC5I034/2020|EPI ISL 479720|B.1.5|Egypt|2020-06-02	Africa|hCoV-19/South Africa/KRISP-K001317/2020|EPI ISL 515802|B.1.1.62|South Africa|2020-07-17	0.0003024996	Africa
Africa|hCoV-19/Egypt/CUNCI-HGC6I002/2020|EPI ISL 479719|B.1.1.1|Egypt|2020-06-02	Africa|hCoV-19/South Africa/KRISP-K001317/2020|EPI ISL 515802|B.1.1.62|South Africa|2020-07-17	0.0004369645	Africa
Africa|hCoV-19/Egypt/CUNCI-HGC6I003/2020|EPI ISL 479718|B.1.5|Egypt|2020-06-02	Africa|hCoV-19/South Africa/KRISP-K001317/2020|EPI ISL 515802|B.1.1.62|South Africa|2020-07-17	0.0003697739	Africa
Africa|hCoV-19/Egypt/CUNCI-HGC6I007/2020|EPI ISL 479722|B.1|Egypt|2020-06-02	Africa|hCoV-19/South Africa/KRISP-K001317/2020|EPI ISL 515802|B.1.1.62|South Africa|2020-07-17	0.0003025922	Africa
Africa|hCoV-19/Egypt/CUNCI-HGC6I010/2020|EPI ISL 478672|B.1|Egypt|2020-06-02	Africa|hCoV-19/South Africa/KRISP-K001317/2020|EPI ISL 515802|B.1.1.62|South Africa|2020-07-17	0.0004705819	Africa
Africa|hCoV-19/Egypt/CUNCI-HGC6I011/2020|EPI ISL 479727|A|Egypt|2020-06-02	Africa|hCoV-19/South Africa/KRISP-K001317/2020|EPI ISL 515802|B.1.1.62|South Africa|2020-07-17	0.0008070646	Africa
Africa|hCoV-19/Egypt/CUNCI-HGC6I015/2020|EPI ISL 479725|B.1.1|Egypt|2020-06-02	Africa|hCoV-19/South Africa/KRISP-K001317/2020|EPI ISL 515802|B.1.1.62|South Africa|2020-07-17	0.0003360769	Africa
Africa|hCoV-19/Egypt/CUNCI-HGC6I016/2020|EPI ISL 475723|B.1.247|Egypt|2020-06-02	Africa|hCoV-19/South Africa/KRISP-K001317/2020|EPI ISL 515802|B.1.1.62|South Africa|2020-07-17	0.0005719879	Africa
Africa|hCoV-19/Egypt/CUNCI-HGC6I024/2020|EPI ISL 479732|B.1.1.247|Egypt|2020-06-02	Africa|hCoV-19/South Africa/KRISP-K001317/2020|EPI ISL 515802|B.1.1.62|South Africa|2020-07-17	0.0003028253	Africa
Africa|hCoV-19/Egypt/CUNCI-HGC6I026/2020|EPI ISL 479724|B.1.1.1|Egypt|2020-06-02	Africa|hCoV-19/South Africa/KRISP-K001317/2020|EPI ISL 515802|B.1.1.62|South Africa|2020-07-17	0.0004705866	Africa
Africa|hCoV-19/Egypt/CUNCI-HGC6I029/2020|EPI ISL 477161|B.1.255|Egypt|2020-06-02	Africa|hCoV-19/South Africa/KRISP-K001317/2020|EPI ISL 515802|B.1.1.62|South Africa|2020-07-17	0.0004706025	Africa
Africa|hCoV-19/Egypt/CUNCI-HGC6I031/2020|EPI ISL 475724|B.1.1.1|Egypt|2020-06-02	Africa|hCoV-19/South Africa/KRISP-K001317/2020|EPI ISL 515802|B.1.1.62|South Africa|2020-07-17	0.0004372334	Africa
Africa|hCoV-19/Egypt/CUNCI-HGC6I032/2020|EPI ISL 479733|B.1.1.1|Egypt|2020-06-02	Africa|hCoV-19/South Africa/KRISP-K001317/2020|EPI ISL 515802|B.1.1.62|South Africa|2020-07-17	0.0004370232	Africa
Africa|hCoV-19/Egypt/CUNCI-HGC6I033/2020|EPI ISL 479723|B.1.1.1|Egypt|2020-06-02	Africa|hCoV-19/South Africa/KRISP-K001317/2020|EPI ISL 515802|B.1.1.62|South Africa|2020-07-17	0.0004370042	Africa
Africa|hCoV-19/Egypt/CUNCI-HGC7I01/2020|EPI ISL 529141|B.1|Egypt|2020-07-19	Africa|hCoV-19/South Africa/KRISP-K001317/2020|EPI ISL 515802|B.1.1.62|South Africa|2020-07-17	0.0005042999	Africa
Africa|hCoV-19/Egypt/CUNCI-HGC7I02/2020|EPI ISL 529142|A|Egypt|2020-07-19	Africa|hCoV-19/South Africa/KRISP-K001317/2020|EPI ISL 515802|B.1.1.62|South Africa|2020-07-17	0.0007734732	Africa
Africa|hCoV-19/Egypt/CUNCI-HGC7I07/2020|EPI ISL 529145|B.1|Egypt|2020-07-19	Africa|hCoV-19/South Africa/KRISP-K001317/2020|EPI ISL 515802|B.1.1.62|South Africa|2020-07-17	0.0004706815	Africa
Africa|hCoV-19/Egypt/EGY-020/2020|EPI ISL 526975|B.1|Egypt|2020-08-14	Africa|hCoV-19/South Africa/KRISP-K001317/2020|EPI ISL 515802|B.1.1.62|South Africa|2020-07-17	0.0004706135	Africa
Africa|hCoV-19/Egypt/EGY-041/2020|EPI ISL 526997|B.1|Egypt|2020-08-22	Africa|hCoV-19/South Africa/KRISP-K001317/2020|EPI ISL 515802|B.1.1.62|South Africa|2020-07-17	0.0004706135	Africa
Africa|hCoV-19/Egypt/EGY-S031/2020|EPI ISL 526986|B.1|Egypt|2020-08-17	Africa|hCoV-19/South Africa/KRISP-K001317/2020|EPI ISL 515802|B.1.1.62|South Africa|2020-07-17	0.0004706135	Africa
Africa|hCoV-19/Egypt/HCoV2-Egy-002/2020|EPI ISL 510532|B.1|Egypt|2020-06-02	Africa|hCoV-19/South Africa/KRISP-K001317/2020|EPI ISL 515802|B.1.1.62|South Africa|2020-07-17	0.0004706135	Africa
Africa|hCoV-19/Egypt/MASRI-005/2020|EPI ISL 482759|B.1|Egypt|2020-04-30	Africa|hCoV-19/South Africa/KRISP-K001317/2020|EPI ISL 515802|B.1.1.62|South Africa|2020-07-17	0.0003360961	Africa
Africa|hCoV-19/Egypt/MASRI-007/2020|EPI ISL 482760|B.1|Egypt|2020-04-28	Africa|hCoV-19/South Africa/KRISP-K001317/2020|EPI ISL 515802|B.1.1.62|South Africa|2020-07-17	0.0004035972	Africa
Africa|hCoV-19/Egypt/MASRI-008/2020|EPI ISL 482761|B.1|Egypt|2020-04-30	Africa|hCoV-19/South Africa/KRISP-K001317/2020|EPI ISL 515802|B.1.1.62|South Africa|2020-07-17	0.0003381104	Africa
Africa|hCoV-19/Egypt/MASRI-009/2020|EPI ISL 483035|A|Egypt|2020-04-30	Africa|hCoV-19/South Africa/KRISP-K001317/2020|EPI ISL 515802|B.1.1.62|South Africa|2020-07-17	0.0006387864	Africa
Africa|hCoV-19/Egypt/MASRI-011/2020|EPI ISL 482762|B.1|Egypt|2020-05-05	Africa|hCoV-19/South Africa/KRISP-K001317/2020|EPI ISL 515802|B.1.1.62|South Africa|2020-07-17	0.0004034210	Africa
Africa|hCoV-19/Egypt/MASRI-012/2020|EPI ISL 482763|B.1|Egypt|2020-05-05	Africa|hCoV-19/South Africa/KRISP-K001317/2020|EPI ISL 515802|B.1.1.62|South Africa|2020-07-17	0.0003024804	Africa
Africa|hCoV-19/Egypt/MASRI-014/2020|EPI ISL 482765|B.1|Egypt|2020-04-30	Africa|hCoV-19/South Africa/KRISP-K001317/2020|EPI ISL 515802|B.1.1.62|South Africa|2020-07-17	0.0005379615	Africa
Africa|hCoV-19/Egypt/MASRI-015/2020|EPI ISL 482766|B.1.36|Egypt|2020-05-11	Africa|hCoV-19/South Africa/KRISP-K001317/2020|EPI ISL 515802|B.1.1.62|South Africa|2020-07-17	0.0006051497	Africa
Africa|hCoV-19/Egypt/MASRI-016/2020|EPI ISL 482767|B.1|Egypt|2020-05-11	Africa|hCoV-19/South Africa/KRISP-K001317/2020|EPI ISL 515802|B.1.1.62|South Africa|2020-07-17	0.0005383234	Africa
Africa|hCoV-19/Egypt/MASRI-018/2020|EPI ISL 483036|A|Egypt|2020-05-10	Africa|hCoV-19/South Africa/KRISP-K001317/2020|EPI ISL 515802|B.1.1.62|South Africa|2020-07-17	0.0007788402	Africa
Africa|hCoV-19/Egypt/MASRI-020/2020|EPI ISL 483037|B.1|Egypt|2020-05-13	Africa|hCoV-19/South Africa/KRISP-K001317/2020|EPI ISL 515802|B.1.1.62|South Africa|2020-07-17	0.0006113834	Africa
Africa|hCoV-19/Egypt/MASRI-022/2020|EPI ISL 482768|B.1.255|Egypt|2020-05-13	Africa|hCoV-19/South Africa/KRISP-K001317/2020|EPI ISL 515802|B.1.1.62|South Africa|2020-07-17	0.0005387247	Africa
Africa|hCoV-19/Egypt/MASRI-023/2020|EPI ISL 482769|B.1|Egypt|2020-05-11	Africa|hCoV-19/South Africa/KRISP-K001317/2020|EPI ISL 515802|B.1.1.62|South Africa|2020-07-17	0.0003364793	Africa
Africa|hCoV-19/Egypt/MASRI-024/2020|EPI ISL 482770|B.1|Egypt|2020-05-11	Africa|hCoV-19/South Africa/KRISP-K001317/2020|EPI ISL 515802|B.1.1.62|South Africa|2020-07-17	0.0004033532	Africa
Africa|hCoV-19/Egypt/MASRI-025/2020|EPI ISL 482771|B.1|Egypt|2020-05-10	Africa|hCoV-19/South Africa/KRISP-K001317/2020|EPI ISL 515802|B.1.1.62|South Africa|2020-07-17	0.0005381115	Africa
Africa|hCoV-19/Egypt/MASRI-026/2020|EPI ISL 482772|B.1|Egypt|2020-05-10	Africa|hCoV-19/South Africa/KRISP-K001317/2020|EPI ISL 515802|B.1.1.62|South Africa|2020-07-17	0.0004706862	Africa
Africa|hCoV-19/Egypt/MASRI-027/2020|EPI ISL 482773|B.1.1.123|Egypt|2020-05-08	Africa|hCoV-19/South Africa/KRISP-K001317/2020|EPI ISL 515802|B.1.1.62|South Africa|2020-07-17	0.0002694173	Africa
Africa|hCoV-19/Egypt/MASRI-028/2020|EPI ISL 483038|B.1|Egypt|2020-05-13	Africa|hCoV-19/South Africa/KRISP-K001317/2020|EPI ISL 515802|B.1.1.62|South Africa|2020-07-17	0.0004706089	Africa
Africa|hCoV-19/Egypt/MASRI-029/2020|EPI ISL 482774|B.1|Egypt|2020-05-13	Africa|hCoV-19/South Africa/KRISP-K001317/2020|EPI ISL 515802|B.1.1.62|South Africa|2020-07-17	0.0004033667	Africa
Africa|hCoV-19/Egypt/MASRI-10/2020|EPI ISL 475752|B.1.255|Egypt|2020-05	Africa|hCoV-19/South Africa/KRISP-K001317/2020|EPI ISL 515802|B.1.1.62|South Africa|2020-07-17	0.0005043847	Africa
Africa|hCoV-19/Egypt/MASRI-11/2020|EPI ISL 475753|B.1.36|Egypt|2020-05	Africa|hCoV-19/South Africa/KRISP-K001317/2020|EPI ISL 515802|B.1.1.62|South Africa|2020-07-17	0.0006387757	Africa
Africa|hCoV-19/Egypt/MASRI-14/2020|EPI ISL 475749|B.1|Egypt|2020-05	Africa|hCoV-19/South Africa/KRISP-K001317/2020|EPI ISL 515802|B.1.1.62|South Africa|2020-07-17	0.0003697454	Africa
Africa|hCoV-19/Egypt/MASRI-15/2020|EPI ISL 475750|B.1.1|Egypt|2020-05	Africa|hCoV-19/South Africa/KRISP-K001317/2020|EPI ISL 515802|B.1.1.62|South Africa|2020-07-17	0.0005074468	Africa
Africa|hCoV-19/Egypt/MASRI-2/2020|EPI ISL 475745|B.1|Egypt|2020-05	Africa|hCoV-19/South Africa/KRISP-K001317/2020|EPI ISL 515802|B.1.1.62|South Africa|2020-07-17	0.0004033393	Africa
Africa|hCoV-19/Egypt/MASRI-3/2020|EPI ISL 475746|A|Egypt|2020-05	Africa|hCoV-19/South Africa/KRISP-K001317/2020|EPI ISL 515802|B.1.1.62|South Africa|2020-07-17	0.0006724634	Africa
Africa|hCoV-19/Egypt/MASRI-6/2020|EPI ISL 475747|B.1.255|Egypt|2020-05	Africa|hCoV-19/South Africa/KRISP-K001317/2020|EPI ISL 515802|B.1.1.62|South Africa|2020-07-17	0.0004033397	Africa
Africa|hCoV-19/Egypt/MASRI-9/2020|EPI ISL 475751|B.1.1.1|Egypt|2020-05	Africa|hCoV-19/South Africa/KRISP-K001317/2020|EPI ISL 515802|B.1.1.62|South Africa|2020-07-17	0.0005716342	Africa
Africa|hCoV-19/Egypt/NRC-01/2020|EPI ISL 430820|B.1|Egypt|2020-03-18	Africa|hCoV-19/South Africa/KRISP-K001317/2020|EPI ISL 515802|B.1.1.62|South Africa|2020-07-17	0.0003712225	Africa
Africa|hCoV-19/Egypt/NRC-03/2020|EPI ISL 430819|B.1.246|Egypt|2020-03-18	Africa|hCoV-19/South Africa/KRISP-K001317/2020|EPI ISL 515802|B.1.1.62|South Africa|2020-07-17	0.0004047037	Africa
Africa|hCoV-19/Gabon/ITM-K011/2020|EPI ISL 539573|A|Gabon|2020-03-22	Africa|hCoV-19/South Africa/KRISP-K001317/2020|EPI ISL 515802|B.1.1.62|South Africa|2020-07-17	0.0006051397	Africa
Africa|hCoV-19/Gabon/ITM-K023/2020|EPI ISL 539574|B.1.178|Gabon|2020-03-27	Africa|hCoV-19/South Africa/KRISP-K001317/2020|EPI ISL 515802|B.1.1.62|South Africa|2020-07-17	0.0003697132	Africa
Africa|hCoV-19/Gabon/ITM-K027/2020|EPI ISL 539575|A|Gabon|2020-03-27	Africa|hCoV-19/South Africa/KRISP-K001317/2020|EPI ISL 515802|B.1.1.62|South Africa|2020-07-17	0.0006051255	Africa
Africa|hCoV-19/Gabon/ITM-K028/2020|EPI ISL 539576|B.1.292|Gabon|2020-03-27	Africa|hCoV-19/South Africa/KRISP-K001317/2020|EPI ISL 515802|B.1.1.62|South Africa|2020-07-17	0.0003697206	Africa
Africa|hCoV-19/Gambia/0214/2020|EPI ISL 471158|B.1|Gambia|2020-03-29	Africa|hCoV-19/South Africa/KRISP-K001317/2020|EPI ISL 515802|B.1.1.62|South Africa|2020-07-17	0.0003366592	Africa
Africa|hCoV-19/Gambia/0268/2020|EPI ISL 471159|B.1.1|Gambia|2020-03-21	Africa|hCoV-19/South Africa/KRISP-K001317/2020|EPI ISL 515802|B.1.1.62|South Africa|2020-07-17	0.0002035764	Africa
Africa|hCoV-19/Gambia/0278/2020|EPI ISL 471160|B.1.1|Gambia|2020-03-20	Africa|hCoV-19/South Africa/KRISP-K001317/2020|EPI ISL 515802|B.1.1.62|South Africa|2020-07-17	0.0002038738	Africa
Africa|hCoV-19/Gambia/0528/2020|EPI ISL 471161|B.1.1.293|Gambia|2020-04-30	Africa|hCoV-19/South Africa/KRISP-K001317/2020|EPI ISL 515802|B.1.1.62|South Africa|2020-07-17	0.0002067820	Africa
Africa|hCoV-19/Gambia/0531/2020|EPI ISL 471162|B.1.1.293|Gambia|2020-04-30	Africa|hCoV-19/South Africa/KRISP-K001317/2020|EPI ISL 515802|B.1.1.62|South Africa|2020-07-17	0.0002067964	Africa
Africa|hCoV-19/Gambia/0536/2020|EPI ISL 471163|B.1.1.293|Gambia|2020-04-30	Africa|hCoV-19/South Africa/KRISP-K001317/2020|EPI ISL 515802|B.1.1.62|South Africa|2020-07-17	0.0002352364	Africa
Africa|hCoV-19/Gambia/0547/2020|EPI ISL 471164|B.1.1.293|Gambia|2020-04-30	Africa|hCoV-19/South Africa/KRISP-K001317/2020|EPI ISL 515802|B.1.1.62|South Africa|2020-07-17	0.0002356085	Africa
Africa|hCoV-19/Gambia/0548/2020|EPI ISL 471165|B.1.5|Gambia|2020-04-30	Africa|hCoV-19/South Africa/KRISP-K001317/2020|EPI ISL 515802|B.1.1.62|South Africa|2020-07-17	0.0002086876	Africa
Africa|hCoV-19/Gambia/1090/2020|EPI ISL 471166|B.1.1|Gambia|2020-05-04	Africa|hCoV-19/South Africa/KRISP-K001317/2020|EPI ISL 515802|B.1.1.62|South Africa|2020-07-17	0.0002710324	Africa
Africa|hCoV-19/Gambia/1094/2020|EPI ISL 471167|B.1.1.293|Gambia|2020-05-04	Africa|hCoV-19/South Africa/KRISP-K001317/2020|EPI ISL 515802|B.1.1.62|South Africa|2020-07-17	0.0002352364	Africa
Africa|hCoV-19/Gambia/1251/2020|EPI ISL 471168|B.1.1.293|Gambia|2020-05-07	Africa|hCoV-19/South Africa/KRISP-K001317/2020|EPI ISL 515802|B.1.1.62|South Africa|2020-07-17	0.0002067821	Africa
Africa|hCoV-19/Gambia/1264/2020|EPI ISL 471169|B.1.1|Gambia|2020-05-07	Africa|hCoV-19/South Africa/KRISP-K001317/2020|EPI ISL 515802|B.1.1.62|South Africa|2020-07-17	0.0002033006	Africa
Africa|hCoV-19/Gambia/1271/2020|EPI ISL 471170|B.1.1|Gambia|2020-05-07	Africa|hCoV-19/South Africa/KRISP-K001317/2020|EPI ISL 515802|B.1.1.62|South Africa|2020-07-17	0.0002035626	Africa
Africa|hCoV-19/Gambia/1277/2020|EPI ISL 471171|B.1.1.293|Gambia|2020-05-07	Africa|hCoV-19/South Africa/KRISP-K001317/2020|EPI ISL 515802|B.1.1.62|South Africa|2020-07-17	0.0002352364	Africa
Africa|hCoV-19/Gambia/3668/2020|EPI ISL 560992|B.1.5.12|Gambia|2020-07-30	Africa|hCoV-19/South Africa/KRISP-K001317/2020|EPI ISL 515802|B.1.1.62|South Africa|2020-07-17	0.0005418506	Africa
Africa|hCoV-19/Gambia/3670/2020|EPI ISL 560993|B.1.5.12|Gambia|2020-07-30	Africa|hCoV-19/South Africa/KRISP-K001317/2020|EPI ISL 515802|B.1.1.62|South Africa|2020-07-17	0.0005462899	Africa
Africa|hCoV-19/Gambia/3671/2020|EPI ISL 560994|B.1.1.293|Gambia|2020-07-30	Africa|hCoV-19/South Africa/KRISP-K001317/2020|EPI ISL 515802|B.1.1.62|South Africa|2020-07-17	0.0003047218	Africa
Africa|hCoV-19/Gambia/3673/2020|EPI ISL 560995|B.1.5|Gambia|2020-07-30	Africa|hCoV-19/South Africa/KRISP-K001317/2020|EPI ISL 515802|B.1.1.62|South Africa|2020-07-17	0.0003047794	Africa
Africa|hCoV-19/Gambia/3676/2020|EPI ISL 560996|B.1.5|Gambia|2020-07-30	Africa|hCoV-19/South Africa/KRISP-K001317/2020|EPI ISL 515802|B.1.1.62|South Africa|2020-07-17	0.0002757818	Africa
Africa|hCoV-19/Gambia/3678/2020|EPI ISL 560997|B.1.292|Gambia|2020-07-30	Africa|hCoV-19/South Africa/KRISP-K001317/2020|EPI ISL 515802|B.1.1.62|South Africa|2020-07-17	0.0004033532	Africa
Africa|hCoV-19/Gambia/3679/2020|EPI ISL 560998|B.1.5.12|Gambia|2020-07-30	Africa|hCoV-19/South Africa/KRISP-K001317/2020|EPI ISL 515802|B.1.1.62|South Africa|2020-07-17	0.0004780247	Africa
Africa|hCoV-19/Gambia/3680/2020|EPI ISL 560999|B.1.5|Gambia|2020-07-30	Africa|hCoV-19/South Africa/KRISP-K001317/2020|EPI ISL 515802|B.1.1.62|South Africa|2020-07-17	0.0003103785	Africa
Africa|hCoV-19/Gambia/3683/2020|EPI ISL 561000|B.1.292|Gambia|2020-07-30	Africa|hCoV-19/South Africa/KRISP-K001317/2020|EPI ISL 515802|B.1.1.62|South Africa|2020-07-17	0.0004369746	Africa
Africa|hCoV-19/Gambia/3703/2020|EPI ISL 561001|B.1.5.12|Gambia|2020-07-30	Africa|hCoV-19/South Africa/KRISP-K001317/2020|EPI ISL 515802|B.1.1.62|South Africa|2020-07-17	0.0004706088	Africa
Africa|hCoV-19/Gambia/3717/2020|EPI ISL 561002|B.1.5|Gambia|2020-07-30	Africa|hCoV-19/South Africa/KRISP-K001317/2020|EPI ISL 515802|B.1.1.62|South Africa|2020-07-17	0.0003414195	Africa
Africa|hCoV-19/Gambia/3724/2020|EPI ISL 561003|B.1.5.12|Gambia|2020-07-30	Africa|hCoV-19/South Africa/KRISP-K001317/2020|EPI ISL 515802|B.1.1.62|South Africa|2020-07-17	0.0004706089	Africa
Africa|hCoV-19/Gambia/3725/2020|EPI ISL 561004|B.1.1.293|Gambia|2020-07-30	Africa|hCoV-19/South Africa/KRISP-K001317/2020|EPI ISL 515802|B.1.1.62|South Africa|2020-07-17	0.0003697118	Africa
Africa|hCoV-19/Gambia/3728/2020|EPI ISL 561005|B.1.5|Gambia|2020-07-30	Africa|hCoV-19/South Africa/KRISP-K001317/2020|EPI ISL 515802|B.1.1.62|South Africa|2020-07-17	0.0002463212	Africa
Africa|hCoV-19/Gambia/3729/2020|EPI ISL 561006|B.1.5.12|Gambia|2020-07-30	Africa|hCoV-19/South Africa/KRISP-K001317/2020|EPI ISL 515802|B.1.1.62|South Africa|2020-07-17	0.0004033488	Africa
Africa|hCoV-19/Gambia/3732/2020|EPI ISL 561007|B.1.5|Gambia|2020-07-30	Africa|hCoV-19/South Africa/KRISP-K001317/2020|EPI ISL 515802|B.1.1.62|South Africa|2020-07-17	0.0003416643	Africa
Africa|hCoV-19/Gambia/3735/2020|EPI ISL 561008|B.1.5|Gambia|2020-07-30	Africa|hCoV-19/South Africa/KRISP-K001317/2020|EPI ISL 515802|B.1.1.62|South Africa|2020-07-17	0.0002412874	Africa
Africa|hCoV-19/Gambia/3737/2020|EPI ISL 561009|B.1.1.293|Gambia|2020-07-30	Africa|hCoV-19/South Africa/KRISP-K001317/2020|EPI ISL 515802|B.1.1.62|South Africa|2020-07-17	0.0003698983	Africa
Africa|hCoV-19/Gambia/3741/2020|EPI ISL 561010|B.1.5.12|Gambia|2020-07-30	Africa|hCoV-19/South Africa/KRISP-K001317/2020|EPI ISL 515802|B.1.1.62|South Africa|2020-07-17	0.0004096782	Africa
Africa|hCoV-19/Gambia/3743/2020|EPI ISL 561011|B.1.5.12|Gambia|2020-07-30	Africa|hCoV-19/South Africa/KRISP-K001317/2020|EPI ISL 515802|B.1.1.62|South Africa|2020-07-17	0.0005378803	Africa
Africa|hCoV-19/Gambia/3749/2020|EPI ISL 561012|B.1.5.12|Gambia|2020-07-30	Africa|hCoV-19/South Africa/KRISP-K001317/2020|EPI ISL 515802|B.1.1.62|South Africa|2020-07-17	0.0004705930	Africa
Africa|hCoV-19/Gambia/3761/2020|EPI ISL 561013|B.1.5.12|Gambia|2020-07-30	Africa|hCoV-19/South Africa/KRISP-K001317/2020|EPI ISL 515802|B.1.1.62|South Africa|2020-07-17	0.0004705930	Africa
Africa|hCoV-19/Gambia/3772/2020|EPI ISL 561025|B.1.5|Gambia|2020-07-30	Africa|hCoV-19/South Africa/KRISP-K001317/2020|EPI ISL 515802|B.1.1.62|South Africa|2020-07-17	0.0003136663	Africa
Africa|hCoV-19/Gambia/GC19-015/2020|EPI ISL 428855|B.1.1.8|Gambia|2020-03-17	Africa|hCoV-19/South Africa/KRISP-K001317/2020|EPI ISL 515802|B.1.1.62|South Africa|2020-07-17	0.0002352261	Africa
Africa|hCoV-19/Gambia/GC19-026/2020|EPI ISL 428856|B.6|Gambia|2020-03-21	Africa|hCoV-19/South Africa/KRISP-K001317/2020|EPI ISL 515802|B.1.1.62|South Africa|2020-07-17	0.0005714939	Africa
Africa|hCoV-19/Gambia/GC19-029/2020|EPI ISL 428857|B.1|Gambia|2020-04-20	Africa|hCoV-19/South Africa/KRISP-K001317/2020|EPI ISL 515802|B.1.1.62|South Africa|2020-07-17	0.0003697367	Africa
Africa|hCoV-19/Gambia/GC19-0479/2020|EPI ISL 561015|B.1.1.293|Gambia|2020-04-29	Africa|hCoV-19/South Africa/KRISP-K001317/2020|EPI ISL 515802|B.1.1.62|South Africa|2020-07-17	0.0002107442	Africa
Africa|hCoV-19/Gambia/GC19-0544/2020|EPI ISL 561016|B.1.5|Gambia|2020-05-01	Africa|hCoV-19/South Africa/KRISP-K001317/2020|EPI ISL 515802|B.1.1.62|South Africa|2020-07-17	0.0001748616	Africa
Africa|hCoV-19/Gambia/GC19-1385/2020|EPI ISL 561018|B.1.5|Gambia|2020-05-12	Africa|hCoV-19/South Africa/KRISP-K001317/2020|EPI ISL 515802|B.1.1.62|South Africa|2020-07-17	0.0002121303	Africa
Africa|hCoV-19/Gambia/GC19-1503/2020|EPI ISL 561021|B.1.1|Gambia|2020-05-14	Africa|hCoV-19/South Africa/KRISP-K001317/2020|EPI ISL 515802|B.1.1.62|South Africa|2020-07-17	0.0003024584	Africa
Africa|hCoV-19/Gambia/GC19-1527/2020|EPI ISL 561022|B.1.1.293|Gambia|2020-05-16	Africa|hCoV-19/South Africa/KRISP-K001317/2020|EPI ISL 515802|B.1.1.62|South Africa|2020-07-17	0.0002352601	Africa
Africa|hCoV-19/Gambia/GC19-1533/2020|EPI ISL 561023|B.1.1.264|Gambia|2020-05-16	Africa|hCoV-19/South Africa/KRISP-K001317/2020|EPI ISL 515802|B.1.1.62|South Africa|2020-07-17	0.0002089419	Africa
Africa|hCoV-19/Gambia/GC19-1572/2020|EPI ISL 561014|B.1.1|Gambia|2020-05-20	Africa|hCoV-19/South Africa/KRISP-K001317/2020|EPI ISL 515802|B.1.1.62|South Africa|2020-07-17	0.0002091895	Africa
Africa|hCoV-19/Gambia/GC19-1575/2020|EPI ISL 561026|B.1.1|Gambia|2020-05-20	Africa|hCoV-19/South Africa/KRISP-K001317/2020|EPI ISL 515802|B.1.1.62|South Africa|2020-07-17	0.0003123337	Africa
Africa|hCoV-19/Gambia/GC19-1606/2020|EPI ISL 561027|B.1.1|Gambia|2020-05-20	Africa|hCoV-19/South Africa/KRISP-K001317/2020|EPI ISL 515802|B.1.1.62|South Africa|2020-07-17	0.0002089488	Africa
Africa|hCoV-19/Gambia/GC19-1706/2020|EPI ISL 561028|B.1.5|Gambia|2020-05-22	Africa|hCoV-19/South Africa/KRISP-K001317/2020|EPI ISL 515802|B.1.1.62|South Africa|2020-07-17	0.0002099555	Africa
Africa|hCoV-19/Gambia/GC19-1814/2020|EPI ISL 561032|B.1.5|Gambia|2020-05-28	Africa|hCoV-19/South Africa/KRISP-K001317/2020|EPI ISL 515802|B.1.1.62|South Africa|2020-07-17	0.0001767088	Africa
Africa|hCoV-19/Gambia/GC19-1818/2020|EPI ISL 561034|B.1.1|Gambia|2020-05-28	Africa|hCoV-19/South Africa/KRISP-K001317/2020|EPI ISL 515802|B.1.1.62|South Africa|2020-07-17	0.0003024786	Africa
Africa|hCoV-19/Gambia/GC19-1983/2020|EPI ISL 561038|B.1.1|Gambia|2020-06-07	Africa|hCoV-19/South Africa/KRISP-K001317/2020|EPI ISL 515802|B.1.1.62|South Africa|2020-07-17	0.0003024691	Africa
Africa|hCoV-19/Gambia/GC19-2197/2020|EPI ISL 561040|B.1.292|Gambia|2020-06-26	Africa|hCoV-19/South Africa/KRISP-K001317/2020|EPI ISL 515802|B.1.1.62|South Africa|2020-07-17	0.0004066192	Africa
Africa|hCoV-19/Gambia/GC19-2427/2020|EPI ISL 561105|B.1.1.293|Gambia|2020-07-21	Africa|hCoV-19/South Africa/KRISP-K001317/2020|EPI ISL 515802|B.1.1.62|South Africa|2020-07-17	0.0003361514	Africa
Africa|hCoV-19/Gambia/GC19-2443/2020|EPI ISL 561106|B.1.5|Gambia|2020-07-21	Africa|hCoV-19/South Africa/KRISP-K001317/2020|EPI ISL 515802|B.1.1.62|South Africa|2020-07-17	0.0002475055	Africa
Africa|hCoV-19/Gambia/GC19-2450/2020|EPI ISL 561107|B.1.5.12|Gambia|2020-07-21	Africa|hCoV-19/South Africa/KRISP-K001317/2020|EPI ISL 515802|B.1.1.62|South Africa|2020-07-17	0.0004706148	Africa
Africa|hCoV-19/Gambia/GC19-2459/2020|EPI ISL 561108|B.1.1.293|Gambia|2020-07-21	Africa|hCoV-19/South Africa/KRISP-K001317/2020|EPI ISL 515802|B.1.1.62|South Africa|2020-07-17	0.0003049561	Africa
Africa|hCoV-19/Gambia/GC19-2469/2020|EPI ISL 561109|B.1.5|Gambia|2020-07-21	Africa|hCoV-19/South Africa/KRISP-K001317/2020|EPI ISL 515802|B.1.1.62|South Africa|2020-07-17	0.0002413124	Africa
Africa|hCoV-19/Gambia/GC19-2473/2020|EPI ISL 561110|B.1.5.12|Gambia|2020-07-21	Africa|hCoV-19/South Africa/KRISP-K001317/2020|EPI ISL 515802|B.1.1.62|South Africa|2020-07-17	0.0005042627	Africa
Africa|hCoV-19/Gambia/GC19-2498/2020|EPI ISL 561111|B.1.292|Gambia|2020-07-21	Africa|hCoV-19/South Africa/KRISP-K001317/2020|EPI ISL 515802|B.1.1.62|South Africa|2020-07-17	0.0004369601	Africa
Africa|hCoV-19/Gambia/GC19-2525/2020|EPI ISL 561113|B.1.1.293|Gambia|2020-07-21	Africa|hCoV-19/South Africa/KRISP-K001317/2020|EPI ISL 515802|B.1.1.62|South Africa|2020-07-17	0.0003024661	Africa
Africa|hCoV-19/Gambia/GC19-2526/2020|EPI ISL 561114|B.1.5.12|Gambia|2020-07-21	Africa|hCoV-19/South Africa/KRISP-K001317/2020|EPI ISL 515802|B.1.1.62|South Africa|2020-07-17	0.0005042728	Africa
Africa|hCoV-19/Gambia/GC19-2629/2020|EPI ISL 561123|B.1.5.12|Gambia|2020-07-21	Africa|hCoV-19/South Africa/KRISP-K001317/2020|EPI ISL 515802|B.1.1.62|South Africa|2020-07-17	0.0004744422	Africa
Africa|hCoV-19/Gambia/GC19-2632/2020|EPI ISL 561124|B.1.5.12|Gambia|2020-07-21	Africa|hCoV-19/South Africa/KRISP-K001317/2020|EPI ISL 515802|B.1.1.62|South Africa|2020-07-17	0.0004740888	Africa
Africa|hCoV-19/Gambia/GC19-2638/2020|EPI ISL 561126|B.1.5.12|Gambia|2020-07-21	Africa|hCoV-19/South Africa/KRISP-K001317/2020|EPI ISL 515802|B.1.1.62|South Africa|2020-07-17	0.0004510320	Africa
Africa|hCoV-19/Gambia/GC19-2652/2020|EPI ISL 561128|B.1.5.12|Gambia|2020-07-21	Africa|hCoV-19/South Africa/KRISP-K001317/2020|EPI ISL 515802|B.1.1.62|South Africa|2020-07-17	0.0003699119	Africa
Africa|hCoV-19/Gambia/GC19-2654/2020|EPI ISL 561130|B.1.292|Gambia|2020-07-21	Africa|hCoV-19/South Africa/KRISP-K001317/2020|EPI ISL 515802|B.1.1.62|South Africa|2020-07-17	0.0004706294	Africa
Africa|hCoV-19/Gambia/GC19-2663/2020|EPI ISL 561133|B.1.1.293|Gambia|2020-07-21	Africa|hCoV-19/South Africa/KRISP-K001317/2020|EPI ISL 515802|B.1.1.62|South Africa|2020-07-17	0.0003360802	Africa
Africa|hCoV-19/Gambia/GC19-2707/2020|EPI ISL 561134|B.1.1.293|Gambia|2020-07-21	Africa|hCoV-19/South Africa/KRISP-K001317/2020|EPI ISL 515802|B.1.1.62|South Africa|2020-07-17	0.0003724617	Africa
Africa|hCoV-19/Gambia/GC19-2711/2020|EPI ISL 561135|B.1.5.12|Gambia|2020-07-21	Africa|hCoV-19/South Africa/KRISP-K001317/2020|EPI ISL 515802|B.1.1.62|South Africa|2020-07-17	0.0004369514	Africa
Africa|hCoV-19/Gambia/GC19-2730/2020|EPI ISL 561136|B.1.5.12|Gambia|2020-07-21	Africa|hCoV-19/South Africa/KRISP-K001317/2020|EPI ISL 515802|B.1.1.62|South Africa|2020-07-17	0.0005757627	Africa
Africa|hCoV-19/Gambia/GC19-2731/2020|EPI ISL 561137|B.1.1.293|Gambia|2020-07-21	Africa|hCoV-19/South Africa/KRISP-K001317/2020|EPI ISL 515802|B.1.1.62|South Africa|2020-07-17	0.0003024864	Africa
Africa|hCoV-19/Gambia/GC19-2828/2020|EPI ISL 561150|B.1.361|Gambia|2020-07-24	Africa|hCoV-19/South Africa/KRISP-K001317/2020|EPI ISL 515802|B.1.1.62|South Africa|2020-07-17	0.0004370085	Africa
Africa|hCoV-19/Gambia/GC19-2842/2020|EPI ISL 561151|B.1.1|Gambia|2020-07-24	Africa|hCoV-19/South Africa/KRISP-K001317/2020|EPI ISL 515802|B.1.1.62|South Africa|2020-07-17	0.0003697243	Africa
Africa|hCoV-19/Gambia/GC19-2898/2020|EPI ISL 561153|B.1.5.12|Gambia|2020-07-24	Africa|hCoV-19/South Africa/KRISP-K001317/2020|EPI ISL 515802|B.1.1.62|South Africa|2020-07-17	0.0004369807	Africa
Africa|hCoV-19/Gambia/GC19-2904/2020|EPI ISL 561154|B.1.1|Gambia|2020-07-24	Africa|hCoV-19/South Africa/KRISP-K001317/2020|EPI ISL 515802|B.1.1.62|South Africa|2020-07-17	0.0003697118	Africa
Africa|hCoV-19/Gambia/GC19-2947/2020|EPI ISL 561155|B.1.5.12|Gambia|2020-07-24	Africa|hCoV-19/South Africa/KRISP-K001317/2020|EPI ISL 515802|B.1.1.62|South Africa|2020-07-17	0.0004705930	Africa
Africa|hCoV-19/Gambia/GC19-2973/2020|EPI ISL 561156|B.1.1.293|Gambia|2020-07-24	Africa|hCoV-19/South Africa/KRISP-K001317/2020|EPI ISL 515802|B.1.1.62|South Africa|2020-07-17	0.0002688470	Africa
Africa|hCoV-19/Gambia/GC19-2977/2020|EPI ISL 561157|B.1.1.293|Gambia|2020-07-24	Africa|hCoV-19/South Africa/KRISP-K001317/2020|EPI ISL 515802|B.1.1.62|South Africa|2020-07-17	0.0002688560	Africa
Africa|hCoV-19/Gambia/GC19-2985/2020|EPI ISL 561158|B.1.5.12|Gambia|2020-07-24	Africa|hCoV-19/South Africa/KRISP-K001317/2020|EPI ISL 515802|B.1.1.62|South Africa|2020-07-17	0.0003697132	Africa
Africa|hCoV-19/Gambia/GC19-2991/2020|EPI ISL 561159|B.1.1|Gambia|2020-07-24	Africa|hCoV-19/South Africa/KRISP-K001317/2020|EPI ISL 515802|B.1.1.62|South Africa|2020-07-17	0.0003361401	Africa
Africa|hCoV-19/Gambia/GC19-3064/2020|EPI ISL 561160|B.1.1|Gambia|2020-07-25	Africa|hCoV-19/South Africa/KRISP-K001317/2020|EPI ISL 515802|B.1.1.62|South Africa|2020-07-17	0.0003697367	Africa
Africa|hCoV-19/Gambia/GC19-3065/2020|EPI ISL 561161|B.1.5.12|Gambia|2020-07-25	Africa|hCoV-19/South Africa/KRISP-K001317/2020|EPI ISL 515802|B.1.1.62|South Africa|2020-07-17	0.0005128293	Africa
Africa|hCoV-19/Gambia/GC19-3081/2020|EPI ISL 561162|B.1.1|Gambia|2020-07-25	Africa|hCoV-19/South Africa/KRISP-K001317/2020|EPI ISL 515802|B.1.1.62|South Africa|2020-07-17	0.0003697241	Africa
Africa|hCoV-19/Gambia/GC19-3085/2020|EPI ISL 561163|B.1.1.293|Gambia|2020-07-25	Africa|hCoV-19/South Africa/KRISP-K001317/2020|EPI ISL 515802|B.1.1.62|South Africa|2020-07-17	0.0003047557	Africa
Africa|hCoV-19/Gambia/GC19-3087/2020|EPI ISL 561041|B.1.292|Gambia|2020-07-25	Africa|hCoV-19/South Africa/KRISP-K001317/2020|EPI ISL 515802|B.1.1.62|South Africa|2020-07-17	0.0004705819	Africa
Africa|hCoV-19/Gambia/GC19-3099/2020|EPI ISL 561164|B.1.1.242|Gambia|2020-07-25	Africa|hCoV-19/South Africa/KRISP-K001317/2020|EPI ISL 515802|B.1.1.62|South Africa|2020-07-17	0.0003360848	Africa
Africa|hCoV-19/Gambia/GC19-3110/2020|EPI ISL 561165|B.1.1.293|Gambia|2020-07-25	Africa|hCoV-19/South Africa/KRISP-K001317/2020|EPI ISL 515802|B.1.1.62|South Africa|2020-07-17	0.0003024691	Africa
Africa|hCoV-19/Gambia/GC19-3112/2020|EPI ISL 561166|B.1|Gambia|2020-07-25	Africa|hCoV-19/South Africa/KRISP-K001317/2020|EPI ISL 515802|B.1.1.62|South Africa|2020-07-17	0.0005378496	Africa
Africa|hCoV-19/Gambia/GC19-3113/2020|EPI ISL 561167|B.1.1.293|Gambia|2020-07-25	Africa|hCoV-19/South Africa/KRISP-K001317/2020|EPI ISL 515802|B.1.1.62|South Africa|2020-07-17	0.0002688470	Africa
Africa|hCoV-19/Gambia/GC19-3114/2020|EPI ISL 561168|B.1.1|Gambia|2020-07-25	Africa|hCoV-19/South Africa/KRISP-K001317/2020|EPI ISL 515802|B.1.1.62|South Africa|2020-07-17	0.0003697118	Africa
Africa|hCoV-19/Gambia/GC19-3135/2020|EPI ISL 561169|B.1.5.12|Gambia|2020-07-27	Africa|hCoV-19/South Africa/KRISP-K001317/2020|EPI ISL 515802|B.1.1.62|South Africa|2020-07-17	0.0003724667	Africa
Africa|hCoV-19/Gambia/GC19-3140/2020|EPI ISL 561042|B.1.5.12|Gambia|2020-07-27	Africa|hCoV-19/South Africa/KRISP-K001317/2020|EPI ISL 515802|B.1.1.62|South Africa|2020-07-17	0.0005379145	Africa
Africa|hCoV-19/Gambia/GC19-3145/2020|EPI ISL 561170|B.1.1|Gambia|2020-07-27	Africa|hCoV-19/South Africa/KRISP-K001317/2020|EPI ISL 515802|B.1.1.62|South Africa|2020-07-17	0.0003697243	Africa
Africa|hCoV-19/Gambia/GC19-3146/2020|EPI ISL 561171|B.1.5.12|Gambia|2020-07-27	Africa|hCoV-19/South Africa/KRISP-K001317/2020|EPI ISL 515802|B.1.1.62|South Africa|2020-07-17	0.0003725840	Africa
Africa|hCoV-19/Gambia/GC19-3165/2020|EPI ISL 561043|B.1.1.293|Gambia|2020-07-27	Africa|hCoV-19/South Africa/KRISP-K001317/2020|EPI ISL 515802|B.1.1.62|South Africa|2020-07-17	0.0002688470	Africa
Africa|hCoV-19/Gambia/GC19-3166/2020|EPI ISL 561044|B.1.5.12|Gambia|2020-07-27	Africa|hCoV-19/South Africa/KRISP-K001317/2020|EPI ISL 515802|B.1.1.62|South Africa|2020-07-17	0.0003724541	Africa
Africa|hCoV-19/Gambia/GC19-3189/2020|EPI ISL 561045|B.1.5|Gambia|2020-07-27	Africa|hCoV-19/South Africa/KRISP-K001317/2020|EPI ISL 515802|B.1.1.62|South Africa|2020-07-17	0.0002735249	Africa
Africa|hCoV-19/Gambia/GC19-3192/2020|EPI ISL 561046|B.1.5|Gambia|2020-07-27	Africa|hCoV-19/South Africa/KRISP-K001317/2020|EPI ISL 515802|B.1.1.62|South Africa|2020-07-17	0.0002370387	Africa
Africa|hCoV-19/Gambia/GC19-3193/2020|EPI ISL 561047|B.1.5.12|Gambia|2020-07-27	Africa|hCoV-19/South Africa/KRISP-K001317/2020|EPI ISL 515802|B.1.1.62|South Africa|2020-07-17	0.0003724415	Africa
Africa|hCoV-19/Gambia/GC19-3208/2020|EPI ISL 561048|B.1.5.12|Gambia|2020-07-27	Africa|hCoV-19/South Africa/KRISP-K001317/2020|EPI ISL 515802|B.1.1.62|South Africa|2020-07-17	0.0004402506	Africa
Africa|hCoV-19/Gambia/GC19-3209/2020|EPI ISL 561049|B.1.5.12|Gambia|2020-07-27	Africa|hCoV-19/South Africa/KRISP-K001317/2020|EPI ISL 515802|B.1.1.62|South Africa|2020-07-17	0.0003386222	Africa
Africa|hCoV-19/Gambia/GC19-3210/2020|EPI ISL 561050|B.1.5.12|Gambia|2020-07-27	Africa|hCoV-19/South Africa/KRISP-K001317/2020|EPI ISL 515802|B.1.1.62|South Africa|2020-07-17	0.0003469332	Africa
Africa|hCoV-19/Gambia/GC19-3214/2020|EPI ISL 561051|B.1.1.293|Gambia|2020-07-27	Africa|hCoV-19/South Africa/KRISP-K001317/2020|EPI ISL 515802|B.1.1.62|South Africa|2020-07-17	0.0002708883	Africa
Africa|hCoV-19/Gambia/GC19-3219/2020|EPI ISL 561052|B.1.5.12|Gambia|2020-07-27	Africa|hCoV-19/South Africa/KRISP-K001317/2020|EPI ISL 515802|B.1.1.62|South Africa|2020-07-17	0.0003697628	Africa
Africa|hCoV-19/Gambia/GC19-3246/2020|EPI ISL 561053|B.1.5.12|Gambia|2020-07-27	Africa|hCoV-19/South Africa/KRISP-K001317/2020|EPI ISL 515802|B.1.1.62|South Africa|2020-07-17	0.0003724868	Africa
Africa|hCoV-19/Gambia/GC19-3255/2020|EPI ISL 561054|B.1.177|Gambia|2020-07-27	Africa|hCoV-19/South Africa/KRISP-K001317/2020|EPI ISL 515802|B.1.1.62|South Africa|2020-07-17	0.0002031678	Africa
Africa|hCoV-19/Gambia/GC19-3266/2020|EPI ISL 561055|B.1.5|Gambia|2020-07-27	Africa|hCoV-19/South Africa/KRISP-K001317/2020|EPI ISL 515802|B.1.1.62|South Africa|2020-07-17	0.0001692858	Africa
Africa|hCoV-19/Gambia/GC19-3267/2020|EPI ISL 561056|B.1.5.12|Gambia|2020-07-27	Africa|hCoV-19/South Africa/KRISP-K001317/2020|EPI ISL 515802|B.1.1.62|South Africa|2020-07-17	0.0003047568	Africa
Africa|hCoV-19/Gambia/GC19-3278/2020|EPI ISL 561058|B.1.5.12|Gambia|2020-07-27	Africa|hCoV-19/South Africa/KRISP-K001317/2020|EPI ISL 515802|B.1.1.62|South Africa|2020-07-17	0.0003385798	Africa
Africa|hCoV-19/Gambia/GC19-3301/2020|EPI ISL 561059|B.1.5.12|Gambia|2020-07-27	Africa|hCoV-19/South Africa/KRISP-K001317/2020|EPI ISL 515802|B.1.1.62|South Africa|2020-07-17	0.0003386141	Africa
Africa|hCoV-19/Gambia/GC19-3317/2020|EPI ISL 561060|B.1.5|Gambia|2020-07-27	Africa|hCoV-19/South Africa/KRISP-K001317/2020|EPI ISL 515802|B.1.1.62|South Africa|2020-07-17	0.0002353131	Africa
Africa|hCoV-19/Gambia/GC19-3323/2020|EPI ISL 561061|B.1.5|Gambia|2020-07-27	Africa|hCoV-19/South Africa/KRISP-K001317/2020|EPI ISL 515802|B.1.1.62|South Africa|2020-07-17	0.0002031767	Africa
Africa|hCoV-19/Gambia/GC19-3358/2020|EPI ISL 561062|B.1.1.293|Gambia|2020-07-27	Africa|hCoV-19/South Africa/KRISP-K001317/2020|EPI ISL 515802|B.1.1.62|South Africa|2020-07-17	0.0003697118	Africa
Africa|hCoV-19/Gambia/GC19-3365/2020|EPI ISL 561063|B.1.5.12|Gambia|2020-07-27	Africa|hCoV-19/South Africa/KRISP-K001317/2020|EPI ISL 515802|B.1.1.62|South Africa|2020-07-17	0.0004063534	Africa
Africa|hCoV-19/Gambia/GC19-3373/2020|EPI ISL 561064|B.1.5|Gambia|2020-07-27	Africa|hCoV-19/South Africa/KRISP-K001317/2020|EPI ISL 515802|B.1.1.62|South Africa|2020-07-17	0.0002708986	Africa
Africa|hCoV-19/Gambia/GC19-3374/2020|EPI ISL 561065|B.1.5.12|Gambia|2020-07-27	Africa|hCoV-19/South Africa/KRISP-K001317/2020|EPI ISL 515802|B.1.1.62|South Africa|2020-07-17	0.0003724541	Africa
Africa|hCoV-19/Gambia/GC19-3375/2020|EPI ISL 561066|B.1.5.12|Gambia|2020-07-27	Africa|hCoV-19/South Africa/KRISP-K001317/2020|EPI ISL 515802|B.1.1.62|South Africa|2020-07-17	0.0003385797	Africa
Africa|hCoV-19/Gambia/GC19-3380/2020|EPI ISL 561067|B.1.5.12|Gambia|2020-07-27	Africa|hCoV-19/South Africa/KRISP-K001317/2020|EPI ISL 515802|B.1.1.62|South Africa|2020-07-17	0.0003724793	Africa
Africa|hCoV-19/Gambia/GC19-3381/2020|EPI ISL 561068|B.1.5.12|Gambia|2020-07-27	Africa|hCoV-19/South Africa/KRISP-K001317/2020|EPI ISL 515802|B.1.1.62|South Africa|2020-07-17	0.0005378676	Africa
Africa|hCoV-19/Gambia/GC19-3396/2020|EPI ISL 561069|B.1.5.12|Gambia|2020-07-27	Africa|hCoV-19/South Africa/KRISP-K001317/2020|EPI ISL 515802|B.1.1.62|South Africa|2020-07-17	0.0005042408	Africa
Africa|hCoV-19/Gambia/GC19-3398/2020|EPI ISL 561070|B.1.1.242|Gambia|2020-07-27	Africa|hCoV-19/South Africa/KRISP-K001317/2020|EPI ISL 515802|B.1.1.62|South Africa|2020-07-17	0.0004369411	Africa
Africa|hCoV-19/Gambia/GC19-3399/2020|EPI ISL 561172|B.1.5|Gambia|2020-07-27	Africa|hCoV-19/South Africa/KRISP-K001317/2020|EPI ISL 515802|B.1.1.62|South Africa|2020-07-17	0.0002689129	Africa
Africa|hCoV-19/Gambia/GC19-3400/2020|EPI ISL 561173|B.1.5|Gambia|2020-07-27	Africa|hCoV-19/South Africa/KRISP-K001317/2020|EPI ISL 515802|B.1.1.62|South Africa|2020-07-17	0.0003361367	Africa
Africa|hCoV-19/Gambia/GC19-3407/2020|EPI ISL 561174|B.1.1.242|Gambia|2020-07-27	Africa|hCoV-19/South Africa/KRISP-K001317/2020|EPI ISL 515802|B.1.1.62|South Africa|2020-07-17	0.0003025109	Africa
Africa|hCoV-19/Gambia/GC19-3411/2020|EPI ISL 561175|B.1.5.12|Gambia|2020-07-27	Africa|hCoV-19/South Africa/KRISP-K001317/2020|EPI ISL 515802|B.1.1.62|South Africa|2020-07-17	0.0004439226	Africa
Africa|hCoV-19/Gambia/GC19-3418/2020|EPI ISL 561176|B.1.1.242|Gambia|2020-07-27	Africa|hCoV-19/South Africa/KRISP-K001317/2020|EPI ISL 515802|B.1.1.62|South Africa|2020-07-17	0.0003697293	Africa
Africa|hCoV-19/Gambia/GC19-3429/2020|EPI ISL 561178|B.1.5.12|Gambia|2020-07-27	Africa|hCoV-19/South Africa/KRISP-K001317/2020|EPI ISL 515802|B.1.1.62|South Africa|2020-07-17	0.0003697132	Africa
Africa|hCoV-19/Gambia/GC19-3432/2020|EPI ISL 561179|B.1.5.12|Gambia|2020-07-27	Africa|hCoV-19/South Africa/KRISP-K001317/2020|EPI ISL 515802|B.1.1.62|South Africa|2020-07-17	0.0005419275	Africa
Africa|hCoV-19/Gambia/GC19-3438/2020|EPI ISL 561180|B.1.5.12|Gambia|2020-07-27	Africa|hCoV-19/South Africa/KRISP-K001317/2020|EPI ISL 515802|B.1.1.62|South Africa|2020-07-17	0.0005042695	Africa
Africa|hCoV-19/Gambia/GC19-3445/2020|EPI ISL 561181|B.1.5.12|Gambia|2020-07-27	Africa|hCoV-19/South Africa/KRISP-K001317/2020|EPI ISL 515802|B.1.1.62|South Africa|2020-07-17	0.0005714959	Africa
Africa|hCoV-19/Gambia/GC19-3448/2020|EPI ISL 561183|B.1.5|Gambia|2020-07-27	Africa|hCoV-19/South Africa/KRISP-K001317/2020|EPI ISL 515802|B.1.1.62|South Africa|2020-07-17	0.0002735033	Africa
Africa|hCoV-19/Gambia/GC19-3497/2020|EPI ISL 561184|B.1.5.12|Gambia|2020-07-27	Africa|hCoV-19/South Africa/KRISP-K001317/2020|EPI ISL 515802|B.1.1.62|South Africa|2020-07-17	0.0005042069	Africa
Africa|hCoV-19/Gambia/GC19-3503/2020|EPI ISL 561186|B.1.5.12|Gambia|2020-07-27	Africa|hCoV-19/South Africa/KRISP-K001317/2020|EPI ISL 515802|B.1.1.62|South Africa|2020-07-17	0.0004096824	Africa
Africa|hCoV-19/Gambia/GC19-3504/2020|EPI ISL 561187|B.1.5.12|Gambia|2020-07-27	Africa|hCoV-19/South Africa/KRISP-K001317/2020|EPI ISL 515802|B.1.1.62|South Africa|2020-07-17	0.0004741048	Africa
Africa|hCoV-19/Gambia/GC19-3505/2020|EPI ISL 561188|B.1.5.12|Gambia|2020-07-27	Africa|hCoV-19/South Africa/KRISP-K001317/2020|EPI ISL 515802|B.1.1.62|South Africa|2020-07-17	0.0004369866	Africa
Africa|hCoV-19/Gambia/GC19-3529/2020|EPI ISL 561191|B.1.5.12|Gambia|2020-07-27	Africa|hCoV-19/South Africa/KRISP-K001317/2020|EPI ISL 515802|B.1.1.62|South Africa|2020-07-17	0.0005042526	Africa
Africa|hCoV-19/Gambia/GC19-3530/2020|EPI ISL 561192|B.1.5.12|Gambia|2020-07-27	Africa|hCoV-19/South Africa/KRISP-K001317/2020|EPI ISL 515802|B.1.1.62|South Africa|2020-07-17	0.0003447380	Africa
Africa|hCoV-19/Gambia/GC19-3533/2020|EPI ISL 561193|B.1.1.293|Gambia|2020-07-27	Africa|hCoV-19/South Africa/KRISP-K001317/2020|EPI ISL 515802|B.1.1.62|South Africa|2020-07-17	0.0003024966	Africa
Africa|hCoV-19/Gambia/GC19-3535/2020|EPI ISL 561194|B.1.1.242|Gambia|2020-07-27	Africa|hCoV-19/South Africa/KRISP-K001317/2020|EPI ISL 515802|B.1.1.62|South Africa|2020-07-17	0.0003697169	Africa
Africa|hCoV-19/Gambia/GC19-3550/2020|EPI ISL 561195|B.1.5.12|Gambia|2020-07-27	Africa|hCoV-19/South Africa/KRISP-K001317/2020|EPI ISL 515802|B.1.1.62|South Africa|2020-07-17	0.0004706199	Africa
Africa|hCoV-19/Gambia/GC19-3565/2020|EPI ISL 561196|B.1.5.12|Gambia|2020-07-27	Africa|hCoV-19/South Africa/KRISP-K001317/2020|EPI ISL 515802|B.1.1.62|South Africa|2020-07-17	0.0004033316	Africa
Africa|hCoV-19/Gambia/GC19-3578/2020|EPI ISL 561197|B.1.5.12|Gambia|2020-07-27	Africa|hCoV-19/South Africa/KRISP-K001317/2020|EPI ISL 515802|B.1.1.62|South Africa|2020-07-17	0.0004371570	Africa
Africa|hCoV-19/Gambia/GC19-3629/2020|EPI ISL 561199|B.1.5.12|Gambia|2020-07-27	Africa|hCoV-19/South Africa/KRISP-K001317/2020|EPI ISL 515802|B.1.1.62|South Africa|2020-07-17	0.0005378911	Africa
Africa|hCoV-19/Gambia/GC19-3656/2020|EPI ISL 561201|B.1.5.12|Gambia|2020-07-27	Africa|hCoV-19/South Africa/KRISP-K001317/2020|EPI ISL 515802|B.1.1.62|South Africa|2020-07-17	0.0004369954	Africa
Africa|hCoV-19/Gambia/GC19-3659/2020|EPI ISL 561202|B.1.1|Gambia|2020-07-27	Africa|hCoV-19/South Africa/KRISP-K001317/2020|EPI ISL 515802|B.1.1.62|South Africa|2020-07-17	0.0003361322	Africa
Africa|hCoV-19/Gambia/GC19-3666/2020|EPI ISL 561204|B.1.5.12|Gambia|2020-07-27	Africa|hCoV-19/South Africa/KRISP-K001317/2020|EPI ISL 515802|B.1.1.62|South Africa|2020-07-17	0.0005083585	Africa
Africa|hCoV-19/Gambia/GC19-3769/2020|EPI ISL 561072|B.1.292|Gambia|2020-07-27	Africa|hCoV-19/South Africa/KRISP-K001317/2020|EPI ISL 515802|B.1.1.62|South Africa|2020-07-17	0.0004438104	Africa
Africa|hCoV-19/Gambia/GC19-3773/2020|EPI ISL 561073|B.1.5.12|Gambia|2020-07-27	Africa|hCoV-19/South Africa/KRISP-K001317/2020|EPI ISL 515802|B.1.1.62|South Africa|2020-07-17	0.0005042408	Africa
Africa|hCoV-19/Gambia/GC19-3774/2020|EPI ISL 561074|B.1.5.12|Gambia|2020-07-27	Africa|hCoV-19/South Africa/KRISP-K001317/2020|EPI ISL 515802|B.1.1.62|South Africa|2020-07-17	0.0004706152	Africa
Africa|hCoV-19/Gambia/GC19-3794/2020|EPI ISL 561078|B.1.5.12|Gambia|2020-07-27	Africa|hCoV-19/South Africa/KRISP-K001317/2020|EPI ISL 515802|B.1.1.62|South Africa|2020-07-17	0.0004779726	Africa
Africa|hCoV-19/Gambia/GC19-3796/2020|EPI ISL 561079|B.1.5.12|Gambia|2020-07-27	Africa|hCoV-19/South Africa/KRISP-K001317/2020|EPI ISL 515802|B.1.1.62|South Africa|2020-07-17	0.0005042170	Africa
Africa|hCoV-19/Gambia/GC19-3798/2020|EPI ISL 561080|B.1.1.242|Gambia|2020-07-27	Africa|hCoV-19/South Africa/KRISP-K001317/2020|EPI ISL 515802|B.1.1.62|South Africa|2020-07-17	0.0004072596	Africa
Africa|hCoV-19/Gambia/GC19-3799/2020|EPI ISL 561081|B.1.1.242|Gambia|2020-07-27	Africa|hCoV-19/South Africa/KRISP-K001317/2020|EPI ISL 515802|B.1.1.62|South Africa|2020-07-17	0.0004033046	Africa
Africa|hCoV-19/Gambia/GC19-3802/2020|EPI ISL 561082|B.1.5.12|Gambia|2020-07-27	Africa|hCoV-19/South Africa/KRISP-K001317/2020|EPI ISL 515802|B.1.1.62|South Africa|2020-07-17	0.0005378604	Africa
Africa|hCoV-19/Gambia/GC19-3805/2020|EPI ISL 561083|B.1.5.12|Gambia|2020-07-27	Africa|hCoV-19/South Africa/KRISP-K001317/2020|EPI ISL 515802|B.1.1.62|South Africa|2020-07-17	0.0005042289	Africa
Africa|hCoV-19/Gambia/GC19-3806/2020|EPI ISL 561084|B.1.1.293|Gambia|2020-07-27	Africa|hCoV-19/South Africa/KRISP-K001317/2020|EPI ISL 515802|B.1.1.62|South Africa|2020-07-17	0.0003024722	Africa
Africa|hCoV-19/Gambia/GC19-3807/2020|EPI ISL 561085|B.1.1.293|Gambia|2020-07-27	Africa|hCoV-19/South Africa/KRISP-K001317/2020|EPI ISL 515802|B.1.1.62|South Africa|2020-07-17	0.0003361129	Africa
Africa|hCoV-19/Gambia/GC19-3812/2020|EPI ISL 561086|B.1.1.293|Gambia|2020-07-27	Africa|hCoV-19/South Africa/KRISP-K001317/2020|EPI ISL 515802|B.1.1.62|South Africa|2020-07-17	0.0003704911	Africa
Africa|hCoV-19/Gambia/GC19-3813/2020|EPI ISL 561087|B.1.1.293|Gambia|2020-07-27	Africa|hCoV-19/South Africa/KRISP-K001317/2020|EPI ISL 515802|B.1.1.62|South Africa|2020-07-17	0.0003361015	Africa
Africa|hCoV-19/Gambia/GC19-3814/2020|EPI ISL 561088|B.1|Gambia|2020-07-27	Africa|hCoV-19/South Africa/KRISP-K001317/2020|EPI ISL 515802|B.1.1.62|South Africa|2020-07-17	0.0006052026	Africa
Africa|hCoV-19/Gambia/GC19-3816/2020|EPI ISL 561089|B.1.1.293|Gambia|2020-07-27	Africa|hCoV-19/South Africa/KRISP-K001317/2020|EPI ISL 515802|B.1.1.62|South Africa|2020-07-17	0.0003047351	Africa
Africa|hCoV-19/Gambia/GC19-3818/2020|EPI ISL 561090|B.1.1.293|Gambia|2020-07-27	Africa|hCoV-19/South Africa/KRISP-K001317/2020|EPI ISL 515802|B.1.1.62|South Africa|2020-07-17	0.0004033301	Africa
Africa|hCoV-19/Gambia/GC19-3820/2020|EPI ISL 561091|B.1.1.293|Gambia|2020-07-27	Africa|hCoV-19/South Africa/KRISP-K001317/2020|EPI ISL 515802|B.1.1.62|South Africa|2020-07-17	0.0003361016	Africa
Africa|hCoV-19/Gambia/GC19-3821/2020|EPI ISL 561092|B.1.5.12|Gambia|2020-07-27	Africa|hCoV-19/South Africa/KRISP-K001317/2020|EPI ISL 515802|B.1.1.62|South Africa|2020-07-17	0.0003791934	Africa
Africa|hCoV-19/Gambia/GC19-3822/2020|EPI ISL 561093|B.1.5.12|Gambia|2020-07-27	Africa|hCoV-19/South Africa/KRISP-K001317/2020|EPI ISL 515802|B.1.1.62|South Africa|2020-07-17	0.0005042407	Africa
Africa|hCoV-19/Gambia/GC19-3823/2020|EPI ISL 561094|B.1.5.12|Gambia|2020-07-27	Africa|hCoV-19/South Africa/KRISP-K001317/2020|EPI ISL 515802|B.1.1.62|South Africa|2020-07-17	0.0005080123	Africa
Africa|hCoV-19/Gambia/GC19-3835/2020|EPI ISL 561096|B.1.1.293|Gambia|2020-07-27	Africa|hCoV-19/South Africa/KRISP-K001317/2020|EPI ISL 515802|B.1.1.62|South Africa|2020-07-17	0.0003024823	Africa
Africa|hCoV-19/Gambia/GC19-3836/2020|EPI ISL 561097|B.1.5.12|Gambia|2020-07-27	Africa|hCoV-19/South Africa/KRISP-K001317/2020|EPI ISL 515802|B.1.1.62|South Africa|2020-07-17	0.0004705836	Africa
Africa|hCoV-19/Gambia/GC19-3839/2020|EPI ISL 561098|B.1.5.12|Gambia|2020-07-27	Africa|hCoV-19/South Africa/KRISP-K001317/2020|EPI ISL 515802|B.1.1.62|South Africa|2020-07-17	0.0005042408	Africa
Africa|hCoV-19/Gambia/GC19-3842/2020|EPI ISL 561099|B.1.1.293|Gambia|2020-07-27	Africa|hCoV-19/South Africa/KRISP-K001317/2020|EPI ISL 515802|B.1.1.62|South Africa|2020-07-17	0.0004033382	Africa
Africa|hCoV-19/Gambia/GC19-3846/2020|EPI ISL 561100|B.1.1.293|Gambia|2020-07-27	Africa|hCoV-19/South Africa/KRISP-K001317/2020|EPI ISL 515802|B.1.1.62|South Africa|2020-07-17	0.0003697192	Africa
Africa|hCoV-19/Gambia/GC19-3852/2020|EPI ISL 561101|B.1.5.12|Gambia|2020-07-27	Africa|hCoV-19/South Africa/KRISP-K001317/2020|EPI ISL 515802|B.1.1.62|South Africa|2020-07-17	0.0005121642	Africa
Africa|hCoV-19/Gambia/GC19-3854/2020|EPI ISL 561102|B.1.1.293|Gambia|2020-07-27	Africa|hCoV-19/South Africa/KRISP-K001317/2020|EPI ISL 515802|B.1.1.62|South Africa|2020-07-17	0.0004033382	Africa
Africa|hCoV-19/Gambia/GC192573/2020|EPI ISL 561115|B.1.5.12|Gambia|2020-07-21	Africa|hCoV-19/South Africa/KRISP-K001317/2020|EPI ISL 515802|B.1.1.62|South Africa|2020-07-17	0.0005042627	Africa
Africa|hCoV-19/Gambia/GC192576/2020|EPI ISL 561117|B.1.5.12|Gambia|2020-07-21	Africa|hCoV-19/South Africa/KRISP-K001317/2020|EPI ISL 515802|B.1.1.62|South Africa|2020-07-17	0.0004066660	Africa
Africa|hCoV-19/Gambia/GC192579/2020|EPI ISL 561118|B.1.5.12|Gambia|2020-07-21	Africa|hCoV-19/South Africa/KRISP-K001317/2020|EPI ISL 515802|B.1.1.62|South Africa|2020-07-17	0.0004090500	Africa
Africa|hCoV-19/Gambia/GC192602/2020|EPI ISL 561120|B.1.1.293|Gambia|2020-07-21	Africa|hCoV-19/South Africa/KRISP-K001317/2020|EPI ISL 515802|B.1.1.62|South Africa|2020-07-17	0.0004033302	Africa
Africa|hCoV-19/Gambia/GC192610/2020|EPI ISL 561121|B.1.1.293|Gambia|2020-07-21	Africa|hCoV-19/South Africa/KRISP-K001317/2020|EPI ISL 515802|B.1.1.62|South Africa|2020-07-17	0.0004033301	Africa
Africa|hCoV-19/Gambia/GC192751/2020|EPI ISL 561138|B.1.5.12|Gambia|2020-07-21	Africa|hCoV-19/South Africa/KRISP-K001317/2020|EPI ISL 515802|B.1.1.62|South Africa|2020-07-17	0.0005379019	Africa
Africa|hCoV-19/Gambia/GC192756/2020|EPI ISL 561139|B.1.5.12|Gambia|2020-07-22	Africa|hCoV-19/South Africa/KRISP-K001317/2020|EPI ISL 515802|B.1.1.62|South Africa|2020-07-17	0.0004706152	Africa
Africa|hCoV-19/Gambia/GC192772/2020|EPI ISL 561140|B.1.1|Gambia|2020-07-22	Africa|hCoV-19/South Africa/KRISP-K001317/2020|EPI ISL 515802|B.1.1.62|South Africa|2020-07-17	0.0003697118	Africa
Africa|hCoV-19/Gambia/GC192778/2020|EPI ISL 561141|B.1.1|Gambia|2020-07-22	Africa|hCoV-19/South Africa/KRISP-K001317/2020|EPI ISL 515802|B.1.1.62|South Africa|2020-07-17	0.0003697491	Africa
Africa|hCoV-19/Gambia/GC192781/2020|EPI ISL 561142|B.1.5.12|Gambia|2020-07-22	Africa|hCoV-19/South Africa/KRISP-K001317/2020|EPI ISL 515802|B.1.1.62|South Africa|2020-07-17	0.0005042408	Africa
Africa|hCoV-19/Gambia/GC192782/2020|EPI ISL 561143|B.1.5.12|Gambia|2020-07-22	Africa|hCoV-19/South Africa/KRISP-K001317/2020|EPI ISL 515802|B.1.1.62|South Africa|2020-07-17	0.0005042526	Africa
Africa|hCoV-19/Gambia/GC192786/2020|EPI ISL 561144|B.1.1.293|Gambia|2020-07-22	Africa|hCoV-19/South Africa/KRISP-K001317/2020|EPI ISL 515802|B.1.1.62|South Africa|2020-07-17	0.0003360870	Africa
Africa|hCoV-19/Gambia/GC192789/2020|EPI ISL 561145|B.1|Gambia|2020-07-22	Africa|hCoV-19/South Africa/KRISP-K001317/2020|EPI ISL 515802|B.1.1.62|South Africa|2020-07-17	0.0004369705	Africa
