## Supplementary material for "Epidemiology and genetic diversity of SARS-CoV-2 lineages circulating in Africa": Pairwise distance: ContinentsPairwiseDistance.csv (part 244 of 1021)

Species 1	Species 2	Dist	Continent
Africa|hCoV-19/Gambia/GC192811/2020|EPI ISL 561147|B.1.5.12|Gambia|2020-07-22	Africa|hCoV-19/South Africa/KRISP-K001317/2020|EPI ISL 515802|B.1.1.62|South Africa|2020-07-17	0.0004783318	Africa
Africa|hCoV-19/Gambia/GC192812/2020|EPI ISL 561148|B.1.1.293|Gambia|2020-07-22	Africa|hCoV-19/South Africa/KRISP-K001317/2020|EPI ISL 515802|B.1.1.62|South Africa|2020-07-17	0.0002688470	Africa
Africa|hCoV-19/Gambia/NPHL-038/2020|EPI ISL 561205|B.1.1|Gambia|2020	Africa|hCoV-19/South Africa/KRISP-K001317/2020|EPI ISL 515802|B.1.1.62|South Africa|2020-07-17	0.0004033397	Africa
Africa|hCoV-19/Gambia/NPHL-061/2020|EPI ISL 561206|B.1.5.12|Gambia|2020	Africa|hCoV-19/South Africa/KRISP-K001317/2020|EPI ISL 515802|B.1.1.62|South Africa|2020-07-17	0.0005715094	Africa
Africa|hCoV-19/Gambia/NPHL-1168/2020|EPI ISL 561212|B.1.5.12|Gambia|2020-06-27	Africa|hCoV-19/South Africa/KRISP-K001317/2020|EPI ISL 515802|B.1.1.62|South Africa|2020-07-17	0.0005715437	Africa
Africa|hCoV-19/Gambia/NPHL-1208/2020|EPI ISL 561213|B.1.5.12|Gambia|2020-06-30	Africa|hCoV-19/South Africa/KRISP-K001317/2020|EPI ISL 515802|B.1.1.62|South Africa|2020-07-17	0.0003406241	Africa
Africa|hCoV-19/Gambia/NPHL-1209/2020|EPI ISL 561214|B.1.5.12|Gambia|2020-06-30	Africa|hCoV-19/South Africa/KRISP-K001317/2020|EPI ISL 515802|B.1.1.62|South Africa|2020-07-17	0.0003090467	Africa
Africa|hCoV-19/Gambia/NPHL-1212/2020|EPI ISL 561215|B.1.5.12|Gambia|2020-06-30	Africa|hCoV-19/South Africa/KRISP-K001317/2020|EPI ISL 515802|B.1.1.62|South Africa|2020-07-17	0.0004369515	Africa
Africa|hCoV-19/Gambia/NPHL-1224/2020|EPI ISL 561217|B.1.1.293|Gambia|2020-06-30	Africa|hCoV-19/South Africa/KRISP-K001317/2020|EPI ISL 515802|B.1.1.62|South Africa|2020-07-17	0.0002107220	Africa
Africa|hCoV-19/Gambia/NPHL-1230/2020|EPI ISL 561218|B.1.5|Gambia|2020-06-30	Africa|hCoV-19/South Africa/KRISP-K001317/2020|EPI ISL 515802|B.1.1.62|South Africa|2020-07-17	0.0002724569	Africa
Africa|hCoV-19/Gambia/NPHL-1248/2020|EPI ISL 561222|B.1.5|Gambia|2020-07-01	Africa|hCoV-19/South Africa/KRISP-K001317/2020|EPI ISL 515802|B.1.1.62|South Africa|2020-07-17	0.0002724390	Africa
Africa|hCoV-19/Gambia/NPHL-1258/2020|EPI ISL 561223|B.1.292|Gambia|2020-07-02	Africa|hCoV-19/South Africa/KRISP-K001317/2020|EPI ISL 515802|B.1.1.62|South Africa|2020-07-17	0.0004033397	Africa
Africa|hCoV-19/Gambia/NPHL-1422/2020|EPI ISL 561228|B.1.5|Gambia|2020-07-04	Africa|hCoV-19/South Africa/KRISP-K001317/2020|EPI ISL 515802|B.1.1.62|South Africa|2020-07-17	0.0001766964	Africa
Africa|hCoV-19/Gambia/NPHL-1424/2020|EPI ISL 561229|B.1.292|Gambia|2020-07-04	Africa|hCoV-19/South Africa/KRISP-K001317/2020|EPI ISL 515802|B.1.1.62|South Africa|2020-07-17	0.0004034608	Africa
Africa|hCoV-19/Gambia/NPHL-1446/2020|EPI ISL 561230|B.1.5|Gambia|2020-07-04	Africa|hCoV-19/South Africa/KRISP-K001317/2020|EPI ISL 515802|B.1.1.62|South Africa|2020-07-17	0.0002724390	Africa
Africa|hCoV-19/Gambia/NPHL-1477/2020|EPI ISL 561231|B.1.5|Gambia|2020	Africa|hCoV-19/South Africa/KRISP-K001317/2020|EPI ISL 515802|B.1.1.62|South Africa|2020-07-17	0.0002461741	Africa
Africa|hCoV-19/Gambia/NPHL-1514/2020|EPI ISL 561232|B.1.1|Gambia|2020	Africa|hCoV-19/South Africa/KRISP-K001317/2020|EPI ISL 515802|B.1.1.62|South Africa|2020-07-17	0.0003024589	Africa
Africa|hCoV-19/Gambia/NPHL-1641/2020|EPI ISL 561235|B.1.292|Gambia|2020-07-31	Africa|hCoV-19/South Africa/KRISP-K001317/2020|EPI ISL 515802|B.1.1.62|South Africa|2020-07-17	0.0004179318	Africa
Africa|hCoV-19/Gambia/NPHL-1645/2020|EPI ISL 561236|B.1.1.293|Gambia|2020-08-04	Africa|hCoV-19/South Africa/KRISP-K001317/2020|EPI ISL 515802|B.1.1.62|South Africa|2020-07-17	0.0003380715	Africa
Africa|hCoV-19/Gambia/NPHL-1711/2020|EPI ISL 561237|B.1.1.293|Gambia|2020-08-04	Africa|hCoV-19/South Africa/KRISP-K001317/2020|EPI ISL 515802|B.1.1.62|South Africa|2020-07-17	0.0002688470	Africa
Africa|hCoV-19/Gambia/NPHL-1746/2020|EPI ISL 561238|B.1.1|Gambia|2020-07-20	Africa|hCoV-19/South Africa/KRISP-K001317/2020|EPI ISL 515802|B.1.1.62|South Africa|2020-07-17	0.0002016542	Africa
Africa|hCoV-19/Gambia/NPHL-1921/2020|EPI ISL 561239|B.1.1|Gambia|2020	Africa|hCoV-19/South Africa/KRISP-K001317/2020|EPI ISL 515802|B.1.1.62|South Africa|2020-07-17	0.0003697118	Africa
Africa|hCoV-19/Gambia/NPHL-1968/2020|EPI ISL 561240|B.1.1|Gambia|2020-07-16	Africa|hCoV-19/South Africa/KRISP-K001317/2020|EPI ISL 515802|B.1.1.62|South Africa|2020-07-17	0.0003697118	Africa
Africa|hCoV-19/Gambia/NPHL-2037/2020|EPI ISL 561241|B.1.1|Gambia|2020-07-15	Africa|hCoV-19/South Africa/KRISP-K001317/2020|EPI ISL 515802|B.1.1.62|South Africa|2020-07-17	0.0003361062	Africa
Africa|hCoV-19/Gambia/NPHL-2268/2020|EPI ISL 561242|B.1.1|Gambia|2020	Africa|hCoV-19/South Africa/KRISP-K001317/2020|EPI ISL 515802|B.1.1.62|South Africa|2020-07-17	0.0001684249	Africa
Africa|hCoV-19/Gambia/NPHL-2344/2020|EPI ISL 561243|B.1.292|Gambia|2020	Africa|hCoV-19/South Africa/KRISP-K001317/2020|EPI ISL 515802|B.1.1.62|South Africa|2020-07-17	0.0004706229	Africa
Africa|hCoV-19/Gambia/NPHL-2374/2020|EPI ISL 561244|B.1.5.12|Gambia|2020	Africa|hCoV-19/South Africa/KRISP-K001317/2020|EPI ISL 515802|B.1.1.62|South Africa|2020-07-17	0.0004369661	Africa
Africa|hCoV-19/Gambia/NPHL-242/2020|EPI ISL 561245|B.1.5|Gambia|2020	Africa|hCoV-19/South Africa/KRISP-K001317/2020|EPI ISL 515802|B.1.1.62|South Africa|2020-07-17	0.0002688958	Africa
Africa|hCoV-19/Gambia/NPHL-243/2020|EPI ISL 561246|B.1.5|Gambia|2020	Africa|hCoV-19/South Africa/KRISP-K001317/2020|EPI ISL 515802|B.1.1.62|South Africa|2020-07-17	0.0002403812	Africa
Africa|hCoV-19/Gambia/NPHL-244/2020|EPI ISL 561247|B.1.1.293|Gambia|2020	Africa|hCoV-19/South Africa/KRISP-K001317/2020|EPI ISL 515802|B.1.1.62|South Africa|2020-07-17	0.0003051008	Africa
Africa|hCoV-19/Gambia/NPHL-2443/2020|EPI ISL 561248|B.1.5.12|Gambia|2020	Africa|hCoV-19/South Africa/KRISP-K001317/2020|EPI ISL 515802|B.1.1.62|South Africa|2020-07-17	0.0004369512	Africa
Africa|hCoV-19/Gambia/NPHL-2444/2020|EPI ISL 561249|B.1.292|Gambia|2020-07-21	Africa|hCoV-19/South Africa/KRISP-K001317/2020|EPI ISL 515802|B.1.1.62|South Africa|2020-07-17	0.0004369601	Africa
Africa|hCoV-19/Gambia/NPHL-2446/2020|EPI ISL 561250|B.1.1|Gambia|2020	Africa|hCoV-19/South Africa/KRISP-K001317/2020|EPI ISL 515802|B.1.1.62|South Africa|2020-07-17	0.0003447011	Africa
Africa|hCoV-19/Gambia/NPHL-245/2020|EPI ISL 561251|B.1.1|Gambia|2020	Africa|hCoV-19/South Africa/KRISP-K001317/2020|EPI ISL 515802|B.1.1.62|South Africa|2020-07-17	0.0002031354	Africa
Africa|hCoV-19/Gambia/NPHL-2457/2020|EPI ISL 561252|B.1.1|Gambia|2020-07-21	Africa|hCoV-19/South Africa/KRISP-K001317/2020|EPI ISL 515802|B.1.1.62|South Africa|2020-07-17	0.0003446892	Africa
Africa|hCoV-19/Gambia/NPHL-2458/2020|EPI ISL 561253|B.1.292|Gambia|2020-07-21	Africa|hCoV-19/South Africa/KRISP-K001317/2020|EPI ISL 515802|B.1.1.62|South Africa|2020-07-17	0.0004137968	Africa
Africa|hCoV-19/Gambia/NPHL-2463/2020|EPI ISL 561254|B.1.1|Gambia|2020	Africa|hCoV-19/South Africa/KRISP-K001317/2020|EPI ISL 515802|B.1.1.62|South Africa|2020-07-17	0.0003481568	Africa
Africa|hCoV-19/Gambia/NPHL-2465/2020|EPI ISL 561255|B.1.1|Gambia|2020-07-21	Africa|hCoV-19/South Africa/KRISP-K001317/2020|EPI ISL 515802|B.1.1.62|South Africa|2020-07-17	0.0003447130	Africa
Africa|hCoV-19/Gambia/NPHL-2469/2020|EPI ISL 561256|B.1.5.12|Gambia|2020-07-21	Africa|hCoV-19/South Africa/KRISP-K001317/2020|EPI ISL 515802|B.1.1.62|South Africa|2020-07-17	0.0004826780	Africa
Africa|hCoV-19/Gambia/NPHL-247/2020|EPI ISL 561257|B.1.1.293|Gambia|2020	Africa|hCoV-19/South Africa/KRISP-K001317/2020|EPI ISL 515802|B.1.1.62|South Africa|2020-07-17	0.0003024762	Africa
Africa|hCoV-19/Gambia/NPHL-2470/2020|EPI ISL 561258|B.1.1|Gambia|2020-07-21	Africa|hCoV-19/South Africa/KRISP-K001317/2020|EPI ISL 515802|B.1.1.62|South Africa|2020-07-17	0.0003447011	Africa
Africa|hCoV-19/Gambia/NPHL-2472/2020|EPI ISL 561259|B.1.5.12|Gambia|2020-07-21	Africa|hCoV-19/South Africa/KRISP-K001317/2020|EPI ISL 515802|B.1.1.62|South Africa|2020-07-17	0.0002757628	Africa
Africa|hCoV-19/Gambia/NPHL-2473/2020|EPI ISL 561260|B.1.5.12|Gambia|2020-07-21	Africa|hCoV-19/South Africa/KRISP-K001317/2020|EPI ISL 515802|B.1.1.62|South Africa|2020-07-17	0.0005715515	Africa
Africa|hCoV-19/Gambia/NPHL-2478/2020|EPI ISL 561261|B.1.5.12|Gambia|2020-07-21	Africa|hCoV-19/South Africa/KRISP-K001317/2020|EPI ISL 515802|B.1.1.62|South Africa|2020-07-17	0.0003133761	Africa
Africa|hCoV-19/Gambia/NPHL-2497/2020|EPI ISL 561262|B.1.1.242|Gambia|2020-07-21	Africa|hCoV-19/South Africa/KRISP-K001317/2020|EPI ISL 515802|B.1.1.62|South Africa|2020-07-17	0.0003133248	Africa
Africa|hCoV-19/Gambia/NPHL-2504/2020|EPI ISL 561264|B.1.5.12|Gambia|2020-07-23	Africa|hCoV-19/South Africa/KRISP-K001317/2020|EPI ISL 515802|B.1.1.62|South Africa|2020-07-17	0.0005471735	Africa
Africa|hCoV-19/Gambia/NPHL-2514/2020|EPI ISL 561265|B.1.5.12|Gambia|2020-07-21	Africa|hCoV-19/South Africa/KRISP-K001317/2020|EPI ISL 515802|B.1.1.62|South Africa|2020-07-17	0.0004826830	Africa
Africa|hCoV-19/Gambia/NPHL-2521/2020|EPI ISL 561266|B.1.5.12|Gambia|2020-07-23	Africa|hCoV-19/South Africa/KRISP-K001317/2020|EPI ISL 515802|B.1.1.62|South Africa|2020-07-17	0.0004826632	Africa
Africa|hCoV-19/Gambia/NPHL-2522/2020|EPI ISL 561267|B.1.1.293|Gambia|2020-07-22	Africa|hCoV-19/South Africa/KRISP-K001317/2020|EPI ISL 515802|B.1.1.62|South Africa|2020-07-17	0.0003104845	Africa
Africa|hCoV-19/Gambia/NPHL-2524/2020|EPI ISL 561268|B.1.1|Gambia|2020-07-24	Africa|hCoV-19/South Africa/KRISP-K001317/2020|EPI ISL 515802|B.1.1.62|South Africa|2020-07-17	0.0003361062	Africa
Africa|hCoV-19/Gambia/NPHL-2529/2020|EPI ISL 561269|B.1.1.293|Gambia|2020-07-21	Africa|hCoV-19/South Africa/KRISP-K001317/2020|EPI ISL 515802|B.1.1.62|South Africa|2020-07-17	0.0002757276	Africa
Africa|hCoV-19/Gambia/NPHL-253/2020|EPI ISL 561270|B.1.1.293|Gambia|2020	Africa|hCoV-19/South Africa/KRISP-K001317/2020|EPI ISL 515802|B.1.1.62|South Africa|2020-07-17	0.0003360802	Africa
Africa|hCoV-19/Gambia/NPHL-2537/2020|EPI ISL 561271|B.1.1|Gambia|2020	Africa|hCoV-19/South Africa/KRISP-K001317/2020|EPI ISL 515802|B.1.1.62|South Africa|2020-07-17	0.0004096446	Africa
Africa|hCoV-19/Gambia/NPHL-2538/2020|EPI ISL 561272|B.1.5.12|Gambia|2020-07-21	Africa|hCoV-19/South Africa/KRISP-K001317/2020|EPI ISL 515802|B.1.1.62|South Africa|2020-07-17	0.0004481671	Africa
Africa|hCoV-19/Gambia/NPHL-2550/2020|EPI ISL 561274|B.1.292|Gambia|2020-07-21	Africa|hCoV-19/South Africa/KRISP-K001317/2020|EPI ISL 515802|B.1.1.62|South Africa|2020-07-17	0.0003792013	Africa
Africa|hCoV-19/Gambia/NPHL-2554/2020|EPI ISL 561275|B.1.5.12|Gambia|2020	Africa|hCoV-19/South Africa/KRISP-K001317/2020|EPI ISL 515802|B.1.1.62|South Africa|2020-07-17	0.0003792196	Africa
Africa|hCoV-19/Gambia/NPHL-2555/2020|EPI ISL 561276|B.1.1|Gambia|2020-07-21	Africa|hCoV-19/South Africa/KRISP-K001317/2020|EPI ISL 515802|B.1.1.62|South Africa|2020-07-17	0.0003134251	Africa
Africa|hCoV-19/Gambia/NPHL-256/2020|EPI ISL 561277|B.1.1.293|Gambia|2020	Africa|hCoV-19/South Africa/KRISP-K001317/2020|EPI ISL 515802|B.1.1.62|South Africa|2020-07-17	0.0002352522	Africa
Africa|hCoV-19/Gambia/NPHL-2560/2020|EPI ISL 561278|B.1.1|Gambia|2020	Africa|hCoV-19/South Africa/KRISP-K001317/2020|EPI ISL 515802|B.1.1.62|South Africa|2020-07-17	0.0003446892	Africa
Africa|hCoV-19/Gambia/NPHL-2567/2020|EPI ISL 561279|B.1|Gambia|2020	Africa|hCoV-19/South Africa/KRISP-K001317/2020|EPI ISL 515802|B.1.1.62|South Africa|2020-07-17	0.0006388657	Africa
Africa|hCoV-19/Gambia/NPHL-2573/2020|EPI ISL 561280|B.1.1.293|Gambia|2020	Africa|hCoV-19/South Africa/KRISP-K001317/2020|EPI ISL 515802|B.1.1.62|South Africa|2020-07-17	0.0002757656	Africa
Africa|hCoV-19/Gambia/NPHL-2586/2020|EPI ISL 561281|B.1.5.12|Gambia|2020-07-23	Africa|hCoV-19/South Africa/KRISP-K001317/2020|EPI ISL 515802|B.1.1.62|South Africa|2020-07-17	0.0003829819	Africa
Africa|hCoV-19/Gambia/NPHL-2588/2020|EPI ISL 561282|B.1.1|Gambia|2020	Africa|hCoV-19/South Africa/KRISP-K001317/2020|EPI ISL 515802|B.1.1.62|South Africa|2020-07-17	0.0004033302	Africa
Africa|hCoV-19/Gambia/NPHL-2615/2020|EPI ISL 561283|B.1.1.293|Gambia|2020-08-18	Africa|hCoV-19/South Africa/KRISP-K001317/2020|EPI ISL 515802|B.1.1.62|South Africa|2020-07-17	0.0003360802	Africa
Africa|hCoV-19/Gambia/NPHL-2626/2020|EPI ISL 561284|B.1.1.293|Gambia|2020	Africa|hCoV-19/South Africa/KRISP-K001317/2020|EPI ISL 515802|B.1.1.62|South Africa|2020-07-17	0.0003361288	Africa
Africa|hCoV-19/Gambia/NPHL-2640/2020|EPI ISL 561285|B.1.5.12|Gambia|2020-06-17	Africa|hCoV-19/South Africa/KRISP-K001317/2020|EPI ISL 515802|B.1.1.62|South Africa|2020-07-17	0.0004033492	Africa
Africa|hCoV-19/Gambia/NPHL-266/2020|EPI ISL 561286|B.1.5.12|Gambia|2020	Africa|hCoV-19/South Africa/KRISP-K001317/2020|EPI ISL 515802|B.1.1.62|South Africa|2020-07-17	0.0004481917	Africa
Africa|hCoV-19/Gambia/NPHL-2706/2020|EPI ISL 561287|B.1.292|Gambia|2020	Africa|hCoV-19/South Africa/KRISP-K001317/2020|EPI ISL 515802|B.1.1.62|South Africa|2020-07-17	0.0004705819	Africa
Africa|hCoV-19/Gambia/NPHL-2712/2020|EPI ISL 561288|B.1.5.12|Gambia|2020-08-03	Africa|hCoV-19/South Africa/KRISP-K001317/2020|EPI ISL 515802|B.1.1.62|South Africa|2020-07-17	0.0005042627	Africa
Africa|hCoV-19/Gambia/NPHL-2727/2020|EPI ISL 561289|B.1.5.12|Gambia|2020-08-04	Africa|hCoV-19/South Africa/KRISP-K001317/2020|EPI ISL 515802|B.1.1.62|South Africa|2020-07-17	0.0005042408	Africa
Africa|hCoV-19/Gambia/NPHL-2729/2020|EPI ISL 561290|B.1.1|Gambia|2020-07-23	Africa|hCoV-19/South Africa/KRISP-K001317/2020|EPI ISL 515802|B.1.1.62|South Africa|2020-07-17	0.0003697118	Africa
Africa|hCoV-19/Gambia/NPHL-2736/2020|EPI ISL 561291|B.1.1.242|Gambia|2020-07-25	Africa|hCoV-19/South Africa/KRISP-K001317/2020|EPI ISL 515802|B.1.1.62|South Africa|2020-07-17	0.0004033221	Africa
Africa|hCoV-19/Gambia/NPHL-2759/2020|EPI ISL 561292|B.1.5.12|Gambia|2020-08-07	Africa|hCoV-19/South Africa/KRISP-K001317/2020|EPI ISL 515802|B.1.1.62|South Africa|2020-07-17	0.0004706562	Africa
Africa|hCoV-19/Gambia/NPHL-2762/2020|EPI ISL 561293|B.1.5.12|Gambia|2020-07-25	Africa|hCoV-19/South Africa/KRISP-K001317/2020|EPI ISL 515802|B.1.1.62|South Africa|2020-07-17	0.0005378784	Africa
Africa|hCoV-19/Gambia/NPHL-2767/2020|EPI ISL 561294|B.1.1.293|Gambia|2020-07-25	Africa|hCoV-19/South Africa/KRISP-K001317/2020|EPI ISL 515802|B.1.1.62|South Africa|2020-07-17	0.0003697044	Africa
Africa|hCoV-19/Gambia/NPHL-2768/2020|EPI ISL 561295|B.1.1.293|Gambia|2020-07-27	Africa|hCoV-19/South Africa/KRISP-K001317/2020|EPI ISL 515802|B.1.1.62|South Africa|2020-07-17	0.0003024661	Africa
Africa|hCoV-19/Gambia/NPHL-277/2020|EPI ISL 561296|B.1.5.12|Gambia|2020	Africa|hCoV-19/South Africa/KRISP-K001317/2020|EPI ISL 515802|B.1.1.62|South Africa|2020-07-17	0.0005042526	Africa
Africa|hCoV-19/Gambia/NPHL-2785/2020|EPI ISL 561297|B.1.1.242|Gambia|2020-07-27	Africa|hCoV-19/South Africa/KRISP-K001317/2020|EPI ISL 515802|B.1.1.62|South Africa|2020-07-17	0.0003360848	Africa
Africa|hCoV-19/Gambia/NPHL-2790/2020|EPI ISL 561298|B.1.1.293|Gambia|2020	Africa|hCoV-19/South Africa/KRISP-K001317/2020|EPI ISL 515802|B.1.1.62|South Africa|2020-07-17	0.0003697118	Africa
Africa|hCoV-19/Gambia/NPHL-2825/2020|EPI ISL 561299|B.1.5.12|Gambia|2020	Africa|hCoV-19/South Africa/KRISP-K001317/2020|EPI ISL 515802|B.1.1.62|South Africa|2020-07-17	0.0005041950	Africa
Africa|hCoV-19/Gambia/NPHL-287/2020|EPI ISL 561300|B.1.1.293|Gambia|2020	Africa|hCoV-19/South Africa/KRISP-K001317/2020|EPI ISL 515802|B.1.1.62|South Africa|2020-07-17	0.0003360983	Africa
Africa|hCoV-19/Gambia/NPHL-2889/2020|EPI ISL 561301|B.1.5.12|Gambia|2020	Africa|hCoV-19/South Africa/KRISP-K001317/2020|EPI ISL 515802|B.1.1.62|South Africa|2020-07-17	0.0005475026	Africa
Africa|hCoV-19/Gambia/NPHL-2892/2020|EPI ISL 561302|B.1.5.12|Gambia|2020-09-07	Africa|hCoV-19/South Africa/KRISP-K001317/2020|EPI ISL 515802|B.1.1.62|South Africa|2020-07-17	0.0005475026	Africa
Africa|hCoV-19/Gambia/NPHL-290/2020|EPI ISL 561303|B.1.1.293|Gambia|2020	Africa|hCoV-19/South Africa/KRISP-K001317/2020|EPI ISL 515802|B.1.1.62|South Africa|2020-07-17	0.0003024660	Africa
Africa|hCoV-19/Gambia/NPHL-2909/2020|EPI ISL 561304|B.1.1.293|Gambia|2020-07-26	Africa|hCoV-19/South Africa/KRISP-K001317/2020|EPI ISL 515802|B.1.1.62|South Africa|2020-07-17	0.0003360949	Africa
Africa|hCoV-19/Gambia/NPHL-2984/2020|EPI ISL 561307|B.1.1.293|Gambia|2020	Africa|hCoV-19/South Africa/KRISP-K001317/2020|EPI ISL 515802|B.1.1.62|South Africa|2020-07-17	0.0003697279	Africa
Africa|hCoV-19/Gambia/NPHL-299/2020|EPI ISL 561308|B.1.1.293|Gambia|2020	Africa|hCoV-19/South Africa/KRISP-K001317/2020|EPI ISL 515802|B.1.1.62|South Africa|2020-07-17	0.0003360870	Africa
Africa|hCoV-19/Gambia/NPHL-3047/2020|EPI ISL 561309|B.1.5.12|Gambia|2020-07-28	Africa|hCoV-19/South Africa/KRISP-K001317/2020|EPI ISL 515802|B.1.1.62|South Africa|2020-07-17	0.0005430437	Africa
Africa|hCoV-19/Gambia/NPHL-3055/2020|EPI ISL 561310|B.1.5.12|Gambia|2020-07-17	Africa|hCoV-19/South Africa/KRISP-K001317/2020|EPI ISL 515802|B.1.1.62|South Africa|2020-07-17	0.0005378783	Africa
Africa|hCoV-19/Gambia/NPHL-3062/2020|EPI ISL 561311|B.1.5.12|Gambia|2020	Africa|hCoV-19/South Africa/KRISP-K001317/2020|EPI ISL 515802|B.1.1.62|South Africa|2020-07-17	0.0005430437	Africa
Africa|hCoV-19/Gambia/NPHL-3079/2020|EPI ISL 561312|B.1.5.12|Gambia|2020-07-27	Africa|hCoV-19/South Africa/KRISP-K001317/2020|EPI ISL 515802|B.1.1.62|South Africa|2020-07-17	0.0005475026	Africa
Africa|hCoV-19/Gambia/NPHL-3206/2020|EPI ISL 561313|B.1.1.293|Gambia|2020	Africa|hCoV-19/South Africa/KRISP-K001317/2020|EPI ISL 515802|B.1.1.62|South Africa|2020-07-17	0.0004033395	Africa
Africa|hCoV-19/Gambia/NPHL-3254/2020|EPI ISL 561315|B.1.5.12|Gambia|2020-07-28	Africa|hCoV-19/South Africa/KRISP-K001317/2020|EPI ISL 515802|B.1.1.62|South Africa|2020-07-17	0.0005422526	Africa
Africa|hCoV-19/Gambia/NPHL-3281/2020|EPI ISL 561316|B.1.1|Gambia|2020-07-28	Africa|hCoV-19/South Africa/KRISP-K001317/2020|EPI ISL 515802|B.1.1.62|South Africa|2020-07-17	0.0004177613	Africa
Africa|hCoV-19/Gambia/NPHL-483B/2020|EPI ISL 561318|B.1.1|Gambia|2020	Africa|hCoV-19/South Africa/KRISP-K001317/2020|EPI ISL 515802|B.1.1.62|South Africa|2020-07-17	0.0004179330	Africa
Africa|hCoV-19/Gambia/NPHL-704/2020|EPI ISL 561320|B.1.1.293|Gambia|2020	Africa|hCoV-19/South Africa/KRISP-K001317/2020|EPI ISL 515802|B.1.1.62|South Africa|2020-07-17	0.0005172212	Africa
Africa|hCoV-19/Gambia/NPHL-737/2020|EPI ISL 561323|B.1.1.293|Gambia|2020	Africa|hCoV-19/South Africa/KRISP-K001317/2020|EPI ISL 515802|B.1.1.62|South Africa|2020-07-17	0.0002412508	Africa
Africa|hCoV-19/Gambia/NPHL-748/2020|EPI ISL 561324|B.1.1|Gambia|2020	Africa|hCoV-19/South Africa/KRISP-K001317/2020|EPI ISL 515802|B.1.1.62|South Africa|2020-07-17	0.0003361062	Africa
Africa|hCoV-19/Gambia/NPHL-758/2020|EPI ISL 561326|B.1.1.293|Gambia|2020	Africa|hCoV-19/South Africa/KRISP-K001317/2020|EPI ISL 515802|B.1.1.62|South Africa|2020-07-17	0.0002754930	Africa
Africa|hCoV-19/Gambia/NPHL-760/2020|EPI ISL 561327|B.1.5|Gambia|2020	Africa|hCoV-19/South Africa/KRISP-K001317/2020|EPI ISL 515802|B.1.1.62|South Africa|2020-07-17	0.0002031491	Africa
Africa|hCoV-19/Gambia/NPHL-790/2020|EPI ISL 561329|B.1.5|Gambia|2020	Africa|hCoV-19/South Africa/KRISP-K001317/2020|EPI ISL 515802|B.1.1.62|South Africa|2020-07-17	0.0001706724	Africa
Africa|hCoV-19/Gambia/NPHL-923/2020|EPI ISL 561330|B.1.5.12|Gambia|2020	Africa|hCoV-19/South Africa/KRISP-K001317/2020|EPI ISL 515802|B.1.1.62|South Africa|2020-07-17	0.0004369807	Africa
Africa|hCoV-19/Gambia/NPHL-930/2020|EPI ISL 561331|B.1.5|Gambia|2020	Africa|hCoV-19/South Africa/KRISP-K001317/2020|EPI ISL 515802|B.1.1.62|South Africa|2020-07-17	0.0002048132	Africa
Africa|hCoV-19/Gambia/NPHL-941/2020|EPI ISL 561332|B.1.5.12|Gambia|2020	Africa|hCoV-19/South Africa/KRISP-K001317/2020|EPI ISL 515802|B.1.1.62|South Africa|2020-07-17	0.0004705930	Africa
Africa|hCoV-19/Gambia/NPHL-956/2020|EPI ISL 561334|B.1.5.12|Gambia|2020	Africa|hCoV-19/South Africa/KRISP-K001317/2020|EPI ISL 515802|B.1.1.62|South Africa|2020-07-17	0.0004779726	Africa
Africa|hCoV-19/Ghana/1651 S3/2020|EPI ISL 422387|A.11|Ghana|2020-03-25	Africa|hCoV-19/South Africa/KRISP-K001317/2020|EPI ISL 515802|B.1.1.62|South Africa|2020-07-17	0.0005944258	Africa
Africa|hCoV-19/Ghana/1659 S14/2020|EPI ISL 422405|B.1.220|Ghana|2020-03-25	Africa|hCoV-19/South Africa/KRISP-K001317/2020|EPI ISL 515802|B.1.1.62|South Africa|2020-07-17	0.0003151929	Africa
Africa|hCoV-19/Ghana/2230 S4/2020|EPI ISL 422390|B.40|Ghana|2020-03-25	Africa|hCoV-19/South Africa/KRISP-K001317/2020|EPI ISL 515802|B.1.1.62|South Africa|2020-07-17	0.0005102133	Africa
Africa|hCoV-19/Ghana/2333 S5/2020|EPI ISL 422394|B.1.3|Ghana|2020-03-27	Africa|hCoV-19/South Africa/KRISP-K001317/2020|EPI ISL 515802|B.1.1.62|South Africa|2020-07-17	0.0004112262	Africa
Africa|hCoV-19/Ghana/2573 S27/2020|EPI ISL 515082|A|Ghana|2020-03-29	Africa|hCoV-19/South Africa/KRISP-K001317/2020|EPI ISL 515802|B.1.1.62|South Africa|2020-07-17	0.0007443537	Africa
Africa|hCoV-19/Ghana/2666 S32/2020|EPI ISL 515083|A|Ghana|2020-03-27	Africa|hCoV-19/South Africa/KRISP-K001317/2020|EPI ISL 515802|B.1.1.62|South Africa|2020-07-17	0.0001713625	Africa
Africa|hCoV-19/Ghana/2709 S25/2020|EPI ISL 515084|B.1|Ghana|2020-03-28	Africa|hCoV-19/South Africa/KRISP-K001317/2020|EPI ISL 515802|B.1.1.62|South Africa|2020-07-17	0.0004710771	Africa
Africa|hCoV-19/Ghana/2828 S6/2020|EPI ISL 422397|A.11|Ghana|2020-03-29	Africa|hCoV-19/South Africa/KRISP-K001317/2020|EPI ISL 515802|B.1.1.62|South Africa|2020-07-17	0.0007156934	Africa
Africa|hCoV-19/Ghana/2852 S30/2020|EPI ISL 515085|B.6|Ghana|2020-03-28	Africa|hCoV-19/South Africa/KRISP-K001317/2020|EPI ISL 515802|B.1.1.62|South Africa|2020-07-17	0.0001709992	Africa
Africa|hCoV-19/Ghana/2914 S8/2020|EPI ISL 422399|B.1.1|Ghana|2020-03-30	Africa|hCoV-19/South Africa/KRISP-K001317/2020|EPI ISL 515802|B.1.1.62|South Africa|2020-07-17	0.0001733686	Africa
Africa|hCoV-19/Ghana/34927 S20/2020|EPI ISL 515086|A.11|Ghana|2020-05-23	Africa|hCoV-19/South Africa/KRISP-K001317/2020|EPI ISL 515802|B.1.1.62|South Africa|2020-07-17	0.0006450220	Africa
Africa|hCoV-19/Ghana/34928 S21/2020|EPI ISL 515087|A.11|Ghana|2020-05-23	Africa|hCoV-19/South Africa/KRISP-K001317/2020|EPI ISL 515802|B.1.1.62|South Africa|2020-07-17	0.0007493656	Africa
Africa|hCoV-19/Ghana/34980 S22/2020|EPI ISL 515088|B.1.1|Ghana|2020-05-23	Africa|hCoV-19/South Africa/KRISP-K001317/2020|EPI ISL 515802|B.1.1.62|South Africa|2020-07-17	0.0001732504	Africa
Africa|hCoV-19/Ghana/34983 S40/2020|EPI ISL 515089|B.1.1|Ghana|2020-05-23	Africa|hCoV-19/South Africa/KRISP-K001317/2020|EPI ISL 515802|B.1.1.62|South Africa|2020-07-17	0.0002388778	Africa
Africa|hCoV-19/Ghana/35012 S17/2020|EPI ISL 515090|B.1.1|Ghana|2020-05-23	Africa|hCoV-19/South Africa/KRISP-K001317/2020|EPI ISL 515802|B.1.1.62|South Africa|2020-07-17	0.0002688624	Africa
Africa|hCoV-19/Ghana/35019 S18/2020|EPI ISL 515091|B.1.1|Ghana|2020-05-23	Africa|hCoV-19/South Africa/KRISP-K001317/2020|EPI ISL 515802|B.1.1.62|South Africa|2020-07-17	0.0001375254	Africa
Africa|hCoV-19/Ghana/35183 S24/2020|EPI ISL 515092|A|Ghana|2020-05-24	Africa|hCoV-19/South Africa/KRISP-K001317/2020|EPI ISL 515802|B.1.1.62|South Africa|2020-07-17	0.0001390937	Africa
Africa|hCoV-19/Ghana/35280 S41/2020|EPI ISL 515093|A|Ghana|2020-05-24	Africa|hCoV-19/South Africa/KRISP-K001317/2020|EPI ISL 515802|B.1.1.62|South Africa|2020-07-17	0.0006202117	Africa
Africa|hCoV-19/Ghana/35394 S49/2020|EPI ISL 515094|B.1.1.307|Ghana|2020-05-24	Africa|hCoV-19/South Africa/KRISP-K001317/2020|EPI ISL 515802|B.1.1.62|South Africa|2020-07-17	0.0001722792	Africa
Africa|hCoV-19/Ghana/35466 S19/2020|EPI ISL 515095|B.1.1|Ghana|2020-05-24	Africa|hCoV-19/South Africa/KRISP-K001317/2020|EPI ISL 515802|B.1.1.62|South Africa|2020-07-17	0.0002046832	Africa
Africa|hCoV-19/Ghana/35563 S37/2020|EPI ISL 515096|A.11|Ghana|2020-05-24	Africa|hCoV-19/South Africa/KRISP-K001317/2020|EPI ISL 515802|B.1.1.62|South Africa|2020-07-17	0.0007733200	Africa
Africa|hCoV-19/Ghana/36523 S23/2020|EPI ISL 515097|A|Ghana|2020-05-27	Africa|hCoV-19/South Africa/KRISP-K001317/2020|EPI ISL 515802|B.1.1.62|South Africa|2020-07-17	0.0003081758	Africa
Africa|hCoV-19/Ghana/81216 S36/2020|EPI ISL 515098|A|Ghana|2020-05-20	Africa|hCoV-19/South Africa/KRISP-K001317/2020|EPI ISL 515802|B.1.1.62|South Africa|2020-07-17	0.0007438828	Africa
Africa|hCoV-19/Ghana/81219 S34/2020|EPI ISL 515099|B.1.1|Ghana|2020-05-20	Africa|hCoV-19/South Africa/KRISP-K001317/2020|EPI ISL 515802|B.1.1.62|South Africa|2020-07-17	0.0001365258	Africa
Africa|hCoV-19/Ghana/82879 S48/2020|EPI ISL 515100|B.1|Ghana|2020-05-20	Africa|hCoV-19/South Africa/KRISP-K001317/2020|EPI ISL 515802|B.1.1.62|South Africa|2020-07-17	0.0004735852	Africa
Africa|hCoV-19/Ghana/83637 S29/2020|EPI ISL 515101|B.1.1|Ghana|2020-05-22	Africa|hCoV-19/South Africa/KRISP-K001317/2020|EPI ISL 515802|B.1.1.62|South Africa|2020-07-17	0.0002025212	Africa
Africa|hCoV-19/Ghana/84049 S31/2020|EPI ISL 515102|B.1|Ghana|2020-05-25	Africa|hCoV-19/South Africa/KRISP-K001317/2020|EPI ISL 515802|B.1.1.62|South Africa|2020-07-17	0.0005053991	Africa
Africa|hCoV-19/Ghana/84162 S45/2020|EPI ISL 515103|A|Ghana|2020-04-25	Africa|hCoV-19/South Africa/KRISP-K001317/2020|EPI ISL 515802|B.1.1.62|South Africa|2020-07-17	0.0005857577	Africa
Africa|hCoV-19/Ghana/84182 S43/2020|EPI ISL 515104|B.1.1|Ghana|2020-05-25	Africa|hCoV-19/South Africa/KRISP-K001317/2020|EPI ISL 515802|B.1.1.62|South Africa|2020-07-17	0.0003412620	Africa
Africa|hCoV-19/Ghana/84210 S44/2020|EPI ISL 515105|A|Ghana|2020-05-24	Africa|hCoV-19/South Africa/KRISP-K001317/2020|EPI ISL 515802|B.1.1.62|South Africa|2020-07-17	0.0006793534	Africa
Africa|hCoV-19/Ghana/84218 S47/2020|EPI ISL 515106|A|Ghana|2020-05-25	Africa|hCoV-19/South Africa/KRISP-K001317/2020|EPI ISL 515802|B.1.1.62|South Africa|2020-07-17	0.0007242597	Africa
Africa|hCoV-19/Ghana/84260 S28/2020|EPI ISL 515107|A|Ghana|2020-05-25	Africa|hCoV-19/South Africa/KRISP-K001317/2020|EPI ISL 515802|B.1.1.62|South Africa|2020-07-17	0.0006446434	Africa
Africa|hCoV-19/Ghana/84279 S42/2020|EPI ISL 515108|B.1|Ghana|2020-05-25	Africa|hCoV-19/South Africa/KRISP-K001317/2020|EPI ISL 515802|B.1.1.62|South Africa|2020-07-17	0.0005087236	Africa
Africa|hCoV-19/Ghana/84301 S35/2020|EPI ISL 515109|A.11|Ghana|2020-05-24	Africa|hCoV-19/South Africa/KRISP-K001317/2020|EPI ISL 515802|B.1.1.62|South Africa|2020-07-17	0.0005966638	Africa
Africa|hCoV-19/Ghana/84430 S51/2020|EPI ISL 515110|B.1.1.307|Ghana|2020-05-25	Africa|hCoV-19/South Africa/KRISP-K001317/2020|EPI ISL 515802|B.1.1.62|South Africa|2020-07-17	0.0002029842	Africa
Africa|hCoV-19/Ghana/84438 S50/2020|EPI ISL 515111|A|Ghana|2020-05-24	Africa|hCoV-19/South Africa/KRISP-K001317/2020|EPI ISL 515802|B.1.1.62|South Africa|2020-07-17	0.0006422470	Africa
Africa|hCoV-19/Ghana/84484 S16/2020|EPI ISL 515112|B.1.1|Ghana|2020-05-25	Africa|hCoV-19/South Africa/KRISP-K001317/2020|EPI ISL 515802|B.1.1.62|South Africa|2020-07-17	0.0002412840	Africa
Africa|hCoV-19/Ghana/KATH23/2020|EPI ISL 515181|A.11|Ghana|2020-03-22	Africa|hCoV-19/South Africa/KRISP-K001317/2020|EPI ISL 515802|B.1.1.62|South Africa|2020-07-17	0.0006051864	Africa
Africa|hCoV-19/Ghana/TTH10/2020|EPI ISL 515182|A|Ghana|2020-03-27	Africa|hCoV-19/South Africa/KRISP-K001317/2020|EPI ISL 515802|B.1.1.62|South Africa|2020-07-17	0.0005714959	Africa
Africa|hCoV-19/Ghana/TTH11/2020|EPI ISL 515183|A|Ghana|2020-03-27	Africa|hCoV-19/South Africa/KRISP-K001317/2020|EPI ISL 515802|B.1.1.62|South Africa|2020-07-17	0.0005733844	Africa
Africa|hCoV-19/Ghana/TTH6/2020|EPI ISL 515248|A|Ghana|2020-03-27	Africa|hCoV-19/South Africa/KRISP-K001317/2020|EPI ISL 515802|B.1.1.62|South Africa|2020-07-17	0.0006000542	Africa
Africa|hCoV-19/Kenya/C1092/2020|EPI ISL 457849|B.1.5|Kenya|2020-04-18	Africa|hCoV-19/South Africa/KRISP-K001317/2020|EPI ISL 515802|B.1.1.62|South Africa|2020-07-17	0.0002798933	Africa
Africa|hCoV-19/Kenya/C1102/2020|EPI ISL 568708|B.1.5|Kenya|2020-04-19	Africa|hCoV-19/South Africa/KRISP-K001317/2020|EPI ISL 515802|B.1.1.62|South Africa|2020-07-17	0.0003769581	Africa
Africa|hCoV-19/Kenya/C1162/2020|EPI ISL 457850|B.1.5|Kenya|2020-04-19	Africa|hCoV-19/South Africa/KRISP-K001317/2020|EPI ISL 515802|B.1.1.62|South Africa|2020-07-17	0.0002423229	Africa
Africa|hCoV-19/Kenya/C1216/2020|EPI ISL 457854|B.1.5|Kenya|2020-04-19	Africa|hCoV-19/South Africa/KRISP-K001317/2020|EPI ISL 515802|B.1.1.62|South Africa|2020-07-17	0.0003024934	Africa
Africa|hCoV-19/Kenya/C1292/2020|EPI ISL 457856|B|Kenya|2020-04-20	Africa|hCoV-19/South Africa/KRISP-K001317/2020|EPI ISL 515802|B.1.1.62|South Africa|2020-07-17	0.0002742438	Africa
Africa|hCoV-19/Kenya/C1357/2020|EPI ISL 457858|B.1.5|Kenya|2020-04-20	Africa|hCoV-19/South Africa/KRISP-K001317/2020|EPI ISL 515802|B.1.1.62|South Africa|2020-07-17	0.0002458715	Africa
Africa|hCoV-19/Kenya/C1422/2020|EPI ISL 457861|B.1|Kenya|2020-04-20	Africa|hCoV-19/South Africa/KRISP-K001317/2020|EPI ISL 515802|B.1.1.62|South Africa|2020-07-17	0.0002823007	Africa
Africa|hCoV-19/Kenya/C1499/2020|EPI ISL 457863|B.1.5|Kenya|2020-04-20	Africa|hCoV-19/South Africa/KRISP-K001317/2020|EPI ISL 515802|B.1.1.62|South Africa|2020-07-17	0.0002742192	Africa
Africa|hCoV-19/Kenya/C1646/2020|EPI ISL 457865|B.1.5|Kenya|2020-04-21	Africa|hCoV-19/South Africa/KRISP-K001317/2020|EPI ISL 515802|B.1.1.62|South Africa|2020-07-17	0.0002842664	Africa
Africa|hCoV-19/Kenya/C1739/2020|EPI ISL 457866|B|Kenya|2020-04-22	Africa|hCoV-19/South Africa/KRISP-K001317/2020|EPI ISL 515802|B.1.1.62|South Africa|2020-07-17	0.0002814833	Africa
Africa|hCoV-19/Kenya/C1751/2020|EPI ISL 457867|B.1.5|Kenya|2020-04-22	Africa|hCoV-19/South Africa/KRISP-K001317/2020|EPI ISL 515802|B.1.1.62|South Africa|2020-07-17	0.0002688595	Africa
Africa|hCoV-19/Kenya/C21582/2020|EPI ISL 568872|B.1|Kenya|2020-06-22	Africa|hCoV-19/South Africa/KRISP-K001317/2020|EPI ISL 515802|B.1.1.62|South Africa|2020-07-17	0.0004706246	Africa
Africa|hCoV-19/Kenya/C22/2020|EPI ISL 457845|B.1.5|Kenya|2020-03-17	Africa|hCoV-19/South Africa/KRISP-K001317/2020|EPI ISL 515802|B.1.1.62|South Africa|2020-07-17	0.0002813283	Africa
Africa|hCoV-19/Kenya/C2439/2020|EPI ISL 457877|B.1.5|Kenya|2020-04-24	Africa|hCoV-19/South Africa/KRISP-K001317/2020|EPI ISL 515802|B.1.1.62|South Africa|2020-07-17	0.0003395071	Africa
Africa|hCoV-19/Kenya/C2449/2020|EPI ISL 457878|B.1.5|Kenya|2020-04-24	Africa|hCoV-19/South Africa/KRISP-K001317/2020|EPI ISL 515802|B.1.1.62|South Africa|2020-07-17	0.0003128162	Africa
Africa|hCoV-19/Kenya/C2469/2020|EPI ISL 457879|B.1.5|Kenya|2020-04-24	Africa|hCoV-19/South Africa/KRISP-K001317/2020|EPI ISL 515802|B.1.1.62|South Africa|2020-07-17	0.0002728477	Africa
Africa|hCoV-19/Kenya/C253/2020|EPI ISL 457868|B.1|Kenya|2020-04-03	Africa|hCoV-19/South Africa/KRISP-K001317/2020|EPI ISL 515802|B.1.1.62|South Africa|2020-07-17	0.0003024863	Africa
Africa|hCoV-19/Kenya/C256/2020|EPI ISL 568697|B.1.5|Kenya|2020-04-04	Africa|hCoV-19/South Africa/KRISP-K001317/2020|EPI ISL 515802|B.1.1.62|South Africa|2020-07-17	0.0003491907	Africa
Africa|hCoV-19/Kenya/C2582/2020|EPI ISL 457883|B.1.5|Kenya|2020-04-25	Africa|hCoV-19/South Africa/KRISP-K001317/2020|EPI ISL 515802|B.1.1.62|South Africa|2020-07-17	0.0003459816	Africa
Africa|hCoV-19/Kenya/C2685/2020|EPI ISL 457884|B.1.5|Kenya|2020-04-25	Africa|hCoV-19/South Africa/KRISP-K001317/2020|EPI ISL 515802|B.1.1.62|South Africa|2020-07-17	0.0003367023	Africa
Africa|hCoV-19/Kenya/C2777/2020|EPI ISL 457887|B.1|Kenya|2020-04-26	Africa|hCoV-19/South Africa/KRISP-K001317/2020|EPI ISL 515802|B.1.1.62|South Africa|2020-07-17	0.0002487074	Africa
Africa|hCoV-19/Kenya/C2826/2020|EPI ISL 457891|B.1.5|Kenya|2020-04-27	Africa|hCoV-19/South Africa/KRISP-K001317/2020|EPI ISL 515802|B.1.1.62|South Africa|2020-07-17	0.0002715696	Africa
Africa|hCoV-19/Kenya/C2847/2020|EPI ISL 457892|B.1.5|Kenya|2020-04-27	Africa|hCoV-19/South Africa/KRISP-K001317/2020|EPI ISL 515802|B.1.1.62|South Africa|2020-07-17	0.0002810315	Africa
Africa|hCoV-19/Kenya/C293/2020|EPI ISL 457871|A|Kenya|2020-04-04	Africa|hCoV-19/South Africa/KRISP-K001317/2020|EPI ISL 515802|B.1.1.62|South Africa|2020-07-17	0.0005925257	Africa
Africa|hCoV-19/Kenya/C310/2020|EPI ISL 457874|B.4|Kenya|2020-04-04	Africa|hCoV-19/South Africa/KRISP-K001317/2020|EPI ISL 515802|B.1.1.62|South Africa|2020-07-17	0.0007540443	Africa
Africa|hCoV-19/Kenya/C3129/2020|EPI ISL 457897|B.1.5|Kenya|2020-04-28	Africa|hCoV-19/South Africa/KRISP-K001317/2020|EPI ISL 515802|B.1.1.62|South Africa|2020-07-17	0.0003040846	Africa
Africa|hCoV-19/Kenya/C314/2020|EPI ISL 457875|A|Kenya|2020-04-04	Africa|hCoV-19/South Africa/KRISP-K001317/2020|EPI ISL 515802|B.1.1.62|South Africa|2020-07-17	0.0006387717	Africa
Africa|hCoV-19/Kenya/C316/2020|EPI ISL 457876|B.4|Kenya|2020-04-04	Africa|hCoV-19/South Africa/KRISP-K001317/2020|EPI ISL 515802|B.1.1.62|South Africa|2020-07-17	0.0007609890	Africa
Africa|hCoV-19/Kenya/C3194/2020|EPI ISL 457901|B.1.5|Kenya|2020-04-28	Africa|hCoV-19/South Africa/KRISP-K001317/2020|EPI ISL 515802|B.1.1.62|South Africa|2020-07-17	0.0003459729	Africa
Africa|hCoV-19/Kenya/C3205/2020|EPI ISL 457902|B.1.5|Kenya|2020-04-28	Africa|hCoV-19/South Africa/KRISP-K001317/2020|EPI ISL 515802|B.1.1.62|South Africa|2020-07-17	0.0002744572	Africa
Africa|hCoV-19/Kenya/C3208/2020|EPI ISL 457903|B.1.5|Kenya|2020-04-28	Africa|hCoV-19/South Africa/KRISP-K001317/2020|EPI ISL 515802|B.1.1.62|South Africa|2020-07-17	0.0002452512	Africa
Africa|hCoV-19/Kenya/C3381/2020|EPI ISL 568714|B.1.5|Kenya|2020-04-30	Africa|hCoV-19/South Africa/KRISP-K001317/2020|EPI ISL 515802|B.1.1.62|South Africa|2020-07-17	0.0003055219	Africa
Africa|hCoV-19/Kenya/C3427/2020|EPI ISL 457906|B.1.5|Kenya|2020-04-29	Africa|hCoV-19/South Africa/KRISP-K001317/2020|EPI ISL 515802|B.1.1.62|South Africa|2020-07-17	0.0003391605	Africa
Africa|hCoV-19/Kenya/C3457/2020|EPI ISL 568715|B.1|Kenya|2020-04-30	Africa|hCoV-19/South Africa/KRISP-K001317/2020|EPI ISL 515802|B.1.1.62|South Africa|2020-07-17	0.0003462485	Africa
Africa|hCoV-19/Kenya/C3739/2020|EPI ISL 568717|B.1.5|Kenya|2020-05-04	Africa|hCoV-19/South Africa/KRISP-K001317/2020|EPI ISL 515802|B.1.1.62|South Africa|2020-07-17	0.0002715696	Africa
Africa|hCoV-19/Kenya/C389/2020|EPI ISL 568698|B.1.5|Kenya|2020-04-07	Africa|hCoV-19/South Africa/KRISP-K001317/2020|EPI ISL 515802|B.1.1.62|South Africa|2020-07-17	0.0002739780	Africa
Africa|hCoV-19/Kenya/C3980/2020|EPI ISL 568719|B.1|Kenya|2020-05-05	Africa|hCoV-19/South Africa/KRISP-K001317/2020|EPI ISL 515802|B.1.1.62|South Africa|2020-07-17	0.0003076281	Africa
Africa|hCoV-19/Kenya/C4083/2020|EPI ISL 568721|B.1.5|Kenya|2020-05-05	Africa|hCoV-19/South Africa/KRISP-K001317/2020|EPI ISL 515802|B.1.1.62|South Africa|2020-07-17	0.0003508028	Africa
Africa|hCoV-19/Kenya/C4195/2020|EPI ISL 568723|B.1.5|Kenya|2020-06-05	Africa|hCoV-19/South Africa/KRISP-K001317/2020|EPI ISL 515802|B.1.1.62|South Africa|2020-07-17	0.0002715790	Africa
Africa|hCoV-19/Kenya/C4199/2020|EPI ISL 568724|B.1.5|Kenya|2020-05-06	Africa|hCoV-19/South Africa/KRISP-K001317/2020|EPI ISL 515802|B.1.1.62|South Africa|2020-07-17	0.0003429011	Africa
Africa|hCoV-19/Kenya/C4214/2020|EPI ISL 568725|B.1|Kenya|2020-06-05	Africa|hCoV-19/South Africa/KRISP-K001317/2020|EPI ISL 515802|B.1.1.62|South Africa|2020-07-17	0.0003024731	Africa
Africa|hCoV-19/Kenya/C4419/2020|EPI ISL 568727|B.1|Kenya|2020-05-07	Africa|hCoV-19/South Africa/KRISP-K001317/2020|EPI ISL 515802|B.1.1.62|South Africa|2020-07-17	0.0003700613	Africa
Africa|hCoV-19/Kenya/C4420/2020|EPI ISL 568728|B.1.5|Kenya|2020-05-07	Africa|hCoV-19/South Africa/KRISP-K001317/2020|EPI ISL 515802|B.1.1.62|South Africa|2020-07-17	0.0003460567	Africa
Africa|hCoV-19/Kenya/C4585/2020|EPI ISL 568730|B.1.5|Kenya|2020-05-08	Africa|hCoV-19/South Africa/KRISP-K001317/2020|EPI ISL 515802|B.1.1.62|South Africa|2020-07-17	0.0003055353	Africa
Africa|hCoV-19/Kenya/C460/2020|EPI ISL 457910|B.1.5|Kenya|2020-04-08	Africa|hCoV-19/South Africa/KRISP-K001317/2020|EPI ISL 515802|B.1.1.62|South Africa|2020-07-17	0.0002784982	Africa
Africa|hCoV-19/Kenya/C4691/2020|EPI ISL 568733|B.1.5|Kenya|2020-05-09	Africa|hCoV-19/South Africa/KRISP-K001317/2020|EPI ISL 515802|B.1.1.62|South Africa|2020-07-17	0.0002752978	Africa
Africa|hCoV-19/Kenya/C4710/2020|EPI ISL 568735|B.1.5|Kenya|2020-05-08	Africa|hCoV-19/South Africa/KRISP-K001317/2020|EPI ISL 515802|B.1.1.62|South Africa|2020-07-17	0.0003697328	Africa
Africa|hCoV-19/Kenya/C4717/2020|EPI ISL 568737|B.1.5|Kenya|2020-05-08	Africa|hCoV-19/South Africa/KRISP-K001317/2020|EPI ISL 515802|B.1.1.62|South Africa|2020-07-17	0.0003193414	Africa
Africa|hCoV-19/Kenya/C4872/2020|EPI ISL 568741|B.1.5|Kenya|2020-05-08	Africa|hCoV-19/South Africa/KRISP-K001317/2020|EPI ISL 515802|B.1.1.62|South Africa|2020-07-17	0.0003084037	Africa
Africa|hCoV-19/Kenya/C4895/2020|EPI ISL 568742|B.1.5|Kenya|2020-05-08	Africa|hCoV-19/South Africa/KRISP-K001317/2020|EPI ISL 515802|B.1.1.62|South Africa|2020-07-17	0.0003772766	Africa
Africa|hCoV-19/Kenya/C5008/2020|EPI ISL 568744|B.1|Kenya|2020-05-08	Africa|hCoV-19/South Africa/KRISP-K001317/2020|EPI ISL 515802|B.1.1.62|South Africa|2020-07-17	0.0002797931	Africa
Africa|hCoV-19/Kenya/C5011/2020|EPI ISL 568745|B.1.5|Kenya|2020-05-08	Africa|hCoV-19/South Africa/KRISP-K001317/2020|EPI ISL 515802|B.1.1.62|South Africa|2020-07-17	0.0003085727	Africa
Africa|hCoV-19/Kenya/C5119/2020|EPI ISL 568750|B.1|Kenya|2020-05-09	Africa|hCoV-19/South Africa/KRISP-K001317/2020|EPI ISL 515802|B.1.1.62|South Africa|2020-07-17	0.0003055563	Africa
Africa|hCoV-19/Kenya/C5177/2020|EPI ISL 568752|B.1.5|Kenya|2020-05-09	Africa|hCoV-19/South Africa/KRISP-K001317/2020|EPI ISL 515802|B.1.1.62|South Africa|2020-07-17	0.0003086333	Africa
Africa|hCoV-19/Kenya/C5178/2020|EPI ISL 568753|B.1.5|Kenya|2020-05-09	Africa|hCoV-19/South Africa/KRISP-K001317/2020|EPI ISL 515802|B.1.1.62|South Africa|2020-07-17	0.0002824097	Africa
Africa|hCoV-19/Kenya/C5246/2020|EPI ISL 568754|B.1.5|Kenya|2020-05-09	Africa|hCoV-19/South Africa/KRISP-K001317/2020|EPI ISL 515802|B.1.1.62|South Africa|2020-07-17	0.0003058714	Africa
Africa|hCoV-19/Kenya/C5288/2020|EPI ISL 568755|B.1.5|Kenya|2020-05-10	Africa|hCoV-19/South Africa/KRISP-K001317/2020|EPI ISL 515802|B.1.1.62|South Africa|2020-07-17	0.0003464741	Africa
Africa|hCoV-19/Kenya/C5289/2020|EPI ISL 568756|B.1.5|Kenya|2020-05-10	Africa|hCoV-19/South Africa/KRISP-K001317/2020|EPI ISL 515802|B.1.1.62|South Africa|2020-07-17	0.0002471032	Africa
Africa|hCoV-19/Kenya/C5328/2020|EPI ISL 568760|B.1.5|Kenya|2020-05-10	Africa|hCoV-19/South Africa/KRISP-K001317/2020|EPI ISL 515802|B.1.1.62|South Africa|2020-07-17	0.0003086887	Africa
Africa|hCoV-19/Kenya/C5335/2020|EPI ISL 568762|B.1.5|Kenya|2020-05-10	Africa|hCoV-19/South Africa/KRISP-K001317/2020|EPI ISL 515802|B.1.1.62|South Africa|2020-07-17	0.0003089542	Africa
Africa|hCoV-19/Kenya/C5384/2020|EPI ISL 568764|B.1.5|Kenya|2020-05-10	Africa|hCoV-19/South Africa/KRISP-K001317/2020|EPI ISL 515802|B.1.1.62|South Africa|2020-07-17	0.0003697204	Africa
Africa|hCoV-19/Kenya/C54/2020|EPI ISL 457847|B.1|Kenya|2020-03-24	Africa|hCoV-19/South Africa/KRISP-K001317/2020|EPI ISL 515802|B.1.1.62|South Africa|2020-07-17	0.0003424986	Africa
Africa|hCoV-19/Kenya/C544/2020|EPI ISL 457911|B.1.5|Kenya|2020-04-10	Africa|hCoV-19/South Africa/KRISP-K001317/2020|EPI ISL 515802|B.1.1.62|South Africa|2020-07-17	0.0002785081	Africa
Africa|hCoV-19/Kenya/C5442/2020|EPI ISL 568767|B.1.5|Kenya|2020-05-10	Africa|hCoV-19/South Africa/KRISP-K001317/2020|EPI ISL 515802|B.1.1.62|South Africa|2020-07-17	0.0003395071	Africa
Africa|hCoV-19/Kenya/C569/2020|EPI ISL 568700|B.1|Kenya|2020-04-12	Africa|hCoV-19/South Africa/KRISP-K001317/2020|EPI ISL 515802|B.1.1.62|South Africa|2020-07-17	0.0003146089	Africa
Africa|hCoV-19/Kenya/C5695/2020|EPI ISL 568770|B.1.5|Kenya|2020-05-11	Africa|hCoV-19/South Africa/KRISP-K001317/2020|EPI ISL 515802|B.1.1.62|South Africa|2020-07-17	0.0003734727	Africa
Africa|hCoV-19/Kenya/C5701/2020|EPI ISL 568772|B.1|Kenya|2020-05-11	Africa|hCoV-19/South Africa/KRISP-K001317/2020|EPI ISL 515802|B.1.1.62|South Africa|2020-07-17	0.0003055429	Africa
Africa|hCoV-19/Kenya/C571/2020|EPI ISL 568702|A|Kenya|2020-04-12	Africa|hCoV-19/South Africa/KRISP-K001317/2020|EPI ISL 515802|B.1.1.62|South Africa|2020-07-17	0.0006051252	Africa
Africa|hCoV-19/Kenya/C5767/2020|EPI ISL 568773|B.1.5|Kenya|2020-05-11	Africa|hCoV-19/South Africa/KRISP-K001317/2020|EPI ISL 515802|B.1.1.62|South Africa|2020-07-17	0.0004195050	Africa
Africa|hCoV-19/Kenya/C5811/2020|EPI ISL 568775|B.1.5|Kenya|2020-05-11	Africa|hCoV-19/South Africa/KRISP-K001317/2020|EPI ISL 515802|B.1.1.62|South Africa|2020-07-17	0.0003055426	Africa
Africa|hCoV-19/Kenya/C5813/2020|EPI ISL 568776|B.1|Kenya|2020-05-11	Africa|hCoV-19/South Africa/KRISP-K001317/2020|EPI ISL 515802|B.1.1.62|South Africa|2020-07-17	0.0003086333	Africa
Africa|hCoV-19/Kenya/C5835/2020|EPI ISL 568777|B.1.5|Kenya|2020-05-12	Africa|hCoV-19/South Africa/KRISP-K001317/2020|EPI ISL 515802|B.1.1.62|South Africa|2020-07-17	0.0003427014	Africa
Africa|hCoV-19/Kenya/C587/2020|EPI ISL 457912|B.1.5|Kenya|2020-04-11	Africa|hCoV-19/South Africa/KRISP-K001317/2020|EPI ISL 515802|B.1.1.62|South Africa|2020-07-17	0.0003132218	Africa
Africa|hCoV-19/Kenya/C589/2020|EPI ISL 457913|B.1.5|Kenya|2020-04-11	Africa|hCoV-19/South Africa/KRISP-K001317/2020|EPI ISL 515802|B.1.1.62|South Africa|2020-07-17	0.0002739967	Africa
Africa|hCoV-19/Kenya/C5902/2020|EPI ISL 568779|B.1.5|Kenya|2020-05-12	Africa|hCoV-19/South Africa/KRISP-K001317/2020|EPI ISL 515802|B.1.1.62|South Africa|2020-07-17	0.0002770708	Africa
Africa|hCoV-19/Kenya/C5911/2020|EPI ISL 568780|B.1.5|Kenya|2020-05-12	Africa|hCoV-19/South Africa/KRISP-K001317/2020|EPI ISL 515802|B.1.1.62|South Africa|2020-07-17	0.0003116324	Africa
Africa|hCoV-19/Kenya/C5914/2020|EPI ISL 568782|B.1.5|Kenya|2020-05-12	Africa|hCoV-19/South Africa/KRISP-K001317/2020|EPI ISL 515802|B.1.1.62|South Africa|2020-07-17	0.0003398301	Africa
Africa|hCoV-19/Kenya/C6186/2020|EPI ISL 568787|B.1.5|Kenya|2020-05-13	Africa|hCoV-19/South Africa/KRISP-K001317/2020|EPI ISL 515802|B.1.1.62|South Africa|2020-07-17	0.0003772947	Africa
Africa|hCoV-19/Kenya/C6255/2020|EPI ISL 568790|B.1.1.33|Kenya|2020-05-13	Africa|hCoV-19/South Africa/KRISP-K001317/2020|EPI ISL 515802|B.1.1.62|South Africa|2020-07-17	0.0003736962	Africa
Africa|hCoV-19/Kenya/C6298/2020|EPI ISL 568792|B.1|Kenya|2020-05-13	Africa|hCoV-19/South Africa/KRISP-K001317/2020|EPI ISL 515802|B.1.1.62|South Africa|2020-07-17	0.0003145505	Africa
Africa|hCoV-19/Kenya/C6369/2020|EPI ISL 568794|B.1|Kenya|2020-05-14	Africa|hCoV-19/South Africa/KRISP-K001317/2020|EPI ISL 515802|B.1.1.62|South Africa|2020-07-17	0.0003839472	Africa
Africa|hCoV-19/Kenya/C6380/2020|EPI ISL 568798|B.1.5|Kenya|2020-05-15	Africa|hCoV-19/South Africa/KRISP-K001317/2020|EPI ISL 515802|B.1.1.62|South Africa|2020-07-17	0.0002798419	Africa
Africa|hCoV-19/Kenya/C6384/2020|EPI ISL 568799|B.1|Kenya|2020-05-14	Africa|hCoV-19/South Africa/KRISP-K001317/2020|EPI ISL 515802|B.1.1.62|South Africa|2020-07-17	0.0003085198	Africa
Africa|hCoV-19/Kenya/C639/2020|EPI ISL 568703|B|Kenya|2020-04-14	Africa|hCoV-19/South Africa/KRISP-K001317/2020|EPI ISL 515802|B.1.1.62|South Africa|2020-07-17	0.0004190745	Africa
Africa|hCoV-19/Kenya/C6518/2020|EPI ISL 568803|B.1.5|Kenya|2020-05-14	Africa|hCoV-19/South Africa/KRISP-K001317/2020|EPI ISL 515802|B.1.1.62|South Africa|2020-07-17	0.0003514647	Africa
Africa|hCoV-19/Kenya/C6524/2020|EPI ISL 568805|A|Kenya|2020-05-14	Africa|hCoV-19/South Africa/KRISP-K001317/2020|EPI ISL 515802|B.1.1.62|South Africa|2020-07-17	0.0006556365	Africa
Africa|hCoV-19/Kenya/C656/2020|EPI ISL 457915|B.1.5|Kenya|2020-04-13	Africa|hCoV-19/South Africa/KRISP-K001317/2020|EPI ISL 515802|B.1.1.62|South Africa|2020-07-17	0.0003361185	Africa
Africa|hCoV-19/Kenya/C6564/2020|EPI ISL 568806|B.1.5|Kenya|2020-05-14	Africa|hCoV-19/South Africa/KRISP-K001317/2020|EPI ISL 515802|B.1.1.62|South Africa|2020-07-17	0.0003881781	Africa
Africa|hCoV-19/Kenya/C6878/2020|EPI ISL 568813|B.1.1|Kenya|2020-05-15	Africa|hCoV-19/South Africa/KRISP-K001317/2020|EPI ISL 515802|B.1.1.62|South Africa|2020-07-17	0.0001425528	Africa
Africa|hCoV-19/Kenya/C6914/2020|EPI ISL 568817|B.1|Kenya|2020-05-15	Africa|hCoV-19/South Africa/KRISP-K001317/2020|EPI ISL 515802|B.1.1.62|South Africa|2020-07-17	0.0003842558	Africa
Africa|hCoV-19/Kenya/C7081/2020|EPI ISL 568824|B.1.5|Kenya|2020-05-16	Africa|hCoV-19/South Africa/KRISP-K001317/2020|EPI ISL 515802|B.1.1.62|South Africa|2020-07-17	0.0003205839	Africa
Africa|hCoV-19/Kenya/C713/2020|EPI ISL 457920|B.1.5|Kenya|2020-04-14	Africa|hCoV-19/South Africa/KRISP-K001317/2020|EPI ISL 515802|B.1.1.62|South Africa|2020-07-17	0.0003024861	Africa
Africa|hCoV-19/Kenya/C7579/2020|EPI ISL 568842|A|Kenya|2020-05-16	Africa|hCoV-19/South Africa/KRISP-K001317/2020|EPI ISL 515802|B.1.1.62|South Africa|2020-07-17	0.0006573927	Africa
Africa|hCoV-19/Kenya/C7605/2020|EPI ISL 568847|A|Kenya|2020-05-16	Africa|hCoV-19/South Africa/KRISP-K001317/2020|EPI ISL 515802|B.1.1.62|South Africa|2020-07-17	0.0006449718	Africa
Africa|hCoV-19/Kenya/C787/2020|EPI ISL 457921|B.1.5|Kenya|2020-04-15	Africa|hCoV-19/South Africa/KRISP-K001317/2020|EPI ISL 515802|B.1.1.62|South Africa|2020-07-17	0.0002688598	Africa
Africa|hCoV-19/Kenya/C7949/2020|EPI ISL 568852|B.1|Kenya|2020-05-18	Africa|hCoV-19/South Africa/KRISP-K001317/2020|EPI ISL 515802|B.1.1.62|South Africa|2020-07-17	0.0003850175	Africa
Africa|hCoV-19/Kenya/C815/2020|EPI ISL 568706|B.1|Kenya|2020-04-16	Africa|hCoV-19/South Africa/KRISP-K001317/2020|EPI ISL 515802|B.1.1.62|South Africa|2020-07-17	0.0003144027	Africa
Africa|hCoV-19/Kenya/C8240/2020|EPI ISL 568855|B.1.5|Kenya|2020-05-19	Africa|hCoV-19/South Africa/KRISP-K001317/2020|EPI ISL 515802|B.1.1.62|South Africa|2020-07-17	0.0003162922	Africa
Africa|hCoV-19/Kenya/C926/2020|EPI ISL 457928|B.1.5|Kenya|2020-04-17	Africa|hCoV-19/South Africa/KRISP-K001317/2020|EPI ISL 515802|B.1.1.62|South Africa|2020-07-17	0.0003042654	Africa
Africa|hCoV-19/Kenya/D5/2020|EPI ISL 457999|B.1|Kenya|2020-05-22	Africa|hCoV-19/South Africa/KRISP-K001317/2020|EPI ISL 515802|B.1.1.62|South Africa|2020-07-17	0.0005508567	Africa
Africa|hCoV-19/Kenya/D6/2020|EPI ISL 458000|B.40|Kenya|2020-03-17	Africa|hCoV-19/South Africa/KRISP-K001317/2020|EPI ISL 515802|B.1.1.62|South Africa|2020-07-17	0.0006751024	Africa
Africa|hCoV-19/Kenya/NIC 059/2020|EPI ISL 457827|B.40|Kenya|2020-03	Africa|hCoV-19/South Africa/KRISP-K001317/2020|EPI ISL 515802|B.1.1.62|South Africa|2020-07-17	0.0006111986	Africa
Africa|hCoV-19/Kenya/NIC 084/2020|EPI ISL 457828|B|Kenya|2020-03	Africa|hCoV-19/South Africa/KRISP-K001317/2020|EPI ISL 515802|B.1.1.62|South Africa|2020-07-17	0.0005715077	Africa
Africa|hCoV-19/Kenya/NIC 087/2020|EPI ISL 457829|B.1.1.20|Kenya|2020-03	Africa|hCoV-19/South Africa/KRISP-K001317/2020|EPI ISL 515802|B.1.1.62|South Africa|2020-07-17	0.0002031609	Africa
Africa|hCoV-19/Kenya/NIC 089/2020|EPI ISL 457830|B.1.1.20|Kenya|2020-03	Africa|hCoV-19/South Africa/KRISP-K001317/2020|EPI ISL 515802|B.1.1.62|South Africa|2020-07-17	0.0002113685	Africa
Africa|hCoV-19/Kenya/NIC 168/2020|EPI ISL 457832|B.1.255|Kenya|2020-03	Africa|hCoV-19/South Africa/KRISP-K001317/2020|EPI ISL 515802|B.1.1.62|South Africa|2020-07-17	0.0003460692	Africa
Africa|hCoV-19/Kenya/NIC 187/2020|EPI ISL 457833|B.1.5|Kenya|2020-03-20	Africa|hCoV-19/South Africa/KRISP-K001317/2020|EPI ISL 515802|B.1.1.62|South Africa|2020-07-17	0.0003360962	Africa
Africa|hCoV-19/Kenya/NIC 196/2020|EPI ISL 457834|B.1.1|Kenya|2020-03-21	Africa|hCoV-19/South Africa/KRISP-K001317/2020|EPI ISL 515802|B.1.1.62|South Africa|2020-07-17	0.0001404907	Africa
Africa|hCoV-19/Kenya/NIC 248/2020|EPI ISL 457836|B.40|Kenya|2020-03-23	Africa|hCoV-19/South Africa/KRISP-K001317/2020|EPI ISL 515802|B.1.1.62|South Africa|2020-07-17	0.0005481593	Africa
Africa|hCoV-19/Kenya/NIC 266/2020|EPI ISL 457838|B.6|Kenya|2020-03-24	Africa|hCoV-19/South Africa/KRISP-K001317/2020|EPI ISL 515802|B.1.1.62|South Africa|2020-07-17	0.0006155362	Africa
Africa|hCoV-19/Kenya/NIC 492/2020|EPI ISL 457840|B.1.5|Kenya|2020-03	Africa|hCoV-19/South Africa/KRISP-K001317/2020|EPI ISL 515802|B.1.1.62|South Africa|2020-07-17	0.0002441142	Africa
Africa|hCoV-19/Kenya/NIC 512/2020|EPI ISL 457841|B.1.5|Kenya|2020-03	Africa|hCoV-19/South Africa/KRISP-K001317/2020|EPI ISL 515802|B.1.1.62|South Africa|2020-07-17	0.0002439356	Africa
Africa|hCoV-19/Kenya/NIC 569/2020|EPI ISL 457843|B.1.1|Kenya|2020-03-29	Africa|hCoV-19/South Africa/KRISP-K001317/2020|EPI ISL 515802|B.1.1.62|South Africa|2020-07-17	0.0002016251	Africa
Africa|hCoV-19/Kenya/NIC 593/2020|EPI ISL 457844|B.1.1.316|Kenya|2020-03-29	Africa|hCoV-19/South Africa/KRISP-K001317/2020|EPI ISL 515802|B.1.1.62|South Africa|2020-07-17	0.0001729268	Africa
Africa|hCoV-19/Kenya/S052/2020|EPI ISL 457932|B.4|Kenya|2020-03-14	Africa|hCoV-19/South Africa/KRISP-K001317/2020|EPI ISL 515802|B.1.1.62|South Africa|2020-07-17	0.0007245548	Africa
Africa|hCoV-19/Kenya/S109/2020|EPI ISL 457933|B.4|Kenya|2020-03-23	Africa|hCoV-19/South Africa/KRISP-K001317/2020|EPI ISL 515802|B.1.1.62|South Africa|2020-07-17	0.0006956622	Africa
Africa|hCoV-19/Kenya/S299/2020|EPI ISL 457934|B.1.1.1|Kenya|2020-03-29	Africa|hCoV-19/South Africa/KRISP-K001317/2020|EPI ISL 515802|B.1.1.62|South Africa|2020-07-17	0.0003081684	Africa
Africa|hCoV-19/Madagascar/IP-01650/2020|EPI ISL 508862|B.1|Madagascar|2020-03-20	Africa|hCoV-19/South Africa/KRISP-K001317/2020|EPI ISL 515802|B.1.1.62|South Africa|2020-07-17	0.0003697205	Africa
Africa|hCoV-19/Madagascar/IP-01861/2020|EPI ISL 508863|B.1|Madagascar|2020-03-22	Africa|hCoV-19/South Africa/KRISP-K001317/2020|EPI ISL 515802|B.1.1.62|South Africa|2020-07-17	0.0003697206	Africa
Africa|hCoV-19/Mali/M002593/2020|EPI ISL 487446|A|Mali|2020-04-06	Africa|hCoV-19/South Africa/KRISP-K001317/2020|EPI ISL 515802|B.1.1.62|South Africa|2020-07-17	0.0006387565	Africa
Africa|hCoV-19/Mali/M002615/2020|EPI ISL 487447|A|Mali|2020-04-06	Africa|hCoV-19/South Africa/KRISP-K001317/2020|EPI ISL 515802|B.1.1.62|South Africa|2020-07-17	0.0006051866	Africa
Africa|hCoV-19/Mali/M002616/2020|EPI ISL 487448|A|Mali|2020-04-06	Africa|hCoV-19/South Africa/KRISP-K001317/2020|EPI ISL 515802|B.1.1.62|South Africa|2020-07-17	0.0005726065	Africa
Africa|hCoV-19/Mali/M002618/2020|EPI ISL 487449|A|Mali|2020-04-06	Africa|hCoV-19/South Africa/KRISP-K001317/2020|EPI ISL 515802|B.1.1.62|South Africa|2020-07-17	0.0006387588	Africa
Africa|hCoV-19/Mali/M002644/2020|EPI ISL 487450|A|Mali|2020-04-08	Africa|hCoV-19/South Africa/KRISP-K001317/2020|EPI ISL 515802|B.1.1.62|South Africa|2020-07-17	0.0006724364	Africa
Africa|hCoV-19/Mali/M002659/2020|EPI ISL 487451|A|Mali|2020-04-09	Africa|hCoV-19/South Africa/KRISP-K001317/2020|EPI ISL 515802|B.1.1.62|South Africa|2020-07-17	0.0006051255	Africa
Africa|hCoV-19/Mali/M002663/2020|EPI ISL 487452|A|Mali|2020-04-09	Africa|hCoV-19/South Africa/KRISP-K001317/2020|EPI ISL 515802|B.1.1.62|South Africa|2020-07-17	0.0007060226	Africa
Africa|hCoV-19/Mali/M002667/2020|EPI ISL 487453|B.1|Mali|2020-04-10	Africa|hCoV-19/South Africa/KRISP-K001317/2020|EPI ISL 515802|B.1.1.62|South Africa|2020-07-17	0.0003697206	Africa
Africa|hCoV-19/Mali/M002672/2020|EPI ISL 487454|B|Mali|2020-04-10	Africa|hCoV-19/South Africa/KRISP-K001317/2020|EPI ISL 515802|B.1.1.62|South Africa|2020-07-17	0.0005380069	Africa
Africa|hCoV-19/Mali/M002673/2020|EPI ISL 487455|B.1|Mali|2020-04-10	Africa|hCoV-19/South Africa/KRISP-K001317/2020|EPI ISL 515802|B.1.1.62|South Africa|2020-07-17	0.0003697131	Africa
Africa|hCoV-19/Mali/M002675/2020|EPI ISL 487456|A|Mali|2020-04-10	Africa|hCoV-19/South Africa/KRISP-K001317/2020|EPI ISL 515802|B.1.1.62|South Africa|2020-07-17	0.0006051255	Africa
Africa|hCoV-19/Mali/M002698/2020|EPI ISL 487457|A|Mali|2020-04-12	Africa|hCoV-19/South Africa/KRISP-K001317/2020|EPI ISL 515802|B.1.1.62|South Africa|2020-07-17	0.0005721555	Africa
Africa|hCoV-19/Mali/M002700/2020|EPI ISL 487458|B.1|Mali|2020-04-12	Africa|hCoV-19/South Africa/KRISP-K001317/2020|EPI ISL 515802|B.1.1.62|South Africa|2020-07-17	0.0005062415	Africa
Africa|hCoV-19/Mali/M002703/2020|EPI ISL 487459|B.1|Mali|2020-04-12	Africa|hCoV-19/South Africa/KRISP-K001317/2020|EPI ISL 515802|B.1.1.62|South Africa|2020-07-17	0.0004369513	Africa
Africa|hCoV-19/Mali/M002704/2020|EPI ISL 487460|A|Mali|2020-04-12	Africa|hCoV-19/South Africa/KRISP-K001317/2020|EPI ISL 515802|B.1.1.62|South Africa|2020-07-17	0.0005378442	Africa
Africa|hCoV-19/Mali/M002707/2020|EPI ISL 487461|A|Mali|2020-04-12	Africa|hCoV-19/South Africa/KRISP-K001317/2020|EPI ISL 515802|B.1.1.62|South Africa|2020-07-17	0.0007060533	Africa
Africa|hCoV-19/Mali/M002758/2020|EPI ISL 487462|B.1|Mali|2020-04-13	Africa|hCoV-19/South Africa/KRISP-K001317/2020|EPI ISL 515802|B.1.1.62|South Africa|2020-07-17	0.0004706246	Africa
Africa|hCoV-19/Mali/M002823/2020|EPI ISL 487463|A|Mali|2020-04-14	Africa|hCoV-19/South Africa/KRISP-K001317/2020|EPI ISL 515802|B.1.1.62|South Africa|2020-07-17	0.0006387415	Africa
Africa|hCoV-19/Mali/M002824/2020|EPI ISL 487464|B.1.3|Mali|2020-04-14	Africa|hCoV-19/South Africa/KRISP-K001317/2020|EPI ISL 515802|B.1.1.62|South Africa|2020-07-17	0.0004706024	Africa
Africa|hCoV-19/Mali/M002826/2020|EPI ISL 487465|A|Mali|2020-04-14	Africa|hCoV-19/South Africa/KRISP-K001317/2020|EPI ISL 515802|B.1.1.62|South Africa|2020-07-17	0.0005714959	Africa
Africa|hCoV-19/Mali/M002830/2020|EPI ISL 487466|B.1.275|Mali|2020-04-14	Africa|hCoV-19/South Africa/KRISP-K001317/2020|EPI ISL 515802|B.1.1.62|South Africa|2020-07-17	0.0004369982	Africa
Africa|hCoV-19/Morocco/15N/2020|EPI ISL 458150|B.1.1|Morocco|2020-05-15	Africa|hCoV-19/South Africa/KRISP-K001317/2020|EPI ISL 515802|B.1.1.62|South Africa|2020-07-17	0.0004711614	Africa
Africa|hCoV-19/Morocco/6887/2020|EPI ISL 459965|B.1.1|Morocco|2020-03-03	Africa|hCoV-19/South Africa/KRISP-K001317/2020|EPI ISL 515802|B.1.1.62|South Africa|2020-07-17	0.0001680119	Africa
Africa|hCoV-19/Morocco/6888/2020|EPI ISL 459966|B.1.1|Morocco|2020-03-15	Africa|hCoV-19/South Africa/KRISP-K001317/2020|EPI ISL 515802|B.1.1.62|South Africa|2020-07-17	0.0002688416	Africa
Africa|hCoV-19/Morocco/6889/2020|EPI ISL 459967|B.1.5|Morocco|2020-03-15	Africa|hCoV-19/South Africa/KRISP-K001317/2020|EPI ISL 515802|B.1.1.62|South Africa|2020-07-17	0.0002374067	Africa
Africa|hCoV-19/Morocco/6890/2020|EPI ISL 459968|B.1.5|Morocco|2020-03-17	Africa|hCoV-19/South Africa/KRISP-K001317/2020|EPI ISL 515802|B.1.1.62|South Africa|2020-07-17	0.0003043722	Africa
Africa|hCoV-19/Morocco/6891/2020|EPI ISL 459969|B.1.255|Morocco|2020-03-20	Africa|hCoV-19/South Africa/KRISP-K001317/2020|EPI ISL 515802|B.1.1.62|South Africa|2020-07-17	0.0003057085	Africa
Africa|hCoV-19/Morocco/6892/2020|EPI ISL 459970|B.1.5|Morocco|2020-03-17	Africa|hCoV-19/South Africa/KRISP-K001317/2020|EPI ISL 515802|B.1.1.62|South Africa|2020-07-17	0.0003398907	Africa
Africa|hCoV-19/Morocco/6893/2020|EPI ISL 459971|B.1.153|Morocco|2020-03-18	Africa|hCoV-19/South Africa/KRISP-K001317/2020|EPI ISL 515802|B.1.1.62|South Africa|2020-07-17	0.0004771707	Africa
Africa|hCoV-19/Morocco/6894/2020|EPI ISL 459972|B.1|Morocco|2020-03-20	Africa|hCoV-19/South Africa/KRISP-K001317/2020|EPI ISL 515802|B.1.1.62|South Africa|2020-07-17	0.0004706026	Africa
Africa|hCoV-19/Morocco/6895/2020|EPI ISL 459973|B.1.1|Morocco|2020-03-20	Africa|hCoV-19/South Africa/KRISP-K001317/2020|EPI ISL 515802|B.1.1.62|South Africa|2020-07-17	0.0002016183	Africa
Africa|hCoV-19/Morocco/6897/2020|EPI ISL 459975|B.1.5|Morocco|2020-03-21	Africa|hCoV-19/South Africa/KRISP-K001317/2020|EPI ISL 515802|B.1.1.62|South Africa|2020-07-17	0.0003361074	Africa
Africa|hCoV-19/Morocco/6898/2020|EPI ISL 459976|B.1|Morocco|2020-03-16	Africa|hCoV-19/South Africa/KRISP-K001317/2020|EPI ISL 515802|B.1.1.62|South Africa|2020-07-17	0.0004033748	Africa
Africa|hCoV-19/Morocco/6899/2020|EPI ISL 459977|B.1.1|Morocco|2020-04-21	Africa|hCoV-19/South Africa/KRISP-K001317/2020|EPI ISL 515802|B.1.1.62|South Africa|2020-07-17	0.0002016271	Africa
Africa|hCoV-19/Morocco/6900/2020|EPI ISL 459978|B.1.1.247|Morocco|2020-04-20	Africa|hCoV-19/South Africa/KRISP-K001317/2020|EPI ISL 515802|B.1.1.62|South Africa|2020-07-17	0.0003024722	Africa
Africa|hCoV-19/Morocco/6901/2020|EPI ISL 459979|B.1|Morocco|2020-04-19	Africa|hCoV-19/South Africa/KRISP-K001317/2020|EPI ISL 515802|B.1.1.62|South Africa|2020-07-17	0.0004033397	Africa
Africa|hCoV-19/Morocco/6902/2020|EPI ISL 459980|B.1.1|Morocco|2020-04-19	Africa|hCoV-19/South Africa/KRISP-K001317/2020|EPI ISL 515802|B.1.1.62|South Africa|2020-07-17	0.0003360870	Africa
Africa|hCoV-19/Morocco/6903/2020|EPI ISL 459981|B.1|Morocco|2020-04-19	Africa|hCoV-19/South Africa/KRISP-K001317/2020|EPI ISL 515802|B.1.1.62|South Africa|2020-07-17	0.0005378765	Africa
Africa|hCoV-19/Morocco/6904/2020|EPI ISL 459982|B.1|Morocco|2020-04-18	Africa|hCoV-19/South Africa/KRISP-K001317/2020|EPI ISL 515802|B.1.1.62|South Africa|2020-07-17	0.0005042508	Africa
Africa|hCoV-19/Morocco/6905/2020|EPI ISL 459983|B.1.1|Morocco|2020-04-21	Africa|hCoV-19/South Africa/KRISP-K001317/2020|EPI ISL 515802|B.1.1.62|South Africa|2020-07-17	0.0002688587	Africa
Africa|hCoV-19/Morocco/6906/2020|EPI ISL 459984|B.1.1|Morocco|2020-04-06	Africa|hCoV-19/South Africa/KRISP-K001317/2020|EPI ISL 515802|B.1.1.62|South Africa|2020-07-17	0.0001680119	Africa
Africa|hCoV-19/Morocco/AZ183/2020|EPI ISL 476026|B.1.1|Morocco|2020-05-11	Africa|hCoV-19/South Africa/KRISP-K001317/2020|EPI ISL 515802|B.1.1.62|South Africa|2020-07-17	0.0003697192	Africa
Africa|hCoV-19/Morocco/CA24/2020|EPI ISL 476025|B.1.1|Morocco|2020-05-02	Africa|hCoV-19/South Africa/KRISP-K001317/2020|EPI ISL 515802|B.1.1.62|South Africa|2020-07-17	0.0005042541	Africa
Africa|hCoV-19/Morocco/HMIMV-Rabat102-03/2020|EPI ISL 471456|B.1|Morocco|2020-03-31	Africa|hCoV-19/South Africa/KRISP-K001317/2020|EPI ISL 515802|B.1.1.62|South Africa|2020-07-17	0.0005042491	Africa
Africa|hCoV-19/Morocco/HMIMV-Rabat1025-04/2020|EPI ISL 471457|B.1|Morocco|2020-04-13	Africa|hCoV-19/South Africa/KRISP-K001317/2020|EPI ISL 515802|B.1.1.62|South Africa|2020-07-17	0.0004369895	Africa
Africa|hCoV-19/Morocco/HMIMV-Rabat1429-04/2020|EPI ISL 471458|B.1|Morocco|2020-04-19	Africa|hCoV-19/South Africa/KRISP-K001317/2020|EPI ISL 515802|B.1.1.62|South Africa|2020-07-17	0.0005379018	Africa
Africa|hCoV-19/Morocco/HMIMV-Rabat1435-04/2020|EPI ISL 471459|B.1|Morocco|2020-04-19	Africa|hCoV-19/South Africa/KRISP-K001317/2020|EPI ISL 515802|B.1.1.62|South Africa|2020-07-17	0.0004033492	Africa
Africa|hCoV-19/Morocco/HMIMV-Rabat1462-04/2020|EPI ISL 471460|B.1|Morocco|2020-04-19	Africa|hCoV-19/South Africa/KRISP-K001317/2020|EPI ISL 515802|B.1.1.62|South Africa|2020-07-17	0.0005042508	Africa
Africa|hCoV-19/Morocco/OUA677-19/2020|EPI ISL 451400|B.1.5|Morocco|2020-04-23	Africa|hCoV-19/South Africa/KRISP-K001317/2020|EPI ISL 515802|B.1.1.62|South Africa|2020-07-17	0.0004033667	Africa
Africa|hCoV-19/Morocco/RA85/2020|EPI ISL 467299|B.1|Morocco|2020-05-21	Africa|hCoV-19/South Africa/KRISP-K001317/2020|EPI ISL 515802|B.1.1.62|South Africa|2020-07-17	0.0008744636	Africa
Africa|hCoV-19/Morocco/RMPS-01/2020|EPI ISL 469017|B.1|Morocco|2020-04-13	Africa|hCoV-19/South Africa/KRISP-K001317/2020|EPI ISL 515802|B.1.1.62|South Africa|2020-07-17	0.0003697206	Africa
Africa|hCoV-19/Morocco/RMPS-02/2020|EPI ISL 469049|B.1|Morocco|2020-03-30	Africa|hCoV-19/South Africa/KRISP-K001317/2020|EPI ISL 515802|B.1.1.62|South Africa|2020-07-17	0.0003697367	Africa
Africa|hCoV-19/Morocco/RMPS-03/2020|EPI ISL 469051|B.1|Morocco|2020-04-03	Africa|hCoV-19/South Africa/KRISP-K001317/2020|EPI ISL 515802|B.1.1.62|South Africa|2020-07-17	0.0004706024	Africa
Africa|hCoV-19/Morocco/RMPS-04/2020|EPI ISL 469052|B.1|Morocco|2020-03-30	Africa|hCoV-19/South Africa/KRISP-K001317/2020|EPI ISL 515802|B.1.1.62|South Africa|2020-07-17	0.0003697206	Africa
Africa|hCoV-19/Morocco/RMPS-05/2020|EPI ISL 469053|B.1|Morocco|2020-03-30	Africa|hCoV-19/South Africa/KRISP-K001317/2020|EPI ISL 515802|B.1.1.62|South Africa|2020-07-17	0.0003361028	Africa
Africa|hCoV-19/Morocco/RMPS-06/2020|EPI ISL 469054|B.1|Morocco|2020-04-01	Africa|hCoV-19/South Africa/KRISP-K001317/2020|EPI ISL 515802|B.1.1.62|South Africa|2020-07-17	0.0003697206	Africa
Africa|hCoV-19/Morocco/RMPS-12/2020|EPI ISL 482737|B.1.1|Morocco|2020-05-08	Africa|hCoV-19/South Africa/KRISP-K001317/2020|EPI ISL 515802|B.1.1.62|South Africa|2020-07-17	0.0003762652	Africa
Africa|hCoV-19/Morocco/RMPS-13/2020|EPI ISL 482738|B.1|Morocco|2020-04-10	Africa|hCoV-19/South Africa/KRISP-K001317/2020|EPI ISL 515802|B.1.1.62|South Africa|2020-07-17	0.0003762447	Africa
Africa|hCoV-19/Morocco/RMPS-14/2020|EPI ISL 482739|B.1|Morocco|2020-04-22	Africa|hCoV-19/South Africa/KRISP-K001317/2020|EPI ISL 515802|B.1.1.62|South Africa|2020-07-17	0.0003837250	Africa
Africa|hCoV-19/Morocco/refstage1/2020|EPI ISL 476559|B.1.5|Morocco|2020-02-27	Africa|hCoV-19/South Africa/KRISP-K001317/2020|EPI ISL 515802|B.1.1.62|South Africa|2020-07-17	0.0002688600	Africa
Africa|hCoV-19/Nigeria/AB03-CV135/2020|EPI ISL 527872|B.1.5|Nigeria|2020-05-12	Africa|hCoV-19/South Africa/KRISP-K001317/2020|EPI ISL 515802|B.1.1.62|South Africa|2020-07-17	0.0004076819	Africa
Africa|hCoV-19/Nigeria/ED01-CV155/2020|EPI ISL 527873|B.40|Nigeria|2020-02-21	Africa|hCoV-19/South Africa/KRISP-K001317/2020|EPI ISL 515802|B.1.1.62|South Africa|2020-07-17	0.0006724306	Africa
Africa|hCoV-19/Nigeria/ED02-CV156/2020|EPI ISL 527874|B.40|Nigeria|2020-03-23	Africa|hCoV-19/South Africa/KRISP-K001317/2020|EPI ISL 515802|B.1.1.62|South Africa|2020-07-17	0.0005715074	Africa
Africa|hCoV-19/Nigeria/ED03-CV157/2020|EPI ISL 527875|B.40|Nigeria|2020-03-26	Africa|hCoV-19/South Africa/KRISP-K001317/2020|EPI ISL 515802|B.1.1.62|South Africa|2020-07-17	0.0007285538	Africa
Africa|hCoV-19/Nigeria/ED04-CV158/2020|EPI ISL 527876|A|Nigeria|2020-03-25	Africa|hCoV-19/South Africa/KRISP-K001317/2020|EPI ISL 515802|B.1.1.62|South Africa|2020-07-17	0.0006051365	Africa
Africa|hCoV-19/Nigeria/ED06-CV159/2020|EPI ISL 527877|A|Nigeria|2020-03-25	Africa|hCoV-19/South Africa/KRISP-K001317/2020|EPI ISL 515802|B.1.1.62|South Africa|2020-07-17	0.0006250746	Africa
Africa|hCoV-19/Nigeria/ED07-CV160/2020|EPI ISL 527878|B.40|Nigeria|2020-03-31	Africa|hCoV-19/South Africa/KRISP-K001317/2020|EPI ISL 515802|B.1.1.62|South Africa|2020-07-17	0.0007061412	Africa
Africa|hCoV-19/Nigeria/ED1010-CV215/2020|EPI ISL 527879|B.1.1.229|Nigeria|2020-05-04	Africa|hCoV-19/South Africa/KRISP-K001317/2020|EPI ISL 515802|B.1.1.62|South Africa|2020-07-17	0.0002352317	Africa
Africa|hCoV-19/Nigeria/ED18-CV161/2020|EPI ISL 527880|B.1.5|Nigeria|2020-03-25	Africa|hCoV-19/South Africa/KRISP-K001317/2020|EPI ISL 515802|B.1.1.62|South Africa|2020-07-17	0.0003031589	Africa
Africa|hCoV-19/Nigeria/ED20-CV162/2020|EPI ISL 527881|B.1|Nigeria|2020-03-30	Africa|hCoV-19/South Africa/KRISP-K001317/2020|EPI ISL 515802|B.1.1.62|South Africa|2020-07-17	0.0003697207	Africa
Africa|hCoV-19/Nigeria/ED25-CV163/2020|EPI ISL 527882|B.1.5|Nigeria|2020-05-09	Africa|hCoV-19/South Africa/KRISP-K001317/2020|EPI ISL 515802|B.1.1.62|South Africa|2020-07-17	0.0003024732	Africa
Africa|hCoV-19/Nigeria/ED32-CV164/2020|EPI ISL 527883|B.1.5|Nigeria|2020-05-18	Africa|hCoV-19/South Africa/KRISP-K001317/2020|EPI ISL 515802|B.1.1.62|South Africa|2020-07-17	0.0003051358	Africa
Africa|hCoV-19/Nigeria/ED46-CV165/2020|EPI ISL 527884|B.1.1.229|Nigeria|2020-04-24	Africa|hCoV-19/South Africa/KRISP-K001317/2020|EPI ISL 515802|B.1.1.62|South Africa|2020-07-17	0.0003024670	Africa
Africa|hCoV-19/Nigeria/ED48-CV193/2020|EPI ISL 527885|B.1.5|Nigeria|2020-04-26	Africa|hCoV-19/South Africa/KRISP-K001317/2020|EPI ISL 515802|B.1.1.62|South Africa|2020-07-17	0.0002409434	Africa
Africa|hCoV-19/Nigeria/EK025-CV58/2020|EPI ISL 487098|B.1.1.71|Nigeria|2020-04-19	Africa|hCoV-19/South Africa/KRISP-K001317/2020|EPI ISL 515802|B.1.1.62|South Africa|2020-07-17	0.0003097591	Africa
Africa|hCoV-19/Nigeria/EK084-CV50/2020|EPI ISL 487105|B.1.1.71|Nigeria|2020-04-23	Africa|hCoV-19/South Africa/KRISP-K001317/2020|EPI ISL 515802|B.1.1.62|South Africa|2020-07-17	0.0003024647	Africa
Africa|hCoV-19/Nigeria/EK220-CV54/2020|EPI ISL 487102|B.1.1|Nigeria|2020-05-14	Africa|hCoV-19/South Africa/KRISP-K001317/2020|EPI ISL 515802|B.1.1.62|South Africa|2020-07-17	0.0002691735	Africa
Africa|hCoV-19/Nigeria/EK254-CV60/2020|EPI ISL 487096|B.1.1|Nigeria|2020-05-19	Africa|hCoV-19/South Africa/KRISP-K001317/2020|EPI ISL 515802|B.1.1.62|South Africa|2020-07-17	0.0002762453	Africa
Africa|hCoV-19/Nigeria/EK291-CV115/2020|EPI ISL 527887|B.1.1|Nigeria|2020-06-02	Africa|hCoV-19/South Africa/KRISP-K001317/2020|EPI ISL 515802|B.1.1.62|South Africa|2020-07-17	0.0003024852	Africa
Africa|hCoV-19/Nigeria/KW017-CV24/2020|EPI ISL 455362|B.1.255|Nigeria|2020-04-10	Africa|hCoV-19/South Africa/KRISP-K001317/2020|EPI ISL 515802|B.1.1.62|South Africa|2020-07-17	0.0004033572	Africa
Africa|hCoV-19/Nigeria/KW298-CV48/2020|EPI ISL 487107|A|Nigeria|2020-05-08	Africa|hCoV-19/South Africa/KRISP-K001317/2020|EPI ISL 515802|B.1.1.62|South Africa|2020-07-17	0.0006724047	Africa
Africa|hCoV-19/Nigeria/KW326-CV52/2020|EPI ISL 487103|B.1.1|Nigeria|2020-05-09	Africa|hCoV-19/South Africa/KRISP-K001317/2020|EPI ISL 515802|B.1.1.62|South Africa|2020-07-17	0.0002365294	Africa
Africa|hCoV-19/Nigeria/Lagos01/2020|EPI ISL 413550|B.1.1|Nigeria|2020-02-27	Africa|hCoV-19/South Africa/KRISP-K001317/2020|EPI ISL 515802|B.1.1.62|South Africa|2020-07-17	0.0002041608	Africa
Africa|hCoV-19/Nigeria/NG57752/2020|EPI ISL 462992|B.1.1|Nigeria|2020-03	Africa|hCoV-19/South Africa/KRISP-K001317/2020|EPI ISL 515802|B.1.1.62|South Africa|2020-07-17	0.0002355163	Africa
Africa|hCoV-19/Nigeria/OG007-CV22/2020|EPI ISL 455412|B.40|Nigeria|2020-03-29	Africa|hCoV-19/South Africa/KRISP-K001317/2020|EPI ISL 515802|B.1.1.62|South Africa|2020-07-17	0.0006051640	Africa
Africa|hCoV-19/Nigeria/ON191-CV49/2020|EPI ISL 487106|B.1.246|Nigeria|2020-06-30	Africa|hCoV-19/South Africa/KRISP-K001317/2020|EPI ISL 515802|B.1.1.62|South Africa|2020-07-17	0.0004728750	Africa
Africa|hCoV-19/Nigeria/ON505-CV43/2020|EPI ISL 487112|B.1.246|Nigeria|2020-05-24	Africa|hCoV-19/South Africa/KRISP-K001317/2020|EPI ISL 515802|B.1.1.62|South Africa|2020-07-17	0.0005378531	Africa
Africa|hCoV-19/Nigeria/ON507-CV44/2020|EPI ISL 487111|B.1.1.10|Nigeria|2020-05-24	Africa|hCoV-19/South Africa/KRISP-K001317/2020|EPI ISL 515802|B.1.1.62|South Africa|2020-07-17	0.0003701683	Africa
Africa|hCoV-19/Nigeria/ON595-CV121/2020|EPI ISL 527888|B.1.1.90|Nigeria|2020-06-03	Africa|hCoV-19/South Africa/KRISP-K001317/2020|EPI ISL 515802|B.1.1.62|South Africa|2020-07-17	0.0003360949	Africa
Africa|hCoV-19/Nigeria/ON705-CV153/2020|EPI ISL 527889|B.1.1.1|Nigeria|2020-06-09	Africa|hCoV-19/South Africa/KRISP-K001317/2020|EPI ISL 515802|B.1.1.62|South Africa|2020-07-17	0.0004369411	Africa
Africa|hCoV-19/Nigeria/ON752-CV144/2020|EPI ISL 527890|B.1|Nigeria|2020-06-11	Africa|hCoV-19/South Africa/KRISP-K001317/2020|EPI ISL 515802|B.1.1.62|South Africa|2020-07-17	0.0005045831	Africa
Africa|hCoV-19/Nigeria/ON920-CV152/2020|EPI ISL 527891|B.1.1.220|Nigeria|2020-06-16	Africa|hCoV-19/South Africa/KRISP-K001317/2020|EPI ISL 515802|B.1.1.62|South Africa|2020-07-17	0.0003364793	Africa
Africa|hCoV-19/Nigeria/ON969-CV145/2020|EPI ISL 527892|B.1.1|Nigeria|2020-06-17	Africa|hCoV-19/South Africa/KRISP-K001317/2020|EPI ISL 515802|B.1.1.62|South Africa|2020-07-17	0.0003361163	Africa
Africa|hCoV-19/Nigeria/OS016-CV3/2020|EPI ISL 455413|B.40|Nigeria|2020-03-27	Africa|hCoV-19/South Africa/KRISP-K001317/2020|EPI ISL 515802|B.1.1.62|South Africa|2020-07-17	0.0005732026	Africa
Africa|hCoV-19/Nigeria/OS030-CV5/2020|EPI ISL 455415|A|Nigeria|2020-03-29	Africa|hCoV-19/South Africa/KRISP-K001317/2020|EPI ISL 515802|B.1.1.62|South Africa|2020-07-17	0.0007665057	Africa
Africa|hCoV-19/Nigeria/OS055-CV8/2020|EPI ISL 455418|A|Nigeria|2020-03-29	Africa|hCoV-19/South Africa/KRISP-K001317/2020|EPI ISL 515802|B.1.1.62|South Africa|2020-07-17	0.0007248981	Africa
Africa|hCoV-19/Nigeria/OS060-CV9/2020|EPI ISL 455419|B.1|Nigeria|2020-03-29	Africa|hCoV-19/South Africa/KRISP-K001317/2020|EPI ISL 515802|B.1.1.62|South Africa|2020-07-17	0.0005085354	Africa
Africa|hCoV-19/Nigeria/OS070-CV11/2020|EPI ISL 455422|A|Nigeria|2020-03-29	Africa|hCoV-19/South Africa/KRISP-K001317/2020|EPI ISL 515802|B.1.1.62|South Africa|2020-07-17	0.0007397069	Africa
Africa|hCoV-19/Nigeria/OS085-CV14/2020|EPI ISL 455424|A|Nigeria|2020-03-29	Africa|hCoV-19/South Africa/KRISP-K001317/2020|EPI ISL 515802|B.1.1.62|South Africa|2020-07-17	0.0006387844	Africa
Africa|hCoV-19/Nigeria/OS125-CV20/2020|EPI ISL 455427|A|Nigeria|2020-03-29	Africa|hCoV-19/South Africa/KRISP-K001317/2020|EPI ISL 515802|B.1.1.62|South Africa|2020-07-17	0.0007344277	Africa
Africa|hCoV-19/Nigeria/OS294-CV42/2020|EPI ISL 487113|B.1.5|Nigeria|2020-04-23	Africa|hCoV-19/South Africa/KRISP-K001317/2020|EPI ISL 515802|B.1.1.62|South Africa|2020-07-17	0.0003697281	Africa
Africa|hCoV-19/Nigeria/OS524-CV45/2020|EPI ISL 487110|B.1.22|Nigeria|2020-05-11	Africa|hCoV-19/South Africa/KRISP-K001317/2020|EPI ISL 515802|B.1.1.62|South Africa|2020-07-17	0.0004706024	Africa
Africa|hCoV-19/Nigeria/OS589-CV46/2020|EPI ISL 487109|B.1.22|Nigeria|2020-05-29	Africa|hCoV-19/South Africa/KRISP-K001317/2020|EPI ISL 515802|B.1.1.62|South Africa|2020-07-17	0.0005044016	Africa
Africa|hCoV-19/Nigeria/OY008-CV29/2020|EPI ISL 455429|B.1|Nigeria|2020-03-27	Africa|hCoV-19/South Africa/KRISP-K001317/2020|EPI ISL 515802|B.1.1.62|South Africa|2020-07-17	0.0003697205	Africa
Africa|hCoV-19/Nigeria/OY045A-CV35/2020|EPI ISL 455431|B.40|Nigeria|2020-04-02	Africa|hCoV-19/South Africa/KRISP-K001317/2020|EPI ISL 515802|B.1.1.62|South Africa|2020-07-17	0.0005716419	Africa
Africa|hCoV-19/Nigeria/OY094-CV57/2020|EPI ISL 487099|B.1.1.102|Nigeria|2020-04-24	Africa|hCoV-19/South Africa/KRISP-K001317/2020|EPI ISL 515802|B.1.1.62|South Africa|2020-07-17	0.0002352466	Africa
Africa|hCoV-19/Nigeria/OY175-CV51/2020|EPI ISL 487104|B.1|Nigeria|2020-05-03	Africa|hCoV-19/South Africa/KRISP-K001317/2020|EPI ISL 515802|B.1.1.62|South Africa|2020-07-17	0.0004776238	Africa
Africa|hCoV-19/Nigeria/OY233-CV66/2020|EPI ISL 487091|B.1.246|Nigeria|2020-05-13	Africa|hCoV-19/South Africa/KRISP-K001317/2020|EPI ISL 515802|B.1.1.62|South Africa|2020-07-17	0.0006387823	Africa
Africa|hCoV-19/Nigeria/OY260-CV55/2020|EPI ISL 487101|B.1.265|Nigeria|2020-05-16	Africa|hCoV-19/South Africa/KRISP-K001317/2020|EPI ISL 515802|B.1.1.62|South Africa|2020-07-17	0.0005378531	Africa
Africa|hCoV-19/Nigeria/OY592-CV167/2020|EPI ISL 527898|B.1.265|Nigeria|2020-06-10	Africa|hCoV-19/South Africa/KRISP-K001317/2020|EPI ISL 515802|B.1.1.62|South Africa|2020-07-17	0.0006388187	Africa
Africa|hCoV-19/Nigeria/OY595-CV168/2020|EPI ISL 527899|B.1.265|Nigeria|2020-06-09	Africa|hCoV-19/South Africa/KRISP-K001317/2020|EPI ISL 515802|B.1.1.62|South Africa|2020-07-17	0.0006603698	Africa
Africa|hCoV-19/Nigeria/OY598-CV169/2020|EPI ISL 527900|B.1.1|Nigeria|2020-06-09	Africa|hCoV-19/South Africa/KRISP-K001317/2020|EPI ISL 515802|B.1.1.62|South Africa|2020-07-17	0.0004472940	Africa
Africa|hCoV-19/Nigeria/OY605-CV170/2020|EPI ISL 527901|B.1.1|Nigeria|2020-06-12	Africa|hCoV-19/South Africa/KRISP-K001317/2020|EPI ISL 515802|B.1.1.62|South Africa|2020-07-17	0.0004705607	Africa
Africa|hCoV-19/Nigeria/OY608-CV172/2020|EPI ISL 527903|B.1.1|Nigeria|2020-06-11	Africa|hCoV-19/South Africa/KRISP-K001317/2020|EPI ISL 515802|B.1.1.62|South Africa|2020-07-17	0.0003393135	Africa
Africa|hCoV-19/Nigeria/OY612-CV173/2020|EPI ISL 527904|B.1.1|Nigeria|2020-06-13	Africa|hCoV-19/South Africa/KRISP-K001317/2020|EPI ISL 515802|B.1.1.62|South Africa|2020-07-17	0.0003363818	Africa
Africa|hCoV-19/Nigeria/OY616-CV174/2020|EPI ISL 527905|B.1.1|Nigeria|2020-06-12	Africa|hCoV-19/South Africa/KRISP-K001317/2020|EPI ISL 515802|B.1.1.62|South Africa|2020-07-17	0.0004712582	Africa
Africa|hCoV-19/Nigeria/OY625-CV182/2020|EPI ISL 527909|B.1.1|Nigeria|2020-06-13	Africa|hCoV-19/South Africa/KRISP-K001317/2020|EPI ISL 515802|B.1.1.62|South Africa|2020-07-17	0.0003060694	Africa
Africa|hCoV-19/Nigeria/OY626-CV183/2020|EPI ISL 527910|B.1.1|Nigeria|2020-06-13	Africa|hCoV-19/South Africa/KRISP-K001317/2020|EPI ISL 515802|B.1.1.62|South Africa|2020-07-17	0.0003388201	Africa
Africa|hCoV-19/Nigeria/OY627-CV184/2020|EPI ISL 527911|B.1.1|Nigeria|2020-06-13	Africa|hCoV-19/South Africa/KRISP-K001317/2020|EPI ISL 515802|B.1.1.62|South Africa|2020-07-17	0.0002016975	Africa
Africa|hCoV-19/Nigeria/OY628-CV185/2020|EPI ISL 527912|B.1.1|Nigeria|2020-06-13	Africa|hCoV-19/South Africa/KRISP-K001317/2020|EPI ISL 515802|B.1.1.62|South Africa|2020-07-17	0.0004369688	Africa
Africa|hCoV-19/Nigeria/OY633-CV189/2020|EPI ISL 527914|B.1.1.71|Nigeria|2020-06-16	Africa|hCoV-19/South Africa/KRISP-K001317/2020|EPI ISL 515802|B.1.1.62|South Africa|2020-07-17	0.0004033302	Africa
Africa|hCoV-19/Nigeria/OY636-CV192/2020|EPI ISL 527915|B.1.1|Nigeria|2020-06-17	Africa|hCoV-19/South Africa/KRISP-K001317/2020|EPI ISL 515802|B.1.1.62|South Africa|2020-07-17	0.0003024530	Africa
Africa|hCoV-19/Senegal/003/2020|EPI ISL 418206|B.1.356|Senegal|2020-02-28	Africa|hCoV-19/South Africa/KRISP-K001317/2020|EPI ISL 515802|B.1.1.62|South Africa|2020-07-17	0.0003706423	Africa
Africa|hCoV-19/Senegal/016/2020|EPI ISL 418207|B.1.356|Senegal|2020-03-02	Africa|hCoV-19/South Africa/KRISP-K001317/2020|EPI ISL 515802|B.1.1.62|South Africa|2020-07-17	0.0004033397	Africa
Africa|hCoV-19/Senegal/020/2020|EPI ISL 418208|B.1.356|Senegal|2020-03-04	Africa|hCoV-19/South Africa/KRISP-K001317/2020|EPI ISL 515802|B.1.1.62|South Africa|2020-07-17	0.0004044679	Africa
Africa|hCoV-19/Senegal/026/2020|EPI ISL 418209|B.1.356|Senegal|2020-03-03	Africa|hCoV-19/South Africa/KRISP-K001317/2020|EPI ISL 515802|B.1.1.62|South Africa|2020-07-17	0.0004369602	Africa
Africa|hCoV-19/Senegal/073/2020|EPI ISL 418210|B.1|Senegal|2020-03-10	Africa|hCoV-19/South Africa/KRISP-K001317/2020|EPI ISL 515802|B.1.1.62|South Africa|2020-07-17	0.0003024864	Africa
Africa|hCoV-19/Senegal/082/2020|EPI ISL 418211|B.1|Senegal|2020-03-11	Africa|hCoV-19/South Africa/KRISP-K001317/2020|EPI ISL 515802|B.1.1.62|South Africa|2020-07-17	0.0003026288	Africa
Africa|hCoV-19/Senegal/087/2020|EPI ISL 418212|B.1|Senegal|2020-03-11	Africa|hCoV-19/South Africa/KRISP-K001317/2020|EPI ISL 515802|B.1.1.62|South Africa|2020-07-17	0.0003033938	Africa
Africa|hCoV-19/Senegal/094/2020|EPI ISL 418213|B.1|Senegal|2020-03-12	Africa|hCoV-19/South Africa/KRISP-K001317/2020|EPI ISL 515802|B.1.1.62|South Africa|2020-07-17	0.0003364194	Africa
Africa|hCoV-19/Senegal/102/2020|EPI ISL 418214|B.1|Senegal|2020-03-12	Africa|hCoV-19/South Africa/KRISP-K001317/2020|EPI ISL 515802|B.1.1.62|South Africa|2020-07-17	0.0003141075	Africa
Africa|hCoV-19/Senegal/119/2020|EPI ISL 418215|B.1|Senegal|2020-03-12	Africa|hCoV-19/South Africa/KRISP-K001317/2020|EPI ISL 515802|B.1.1.62|South Africa|2020-07-17	0.0003725953	Africa
Africa|hCoV-19/Senegal/1351/2020|EPI ISL 480556|B.6|Senegal|2020-03-28	Africa|hCoV-19/South Africa/KRISP-K001317/2020|EPI ISL 515802|B.1.1.62|South Africa|2020-07-17	0.0005728033	Africa
Africa|hCoV-19/Senegal/136/2020|EPI ISL 418216|A.2|Senegal|2020-03-13	Africa|hCoV-19/South Africa/KRISP-K001317/2020|EPI ISL 515802|B.1.1.62|South Africa|2020-07-17	0.0006724024	Africa
Africa|hCoV-19/Senegal/139/2020|EPI ISL 418217|B.1|Senegal|2020-03-13	Africa|hCoV-19/South Africa/KRISP-K001317/2020|EPI ISL 515802|B.1.1.62|South Africa|2020-07-17	0.0003044136	Africa
Africa|hCoV-19/Senegal/1683/2020|EPI ISL 480783|B.1|Senegal|2020-03-31	Africa|hCoV-19/South Africa/KRISP-K001317/2020|EPI ISL 515802|B.1.1.62|South Africa|2020-07-17	0.0003368920	Africa
Africa|hCoV-19/Senegal/1749/2020|EPI ISL 480787|B.1|Senegal|2020-03-31	Africa|hCoV-19/South Africa/KRISP-K001317/2020|EPI ISL 515802|B.1.1.62|South Africa|2020-07-17	0.0003376004	Africa
Africa|hCoV-19/Senegal/1966/2020|EPI ISL 480789|A.11|Senegal|2020-04-01	Africa|hCoV-19/South Africa/KRISP-K001317/2020|EPI ISL 515802|B.1.1.62|South Africa|2020-07-17	0.0006390447	Africa
Africa|hCoV-19/Senegal/2840/2020|EPI ISL 481220|B.1|Senegal|2020-04-06	Africa|hCoV-19/South Africa/KRISP-K001317/2020|EPI ISL 515802|B.1.1.62|South Africa|2020-07-17	0.0005187665	Africa
Africa|hCoV-19/Senegal/2865/2020|EPI ISL 481234|B.1|Senegal|2020-04-07	Africa|hCoV-19/South Africa/KRISP-K001317/2020|EPI ISL 515802|B.1.1.62|South Africa|2020-07-17	0.0005483581	Africa
Africa|hCoV-19/Senegal/306/2020|EPI ISL 420069|B.3|Senegal|2020-03-17	Africa|hCoV-19/South Africa/KRISP-K001317/2020|EPI ISL 515802|B.1.1.62|South Africa|2020-07-17	0.0004705947	Africa
Africa|hCoV-19/Senegal/315/2020|EPI ISL 420070|B.1|Senegal|2020-03-17	Africa|hCoV-19/South Africa/KRISP-K001317/2020|EPI ISL 515802|B.1.1.62|South Africa|2020-07-17	0.0003697044	Africa
Africa|hCoV-19/Senegal/328/2020|EPI ISL 420071|B.1|Senegal|2020-03-17	Africa|hCoV-19/South Africa/KRISP-K001317/2020|EPI ISL 515802|B.1.1.62|South Africa|2020-07-17	0.0005832862	Africa
Africa|hCoV-19/Senegal/3331/2020|EPI ISL 481235|B.1.5|Senegal|2020-04-09	Africa|hCoV-19/South Africa/KRISP-K001317/2020|EPI ISL 515802|B.1.1.62|South Africa|2020-07-17	0.0003027073	Africa
Africa|hCoV-19/Senegal/370/2020|EPI ISL 420072|B.1|Senegal|2020-03-18	Africa|hCoV-19/South Africa/KRISP-K001317/2020|EPI ISL 515802|B.1.1.62|South Africa|2020-07-17	0.0004043763	Africa
Africa|hCoV-19/Senegal/382/2020|EPI ISL 420073|B.1|Senegal|2020-03-19	Africa|hCoV-19/South Africa/KRISP-K001317/2020|EPI ISL 515802|B.1.1.62|South Africa|2020-07-17	0.0004033747	Africa
Africa|hCoV-19/Senegal/45436/2020|EPI ISL 498238|B.1.1|Senegal|2020-05-27	Africa|hCoV-19/South Africa/KRISP-K001317/2020|EPI ISL 515802|B.1.1.62|South Africa|2020-07-17	0.0002689491	Africa
Africa|hCoV-19/Senegal/45557/2020|EPI ISL 498239|B.1.1|Senegal|2020-05-27	Africa|hCoV-19/South Africa/KRISP-K001317/2020|EPI ISL 515802|B.1.1.62|South Africa|2020-07-17	0.0003386748	Africa
Africa|hCoV-19/Senegal/52357/2020|EPI ISL 498240|B.1.5.12|Senegal|2020-06-03	Africa|hCoV-19/South Africa/KRISP-K001317/2020|EPI ISL 515802|B.1.1.62|South Africa|2020-07-17	0.0005659348	Africa
Africa|hCoV-19/Senegal/52907/2020|EPI ISL 498241|B.1.5.12|Senegal|2020-06-05	Africa|hCoV-19/South Africa/KRISP-K001317/2020|EPI ISL 515802|B.1.1.62|South Africa|2020-07-17	0.0007646902	Africa
Africa|hCoV-19/Senegal/55499/2020|EPI ISL 498242|B.1.5|Senegal|2020-06-07	Africa|hCoV-19/South Africa/KRISP-K001317/2020|EPI ISL 515802|B.1.1.62|South Africa|2020-07-17	0.0004040686	Africa
Africa|hCoV-19/Senegal/55703/2020|EPI ISL 477148|B.1.356|Senegal|2020-06-07	Africa|hCoV-19/South Africa/KRISP-K001317/2020|EPI ISL 515802|B.1.1.62|South Africa|2020-07-17	0.0004872005	Africa
Africa|hCoV-19/Senegal/55728/2020|EPI ISL 477150|B.1.5.12|Senegal|2020-06-07	Africa|hCoV-19/South Africa/KRISP-K001317/2020|EPI ISL 515802|B.1.1.62|South Africa|2020-07-17	0.0004407517	Africa
Africa|hCoV-19/Senegal/55738/2020|EPI ISL 477141|B.1.5.12|Senegal|2020-06-07	Africa|hCoV-19/South Africa/KRISP-K001317/2020|EPI ISL 515802|B.1.1.62|South Africa|2020-07-17	0.0005190985	Africa
Africa|hCoV-19/Senegal/55752/2020|EPI ISL 477149|B.1.5.12|Senegal|2020-06-07	Africa|hCoV-19/South Africa/KRISP-K001317/2020|EPI ISL 515802|B.1.1.62|South Africa|2020-07-17	0.0004096643	Africa
Africa|hCoV-19/Senegal/57065/2020|EPI ISL 476148|B.1.1.44|Senegal|2020-06-09	Africa|hCoV-19/South Africa/KRISP-K001317/2020|EPI ISL 515802|B.1.1.62|South Africa|2020-07-17	0.0003030526	Africa
Africa|hCoV-19/Senegal/5718/2020|EPI ISL 481236|B.1|Senegal|2020-04-18	Africa|hCoV-19/South Africa/KRISP-K001317/2020|EPI ISL 515802|B.1.1.62|South Africa|2020-07-17	0.0004054067	Africa
Africa|hCoV-19/Senegal/57273/2020|EPI ISL 498243|B.1.5.12|Senegal|2020-06-07	Africa|hCoV-19/South Africa/KRISP-K001317/2020|EPI ISL 515802|B.1.1.62|South Africa|2020-07-17	0.0004706090	Africa
Africa|hCoV-19/Senegal/57476/2020|EPI ISL 476149|B.1.5.12|Senegal|2020-06-06	Africa|hCoV-19/South Africa/KRISP-K001317/2020|EPI ISL 515802|B.1.1.62|South Africa|2020-07-17	0.0006085679	Africa
Africa|hCoV-19/Senegal/57503/2020|EPI ISL 498244|B.1.5.12|Senegal|2020-06-09	Africa|hCoV-19/South Africa/KRISP-K001317/2020|EPI ISL 515802|B.1.1.62|South Africa|2020-07-17	0.0005658011	Africa
Africa|hCoV-19/Senegal/57540/2020|EPI ISL 476491|B.1.5.12|Senegal|2020-06-09	Africa|hCoV-19/South Africa/KRISP-K001317/2020|EPI ISL 515802|B.1.1.62|South Africa|2020-07-17	0.0006797662	Africa
Africa|hCoV-19/Senegal/5766/2020|EPI ISL 481237|B.1.5.12|Senegal|2020-04-17	Africa|hCoV-19/South Africa/KRISP-K001317/2020|EPI ISL 515802|B.1.1.62|South Africa|2020-07-17	0.0004706136	Africa
Africa|hCoV-19/Senegal/5770/2020|EPI ISL 481238|B.1|Senegal|2020-04-17	Africa|hCoV-19/South Africa/KRISP-K001317/2020|EPI ISL 515802|B.1.1.62|South Africa|2020-07-17	0.0003491586	Africa
Africa|hCoV-19/Senegal/5785/2020|EPI ISL 481239|B.1.5.12|Senegal|2020-04-17	Africa|hCoV-19/South Africa/KRISP-K001317/2020|EPI ISL 515802|B.1.1.62|South Africa|2020-07-17	0.0004371177	Africa
Africa|hCoV-19/Senegal/5971/2020|EPI ISL 481240|B.1.5|Senegal|2020-04-18	Africa|hCoV-19/South Africa/KRISP-K001317/2020|EPI ISL 515802|B.1.1.62|South Africa|2020-07-17	0.0003721433	Africa
Africa|hCoV-19/Senegal/5986/2020|EPI ISL 481243|B.1|Senegal|2020-04-18	Africa|hCoV-19/South Africa/KRISP-K001317/2020|EPI ISL 515802|B.1.1.62|South Africa|2020-07-17	0.0004371030	Africa
Africa|hCoV-19/Senegal/600/2020|EPI ISL 420074|B.1.5|Senegal|2020-03-20	Africa|hCoV-19/South Africa/KRISP-K001317/2020|EPI ISL 515802|B.1.1.62|South Africa|2020-07-17	0.0003361040	Africa
Africa|hCoV-19/Senegal/611/2020|EPI ISL 420076|B.1|Senegal|2020-03-20	Africa|hCoV-19/South Africa/KRISP-K001317/2020|EPI ISL 515802|B.1.1.62|South Africa|2020-07-17	0.0003697367	Africa
Africa|hCoV-19/Senegal/618/2020|EPI ISL 420077|A|Senegal|2020-03-20	Africa|hCoV-19/South Africa/KRISP-K001317/2020|EPI ISL 515802|B.1.1.62|South Africa|2020-07-17	0.0006051255	Africa
Africa|hCoV-19/Senegal/620/2020|EPI ISL 420078|A.11|Senegal|2020-03-20	Africa|hCoV-19/South Africa/KRISP-K001317/2020|EPI ISL 515802|B.1.1.62|South Africa|2020-07-17	0.0006065322	Africa
Africa|hCoV-19/Senegal/62365/2020|EPI ISL 476492|B.1.5.12|Senegal|2020-06-10	Africa|hCoV-19/South Africa/KRISP-K001317/2020|EPI ISL 515802|B.1.1.62|South Africa|2020-07-17	0.0004369807	Africa
Africa|hCoV-19/Senegal/62368/2020|EPI ISL 476493|B.1.1|Senegal|2020-06-10	Africa|hCoV-19/South Africa/KRISP-K001317/2020|EPI ISL 515802|B.1.1.62|South Africa|2020-07-17	0.0002016183	Africa
Africa|hCoV-19/Senegal/62431/2020|EPI ISL 498247|B.1.5.12|Senegal|2020-06-10	Africa|hCoV-19/South Africa/KRISP-K001317/2020|EPI ISL 515802|B.1.1.62|South Africa|2020-07-17	0.0004435395	Africa
Africa|hCoV-19/Senegal/62872/2020|EPI ISL 476494|B.1.5.12|Senegal|2020-06-11	Africa|hCoV-19/South Africa/KRISP-K001317/2020|EPI ISL 515802|B.1.1.62|South Africa|2020-07-17	0.0004042240	Africa
Africa|hCoV-19/Senegal/62874/2020|EPI ISL 476495|B.1.5.12|Senegal|2020-06-11	Africa|hCoV-19/South Africa/KRISP-K001317/2020|EPI ISL 515802|B.1.1.62|South Africa|2020-07-17	0.0005057296	Africa
Africa|hCoV-19/Senegal/63263/2020|EPI ISL 498249|B.1.5.12|Senegal|2020-06-11	Africa|hCoV-19/South Africa/KRISP-K001317/2020|EPI ISL 515802|B.1.1.62|South Africa|2020-07-17	0.0004393964	Africa
Africa|hCoV-19/Senegal/63728/2020|EPI ISL 476497|B.1.356|Senegal|2020-06-12	Africa|hCoV-19/South Africa/KRISP-K001317/2020|EPI ISL 515802|B.1.1.62|South Africa|2020-07-17	0.0004781499	Africa
Africa|hCoV-19/Senegal/63742/2020|EPI ISL 476514|B.1.5.12|Senegal|2020-06-12	Africa|hCoV-19/South Africa/KRISP-K001317/2020|EPI ISL 515802|B.1.1.62|South Africa|2020-07-17	0.0004706132	Africa
Africa|hCoV-19/Senegal/640/2020|EPI ISL 420079|B.1|Senegal|2020-03-20	Africa|hCoV-19/South Africa/KRISP-K001317/2020|EPI ISL 515802|B.1.1.62|South Africa|2020-07-17	0.0005865739	Africa
Africa|hCoV-19/Senegal/64033/2020|EPI ISL 485715|B.1.5|Senegal|2020-06-12	Africa|hCoV-19/South Africa/KRISP-K001317/2020|EPI ISL 515802|B.1.1.62|South Africa|2020-07-17	0.0004369807	Africa
Africa|hCoV-19/Senegal/64076/2020|EPI ISL 485716|B.1|Senegal|2020-06-12	Africa|hCoV-19/South Africa/KRISP-K001317/2020|EPI ISL 515802|B.1.1.62|South Africa|2020-07-17	0.0007061740	Africa
Africa|hCoV-19/Senegal/64096/2020|EPI ISL 485717|B.1.5.12|Senegal|2020-06-12	Africa|hCoV-19/South Africa/KRISP-K001317/2020|EPI ISL 515802|B.1.1.62|South Africa|2020-07-17	0.0004402385	Africa
Africa|hCoV-19/Senegal/64101/2020|EPI ISL 476516|B.1.5.12|Senegal|2020-06-12	Africa|hCoV-19/South Africa/KRISP-K001317/2020|EPI ISL 515802|B.1.1.62|South Africa|2020-07-17	0.0004723757	Africa
Africa|hCoV-19/Senegal/64163/2020|EPI ISL 477159|B.1.5.12|Senegal|2020-06-12	Africa|hCoV-19/South Africa/KRISP-K001317/2020|EPI ISL 515802|B.1.1.62|South Africa|2020-07-17	0.0006199106	Africa
Africa|hCoV-19/Senegal/64166/2020|EPI ISL 476558|B.1.5.12|Senegal|2020-06-12	Africa|hCoV-19/South Africa/KRISP-K001317/2020|EPI ISL 515802|B.1.1.62|South Africa|2020-07-17	0.0006075940	Africa
Africa|hCoV-19/Senegal/6427/2020|EPI ISL 486873|B.1.5|Senegal|2020-04-20	Africa|hCoV-19/South Africa/KRISP-K001317/2020|EPI ISL 515802|B.1.1.62|South Africa|2020-07-17	0.0003367784	Africa
Africa|hCoV-19/Senegal/6430/2020|EPI ISL 486872|B.1.1|Senegal|2020-04-11	Africa|hCoV-19/South Africa/KRISP-K001317/2020|EPI ISL 515802|B.1.1.62|South Africa|2020-07-17	0.0002023000	Africa
Africa|hCoV-19/Senegal/64709/2020|EPI ISL 476560|B.1.5.12|Senegal|2020-06-13	Africa|hCoV-19/South Africa/KRISP-K001317/2020|EPI ISL 515802|B.1.1.62|South Africa|2020-07-17	0.0009406009	Africa
Africa|hCoV-19/Senegal/64716/2020|EPI ISL 498250|B.1.5.12|Senegal|2020-06-13	Africa|hCoV-19/South Africa/KRISP-K001317/2020|EPI ISL 515802|B.1.1.62|South Africa|2020-07-17	0.0004383313	Africa
Africa|hCoV-19/Senegal/64729/2020|EPI ISL 477155|B.1.1.44|Senegal|2020-06-11	Africa|hCoV-19/South Africa/KRISP-K001317/2020|EPI ISL 515802|B.1.1.62|South Africa|2020-07-17	0.0003716802	Africa
Africa|hCoV-19/Senegal/64763/2020|EPI ISL 476562|B.1.292|Senegal|2020-06-13	Africa|hCoV-19/South Africa/KRISP-K001317/2020|EPI ISL 515802|B.1.1.62|South Africa|2020-07-17	0.0004369981	Africa
Africa|hCoV-19/Senegal/64766/2020|EPI ISL 476564|B.1.5.12|Senegal|2020-06-13	Africa|hCoV-19/South Africa/KRISP-K001317/2020|EPI ISL 515802|B.1.1.62|South Africa|2020-07-17	0.0005041950	Africa
Africa|hCoV-19/Senegal/64771/2020|EPI ISL 482874|B.1.1.44|Senegal|2020-06-13	Africa|hCoV-19/South Africa/KRISP-K001317/2020|EPI ISL 515802|B.1.1.62|South Africa|2020-07-17	0.0004033789	Africa
Africa|hCoV-19/Senegal/64772/2020|EPI ISL 477154|B.1.5.12|Senegal|2020-06-13	Africa|hCoV-19/South Africa/KRISP-K001317/2020|EPI ISL 515802|B.1.1.62|South Africa|2020-07-17	0.0005539958	Africa
Africa|hCoV-19/Senegal/6481/2020|EPI ISL 486871|B.1.5|Senegal|2020-04-21	Africa|hCoV-19/South Africa/KRISP-K001317/2020|EPI ISL 515802|B.1.1.62|South Africa|2020-07-17	0.0003034828	Africa
Africa|hCoV-19/Senegal/64916/2020|EPI ISL 477156|B.1.5.12|Senegal|2020-06-13	Africa|hCoV-19/South Africa/KRISP-K001317/2020|EPI ISL 515802|B.1.1.62|South Africa|2020-07-17	0.0004392009	Africa
Africa|hCoV-19/Senegal/64932/2020|EPI ISL 476569|B.1.1.44|Senegal|2020-06-13	Africa|hCoV-19/South Africa/KRISP-K001317/2020|EPI ISL 515802|B.1.1.62|South Africa|2020-07-17	0.0002689076	Africa
Africa|hCoV-19/Senegal/64969/2020|EPI ISL 476570|B.1.5.12|Senegal|2020-06-13	Africa|hCoV-19/South Africa/KRISP-K001317/2020|EPI ISL 515802|B.1.1.62|South Africa|2020-07-17	0.0006940592	Africa
Africa|hCoV-19/Senegal/65030/2020|EPI ISL 476572|B.1.5.12|Senegal|2020-06-14	Africa|hCoV-19/South Africa/KRISP-K001317/2020|EPI ISL 515802|B.1.1.62|South Africa|2020-07-17	0.0004369513	Africa
Africa|hCoV-19/Senegal/65052/2020|EPI ISL 476574|B.1.5|Senegal|2020-06-13	Africa|hCoV-19/South Africa/KRISP-K001317/2020|EPI ISL 515802|B.1.1.62|South Africa|2020-07-17	0.0004052831	Africa
Africa|hCoV-19/Senegal/65428/2020|EPI ISL 485712|B.1.5.12|Senegal|2020-06-14	Africa|hCoV-19/South Africa/KRISP-K001317/2020|EPI ISL 515802|B.1.1.62|South Africa|2020-07-17	0.0006079347	Africa
Africa|hCoV-19/Senegal/65481/2020|EPI ISL 477151|B.1.1|Senegal|2020-06-14	Africa|hCoV-19/South Africa/KRISP-K001317/2020|EPI ISL 515802|B.1.1.62|South Africa|2020-07-17	0.0003101356	Africa
Africa|hCoV-19/Senegal/65548/2020|EPI ISL 477153|B.1.5.12|Senegal|2020-06-14	Africa|hCoV-19/South Africa/KRISP-K001317/2020|EPI ISL 515802|B.1.1.62|South Africa|2020-07-17	0.0005554822	Africa
Africa|hCoV-19/Senegal/65601/2020|EPI ISL 485713|B.1.5.12|Senegal|2020-06-14	Africa|hCoV-19/South Africa/KRISP-K001317/2020|EPI ISL 515802|B.1.1.62|South Africa|2020-07-17	0.0004369615	Africa
Africa|hCoV-19/Senegal/659/2020|EPI ISL 480554|B.1|Senegal|2020-03-21	Africa|hCoV-19/South Africa/KRISP-K001317/2020|EPI ISL 515802|B.1.1.62|South Africa|2020-07-17	0.0004044230	Africa
Africa|hCoV-19/Senegal/6597/2020|EPI ISL 486870|B.1.356|Senegal|2020-04-23	Africa|hCoV-19/South Africa/KRISP-K001317/2020|EPI ISL 515802|B.1.1.62|South Africa|2020-07-17	0.0004369602	Africa
Africa|hCoV-19/Senegal/6619/2020|EPI ISL 498230|B.1|Senegal|2020-04-21	Africa|hCoV-19/South Africa/KRISP-K001317/2020|EPI ISL 515802|B.1.1.62|South Africa|2020-07-17	0.0004033316	Africa
Africa|hCoV-19/Senegal/6626/2020|EPI ISL 498229|B.1|Senegal|2020-04-21	Africa|hCoV-19/South Africa/KRISP-K001317/2020|EPI ISL 515802|B.1.1.62|South Africa|2020-07-17	0.0004371908	Africa
Africa|hCoV-19/Senegal/66298/2020|EPI ISL 485708|B.1.5.12|Senegal|2020-06-15	Africa|hCoV-19/South Africa/KRISP-K001317/2020|EPI ISL 515802|B.1.1.62|South Africa|2020-07-17	0.0006388678	Africa
Africa|hCoV-19/Senegal/66443/2020|EPI ISL 485711|B.1.1|Senegal|2020-06-15	Africa|hCoV-19/South Africa/KRISP-K001317/2020|EPI ISL 515802|B.1.1.62|South Africa|2020-07-17	0.0004420283	Africa
Africa|hCoV-19/Senegal/66458/2020|EPI ISL 485710|B.1.1|Senegal|2020-06-15	Africa|hCoV-19/South Africa/KRISP-K001317/2020|EPI ISL 515802|B.1.1.62|South Africa|2020-07-17	0.0002352363	Africa
Africa|hCoV-19/Senegal/6751/2020|EPI ISL 486859|B.1.1|Senegal|2020-04-21	Africa|hCoV-19/South Africa/KRISP-K001317/2020|EPI ISL 515802|B.1.1.62|South Africa|2020-07-17	0.0003061238	Africa
Africa|hCoV-19/Senegal/6762/2020|EPI ISL 486869|B.1.5.12|Senegal|2020-04-21	Africa|hCoV-19/South Africa/KRISP-K001317/2020|EPI ISL 515802|B.1.1.62|South Africa|2020-07-17	0.0006300218	Africa
Africa|hCoV-19/Senegal/68303/2020|EPI ISL 477143|B.1.5.12|Senegal|2020-06-17	Africa|hCoV-19/South Africa/KRISP-K001317/2020|EPI ISL 515802|B.1.1.62|South Africa|2020-07-17	0.0004404281	Africa
Africa|hCoV-19/Senegal/68349/2020|EPI ISL 485635|B.1.5.12|Senegal|2020-06-18	Africa|hCoV-19/South Africa/KRISP-K001317/2020|EPI ISL 515802|B.1.1.62|South Africa|2020-07-17	0.0005714575	Africa
Africa|hCoV-19/Senegal/6837/2020|EPI ISL 486868|B.1.272|Senegal|2020-04-21	Africa|hCoV-19/South Africa/KRISP-K001317/2020|EPI ISL 515802|B.1.1.62|South Africa|2020-07-17	0.0005092348	Africa
Africa|hCoV-19/Senegal/6839/2020|EPI ISL 486867|B.1|Senegal|2020-04-23	Africa|hCoV-19/South Africa/KRISP-K001317/2020|EPI ISL 515802|B.1.1.62|South Africa|2020-07-17	0.0004393017	Africa
Africa|hCoV-19/Senegal/68458/2020|EPI ISL 482878|B.1.1|Senegal|2020-06-18	Africa|hCoV-19/South Africa/KRISP-K001317/2020|EPI ISL 515802|B.1.1.62|South Africa|2020-07-17	0.0002352364	Africa
Africa|hCoV-19/Senegal/6847/2020|EPI ISL 486865|B.1.272|Senegal|2020-04-02	Africa|hCoV-19/South Africa/KRISP-K001317/2020|EPI ISL 515802|B.1.1.62|South Africa|2020-07-17	0.0004706024	Africa
Africa|hCoV-19/Senegal/68488/2020|EPI ISL 482877|B.1.356|Senegal|2020-06-17	Africa|hCoV-19/South Africa/KRISP-K001317/2020|EPI ISL 515802|B.1.1.62|South Africa|2020-07-17	0.0005714555	Africa
Africa|hCoV-19/Senegal/68525/2020|EPI ISL 477142|B.1.1|Senegal|2020-06-17	Africa|hCoV-19/South Africa/KRISP-K001317/2020|EPI ISL 515802|B.1.1.62|South Africa|2020-07-17	0.0004140766	Africa
Africa|hCoV-19/Senegal/68548/2020|EPI ISL 482876|B.1.5.12|Senegal|2020-06-17	Africa|hCoV-19/South Africa/KRISP-K001317/2020|EPI ISL 515802|B.1.1.62|South Africa|2020-07-17	0.0004085613	Africa
Africa|hCoV-19/Senegal/68550/2020|EPI ISL 482875|B.1.5.12|Senegal|2020-06-16	Africa|hCoV-19/South Africa/KRISP-K001317/2020|EPI ISL 515802|B.1.1.62|South Africa|2020-07-17	0.0004376868	Africa
Africa|hCoV-19/Senegal/6914/2020|EPI ISL 498237|B.1.5|Senegal|2020-04-24	Africa|hCoV-19/South Africa/KRISP-K001317/2020|EPI ISL 515802|B.1.1.62|South Africa|2020-07-17	0.0004806663	Africa
Africa|hCoV-19/Senegal/6934/2020|EPI ISL 498235|B.1.5.12|Senegal|2020-04-22	Africa|hCoV-19/South Africa/KRISP-K001317/2020|EPI ISL 515802|B.1.1.62|South Africa|2020-07-17	0.0005750029	Africa
Africa|hCoV-19/Senegal/70339/2020|EPI ISL 477146|B.1.5.12|Senegal|2020-06-20	Africa|hCoV-19/South Africa/KRISP-K001317/2020|EPI ISL 515802|B.1.1.62|South Africa|2020-07-17	0.0004808004	Africa
Africa|hCoV-19/Senegal/70427/2020|EPI ISL 477144|B.1.5.12|Senegal|2020-06-20	Africa|hCoV-19/South Africa/KRISP-K001317/2020|EPI ISL 515802|B.1.1.62|South Africa|2020-07-17	0.0004819371	Africa
Africa|hCoV-19/Senegal/70440/2020|EPI ISL 477145|B.1.5.12|Senegal|2020-06-19	Africa|hCoV-19/South Africa/KRISP-K001317/2020|EPI ISL 515802|B.1.1.62|South Africa|2020-07-17	0.0005520159	Africa
Africa|hCoV-19/Senegal/83493/2020|EPI ISL 498252|B.1.1.44|Senegal|2020-07-09	Africa|hCoV-19/South Africa/KRISP-K001317/2020|EPI ISL 515802|B.1.1.62|South Africa|2020-07-17	0.0005174543	Africa
Africa|hCoV-19/Senegal/9068/2020|EPI ISL 498236|B.1.356|Senegal|2020-04-24	Africa|hCoV-19/South Africa/KRISP-K001317/2020|EPI ISL 515802|B.1.1.62|South Africa|2020-07-17	0.0004373717	Africa
Africa|hCoV-19/Senegal/9250/2020|EPI ISL 486866|B.1.1|Senegal|2020-04-22	Africa|hCoV-19/South Africa/KRISP-K001317/2020|EPI ISL 515802|B.1.1.62|South Africa|2020-07-17	0.0004369601	Africa
Africa|hCoV-19/Senegal/9256/2020|EPI ISL 486864|B.1.1|Senegal|2020-04-23	Africa|hCoV-19/South Africa/KRISP-K001317/2020|EPI ISL 515802|B.1.1.62|South Africa|2020-07-17	0.0004414301	Africa
Africa|hCoV-19/Senegal/9369/2020|EPI ISL 486863|B.1.5|Senegal|2020-04-25	Africa|hCoV-19/South Africa/KRISP-K001317/2020|EPI ISL 515802|B.1.1.62|South Africa|2020-07-17	0.0003024735	Africa
Africa|hCoV-19/Senegal/9392/2020|EPI ISL 486862|B.1.1|Senegal|2020-04-25	Africa|hCoV-19/South Africa/KRISP-K001317/2020|EPI ISL 515802|B.1.1.62|South Africa|2020-07-17	0.0003376528	Africa
Africa|hCoV-19/Senegal/9439/2020|EPI ISL 486861|B.1.1.44|Senegal|2020-04-25	Africa|hCoV-19/South Africa/KRISP-K001317/2020|EPI ISL 515802|B.1.1.62|South Africa|2020-07-17	0.0002352839	Africa
Africa|hCoV-19/Senegal/9615/2020|EPI ISL 486860|B.1.5.12|Senegal|2020-04-25	Africa|hCoV-19/South Africa/KRISP-K001317/2020|EPI ISL 515802|B.1.1.62|South Africa|2020-07-17	0.0004033316	Africa
Africa|hCoV-19/Senegal/9819/2020|EPI ISL 498233|B.1|Senegal|2020-04-25	Africa|hCoV-19/South Africa/KRISP-K001317/2020|EPI ISL 515802|B.1.1.62|South Africa|2020-07-17	0.0005133082	Africa
Africa|hCoV-19/Senegal/9821/2020|EPI ISL 498232|B.1.356|Senegal|2020-04-25	Africa|hCoV-19/South Africa/KRISP-K001317/2020|EPI ISL 515802|B.1.1.62|South Africa|2020-07-17	0.0004420509	Africa
Africa|hCoV-19/Senegal/9838/2020|EPI ISL 498231|B.1.272|Senegal|2020-04-25	Africa|hCoV-19/South Africa/KRISP-K001317/2020|EPI ISL 515802|B.1.1.62|South Africa|2020-07-17	0.0005425335	Africa
Africa|hCoV-19/Sierra Leone/KGH-G-8548/2020|EPI ISL 512811|B.1|Sierra Leone|2020-03-30	Africa|hCoV-19/South Africa/KRISP-K001317/2020|EPI ISL 515802|B.1.1.62|South Africa|2020-07-17	0.0004033748	Africa
Africa|hCoV-19/Sierra Leone/KGH-G-8549/2020|EPI ISL 512812|B.1.1|Sierra Leone|2020-03-31	Africa|hCoV-19/South Africa/KRISP-K001317/2020|EPI ISL 515802|B.1.1.62|South Africa|2020-07-17	0.0001680119	Africa
Africa|hCoV-19/Sierra Leone/KGH-G-8603/2020|EPI ISL 512813|B.1|Sierra Leone|2020-04-23	Africa|hCoV-19/South Africa/KRISP-K001317/2020|EPI ISL 515802|B.1.1.62|South Africa|2020-07-17	0.0004035335	Africa
Africa|hCoV-19/Sierra Leone/KGH-G-8604/2020|EPI ISL 512814|B.6|Sierra Leone|2020-04-03	Africa|hCoV-19/South Africa/KRISP-K001317/2020|EPI ISL 515802|B.1.1.62|South Africa|2020-07-17	0.0005714938	Africa
Africa|hCoV-19/Sierra Leone/KGH-G-8607/2020|EPI ISL 512815|B.1.1|Sierra Leone|2020-04-03	Africa|hCoV-19/South Africa/KRISP-K001317/2020|EPI ISL 515802|B.1.1.62|South Africa|2020-07-17	0.0002017044	Africa
Africa|hCoV-19/Sierra Leone/KGH-G-8625/2020|EPI ISL 512816|A.12|Sierra Leone|2020-04-10	Africa|hCoV-19/South Africa/KRISP-K001317/2020|EPI ISL 515802|B.1.1.62|South Africa|2020-07-17	0.0008743670	Africa
Africa|hCoV-19/Sierra Leone/KGH-G-8626/2020|EPI ISL 512817|A.12|Sierra Leone|2020-04-10	Africa|hCoV-19/South Africa/KRISP-K001317/2020|EPI ISL 515802|B.1.1.62|South Africa|2020-07-17	0.0007733642	Africa
Africa|hCoV-19/Sierra Leone/KGH-G-8627/2020|EPI ISL 512818|B.1.5|Sierra Leone|2020-04-08	Africa|hCoV-19/South Africa/KRISP-K001317/2020|EPI ISL 515802|B.1.1.62|South Africa|2020-07-17	0.0003361107	Africa
Africa|hCoV-19/Sierra Leone/KGH-G-8668/2020|EPI ISL 512819|A.12|Sierra Leone|2020-04-11	Africa|hCoV-19/South Africa/KRISP-K001317/2020|EPI ISL 515802|B.1.1.62|South Africa|2020-07-17	0.0007241418	Africa
Africa|hCoV-19/Sierra Leone/KGH-G-8669/2020|EPI ISL 512820|A.12|Sierra Leone|2020-04-14	Africa|hCoV-19/South Africa/KRISP-K001317/2020|EPI ISL 515802|B.1.1.62|South Africa|2020-07-17	0.0008070397	Africa
Africa|hCoV-19/South Africa/KRISP-0001/2020|EPI ISL 467431|B|South Africa|2020-03-23	Africa|hCoV-19/South Africa/KRISP-K001317/2020|EPI ISL 515802|B.1.1.62|South Africa|2020-07-17	0.0003705063	Africa
Africa|hCoV-19/South Africa/KRISP-0016/2020|EPI ISL 467432|B.1.106|South Africa|2020-03-28	Africa|hCoV-19/South Africa/KRISP-K001317/2020|EPI ISL 515802|B.1.1.62|South Africa|2020-07-17	0.0003024834	Africa
Africa|hCoV-19/South Africa/KRISP-0017/2020|EPI ISL 467433|B.1.5|South Africa|2020-04-03	Africa|hCoV-19/South Africa/KRISP-K001317/2020|EPI ISL 515802|B.1.1.62|South Africa|2020-07-17	0.0002688687	Africa
Africa|hCoV-19/South Africa/KRISP-0019/2020|EPI ISL 467434|B.1.5|South Africa|2020-04-02	Africa|hCoV-19/South Africa/KRISP-K001317/2020|EPI ISL 515802|B.1.1.62|South Africa|2020-07-17	0.0002688687	Africa
Africa|hCoV-19/South Africa/KRISP-0021/2020|EPI ISL 467435|B.1.5|South Africa|2020-04-02	Africa|hCoV-19/South Africa/KRISP-K001317/2020|EPI ISL 515802|B.1.1.62|South Africa|2020-07-17	0.0003026156	Africa
Africa|hCoV-19/South Africa/KRISP-0024/2020|EPI ISL 467436|B.1.106|South Africa|2020-04-01	Africa|hCoV-19/South Africa/KRISP-K001317/2020|EPI ISL 515802|B.1.1.62|South Africa|2020-07-17	0.0002763988	Africa
Africa|hCoV-19/South Africa/KRISP-0026/2020|EPI ISL 467437|B.1.106|South Africa|2020-04-01	Africa|hCoV-19/South Africa/KRISP-K001317/2020|EPI ISL 515802|B.1.1.62|South Africa|2020-07-17	0.0003027588	Africa
Africa|hCoV-19/South Africa/KRISP-0028/2020|EPI ISL 467438|B.1.106|South Africa|2020-04-02	Africa|hCoV-19/South Africa/KRISP-K001317/2020|EPI ISL 515802|B.1.1.62|South Africa|2020-07-17	0.0003116431	Africa
Africa|hCoV-19/South Africa/KRISP-0029/2020|EPI ISL 467439|B.1.5|South Africa|2020-04-02	Africa|hCoV-19/South Africa/KRISP-K001317/2020|EPI ISL 515802|B.1.1.62|South Africa|2020-07-17	0.0003169797	Africa
Africa|hCoV-19/South Africa/KRISP-0033/2020|EPI ISL 467440|B.1.106|South Africa|2020-04-01	Africa|hCoV-19/South Africa/KRISP-K001317/2020|EPI ISL 515802|B.1.1.62|South Africa|2020-07-17	0.0003061040	Africa
Africa|hCoV-19/South Africa/KRISP-0035/2020|EPI ISL 467441|B.1.5|South Africa|2020-03-27	Africa|hCoV-19/South Africa/KRISP-K001317/2020|EPI ISL 515802|B.1.1.62|South Africa|2020-07-17	0.0002688598	Africa
Africa|hCoV-19/South Africa/KRISP-0041/2020|EPI ISL 467443|B.1.5|South Africa|2020-03-25	Africa|hCoV-19/South Africa/KRISP-K001317/2020|EPI ISL 515802|B.1.1.62|South Africa|2020-07-17	0.0002688597	Africa
Africa|hCoV-19/South Africa/KRISP-005/2020|EPI ISL 455630|B.1.5|South Africa|2020-04-29	Africa|hCoV-19/South Africa/KRISP-K001317/2020|EPI ISL 515802|B.1.1.62|South Africa|2020-07-17	0.0002096528	Africa
Africa|hCoV-19/South Africa/KRISP-0055/2020|EPI ISL 467444|B.1.5|South Africa|2020-03-24	Africa|hCoV-19/South Africa/KRISP-K001317/2020|EPI ISL 515802|B.1.1.62|South Africa|2020-07-17	0.0002688594	Africa
Africa|hCoV-19/South Africa/KRISP-0056/2020|EPI ISL 467445|B.1.5|South Africa|2020-04-04	Africa|hCoV-19/South Africa/KRISP-K001317/2020|EPI ISL 515802|B.1.1.62|South Africa|2020-07-17	0.0003361174	Africa
Africa|hCoV-19/South Africa/KRISP-0057/2020|EPI ISL 467446|B.1.5|South Africa|2020-03-29	Africa|hCoV-19/South Africa/KRISP-K001317/2020|EPI ISL 515802|B.1.1.62|South Africa|2020-07-17	0.0002691491	Africa
Africa|hCoV-19/South Africa/KRISP-0059/2020|EPI ISL 467448|B.1.5|South Africa|2020-04-01	Africa|hCoV-19/South Africa/KRISP-K001317/2020|EPI ISL 515802|B.1.1.62|South Africa|2020-07-17	0.0003066253	Africa
Africa|hCoV-19/South Africa/KRISP-0065/2020|EPI ISL 467449|B.1.106|South Africa|2020-04-04	Africa|hCoV-19/South Africa/KRISP-K001317/2020|EPI ISL 515802|B.1.1.62|South Africa|2020-07-17	0.0002692459	Africa
Africa|hCoV-19/South Africa/KRISP-0066/2020|EPI ISL 467450|B.1.106|South Africa|2020-04-03	Africa|hCoV-19/South Africa/KRISP-K001317/2020|EPI ISL 515802|B.1.1.62|South Africa|2020-07-17	0.0003024732	Africa
Africa|hCoV-19/South Africa/KRISP-0067/2020|EPI ISL 467451|B.1.5|South Africa|2020-04-03	Africa|hCoV-19/South Africa/KRISP-K001317/2020|EPI ISL 515802|B.1.1.62|South Africa|2020-07-17	0.0002688597	Africa
Africa|hCoV-19/South Africa/KRISP-0074/2020|EPI ISL 467452|B.1.106|South Africa|2020-04-04	Africa|hCoV-19/South Africa/KRISP-K001317/2020|EPI ISL 515802|B.1.1.62|South Africa|2020-07-17	0.0003090574	Africa
Africa|hCoV-19/South Africa/KRISP-0075/2020|EPI ISL 467453|B.1.106|South Africa|2020-04-04	Africa|hCoV-19/South Africa/KRISP-K001317/2020|EPI ISL 515802|B.1.1.62|South Africa|2020-07-17	0.0003026360	Africa
Africa|hCoV-19/South Africa/KRISP-0080/2020|EPI ISL 467454|B.1.106|South Africa|2020-04-01	Africa|hCoV-19/South Africa/KRISP-K001317/2020|EPI ISL 515802|B.1.1.62|South Africa|2020-07-17	0.0003024732	Africa
Africa|hCoV-19/South Africa/KRISP-0081/2020|EPI ISL 467455|B.1.106|South Africa|2020-04-06	Africa|hCoV-19/South Africa/KRISP-K001317/2020|EPI ISL 515802|B.1.1.62|South Africa|2020-07-17	0.0003024732	Africa
Africa|hCoV-19/South Africa/KRISP-0084/2020|EPI ISL 467456|B.1.106|South Africa|2020-04-05	Africa|hCoV-19/South Africa/KRISP-K001317/2020|EPI ISL 515802|B.1.1.62|South Africa|2020-07-17	0.0003024732	Africa
Africa|hCoV-19/South Africa/KRISP-0088/2020|EPI ISL 467457|B.1.106|South Africa|2020-04-07	Africa|hCoV-19/South Africa/KRISP-K001317/2020|EPI ISL 515802|B.1.1.62|South Africa|2020-07-17	0.0003024732	Africa
Africa|hCoV-19/South Africa/KRISP-0089/2020|EPI ISL 467458|B.1.106|South Africa|2020-04-05	Africa|hCoV-19/South Africa/KRISP-K001317/2020|EPI ISL 515802|B.1.1.62|South Africa|2020-07-17	0.0003084535	Africa
Africa|hCoV-19/South Africa/KRISP-0090/2020|EPI ISL 467459|B.1.106|South Africa|2020-04-03	Africa|hCoV-19/South Africa/KRISP-K001317/2020|EPI ISL 515802|B.1.1.62|South Africa|2020-07-17	0.0003094924	Africa
Africa|hCoV-19/South Africa/KRISP-0096/2020|EPI ISL 467461|B.1.106|South Africa|2020-04-01	Africa|hCoV-19/South Africa/KRISP-K001317/2020|EPI ISL 515802|B.1.1.62|South Africa|2020-07-17	0.0003048600	Africa
Africa|hCoV-19/South Africa/KRISP-0097/2020|EPI ISL 467462|B.1.106|South Africa|2020-04-01	Africa|hCoV-19/South Africa/KRISP-K001317/2020|EPI ISL 515802|B.1.1.62|South Africa|2020-07-17	0.0003026667	Africa
Africa|hCoV-19/South Africa/KRISP-0111/2020|EPI ISL 467465|B.1.106|South Africa|2020-04-01	Africa|hCoV-19/South Africa/KRISP-K001317/2020|EPI ISL 515802|B.1.1.62|South Africa|2020-07-17	0.0004049960	Africa
Africa|hCoV-19/South Africa/KRISP-0113/2020|EPI ISL 467467|B.1.106|South Africa|2020-04-05	Africa|hCoV-19/South Africa/KRISP-K001317/2020|EPI ISL 515802|B.1.1.62|South Africa|2020-07-17	0.0003361028	Africa
Africa|hCoV-19/South Africa/KRISP-0115/2020|EPI ISL 467468|B.1.5|South Africa|2020-04-04	Africa|hCoV-19/South Africa/KRISP-K001317/2020|EPI ISL 515802|B.1.1.62|South Africa|2020-07-17	0.0002688597	Africa
Africa|hCoV-19/South Africa/KRISP-0118/2020|EPI ISL 467470|B.1.106|South Africa|2020-04-01	Africa|hCoV-19/South Africa/KRISP-K001317/2020|EPI ISL 515802|B.1.1.62|South Africa|2020-07-17	0.0003024834	Africa
Africa|hCoV-19/South Africa/KRISP-0119/2020|EPI ISL 467471|B.1.5|South Africa|2020-04-01	Africa|hCoV-19/South Africa/KRISP-K001317/2020|EPI ISL 515802|B.1.1.62|South Africa|2020-07-17	0.0002688597	Africa
Africa|hCoV-19/South Africa/KRISP-012/2020|EPI ISL 421576|B.1.1.10|South Africa|2020-04-01	Africa|hCoV-19/South Africa/KRISP-K001317/2020|EPI ISL 515802|B.1.1.62|South Africa|2020-07-17	0.0003027612	Africa
Africa|hCoV-19/South Africa/KRISP-0120/2020|EPI ISL 467472|B.1.106|South Africa|2020-04-01	Africa|hCoV-19/South Africa/KRISP-K001317/2020|EPI ISL 515802|B.1.1.62|South Africa|2020-07-17	0.0003361028	Africa
Africa|hCoV-19/South Africa/KRISP-0123/2020|EPI ISL 467475|B.1.5|South Africa|2020-05-14	Africa|hCoV-19/South Africa/KRISP-K001317/2020|EPI ISL 515802|B.1.1.62|South Africa|2020-07-17	0.0003697219	Africa
Africa|hCoV-19/South Africa/KRISP-0124/2020|EPI ISL 467476|B.1.1.57|South Africa|2020-05-13	Africa|hCoV-19/South Africa/KRISP-K001317/2020|EPI ISL 515802|B.1.1.62|South Africa|2020-07-17	0.0002030029	Africa
Africa|hCoV-19/South Africa/KRISP-0125/2020|EPI ISL 467477|B.1.1.52|South Africa|2020-05-13	Africa|hCoV-19/South Africa/KRISP-K001317/2020|EPI ISL 515802|B.1.1.62|South Africa|2020-07-17	0.0002016096	Africa
Africa|hCoV-19/South Africa/KRISP-0126/2020|EPI ISL 467478|B.1.1.40|South Africa|2020-05-13	Africa|hCoV-19/South Africa/KRISP-K001317/2020|EPI ISL 515802|B.1.1.62|South Africa|2020-07-17	0.0003696870	Africa
Africa|hCoV-19/South Africa/KRISP-0127/2020|EPI ISL 467479|B.1.5.19|South Africa|2020-05-13	Africa|hCoV-19/South Africa/KRISP-K001317/2020|EPI ISL 515802|B.1.1.62|South Africa|2020-07-17	0.0003697132	Africa
Africa|hCoV-19/South Africa/KRISP-0128/2020|EPI ISL 467480|B.1.1.57|South Africa|2020-05-13	Africa|hCoV-19/South Africa/KRISP-K001317/2020|EPI ISL 515802|B.1.1.62|South Africa|2020-07-17	0.0002024824	Africa
Africa|hCoV-19/South Africa/KRISP-0129/2020|EPI ISL 467481|B.1.1.52|South Africa|2020-05-13	Africa|hCoV-19/South Africa/KRISP-K001317/2020|EPI ISL 515802|B.1.1.62|South Africa|2020-07-17	0.0002352160	Africa
Africa|hCoV-19/South Africa/KRISP-0130/2020|EPI ISL 467482|B.1.1.57|South Africa|2020-05-13	Africa|hCoV-19/South Africa/KRISP-K001317/2020|EPI ISL 515802|B.1.1.62|South Africa|2020-07-17	0.0002352317	Africa
Africa|hCoV-19/South Africa/KRISP-0131/2020|EPI ISL 467483|B.1.5|South Africa|2020-05-13	Africa|hCoV-19/South Africa/KRISP-K001317/2020|EPI ISL 515802|B.1.1.62|South Africa|2020-07-17	0.0003361040	Africa
Africa|hCoV-19/South Africa/KRISP-0132/2020|EPI ISL 467484|B.1.1.40|South Africa|2020-05-13	Africa|hCoV-19/South Africa/KRISP-K001317/2020|EPI ISL 515802|B.1.1.62|South Africa|2020-07-17	0.0002688353	Africa
Africa|hCoV-19/South Africa/KRISP-0133/2020|EPI ISL 467485|B.1.1.57|South Africa|2020-05-13	Africa|hCoV-19/South Africa/KRISP-K001317/2020|EPI ISL 515802|B.1.1.62|South Africa|2020-07-17	0.0002688470	Africa
Africa|hCoV-19/South Africa/KRISP-0134/2020|EPI ISL 467486|B.1.1.206|South Africa|2020-05-14	Africa|hCoV-19/South Africa/KRISP-K001317/2020|EPI ISL 515802|B.1.1.62|South Africa|2020-07-17	0.0002352261	Africa
Africa|hCoV-19/South Africa/KRISP-0135/2020|EPI ISL 467487|B.1.1.57|South Africa|2020-05-14	Africa|hCoV-19/South Africa/KRISP-K001317/2020|EPI ISL 515802|B.1.1.62|South Africa|2020-07-17	0.0002032849	Africa
Africa|hCoV-19/South Africa/KRISP-0136/2020|EPI ISL 467488|B.1.5|South Africa|2020-05-14	Africa|hCoV-19/South Africa/KRISP-K001317/2020|EPI ISL 515802|B.1.1.62|South Africa|2020-07-17	0.0004033493	Africa
Africa|hCoV-19/South Africa/KRISP-0137/2020|EPI ISL 467489|B.1.1.52|South Africa|2020-05-14	Africa|hCoV-19/South Africa/KRISP-K001317/2020|EPI ISL 515802|B.1.1.62|South Africa|2020-07-17	0.0002016096	Africa
Africa|hCoV-19/South Africa/KRISP-0138/2020|EPI ISL 467490|B.1.1.53|South Africa|2020-05-14	Africa|hCoV-19/South Africa/KRISP-K001317/2020|EPI ISL 515802|B.1.1.62|South Africa|2020-07-17	0.0002688533	Africa
Africa|hCoV-19/South Africa/KRISP-0139/2020|EPI ISL 467491|B.1.1|South Africa|2020-05-16	Africa|hCoV-19/South Africa/KRISP-K001317/2020|EPI ISL 515802|B.1.1.62|South Africa|2020-07-17	0.0002352364	Africa
Africa|hCoV-19/South Africa/KRISP-0143/2020|EPI ISL 467493|B.1.1.56|South Africa|2020-05-21	Africa|hCoV-19/South Africa/KRISP-K001317/2020|EPI ISL 515802|B.1.1.62|South Africa|2020-07-17	0.0002352261	Africa
Africa|hCoV-19/South Africa/KRISP-0144/2020|EPI ISL 467494|B.1.5.16|South Africa|2020-05-30	Africa|hCoV-19/South Africa/KRISP-K001317/2020|EPI ISL 515802|B.1.1.62|South Africa|2020-07-17	0.0003361107	Africa
Africa|hCoV-19/South Africa/KRISP-0145/2020|EPI ISL 467495|B.1.106|South Africa|2020-05-30	Africa|hCoV-19/South Africa/KRISP-K001317/2020|EPI ISL 515802|B.1.1.62|South Africa|2020-07-17	0.0003360882	Africa
Africa|hCoV-19/South Africa/KRISP-0148/2020|EPI ISL 467498|B.1.1|South Africa|2020-05-30	Africa|hCoV-19/South Africa/KRISP-K001317/2020|EPI ISL 515802|B.1.1.62|South Africa|2020-07-17	0.0002688651	Africa
Africa|hCoV-19/South Africa/KRISP-0149/2020|EPI ISL 467499|B.1.1|South Africa|2020-05-30	Africa|hCoV-19/South Africa/KRISP-K001317/2020|EPI ISL 515802|B.1.1.62|South Africa|2020-07-17	0.0002016183	Africa
Africa|hCoV-19/South Africa/KRISP-0150/2020|EPI ISL 467500|B.1.1.75|South Africa|2020-05-30	Africa|hCoV-19/South Africa/KRISP-K001317/2020|EPI ISL 515802|B.1.1.62|South Africa|2020-07-17	0.0003696797	Africa
Africa|hCoV-19/South Africa/KRISP-0151/2020|EPI ISL 467501|B.1.1|South Africa|2020-06-01	Africa|hCoV-19/South Africa/KRISP-K001317/2020|EPI ISL 515802|B.1.1.62|South Africa|2020-07-17	0.0002693303	Africa
Africa|hCoV-19/South Africa/KRISP-0152/2020|EPI ISL 467502|B.1.1|South Africa|2020-06-01	Africa|hCoV-19/South Africa/KRISP-K001317/2020|EPI ISL 515802|B.1.1.62|South Africa|2020-07-17	0.0002352364	Africa
Africa|hCoV-19/South Africa/KRISP-0153/2020|EPI ISL 467503|B.1.1|South Africa|2020-06-01	Africa|hCoV-19/South Africa/KRISP-K001317/2020|EPI ISL 515802|B.1.1.62|South Africa|2020-07-17	0.0002688470	Africa
Africa|hCoV-19/South Africa/KRISP-0154/2020|EPI ISL 467504|B.1.1|South Africa|2020-06-01	Africa|hCoV-19/South Africa/KRISP-K001317/2020|EPI ISL 515802|B.1.1.62|South Africa|2020-07-17	0.0001691370	Africa
Africa|hCoV-19/South Africa/KRISP-0155/2020|EPI ISL 467505|B.1.106|South Africa|2020-06-01	Africa|hCoV-19/South Africa/KRISP-K001317/2020|EPI ISL 515802|B.1.1.62|South Africa|2020-07-17	0.0003747961	Africa
Africa|hCoV-19/South Africa/KRISP-0157/2020|EPI ISL 467507|B.1.1.273|South Africa|2020-05-25	Africa|hCoV-19/South Africa/KRISP-K001317/2020|EPI ISL 515802|B.1.1.62|South Africa|2020-07-17	0.0003024528	Africa
Africa|hCoV-19/South Africa/KRISP-0158/2020|EPI ISL 467508|B.1.106|South Africa|2020-05-28	Africa|hCoV-19/South Africa/KRISP-K001317/2020|EPI ISL 515802|B.1.1.62|South Africa|2020-07-17	0.0004033572	Africa
Africa|hCoV-19/South Africa/KRISP-0159/2020|EPI ISL 467509|B.1.5|South Africa|2020-06-01	Africa|hCoV-19/South Africa/KRISP-K001317/2020|EPI ISL 515802|B.1.1.62|South Africa|2020-07-17	0.0002688597	Africa
Africa|hCoV-19/South Africa/KRISP-0160/2020|EPI ISL 467510|B.1.5|South Africa|2020-06-01	Africa|hCoV-19/South Africa/KRISP-K001317/2020|EPI ISL 515802|B.1.1.62|South Africa|2020-07-17	0.0002717637	Africa
Africa|hCoV-19/South Africa/KRISP-0161/2020|EPI ISL 467511|B.1.106|South Africa|2020-06-01	Africa|hCoV-19/South Africa/KRISP-K001317/2020|EPI ISL 515802|B.1.1.62|South Africa|2020-07-17	0.0003697208	Africa
Africa|hCoV-19/South Africa/KRISP-0165/2020|EPI ISL 467515|B.1.1|South Africa|2020-05-29	Africa|hCoV-19/South Africa/KRISP-K001317/2020|EPI ISL 515802|B.1.1.62|South Africa|2020-07-17	0.0002029459	Africa
Africa|hCoV-19/South Africa/KRISP-0166/2020|EPI ISL 467516|B.1.5|South Africa|2020-04-14	Africa|hCoV-19/South Africa/KRISP-K001317/2020|EPI ISL 515802|B.1.1.62|South Africa|2020-07-17	0.0003697455	Africa
Africa|hCoV-19/South Africa/KRISP-0167/2020|EPI ISL 467517|B.1.106|South Africa|2020-06-02	Africa|hCoV-19/South Africa/KRISP-K001317/2020|EPI ISL 515802|B.1.1.62|South Africa|2020-07-17	0.0003697206	Africa
Africa|hCoV-19/South Africa/KRISP-0168/2020|EPI ISL 467518|B.1.106|South Africa|2020-05-28	Africa|hCoV-19/South Africa/KRISP-K001317/2020|EPI ISL 515802|B.1.1.62|South Africa|2020-07-17	0.0003697206	Africa
Africa|hCoV-19/South Africa/KRISP-0169/2020|EPI ISL 467519|B.1|South Africa|2020-05-31	Africa|hCoV-19/South Africa/KRISP-K001317/2020|EPI ISL 515802|B.1.1.62|South Africa|2020-07-17	0.0003715775	Africa
Africa|hCoV-19/South Africa/KRISP-0170/2020|EPI ISL 467520|B.1.1.273|South Africa|2020-05-31	Africa|hCoV-19/South Africa/KRISP-K001317/2020|EPI ISL 515802|B.1.1.62|South Africa|2020-07-17	0.0003043139	Africa
Africa|hCoV-19/South Africa/KRISP-0174/2020|EPI ISL 467524|B.1.106|South Africa|2020-06-04	Africa|hCoV-19/South Africa/KRISP-K001317/2020|EPI ISL 515802|B.1.1.62|South Africa|2020-07-17	0.0003697205	Africa
Africa|hCoV-19/South Africa/KRISP-0175/2020|EPI ISL 482702|B.1.1.273|South Africa|2020-06-05	Africa|hCoV-19/South Africa/KRISP-K001317/2020|EPI ISL 515802|B.1.1.62|South Africa|2020-07-17	0.0003035106	Africa
Africa|hCoV-19/South Africa/KRISP-0178/2020|EPI ISL 482704|B.1.1.57|South Africa|2020-06-05	Africa|hCoV-19/South Africa/KRISP-K001317/2020|EPI ISL 515802|B.1.1.62|South Africa|2020-07-17	0.0003035781	Africa
Africa|hCoV-19/South Africa/KRISP-0179/2020|EPI ISL 482705|B.1.5.16|South Africa|2020-06-06	Africa|hCoV-19/South Africa/KRISP-K001317/2020|EPI ISL 515802|B.1.1.62|South Africa|2020-07-17	0.0004706137	Africa
Africa|hCoV-19/South Africa/KRISP-0185/2020|EPI ISL 482708|B.1.1|South Africa|2020-06-07	Africa|hCoV-19/South Africa/KRISP-K001317/2020|EPI ISL 515802|B.1.1.62|South Africa|2020-07-17	0.0002688587	Africa
Africa|hCoV-19/South Africa/KRISP-0190/2020|EPI ISL 482709|B.1.1.273|South Africa|2020-06-06	Africa|hCoV-19/South Africa/KRISP-K001317/2020|EPI ISL 515802|B.1.1.62|South Africa|2020-07-17	0.0003026869	Africa
Africa|hCoV-19/South Africa/KRISP-0191/2020|EPI ISL 482710|B.1.106|South Africa|2020-06-04	Africa|hCoV-19/South Africa/KRISP-K001317/2020|EPI ISL 515802|B.1.1.62|South Africa|2020-07-17	0.0004035567	Africa
Africa|hCoV-19/South Africa/KRISP-0193/2020|EPI ISL 482848|B.1.106|South Africa|2020-06-03	Africa|hCoV-19/South Africa/KRISP-K001317/2020|EPI ISL 515802|B.1.1.62|South Africa|2020-07-17	0.0003732197	Africa
Africa|hCoV-19/South Africa/KRISP-0194/2020|EPI ISL 482849|B.1.106|South Africa|2020-06-06	Africa|hCoV-19/South Africa/KRISP-K001317/2020|EPI ISL 515802|B.1.1.62|South Africa|2020-07-17	0.0003830701	Africa
Africa|hCoV-19/South Africa/KRISP-0195/2020|EPI ISL 482850|B.1.106|South Africa|2020-06-07	Africa|hCoV-19/South Africa/KRISP-K001317/2020|EPI ISL 515802|B.1.1.62|South Africa|2020-07-17	0.0004473843	Africa
Africa|hCoV-19/South Africa/KRISP-0196/2020|EPI ISL 482712|B.1.106|South Africa|2020-06-08	Africa|hCoV-19/South Africa/KRISP-K001317/2020|EPI ISL 515802|B.1.1.62|South Africa|2020-07-17	0.0004369603	Africa
Africa|hCoV-19/South Africa/KRISP-0197/2020|EPI ISL 482713|B.1.1.206|South Africa|2020-06-08	Africa|hCoV-19/South Africa/KRISP-K001317/2020|EPI ISL 515802|B.1.1.62|South Africa|2020-07-17	0.0002723984	Africa
Africa|hCoV-19/South Africa/KRISP-0198/2020|EPI ISL 482851|B.1.1|South Africa|2020-06-11	Africa|hCoV-19/South Africa/KRISP-K001317/2020|EPI ISL 515802|B.1.1.62|South Africa|2020-07-17	0.0002386337	Africa
Africa|hCoV-19/South Africa/KRISP-0199/2020|EPI ISL 482714|B.1.5|South Africa|2020-06-11	Africa|hCoV-19/South Africa/KRISP-K001317/2020|EPI ISL 515802|B.1.1.62|South Africa|2020-07-17	0.0004085063	Africa
Africa|hCoV-19/South Africa/KRISP-02/2020|EPI ISL 421572|B|South Africa|2020-03-23	Africa|hCoV-19/South Africa/KRISP-K001317/2020|EPI ISL 515802|B.1.1.62|South Africa|2020-07-17	0.0006185897	Africa
Africa|hCoV-19/South Africa/KRISP-0200/2020|EPI ISL 482715|B.1.5|South Africa|2020-06-11	Africa|hCoV-19/South Africa/KRISP-K001317/2020|EPI ISL 515802|B.1.1.62|South Africa|2020-07-17	0.0003743027	Africa
Africa|hCoV-19/South Africa/KRISP-0201/2020|EPI ISL 482716|B.1.1|South Africa|2020-06-11	Africa|hCoV-19/South Africa/KRISP-K001317/2020|EPI ISL 515802|B.1.1.62|South Africa|2020-07-17	0.0002016183	Africa
Africa|hCoV-19/South Africa/KRISP-0203/2020|EPI ISL 482852|B.1.1|South Africa|2020-06-11	Africa|hCoV-19/South Africa/KRISP-K001317/2020|EPI ISL 515802|B.1.1.62|South Africa|2020-07-17	0.0002353788	Africa
Africa|hCoV-19/South Africa/KRISP-0206/2020|EPI ISL 482719|B.1.5|South Africa|2020-06-11	Africa|hCoV-19/South Africa/KRISP-K001317/2020|EPI ISL 515802|B.1.1.62|South Africa|2020-07-17	0.0003706423	Africa
Africa|hCoV-19/South Africa/KRISP-0211/2020|EPI ISL 482720|B.1.5|South Africa|2020-06-11	Africa|hCoV-19/South Africa/KRISP-K001317/2020|EPI ISL 515802|B.1.1.62|South Africa|2020-07-17	0.0003362158	Africa
Africa|hCoV-19/South Africa/KRISP-0212/2020|EPI ISL 482721|B.1.5|South Africa|2020-06-11	Africa|hCoV-19/South Africa/KRISP-K001317/2020|EPI ISL 515802|B.1.1.62|South Africa|2020-07-17	0.0003370997	Africa
Africa|hCoV-19/South Africa/KRISP-0213/2020|EPI ISL 482722|B.1.5|South Africa|2020-06-11	Africa|hCoV-19/South Africa/KRISP-K001317/2020|EPI ISL 515802|B.1.1.62|South Africa|2020-07-17	0.0003027072	Africa
Africa|hCoV-19/South Africa/KRISP-0214/2020|EPI ISL 482723|B.1.5|South Africa|2020-06-11	Africa|hCoV-19/South Africa/KRISP-K001317/2020|EPI ISL 515802|B.1.1.62|South Africa|2020-07-17	0.0004050452	Africa
Africa|hCoV-19/South Africa/KRISP-0224/2020|EPI ISL 482724|B.1.144|South Africa|2020-06-11	Africa|hCoV-19/South Africa/KRISP-K001317/2020|EPI ISL 515802|B.1.1.62|South Africa|2020-07-17	0.0003401725	Africa
Africa|hCoV-19/South Africa/KRISP-0243/2020|EPI ISL 482725|B.1.140|South Africa|2020-06-14	Africa|hCoV-19/South Africa/KRISP-K001317/2020|EPI ISL 515802|B.1.1.62|South Africa|2020-07-17	0.0004827002	Africa
Africa|hCoV-19/South Africa/KRISP-0245/2020|EPI ISL 482726|B.1.144|South Africa|2020-06-14	Africa|hCoV-19/South Africa/KRISP-K001317/2020|EPI ISL 515802|B.1.1.62|South Africa|2020-07-17	0.0003697205	Africa
Africa|hCoV-19/South Africa/KRISP-0255/2020|EPI ISL 482728|B.1.5|South Africa|2020-06-14	Africa|hCoV-19/South Africa/KRISP-K001317/2020|EPI ISL 515802|B.1.1.62|South Africa|2020-07-17	0.0003397150	Africa
Africa|hCoV-19/South Africa/KRISP-0259/2020|EPI ISL 482729|B.1|South Africa|2020-06-15	Africa|hCoV-19/South Africa/KRISP-K001317/2020|EPI ISL 515802|B.1.1.62|South Africa|2020-07-17	0.0004446163	Africa
Africa|hCoV-19/South Africa/KRISP-0260/2020|EPI ISL 482730|B.1.140|South Africa|2020-06-15	Africa|hCoV-19/South Africa/KRISP-K001317/2020|EPI ISL 515802|B.1.1.62|South Africa|2020-07-17	0.0005126642	Africa
Africa|hCoV-19/South Africa/KRISP-0261/2020|EPI ISL 482731|B.1.5|South Africa|2020-06-15	Africa|hCoV-19/South Africa/KRISP-K001317/2020|EPI ISL 515802|B.1.1.62|South Africa|2020-07-17	0.0004084016	Africa
Africa|hCoV-19/South Africa/KRISP-0266/2020|EPI ISL 482853|B.1.1|South Africa|2020-06-17	Africa|hCoV-19/South Africa/KRISP-K001317/2020|EPI ISL 515802|B.1.1.62|South Africa|2020-07-17	0.0003697357	Africa
Africa|hCoV-19/South Africa/KRISP-0267/2020|EPI ISL 482854|A|South Africa|2020-06-17	Africa|hCoV-19/South Africa/KRISP-K001317/2020|EPI ISL 515802|B.1.1.62|South Africa|2020-07-17	0.0009550878	Africa
Africa|hCoV-19/South Africa/KRISP-0268/2020|EPI ISL 482855|B.1.1.117|South Africa|2020-06-17	Africa|hCoV-19/South Africa/KRISP-K001317/2020|EPI ISL 515802|B.1.1.62|South Africa|2020-07-17	0.0003061042	Africa
Africa|hCoV-19/South Africa/KRISP-0269/2020|EPI ISL 482856|B.1.5|South Africa|2020-06-17	Africa|hCoV-19/South Africa/KRISP-K001317/2020|EPI ISL 515802|B.1.1.62|South Africa|2020-07-17	0.0004092258	Africa
Africa|hCoV-19/South Africa/KRISP-0270/2020|EPI ISL 482857|B.1.1.117|South Africa|2020-06-17	Africa|hCoV-19/South Africa/KRISP-K001317/2020|EPI ISL 515802|B.1.1.62|South Africa|2020-07-17	0.0003053566	Africa
Africa|hCoV-19/South Africa/KRISP-0271/2020|EPI ISL 482858|B.1.1|South Africa|2020-06-17	Africa|hCoV-19/South Africa/KRISP-K001317/2020|EPI ISL 515802|B.1.1.62|South Africa|2020-07-17	0.0003772953	Africa
Africa|hCoV-19/South Africa/KRISP-0272/2020|EPI ISL 482859|B.1.1|South Africa|2020-06-17	Africa|hCoV-19/South Africa/KRISP-K001317/2020|EPI ISL 515802|B.1.1.62|South Africa|2020-07-17	0.0002395587	Africa
Africa|hCoV-19/South Africa/KRISP-0273/2020|EPI ISL 482860|B.1.1.57|South Africa|2020-06-18	Africa|hCoV-19/South Africa/KRISP-K001317/2020|EPI ISL 515802|B.1.1.62|South Africa|2020-07-17	0.0004106523	Africa
Africa|hCoV-19/South Africa/KRISP-0274/2020|EPI ISL 482861|B.1.1.57|South Africa|2020-06-18	Africa|hCoV-19/South Africa/KRISP-K001317/2020|EPI ISL 515802|B.1.1.62|South Africa|2020-07-17	0.0004098534	Africa
Africa|hCoV-19/South Africa/KRISP-0275/2020|EPI ISL 482862|B.1.1|South Africa|2020-06-18	Africa|hCoV-19/South Africa/KRISP-K001317/2020|EPI ISL 515802|B.1.1.62|South Africa|2020-07-17	0.0002357571	Africa
Africa|hCoV-19/South Africa/KRISP-0276/2020|EPI ISL 482863|B.1.1.57|South Africa|2020-06-18	Africa|hCoV-19/South Africa/KRISP-K001317/2020|EPI ISL 515802|B.1.1.62|South Africa|2020-07-17	0.0004117230	Africa
Africa|hCoV-19/South Africa/KRISP-0277/2020|EPI ISL 482864|B.1.1.273|South Africa|2020-06-16	Africa|hCoV-19/South Africa/KRISP-K001317/2020|EPI ISL 515802|B.1.1.62|South Africa|2020-07-17	0.0004458251	Africa
Africa|hCoV-19/South Africa/KRISP-0278/2020|EPI ISL 482865|B.1.1.75|South Africa|2020-06-16	Africa|hCoV-19/South Africa/KRISP-K001317/2020|EPI ISL 515802|B.1.1.62|South Africa|2020-07-17	0.0003048630	Africa
Africa|hCoV-19/South Africa/KRISP-0279/2020|EPI ISL 482866|B.1.1.56|South Africa|2020-06-16	Africa|hCoV-19/South Africa/KRISP-K001317/2020|EPI ISL 515802|B.1.1.62|South Africa|2020-07-17	0.0003445265	Africa
Africa|hCoV-19/South Africa/KRISP-0280/2020|EPI ISL 482867|B.1.1.206|South Africa|2020-06-16	Africa|hCoV-19/South Africa/KRISP-K001317/2020|EPI ISL 515802|B.1.1.62|South Africa|2020-07-17	0.0003024590	Africa
Africa|hCoV-19/South Africa/KRISP-0281/2020|EPI ISL 482868|B.1.1.206|South Africa|2020-06-16	Africa|hCoV-19/South Africa/KRISP-K001317/2020|EPI ISL 515802|B.1.1.62|South Africa|2020-07-17	0.0003091064	Africa
Africa|hCoV-19/South Africa/KRISP-0282/2020|EPI ISL 482869|B.1.1.206|South Africa|2020-06-16	Africa|hCoV-19/South Africa/KRISP-K001317/2020|EPI ISL 515802|B.1.1.62|South Africa|2020-07-17	0.0003089790	Africa
Africa|hCoV-19/South Africa/KRISP-0283/2020|EPI ISL 482870|B.1.1.206|South Africa|2020-06-16	Africa|hCoV-19/South Africa/KRISP-K001317/2020|EPI ISL 515802|B.1.1.62|South Africa|2020-07-17	0.0003141402	Africa
Africa|hCoV-19/South Africa/KRISP-0284/2020|EPI ISL 482871|B.1.1.206|South Africa|2020-06-16	Africa|hCoV-19/South Africa/KRISP-K001317/2020|EPI ISL 515802|B.1.1.62|South Africa|2020-07-17	0.0003729741	Africa
Africa|hCoV-19/South Africa/KRISP-0285/2020|EPI ISL 482872|B.1.1.206|South Africa|2020-06-16	Africa|hCoV-19/South Africa/KRISP-K001317/2020|EPI ISL 515802|B.1.1.62|South Africa|2020-07-17	0.0003078903	Africa
Africa|hCoV-19/South Africa/KRISP-0286/2020|EPI ISL 487277|B.1.1|South Africa|2020-06-26	Africa|hCoV-19/South Africa/KRISP-K001317/2020|EPI ISL 515802|B.1.1.62|South Africa|2020-07-17	0.0002016184	Africa
Africa|hCoV-19/South Africa/KRISP-0287/2020|EPI ISL 487278|B.1.1.84|South Africa|2020-06-26	Africa|hCoV-19/South Africa/KRISP-K001317/2020|EPI ISL 515802|B.1.1.62|South Africa|2020-07-17	0.0002372910	Africa
Africa|hCoV-19/South Africa/KRISP-0288/2020|EPI ISL 487279|B.1.140|South Africa|2020-06-26	Africa|hCoV-19/South Africa/KRISP-K001317/2020|EPI ISL 515802|B.1.1.62|South Africa|2020-07-17	0.0004453413	Africa
Africa|hCoV-19/South Africa/KRISP-0290/2020|EPI ISL 487280|B.1.1.84|South Africa|2020-06-26	Africa|hCoV-19/South Africa/KRISP-K001317/2020|EPI ISL 515802|B.1.1.62|South Africa|2020-07-17	0.0002696689	Africa
Africa|hCoV-19/South Africa/KRISP-0291/2020|EPI ISL 487281|B.1.1.84|South Africa|2020-06-26	Africa|hCoV-19/South Africa/KRISP-K001317/2020|EPI ISL 515802|B.1.1.62|South Africa|2020-07-17	0.0002693421	Africa
Africa|hCoV-19/South Africa/KRISP-0293/2020|EPI ISL 487282|B.1.5|South Africa|2020-06-25	Africa|hCoV-19/South Africa/KRISP-K001317/2020|EPI ISL 515802|B.1.1.62|South Africa|2020-07-17	0.0005186499	Africa
Africa|hCoV-19/South Africa/KRISP-0296/2020|EPI ISL 487284|B.1.1.57|South Africa|2020-06-26	Africa|hCoV-19/South Africa/KRISP-K001317/2020|EPI ISL 515802|B.1.1.62|South Africa|2020-07-17	0.0002391906	Africa
Africa|hCoV-19/South Africa/KRISP-0297/2020|EPI ISL 487285|B.1.1.84|South Africa|2020-06-26	Africa|hCoV-19/South Africa/KRISP-K001317/2020|EPI ISL 515802|B.1.1.62|South Africa|2020-07-17	0.0002378391	Africa
Africa|hCoV-19/South Africa/KRISP-0299/2020|EPI ISL 487287|B.1.140|South Africa|2020-06-25	Africa|hCoV-19/South Africa/KRISP-K001317/2020|EPI ISL 515802|B.1.1.62|South Africa|2020-07-17	0.0004069734	Africa
Africa|hCoV-19/South Africa/KRISP-0300/2020|EPI ISL 487288|B.1.140|South Africa|2020-06-25	Africa|hCoV-19/South Africa/KRISP-K001317/2020|EPI ISL 515802|B.1.1.62|South Africa|2020-07-17	0.0004369996	Africa
Africa|hCoV-19/South Africa/KRISP-0302/2020|EPI ISL 487289|B.1.5|South Africa|2020-06-24	Africa|hCoV-19/South Africa/KRISP-K001317/2020|EPI ISL 515802|B.1.1.62|South Africa|2020-07-17	0.0004489484	Africa
Africa|hCoV-19/South Africa/KRISP-0303/2020|EPI ISL 487348|B.1.144|South Africa|2020-06-25	Africa|hCoV-19/South Africa/KRISP-K001317/2020|EPI ISL 515802|B.1.1.62|South Africa|2020-07-17	0.0004784927	Africa
Africa|hCoV-19/South Africa/KRISP-0305/2020|EPI ISL 487291|B.1.1.206|South Africa|2020-06-24	Africa|hCoV-19/South Africa/KRISP-K001317/2020|EPI ISL 515802|B.1.1.62|South Africa|2020-07-17	0.0003853995	Africa
Africa|hCoV-19/South Africa/KRISP-0308/2020|EPI ISL 487292|C.1|South Africa|2020-06-24	Africa|hCoV-19/South Africa/KRISP-K001317/2020|EPI ISL 515802|B.1.1.62|South Africa|2020-07-17	0.0003725791	Africa
Africa|hCoV-19/South Africa/KRISP-0309/2020|EPI ISL 487293|C.1|South Africa|2020-06-24	Africa|hCoV-19/South Africa/KRISP-K001317/2020|EPI ISL 515802|B.1.1.62|South Africa|2020-07-17	0.0004159476	Africa
Africa|hCoV-19/South Africa/KRISP-0310/2020|EPI ISL 487294|C.1|South Africa|2020-06-24	Africa|hCoV-19/South Africa/KRISP-K001317/2020|EPI ISL 515802|B.1.1.62|South Africa|2020-07-17	0.0003736959	Africa
Africa|hCoV-19/South Africa/KRISP-0312/2020|EPI ISL 487295|B.1.1.62|South Africa|2020-06-24	Africa|hCoV-19/South Africa/KRISP-K001317/2020|EPI ISL 515802|B.1.1.62|South Africa|2020-07-17	0.0001349723	Africa
Africa|hCoV-19/South Africa/KRISP-0318/2020|EPI ISL 487297|B.1.1.206|South Africa|2020-06-23	Africa|hCoV-19/South Africa/KRISP-K001317/2020|EPI ISL 515802|B.1.1.62|South Africa|2020-07-17	0.0002689645	Africa
Africa|hCoV-19/South Africa/KRISP-0321/2020|EPI ISL 487298|B.1.1.206|South Africa|2020-06-24	Africa|hCoV-19/South Africa/KRISP-K001317/2020|EPI ISL 515802|B.1.1.62|South Africa|2020-07-17	0.0003444199	Africa
Africa|hCoV-19/South Africa/KRISP-0322/2020|EPI ISL 487299|B.1.1.288|South Africa|2020-06-24	Africa|hCoV-19/South Africa/KRISP-K001317/2020|EPI ISL 515802|B.1.1.62|South Africa|2020-07-17	0.0002085043	Africa
Africa|hCoV-19/South Africa/KRISP-0323/2020|EPI ISL 487300|B.1.1.288|South Africa|2020-06-24	Africa|hCoV-19/South Africa/KRISP-K001317/2020|EPI ISL 515802|B.1.1.62|South Africa|2020-07-17	0.0002049090	Africa
Africa|hCoV-19/South Africa/KRISP-0327/2020|EPI ISL 487301|C.1|South Africa|2020-06-24	Africa|hCoV-19/South Africa/KRISP-K001317/2020|EPI ISL 515802|B.1.1.62|South Africa|2020-07-17	0.0003843623	Africa
Africa|hCoV-19/South Africa/KRISP-0331/2020|EPI ISL 487302|B.1.1.206|South Africa|2020-06-24	Africa|hCoV-19/South Africa/KRISP-K001317/2020|EPI ISL 515802|B.1.1.62|South Africa|2020-07-17	0.0003076691	Africa
Africa|hCoV-19/South Africa/KRISP-0332/2020|EPI ISL 487303|C.1|South Africa|2020-06-24	Africa|hCoV-19/South Africa/KRISP-K001317/2020|EPI ISL 515802|B.1.1.62|South Africa|2020-07-17	0.0004111327	Africa
Africa|hCoV-19/South Africa/KRISP-0336/2020|EPI ISL 487304|B.1.1.273|South Africa|2020-06-18	Africa|hCoV-19/South Africa/KRISP-K001317/2020|EPI ISL 515802|B.1.1.62|South Africa|2020-07-17	0.0004033303	Africa
Africa|hCoV-19/South Africa/KRISP-0337/2020|EPI ISL 495517|B.1.1.273|South Africa|2020-06-18	Africa|hCoV-19/South Africa/KRISP-K001317/2020|EPI ISL 515802|B.1.1.62|South Africa|2020-07-17	0.0004147016	Africa
Africa|hCoV-19/South Africa/KRISP-0338/2020|EPI ISL 487305|B.1.1.273|South Africa|2020-06-18	Africa|hCoV-19/South Africa/KRISP-K001317/2020|EPI ISL 515802|B.1.1.62|South Africa|2020-07-17	0.0003725497	Africa
Africa|hCoV-19/South Africa/KRISP-0339/2020|EPI ISL 487306|B.1.1.273|South Africa|2020-06-18	Africa|hCoV-19/South Africa/KRISP-K001317/2020|EPI ISL 515802|B.1.1.62|South Africa|2020-07-17	0.0003796203	Africa
Africa|hCoV-19/South Africa/KRISP-0340/2020|EPI ISL 487307|B.1.1.273|South Africa|2020-06-17	Africa|hCoV-19/South Africa/KRISP-K001317/2020|EPI ISL 515802|B.1.1.62|South Africa|2020-07-17	0.0003765284	Africa
Africa|hCoV-19/South Africa/KRISP-0342/2020|EPI ISL 495518|B.1.1.206|South Africa|2020-06-18	Africa|hCoV-19/South Africa/KRISP-K001317/2020|EPI ISL 515802|B.1.1.62|South Africa|2020-07-17	0.0004194202	Africa
Africa|hCoV-19/South Africa/KRISP-0343/2020|EPI ISL 495519|H.1|South Africa|2020-06-18	Africa|hCoV-19/South Africa/KRISP-K001317/2020|EPI ISL 515802|B.1.1.62|South Africa|2020-07-17	0.0002719574	Africa
Africa|hCoV-19/South Africa/KRISP-0344/2020|EPI ISL 495520|C.1|South Africa|2020-06-20	Africa|hCoV-19/South Africa/KRISP-K001317/2020|EPI ISL 515802|B.1.1.62|South Africa|2020-07-17	0.0005398907	Africa
Africa|hCoV-19/South Africa/KRISP-0346/2020|EPI ISL 495521|B.1.140|South Africa|2020-06-18	Africa|hCoV-19/South Africa/KRISP-K001317/2020|EPI ISL 515802|B.1.1.62|South Africa|2020-07-17	0.0004821675	Africa
Africa|hCoV-19/South Africa/KRISP-0347/2020|EPI ISL 487308|B.1.1.206|South Africa|2020-06-18	Africa|hCoV-19/South Africa/KRISP-K001317/2020|EPI ISL 515802|B.1.1.62|South Africa|2020-07-17	0.0004033381	Africa
Africa|hCoV-19/South Africa/KRISP-0348/2020|EPI ISL 487309|B.1.144|South Africa|2020-06-18	Africa|hCoV-19/South Africa/KRISP-K001317/2020|EPI ISL 515802|B.1.1.62|South Africa|2020-07-17	0.0004473222	Africa
Africa|hCoV-19/South Africa/KRISP-0349/2020|EPI ISL 487310|B.1.1.206|South Africa|2020-06-17	Africa|hCoV-19/South Africa/KRISP-K001317/2020|EPI ISL 515802|B.1.1.62|South Africa|2020-07-17	0.0002370099	Africa
Africa|hCoV-19/South Africa/KRISP-0350/2020|EPI ISL 487311|B.1.1.206|South Africa|2020-06-17	Africa|hCoV-19/South Africa/KRISP-K001317/2020|EPI ISL 515802|B.1.1.62|South Africa|2020-07-17	0.0002354476	Africa
Africa|hCoV-19/South Africa/KRISP-0352/2020|EPI ISL 487312|B.1.1.206|South Africa|2020-06-17	Africa|hCoV-19/South Africa/KRISP-K001317/2020|EPI ISL 515802|B.1.1.62|South Africa|2020-07-17	0.0002353843	Africa
Africa|hCoV-19/South Africa/KRISP-0356/2020|EPI ISL 487313|B.1.5|South Africa|2020-06-25	Africa|hCoV-19/South Africa/KRISP-K001317/2020|EPI ISL 515802|B.1.1.62|South Africa|2020-07-17	0.0004734844	Africa
Africa|hCoV-19/South Africa/KRISP-0360/2020|EPI ISL 487314|C.1|South Africa|2020-06-19	Africa|hCoV-19/South Africa/KRISP-K001317/2020|EPI ISL 515802|B.1.1.62|South Africa|2020-07-17	0.0004705503	Africa
Africa|hCoV-19/South Africa/KRISP-0361/2020|EPI ISL 487315|B.1.1.206|South Africa|2020-06-18	Africa|hCoV-19/South Africa/KRISP-K001317/2020|EPI ISL 515802|B.1.1.62|South Africa|2020-07-17	0.0003800517	Africa
Africa|hCoV-19/South Africa/KRISP-0365/2020|EPI ISL 487316|B.1.1.84|South Africa|2020-06-25	Africa|hCoV-19/South Africa/KRISP-K001317/2020|EPI ISL 515802|B.1.1.62|South Africa|2020-07-17	0.0002688418	Africa
Africa|hCoV-19/South Africa/KRISP-0366/2020|EPI ISL 487317|B.1.1|South Africa|2020-06-18	Africa|hCoV-19/South Africa/KRISP-K001317/2020|EPI ISL 515802|B.1.1.62|South Africa|2020-07-17	0.0001390503	Africa
Africa|hCoV-19/South Africa/KRISP-0367/2020|EPI ISL 487318|B.1.1.273|South Africa|2020-06-25	Africa|hCoV-19/South Africa/KRISP-K001317/2020|EPI ISL 515802|B.1.1.62|South Africa|2020-07-17	0.0003703643	Africa
Africa|hCoV-19/South Africa/KRISP-0368/2020|EPI ISL 487319|B.1.1|South Africa|2020-06-18	Africa|hCoV-19/South Africa/KRISP-K001317/2020|EPI ISL 515802|B.1.1.62|South Africa|2020-07-17	0.0002016231	Africa
Africa|hCoV-19/South Africa/KRISP-0369/2020|EPI ISL 487320|B.1.1.84|South Africa|2020-06-25	Africa|hCoV-19/South Africa/KRISP-K001317/2020|EPI ISL 515802|B.1.1.62|South Africa|2020-07-17	0.0002688353	Africa
Africa|hCoV-19/South Africa/KRISP-0370/2020|EPI ISL 487321|B.1.140|South Africa|2020-06-25	Africa|hCoV-19/South Africa/KRISP-K001317/2020|EPI ISL 515802|B.1.1.62|South Africa|2020-07-17	0.0004706451	Africa
Africa|hCoV-19/South Africa/KRISP-0372/2020|EPI ISL 487323|B.1.106|South Africa|2020-06-19	Africa|hCoV-19/South Africa/KRISP-K001317/2020|EPI ISL 515802|B.1.1.62|South Africa|2020-07-17	0.0003746905	Africa
Africa|hCoV-19/South Africa/KRISP-0373/2020|EPI ISL 487324|B.1.106|South Africa|2020-06-19	Africa|hCoV-19/South Africa/KRISP-K001317/2020|EPI ISL 515802|B.1.1.62|South Africa|2020-07-17	0.0004369793	Africa
Africa|hCoV-19/South Africa/KRISP-0375/2020|EPI ISL 487325|B.1.140|South Africa|2020-06-25	Africa|hCoV-19/South Africa/KRISP-K001317/2020|EPI ISL 515802|B.1.1.62|South Africa|2020-07-17	0.0004740547	Africa
Africa|hCoV-19/South Africa/KRISP-0376/2020|EPI ISL 487326|B.1.5|South Africa|2020-06-22	Africa|hCoV-19/South Africa/KRISP-K001317/2020|EPI ISL 515802|B.1.1.62|South Africa|2020-07-17	0.0003054805	Africa
Africa|hCoV-19/South Africa/KRISP-0377/2020|EPI ISL 495522|B.1.1|South Africa|2020-06-22	Africa|hCoV-19/South Africa/KRISP-K001317/2020|EPI ISL 515802|B.1.1.62|South Africa|2020-07-17	0.0002120407	Africa
Africa|hCoV-19/South Africa/KRISP-0378/2020|EPI ISL 487327|B.1.1.84|South Africa|2020-06-22	Africa|hCoV-19/South Africa/KRISP-K001317/2020|EPI ISL 515802|B.1.1.62|South Africa|2020-07-17	0.0002769494	Africa
Africa|hCoV-19/South Africa/KRISP-0380/2020|EPI ISL 487328|B.1.1.84|South Africa|2020-06-25	Africa|hCoV-19/South Africa/KRISP-K001317/2020|EPI ISL 515802|B.1.1.62|South Africa|2020-07-17	0.0002354557	Africa
Africa|hCoV-19/South Africa/KRISP-0382/2020|EPI ISL 495523|B.1.140|South Africa|2020-06-25	Africa|hCoV-19/South Africa/KRISP-K001317/2020|EPI ISL 515802|B.1.1.62|South Africa|2020-07-17	0.0004550302	Africa
Africa|hCoV-19/South Africa/KRISP-0383/2020|EPI ISL 495524|B.1.140|South Africa|2020-06-25	Africa|hCoV-19/South Africa/KRISP-K001317/2020|EPI ISL 515802|B.1.1.62|South Africa|2020-07-17	0.0006443983	Africa
Africa|hCoV-19/South Africa/KRISP-0384/2020|EPI ISL 495525|B.1.140|South Africa|2020-06-25	Africa|hCoV-19/South Africa/KRISP-K001317/2020|EPI ISL 515802|B.1.1.62|South Africa|2020-07-17	0.0004509316	Africa
Africa|hCoV-19/South Africa/KRISP-0386/2020|EPI ISL 487329|B.1.1.62|South Africa|2020-07-01	Africa|hCoV-19/South Africa/KRISP-K001317/2020|EPI ISL 515802|B.1.1.62|South Africa|2020-07-17	0.0000671948	Africa
Africa|hCoV-19/South Africa/KRISP-0387/2020|EPI ISL 487330|B.1.1.99|South Africa|2020-07-01	Africa|hCoV-19/South Africa/KRISP-K001317/2020|EPI ISL 515802|B.1.1.62|South Africa|2020-07-17	0.0003031150	Africa
Africa|hCoV-19/South Africa/KRISP-0388/2020|EPI ISL 487331|B.1.140|South Africa|2020-07-01	Africa|hCoV-19/South Africa/KRISP-K001317/2020|EPI ISL 515802|B.1.1.62|South Africa|2020-07-17	0.0004405532	Africa
Africa|hCoV-19/South Africa/KRISP-0389/2020|EPI ISL 487332|C.9|South Africa|2020-07-01	Africa|hCoV-19/South Africa/KRISP-K001317/2020|EPI ISL 515802|B.1.1.62|South Africa|2020-07-17	0.0004369498	Africa
Africa|hCoV-19/South Africa/KRISP-0390/2020|EPI ISL 487333|C.2|South Africa|2020-07-01	Africa|hCoV-19/South Africa/KRISP-K001317/2020|EPI ISL 515802|B.1.1.62|South Africa|2020-07-17	0.0004407714	Africa
Africa|hCoV-19/South Africa/KRISP-0391/2020|EPI ISL 487334|B.1.1.206|South Africa|2020-07-01	Africa|hCoV-19/South Africa/KRISP-K001317/2020|EPI ISL 515802|B.1.1.62|South Africa|2020-07-17	0.0002359873	Africa
Africa|hCoV-19/South Africa/KRISP-0392/2020|EPI ISL 487335|B.1.5.19|South Africa|2020-07-01	Africa|hCoV-19/South Africa/KRISP-K001317/2020|EPI ISL 515802|B.1.1.62|South Africa|2020-07-17	0.0003484925	Africa
Africa|hCoV-19/South Africa/KRISP-0393/2020|EPI ISL 487336|C.6|South Africa|2020-07-01	Africa|hCoV-19/South Africa/KRISP-K001317/2020|EPI ISL 515802|B.1.1.62|South Africa|2020-07-17	0.0003715859	Africa
Africa|hCoV-19/South Africa/KRISP-0394/2020|EPI ISL 487337|B.1.5.19|South Africa|2020-07-01	Africa|hCoV-19/South Africa/KRISP-K001317/2020|EPI ISL 515802|B.1.1.62|South Africa|2020-07-17	0.0004046629	Africa
Africa|hCoV-19/South Africa/KRISP-0395/2020|EPI ISL 487338|C.2|South Africa|2020-07-01	Africa|hCoV-19/South Africa/KRISP-K001317/2020|EPI ISL 515802|B.1.1.62|South Africa|2020-07-17	0.0004369308	Africa
Africa|hCoV-19/South Africa/KRISP-0396/2020|EPI ISL 487339|C.1|South Africa|2020-07-01	Africa|hCoV-19/South Africa/KRISP-K001317/2020|EPI ISL 515802|B.1.1.62|South Africa|2020-07-17	0.0004389872	Africa
Africa|hCoV-19/South Africa/KRISP-0397/2020|EPI ISL 487340|B.1.5|South Africa|2020-07-01	Africa|hCoV-19/South Africa/KRISP-K001317/2020|EPI ISL 515802|B.1.1.62|South Africa|2020-07-17	0.0003697131	Africa
Africa|hCoV-19/South Africa/KRISP-0398/2020|EPI ISL 487341|B.1.1.206|South Africa|2020-07-01	Africa|hCoV-19/South Africa/KRISP-K001317/2020|EPI ISL 515802|B.1.1.62|South Africa|2020-07-17	0.0003106559	Africa
Africa|hCoV-19/South Africa/KRISP-04/2020|EPI ISL 436684|B.1.1.273|South Africa|2020-03-31	Africa|hCoV-19/South Africa/KRISP-K001317/2020|EPI ISL 515802|B.1.1.62|South Africa|2020-07-17	0.0002357964	Africa
Africa|hCoV-19/South Africa/KRISP-0402/2020|EPI ISL 495527|B.1.140|South Africa|2020-06-23	Africa|hCoV-19/South Africa/KRISP-K001317/2020|EPI ISL 515802|B.1.1.62|South Africa|2020-07-17	0.0005054399	Africa
Africa|hCoV-19/South Africa/KRISP-0403/2020|EPI ISL 495528|C.1|South Africa|2020-06-23	Africa|hCoV-19/South Africa/KRISP-K001317/2020|EPI ISL 515802|B.1.1.62|South Africa|2020-07-17	0.0003723230	Africa
Africa|hCoV-19/South Africa/KRISP-0404/2020|EPI ISL 495529|B.1.1.206|South Africa|2020-06-24	Africa|hCoV-19/South Africa/KRISP-K001317/2020|EPI ISL 515802|B.1.1.62|South Africa|2020-07-17	0.0003024721	Africa
Africa|hCoV-19/South Africa/KRISP-0405/2020|EPI ISL 495530|B.1.140|South Africa|2020-06-23	Africa|hCoV-19/South Africa/KRISP-K001317/2020|EPI ISL 515802|B.1.1.62|South Africa|2020-07-17	0.0005042847	Africa
Africa|hCoV-19/South Africa/KRISP-0406/2020|EPI ISL 495531|B.1.1.206|South Africa|2020-06-22	Africa|hCoV-19/South Africa/KRISP-K001317/2020|EPI ISL 515802|B.1.1.62|South Africa|2020-07-17	0.0003088692	Africa
Africa|hCoV-19/South Africa/KRISP-0407/2020|EPI ISL 495532|B.1.5|South Africa|2020-06-24	Africa|hCoV-19/South Africa/KRISP-K001317/2020|EPI ISL 515802|B.1.1.62|South Africa|2020-07-17	0.0003072078	Africa
Africa|hCoV-19/South Africa/KRISP-0408/2020|EPI ISL 495533|B.1.140|South Africa|2020-06-23	Africa|hCoV-19/South Africa/KRISP-K001317/2020|EPI ISL 515802|B.1.1.62|South Africa|2020-07-17	0.0003842255	Africa
Africa|hCoV-19/South Africa/KRISP-0409/2020|EPI ISL 495534|C.1|South Africa|2020-06-23	Africa|hCoV-19/South Africa/KRISP-K001317/2020|EPI ISL 515802|B.1.1.62|South Africa|2020-07-17	0.0003696955	Africa
Africa|hCoV-19/South Africa/KRISP-0410/2020|EPI ISL 495535|B.1.140|South Africa|2020-07-02	Africa|hCoV-19/South Africa/KRISP-K001317/2020|EPI ISL 515802|B.1.1.62|South Africa|2020-07-17	0.0005379019	Africa
Africa|hCoV-19/South Africa/KRISP-0411/2020|EPI ISL 495536|B.1.1.206|South Africa|2020-07-02	Africa|hCoV-19/South Africa/KRISP-K001317/2020|EPI ISL 515802|B.1.1.62|South Africa|2020-07-17	0.0003697119	Africa
Africa|hCoV-19/South Africa/KRISP-0412/2020|EPI ISL 495537|B.1.1.206|South Africa|2020-07-02	Africa|hCoV-19/South Africa/KRISP-K001317/2020|EPI ISL 515802|B.1.1.62|South Africa|2020-07-17	0.0004033302	Africa
Africa|hCoV-19/South Africa/KRISP-0413/2020|EPI ISL 495538|B.1.1.40|South Africa|2020-07-02	Africa|hCoV-19/South Africa/KRISP-K001317/2020|EPI ISL 515802|B.1.1.62|South Africa|2020-07-17	0.0003696958	Africa
Africa|hCoV-19/South Africa/KRISP-0414/2020|EPI ISL 495539|B.1.140|South Africa|2020-07-02	Africa|hCoV-19/South Africa/KRISP-K001317/2020|EPI ISL 515802|B.1.1.62|South Africa|2020-07-17	0.0004706246	Africa
Africa|hCoV-19/South Africa/KRISP-0415/2020|EPI ISL 495540|B.1.140|South Africa|2020-07-02	Africa|hCoV-19/South Africa/KRISP-K001317/2020|EPI ISL 515802|B.1.1.62|South Africa|2020-07-17	0.0005042508	Africa
Africa|hCoV-19/South Africa/KRISP-0417/2020|EPI ISL 495541|B.1.1.62|South Africa|2020-07-02	Africa|hCoV-19/South Africa/KRISP-K001317/2020|EPI ISL 515802|B.1.1.62|South Africa|2020-07-17	0.0001343983	Africa
Africa|hCoV-19/South Africa/KRISP-0418/2020|EPI ISL 495542|B.1.1.206|South Africa|2020-07-02	Africa|hCoV-19/South Africa/KRISP-K001317/2020|EPI ISL 515802|B.1.1.62|South Africa|2020-07-17	0.0004369395	Africa
Africa|hCoV-19/South Africa/KRISP-0420/2020|EPI ISL 495543|C.9|South Africa|2020-07-01	Africa|hCoV-19/South Africa/KRISP-K001317/2020|EPI ISL 515802|B.1.1.62|South Africa|2020-07-17	0.0004378179	Africa
Africa|hCoV-19/South Africa/KRISP-0421/2020|EPI ISL 495544|B.1.1|South Africa|2020-07-01	Africa|hCoV-19/South Africa/KRISP-K001317/2020|EPI ISL 515802|B.1.1.62|South Africa|2020-07-17	0.0003032436	Africa
Africa|hCoV-19/South Africa/KRISP-0423/2020|EPI ISL 495545|B.1.140|South Africa|2020-07-01	Africa|hCoV-19/South Africa/KRISP-K001317/2020|EPI ISL 515802|B.1.1.62|South Africa|2020-07-17	0.0004104948	Africa
Africa|hCoV-19/South Africa/KRISP-0426/2020|EPI ISL 495546|B.1.1.206|South Africa|2020-07-01	Africa|hCoV-19/South Africa/KRISP-K001317/2020|EPI ISL 515802|B.1.1.62|South Africa|2020-07-17	0.0004034697	Africa
Africa|hCoV-19/South Africa/KRISP-0436/2020|EPI ISL 498055|B.1.1|South Africa|2020-07-01	Africa|hCoV-19/South Africa/KRISP-K001317/2020|EPI ISL 515802|B.1.1.62|South Africa|2020-07-17	0.0003360802	Africa
Africa|hCoV-19/South Africa/KRISP-0445/2020|EPI ISL 498058|H.1|South Africa|2020-06-30	Africa|hCoV-19/South Africa/KRISP-K001317/2020|EPI ISL 515802|B.1.1.62|South Africa|2020-07-17	0.0002393518	Africa
Africa|hCoV-19/South Africa/KRISP-0446/2020|EPI ISL 498059|B.1.5|South Africa|2020-06-30	Africa|hCoV-19/South Africa/KRISP-K001317/2020|EPI ISL 515802|B.1.1.62|South Africa|2020-07-17	0.0002738566	Africa
Africa|hCoV-19/South Africa/KRISP-045/2020|EPI ISL 436686|B.1.1.1|South Africa|2020-03-27	Africa|hCoV-19/South Africa/KRISP-K001317/2020|EPI ISL 515802|B.1.1.62|South Africa|2020-07-17	0.0003360802	Africa
Africa|hCoV-19/South Africa/KRISP-0458/2020|EPI ISL 495549|B.1.1|South Africa|2020-07-02	Africa|hCoV-19/South Africa/KRISP-K001317/2020|EPI ISL 515802|B.1.1.62|South Africa|2020-07-17	0.0003711160	Africa
Africa|hCoV-19/South Africa/KRISP-0460/2020|EPI ISL 495550|B.1.106|South Africa|2020-07-02	Africa|hCoV-19/South Africa/KRISP-K001317/2020|EPI ISL 515802|B.1.1.62|South Africa|2020-07-17	0.0003698995	Africa
Africa|hCoV-19/South Africa/KRISP-0462/2020|EPI ISL 495552|B.1.106|South Africa|2020-07-02	Africa|hCoV-19/South Africa/KRISP-K001317/2020|EPI ISL 515802|B.1.1.62|South Africa|2020-07-17	0.0003736557	Africa
Africa|hCoV-19/South Africa/KRISP-0464/2020|EPI ISL 495553|B.1.5|South Africa|2020-06-30	Africa|hCoV-19/South Africa/KRISP-K001317/2020|EPI ISL 515802|B.1.1.62|South Africa|2020-07-17	0.0003533063	Africa
Africa|hCoV-19/South Africa/KRISP-0469/2020|EPI ISL 495555|H.1|South Africa|2020-07-06	Africa|hCoV-19/South Africa/KRISP-K001317/2020|EPI ISL 515802|B.1.1.62|South Africa|2020-07-17	0.0002720798	Africa
Africa|hCoV-19/South Africa/KRISP-0474/2020|EPI ISL 495557|H.1|South Africa|2020-07-06	Africa|hCoV-19/South Africa/KRISP-K001317/2020|EPI ISL 515802|B.1.1.62|South Africa|2020-07-17	0.0002688533	Africa
Africa|hCoV-19/South Africa/KRISP-0475/2020|EPI ISL 495558|H.1|South Africa|2020-07-06	Africa|hCoV-19/South Africa/KRISP-K001317/2020|EPI ISL 515802|B.1.1.62|South Africa|2020-07-17	0.0002369030	Africa
Africa|hCoV-19/South Africa/KRISP-0478/2020|EPI ISL 495559|B.1.1|South Africa|2020-07-05	Africa|hCoV-19/South Africa/KRISP-K001317/2020|EPI ISL 515802|B.1.1.62|South Africa|2020-07-17	0.0001682661	Africa
Africa|hCoV-19/South Africa/KRISP-0485/2020|EPI ISL 495561|B.1.1.206|South Africa|2020-07-03	Africa|hCoV-19/South Africa/KRISP-K001317/2020|EPI ISL 515802|B.1.1.62|South Africa|2020-07-17	0.0002366413	Africa
Africa|hCoV-19/South Africa/KRISP-0487/2020|EPI ISL 495562|B.1.106|South Africa|2020-07-03	Africa|hCoV-19/South Africa/KRISP-K001317/2020|EPI ISL 515802|B.1.1.62|South Africa|2020-07-17	0.0005042389	Africa
Africa|hCoV-19/South Africa/KRISP-0489/2020|EPI ISL 498060|B.1.1.206|South Africa|2020-07-09	Africa|hCoV-19/South Africa/KRISP-K001317/2020|EPI ISL 515802|B.1.1.62|South Africa|2020-07-17	0.0003033151	Africa
Africa|hCoV-19/South Africa/KRISP-0490/2020|EPI ISL 498061|B.1.1.206|South Africa|2020-07-09	Africa|hCoV-19/South Africa/KRISP-K001317/2020|EPI ISL 515802|B.1.1.62|South Africa|2020-07-17	0.0003024590	Africa
Africa|hCoV-19/South Africa/KRISP-0491/2020|EPI ISL 498062|B.1.1.273|South Africa|2020-07-07	Africa|hCoV-19/South Africa/KRISP-K001317/2020|EPI ISL 515802|B.1.1.62|South Africa|2020-07-17	0.0004033045	Africa
Africa|hCoV-19/South Africa/KRISP-0492/2020|EPI ISL 498063|B.1.1.273|South Africa|2020-07-07	Africa|hCoV-19/South Africa/KRISP-K001317/2020|EPI ISL 515802|B.1.1.62|South Africa|2020-07-17	0.0004065656	Africa
Africa|hCoV-19/South Africa/KRISP-0493/2020|EPI ISL 498064|B.1.1.67|South Africa|2020-07-07	Africa|hCoV-19/South Africa/KRISP-K001317/2020|EPI ISL 515802|B.1.1.62|South Africa|2020-07-17	0.0003041904	Africa
Africa|hCoV-19/South Africa/KRISP-0494/2020|EPI ISL 498065|B.1.1.206|South Africa|2020-07-09	Africa|hCoV-19/South Africa/KRISP-K001317/2020|EPI ISL 515802|B.1.1.62|South Africa|2020-07-17	0.0003360723	Africa
Africa|hCoV-19/South Africa/KRISP-0497/2020|EPI ISL 498066|B.1.1.206|South Africa|2020-07-09	Africa|hCoV-19/South Africa/KRISP-K001317/2020|EPI ISL 515802|B.1.1.62|South Africa|2020-07-17	0.0003360723	Africa
Africa|hCoV-19/South Africa/KRISP-0498/2020|EPI ISL 498067|B.1|South Africa|2020-07-10	Africa|hCoV-19/South Africa/KRISP-K001317/2020|EPI ISL 515802|B.1.1.62|South Africa|2020-07-17	0.0005378784	Africa
Africa|hCoV-19/South Africa/KRISP-0500/2020|EPI ISL 498068|B.1.1|South Africa|2020-07-07	Africa|hCoV-19/South Africa/KRISP-K001317/2020|EPI ISL 515802|B.1.1.62|South Africa|2020-07-17	0.0002810080	Africa
Africa|hCoV-19/South Africa/KRISP-0501/2020|EPI ISL 498069|B.1.5|South Africa|2020-07-11	Africa|hCoV-19/South Africa/KRISP-K001317/2020|EPI ISL 515802|B.1.1.62|South Africa|2020-07-17	0.0004033587	Africa
Africa|hCoV-19/South Africa/KRISP-0502/2020|EPI ISL 498070|B.1.1.273|South Africa|2020-07-11	Africa|hCoV-19/South Africa/KRISP-K001317/2020|EPI ISL 515802|B.1.1.62|South Africa|2020-07-17	0.0004374071	Africa
Africa|hCoV-19/South Africa/KRISP-0503/2020|EPI ISL 498071|B.1.1.273|South Africa|2020-07-11	Africa|hCoV-19/South Africa/KRISP-K001317/2020|EPI ISL 515802|B.1.1.62|South Africa|2020-07-17	0.0005378658	Africa
Africa|hCoV-19/South Africa/KRISP-0526/2020|EPI ISL 498072|B.1.5.19|South Africa|2020-07-13	Africa|hCoV-19/South Africa/KRISP-K001317/2020|EPI ISL 515802|B.1.1.62|South Africa|2020-07-17	0.0004369689	Africa
Africa|hCoV-19/South Africa/KRISP-0527/2020|EPI ISL 498073|B.1.140|South Africa|2020-07-14	Africa|hCoV-19/South Africa/KRISP-K001317/2020|EPI ISL 515802|B.1.1.62|South Africa|2020-07-17	0.0006051640	Africa
Africa|hCoV-19/South Africa/KRISP-0529/2020|EPI ISL 498074|C.1|South Africa|2020-07-13	Africa|hCoV-19/South Africa/KRISP-K001317/2020|EPI ISL 515802|B.1.1.62|South Africa|2020-07-17	0.0004369689	Africa
Africa|hCoV-19/South Africa/KRISP-0531/2020|EPI ISL 498075|B.1.5|South Africa|2020-07-14	Africa|hCoV-19/South Africa/KRISP-K001317/2020|EPI ISL 515802|B.1.1.62|South Africa|2020-07-17	0.0005042508	Africa
Africa|hCoV-19/South Africa/KRISP-0534/2020|EPI ISL 498077|B.1.5|South Africa|2020-07-14	Africa|hCoV-19/South Africa/KRISP-K001317/2020|EPI ISL 515802|B.1.1.62|South Africa|2020-07-17	0.0005042847	Africa
Africa|hCoV-19/South Africa/KRISP-0535/2020|EPI ISL 498078|B.1.1.206|South Africa|2020-07-08	Africa|hCoV-19/South Africa/KRISP-K001317/2020|EPI ISL 515802|B.1.1.62|South Africa|2020-07-17	0.0004705820	Africa
Africa|hCoV-19/South Africa/KRISP-0536/2020|EPI ISL 498079|B.1.1|South Africa|2020-07-14	Africa|hCoV-19/South Africa/KRISP-K001317/2020|EPI ISL 515802|B.1.1.62|South Africa|2020-07-17	0.0003360870	Africa
Africa|hCoV-19/South Africa/KRISP-0538/2020|EPI ISL 498080|B.1.1.254|South Africa|2020-07-14	Africa|hCoV-19/South Africa/KRISP-K001317/2020|EPI ISL 515802|B.1.1.62|South Africa|2020-07-17	0.0002710574	Africa
Africa|hCoV-19/South Africa/KRISP-0539/2020|EPI ISL 498081|B.1.1.206|South Africa|2020-07-07	Africa|hCoV-19/South Africa/KRISP-K001317/2020|EPI ISL 515802|B.1.1.62|South Africa|2020-07-17	0.0003697031	Africa
Africa|hCoV-19/South Africa/KRISP-0540/2020|EPI ISL 498082|B.1.1|South Africa|2020-07-14	Africa|hCoV-19/South Africa/KRISP-K001317/2020|EPI ISL 515802|B.1.1.62|South Africa|2020-07-17	0.0002688470	Africa
Africa|hCoV-19/South Africa/KRISP-0541/2020|EPI ISL 498083|B.1.1.206|South Africa|2020-07-14	Africa|hCoV-19/South Africa/KRISP-K001317/2020|EPI ISL 515802|B.1.1.62|South Africa|2020-07-17	0.0004098365	Africa
Africa|hCoV-19/South Africa/KRISP-0543/2020|EPI ISL 498084|C.2|South Africa|2020-07-12	Africa|hCoV-19/South Africa/KRISP-K001317/2020|EPI ISL 515802|B.1.1.62|South Africa|2020-07-17	0.0005714176	Africa
Africa|hCoV-19/South Africa/KRISP-0544/2020|EPI ISL 498085|B.1.1.206|South Africa|2020-07-13	Africa|hCoV-19/South Africa/KRISP-K001317/2020|EPI ISL 515802|B.1.1.62|South Africa|2020-07-17	0.0003376313	Africa
Africa|hCoV-19/South Africa/KRISP-0545/2020|EPI ISL 498086|B.1.1.273|South Africa|2020-07-14	Africa|hCoV-19/South Africa/KRISP-K001317/2020|EPI ISL 515802|B.1.1.62|South Africa|2020-07-17	0.0004705617	Africa
Africa|hCoV-19/South Africa/KRISP-0548/2020|EPI ISL 498087|B.1.1.273|South Africa|2020-07-15	Africa|hCoV-19/South Africa/KRISP-K001317/2020|EPI ISL 515802|B.1.1.62|South Africa|2020-07-17	0.0003696796	Africa
Africa|hCoV-19/South Africa/KRISP-0549/2020|EPI ISL 498088|B.1.140|South Africa|2020-07-15	Africa|hCoV-19/South Africa/KRISP-K001317/2020|EPI ISL 515802|B.1.1.62|South Africa|2020-07-17	0.0004706451	Africa
Africa|hCoV-19/South Africa/KRISP-0550/2020|EPI ISL 498089|B.1.1.34|South Africa|2020-07-15	Africa|hCoV-19/South Africa/KRISP-K001317/2020|EPI ISL 515802|B.1.1.62|South Africa|2020-07-17	0.0004033573	Africa
Africa|hCoV-19/South Africa/KRISP-0551/2020|EPI ISL 498090|H.1|South Africa|2020-07-14	Africa|hCoV-19/South Africa/KRISP-K001317/2020|EPI ISL 515802|B.1.1.62|South Africa|2020-07-17	0.0002688534	Africa
Africa|hCoV-19/South Africa/KRISP-0552/2020|EPI ISL 498091|H.1|South Africa|2020-07-14	Africa|hCoV-19/South Africa/KRISP-K001317/2020|EPI ISL 515802|B.1.1.62|South Africa|2020-07-17	0.0002688534	Africa
Africa|hCoV-19/South Africa/KRISP-0553/2020|EPI ISL 498092|H.1|South Africa|2020-07-14	Africa|hCoV-19/South Africa/KRISP-K001317/2020|EPI ISL 515802|B.1.1.62|South Africa|2020-07-17	0.0002701515	Africa
Africa|hCoV-19/South Africa/KRISP-0554/2020|EPI ISL 498093|B.1.1|South Africa|2020-07-14	Africa|hCoV-19/South Africa/KRISP-K001317/2020|EPI ISL 515802|B.1.1.62|South Africa|2020-07-17	0.0002704802	Africa
Africa|hCoV-19/South Africa/KRISP-0555/2020|EPI ISL 498094|B.1.140|South Africa|2020-07-15	Africa|hCoV-19/South Africa/KRISP-K001317/2020|EPI ISL 515802|B.1.1.62|South Africa|2020-07-17	0.0005042629	Africa
Africa|hCoV-19/South Africa/KRISP-0556/2020|EPI ISL 498095|B.1.1.273|South Africa|2020-07-15	Africa|hCoV-19/South Africa/KRISP-K001317/2020|EPI ISL 515802|B.1.1.62|South Africa|2020-07-17	0.0003696884	Africa
Africa|hCoV-19/South Africa/KRISP-0557/2020|EPI ISL 498096|C.1|South Africa|2020-07-14	Africa|hCoV-19/South Africa/KRISP-K001317/2020|EPI ISL 515802|B.1.1.62|South Africa|2020-07-17	0.0004370276	Africa
Africa|hCoV-19/South Africa/KRISP-0558/2020|EPI ISL 498097|B.1.1.206|South Africa|2020-07-15	Africa|hCoV-19/South Africa/KRISP-K001317/2020|EPI ISL 515802|B.1.1.62|South Africa|2020-07-17	0.0003378739	Africa
Africa|hCoV-19/South Africa/KRISP-0559/2020|EPI ISL 498098|B.1.1.206|South Africa|2020-07-14	Africa|hCoV-19/South Africa/KRISP-K001317/2020|EPI ISL 515802|B.1.1.62|South Africa|2020-07-17	0.0004033300	Africa
Africa|hCoV-19/South Africa/KRISP-0560/2020|EPI ISL 498099|B.1.1|South Africa|2020-07-15	Africa|hCoV-19/South Africa/KRISP-K001317/2020|EPI ISL 515802|B.1.1.62|South Africa|2020-07-17	0.0002352261	Africa
Africa|hCoV-19/South Africa/KRISP-0561/2020|EPI ISL 498100|H.1|South Africa|2020-07-15	Africa|hCoV-19/South Africa/KRISP-K001317/2020|EPI ISL 515802|B.1.1.62|South Africa|2020-07-17	0.0003024661	Africa
Africa|hCoV-19/South Africa/KRISP-0562/2020|EPI ISL 498101|B.1.140|South Africa|2020-07-15	Africa|hCoV-19/South Africa/KRISP-K001317/2020|EPI ISL 515802|B.1.1.62|South Africa|2020-07-17	0.0004369997	Africa
Africa|hCoV-19/South Africa/KRISP-0564/2020|EPI ISL 498103|B.1.1|South Africa|2020-07-15	Africa|hCoV-19/South Africa/KRISP-K001317/2020|EPI ISL 515802|B.1.1.62|South Africa|2020-07-17	0.0001680119	Africa
Africa|hCoV-19/South Africa/KRISP-0565/2020|EPI ISL 498104|C.2|South Africa|2020-07-14	Africa|hCoV-19/South Africa/KRISP-K001317/2020|EPI ISL 515802|B.1.1.62|South Africa|2020-07-17	0.0004369308	Africa
Africa|hCoV-19/South Africa/KRISP-0567/2020|EPI ISL 498105|B.1.1.206|South Africa|2020-07-15	Africa|hCoV-19/South Africa/KRISP-K001317/2020|EPI ISL 515802|B.1.1.62|South Africa|2020-07-17	0.0003381482	Africa
Africa|hCoV-19/South Africa/KRISP-0568/2020|EPI ISL 498106|B.1.1|South Africa|2020-07-15	Africa|hCoV-19/South Africa/KRISP-K001317/2020|EPI ISL 515802|B.1.1.62|South Africa|2020-07-17	0.0002352262	Africa
Africa|hCoV-19/South Africa/KRISP-0569/2020|EPI ISL 498107|B.1.1.206|South Africa|2020-07-15	Africa|hCoV-19/South Africa/KRISP-K001317/2020|EPI ISL 515802|B.1.1.62|South Africa|2020-07-17	0.0003043200	Africa
Africa|hCoV-19/South Africa/KRISP-0570/2020|EPI ISL 498108|B.1.1.56|South Africa|2020-07-02	Africa|hCoV-19/South Africa/KRISP-K001317/2020|EPI ISL 515802|B.1.1.62|South Africa|2020-07-17	0.0003361016	Africa
Africa|hCoV-19/South Africa/KRISP-0571/2020|EPI ISL 498109|B.1.1.56|South Africa|2020-07-14	Africa|hCoV-19/South Africa/KRISP-K001317/2020|EPI ISL 515802|B.1.1.62|South Africa|2020-07-17	0.0002688587	Africa
Africa|hCoV-19/South Africa/KRISP-0572/2020|EPI ISL 498110|B.1.5|South Africa|2020-07-13	Africa|hCoV-19/South Africa/KRISP-K001317/2020|EPI ISL 515802|B.1.1.62|South Africa|2020-07-17	0.0004706340	Africa
Africa|hCoV-19/South Africa/KRISP-0573/2020|EPI ISL 498111|B.1.1.206|South Africa|2020-07-14	Africa|hCoV-19/South Africa/KRISP-K001317/2020|EPI ISL 515802|B.1.1.62|South Africa|2020-07-17	0.0004033302	Africa
Africa|hCoV-19/South Africa/KRISP-0574/2020|EPI ISL 498112|B.1.1.206|South Africa|2020-07-15	Africa|hCoV-19/South Africa/KRISP-K001317/2020|EPI ISL 515802|B.1.1.62|South Africa|2020-07-17	0.0004369689	Africa
Africa|hCoV-19/South Africa/KRISP-0575/2020|EPI ISL 498113|B.1.1.206|South Africa|2020-07-13	Africa|hCoV-19/South Africa/KRISP-K001317/2020|EPI ISL 515802|B.1.1.62|South Africa|2020-07-17	0.0004033302	Africa
Africa|hCoV-19/South Africa/KRISP-0576/2020|EPI ISL 498114|B.1.1.206|South Africa|2020-07-07	Africa|hCoV-19/South Africa/KRISP-K001317/2020|EPI ISL 515802|B.1.1.62|South Africa|2020-07-17	0.0003024590	Africa
Africa|hCoV-19/South Africa/KRISP-0577/2020|EPI ISL 498115|B.1.1.56|South Africa|2020-07-09	Africa|hCoV-19/South Africa/KRISP-K001317/2020|EPI ISL 515802|B.1.1.62|South Africa|2020-07-17	0.0004033302	Africa
Africa|hCoV-19/South Africa/KRISP-0578/2020|EPI ISL 498116|B.1.1.206|South Africa|2020-07-09	Africa|hCoV-19/South Africa/KRISP-K001317/2020|EPI ISL 515802|B.1.1.62|South Africa|2020-07-17	0.0003360803	Africa
Africa|hCoV-19/South Africa/KRISP-0579/2020|EPI ISL 498117|B.1.1.273|South Africa|2020-07-08	Africa|hCoV-19/South Africa/KRISP-K001317/2020|EPI ISL 515802|B.1.1.62|South Africa|2020-07-17	0.0004033221	Africa
Africa|hCoV-19/South Africa/KRISP-0580/2020|EPI ISL 498118|B.1.1.206|South Africa|2020-07-07	Africa|hCoV-19/South Africa/KRISP-K001317/2020|EPI ISL 515802|B.1.1.62|South Africa|2020-07-17	0.0003360803	Africa
Africa|hCoV-19/South Africa/KRISP-0581/2020|EPI ISL 498119|B.1.1.273|South Africa|2020-07-09	Africa|hCoV-19/South Africa/KRISP-K001317/2020|EPI ISL 515802|B.1.1.62|South Africa|2020-07-17	0.0003360656	Africa
Africa|hCoV-19/South Africa/KRISP-0584/2020|EPI ISL 498122|B.1|South Africa|2020-07-07	Africa|hCoV-19/South Africa/KRISP-K001317/2020|EPI ISL 515802|B.1.1.62|South Africa|2020-07-17	0.0004033492	Africa
Africa|hCoV-19/South Africa/KRISP-0585/2020|EPI ISL 498123|B.1.140|South Africa|2020-07-08	Africa|hCoV-19/South Africa/KRISP-K001317/2020|EPI ISL 515802|B.1.1.62|South Africa|2020-07-17	0.0005378911	Africa
Africa|hCoV-19/South Africa/KRISP-0586/2020|EPI ISL 498124|B.1.1.273|South Africa|2020-07-08	Africa|hCoV-19/South Africa/KRISP-K001317/2020|EPI ISL 515802|B.1.1.62|South Africa|2020-07-17	0.0003696958	Africa
Africa|hCoV-19/South Africa/KRISP-0587/2020|EPI ISL 498125|B.1.1.56|South Africa|2020-07-09	Africa|hCoV-19/South Africa/KRISP-K001317/2020|EPI ISL 515802|B.1.1.62|South Africa|2020-07-17	0.0003696958	Africa
Africa|hCoV-19/South Africa/KRISP-0588/2020|EPI ISL 498126|B.1.140|South Africa|2020-07-08	Africa|hCoV-19/South Africa/KRISP-K001317/2020|EPI ISL 515802|B.1.1.62|South Africa|2020-07-17	0.0005042508	Africa
Africa|hCoV-19/South Africa/KRISP-06/2020|EPI ISL 421573|B.6|South Africa|2020-03-31	Africa|hCoV-19/South Africa/KRISP-K001317/2020|EPI ISL 515802|B.1.1.62|South Africa|2020-07-17	0.0005399890	Africa
Africa|hCoV-19/South Africa/KRISP-07/2020|EPI ISL 421574|B.1.106|South Africa|2020-04-01	Africa|hCoV-19/South Africa/KRISP-K001317/2020|EPI ISL 515802|B.1.1.62|South Africa|2020-07-17	0.0003024833	Africa
Africa|hCoV-19/South Africa/KRISP-101/2020|EPI ISL 455631|B.1.5|South Africa|2020-04-30	Africa|hCoV-19/South Africa/KRISP-K001317/2020|EPI ISL 515802|B.1.1.62|South Africa|2020-07-17	0.0003024732	Africa
Africa|hCoV-19/South Africa/KRISP-102/2020|EPI ISL 455632|B.1.1|South Africa|2020-04-30	Africa|hCoV-19/South Africa/KRISP-K001317/2020|EPI ISL 515802|B.1.1.62|South Africa|2020-07-17	0.0002016183	Africa
Africa|hCoV-19/South Africa/KRISP-103/2020|EPI ISL 455633|B.1.106|South Africa|2020-04-30	Africa|hCoV-19/South Africa/KRISP-K001317/2020|EPI ISL 515802|B.1.1.62|South Africa|2020-07-17	0.0004038825	Africa
Africa|hCoV-19/South Africa/KRISP-104/2020|EPI ISL 455634|B.1.106|South Africa|2020-05-01	Africa|hCoV-19/South Africa/KRISP-K001317/2020|EPI ISL 515802|B.1.1.62|South Africa|2020-07-17	0.0004164675	Africa
Africa|hCoV-19/South Africa/KRISP-105/2020|EPI ISL 455635|B.1.106|South Africa|2020-05-05	Africa|hCoV-19/South Africa/KRISP-K001317/2020|EPI ISL 515802|B.1.1.62|South Africa|2020-07-17	0.0004045223	Africa
Africa|hCoV-19/South Africa/KRISP-106/2020|EPI ISL 455636|B.1.106|South Africa|2020-03-31	Africa|hCoV-19/South Africa/KRISP-K001317/2020|EPI ISL 515802|B.1.1.62|South Africa|2020-07-17	0.0003360882	Africa
Africa|hCoV-19/South Africa/KRISP-108/2020|EPI ISL 455638|B.1|South Africa|2020-05-04	Africa|hCoV-19/South Africa/KRISP-K001317/2020|EPI ISL 515802|B.1.1.62|South Africa|2020-07-17	0.0003476857	Africa
Africa|hCoV-19/South Africa/KRISP-109/2020|EPI ISL 455639|B.1.1.57|South Africa|2020-03-31	Africa|hCoV-19/South Africa/KRISP-K001317/2020|EPI ISL 515802|B.1.1.62|South Africa|2020-07-17	0.0002688469	Africa
Africa|hCoV-19/South Africa/KRISP-K000566/2020|EPI ISL 509223|B.1.1.206|South Africa|2020-07-13	Africa|hCoV-19/South Africa/KRISP-K001317/2020|EPI ISL 515802|B.1.1.62|South Africa|2020-07-17	0.0003360803	Africa
Africa|hCoV-19/South Africa/KRISP-K000567/2020|EPI ISL 509224|B.1.1.62|South Africa|2020-07-13	Africa|hCoV-19/South Africa/KRISP-K001317/2020|EPI ISL 515802|B.1.1.62|South Africa|2020-07-17	0.0001344118	Africa
Africa|hCoV-19/South Africa/KRISP-K000568/2020|EPI ISL 509225|B.1.1.206|South Africa|2020-07-11	Africa|hCoV-19/South Africa/KRISP-K001317/2020|EPI ISL 515802|B.1.1.62|South Africa|2020-07-17	0.0003360949	Africa
Africa|hCoV-19/South Africa/KRISP-K000569/2020|EPI ISL 509226|H.1|South Africa|2020-07-11	Africa|hCoV-19/South Africa/KRISP-K001317/2020|EPI ISL 515802|B.1.1.62|South Africa|2020-07-17	0.0003697206	Africa
Africa|hCoV-19/South Africa/KRISP-K000571/2020|EPI ISL 509227|B.1.1.99|South Africa|2020-07-13	Africa|hCoV-19/South Africa/KRISP-K001317/2020|EPI ISL 515802|B.1.1.62|South Africa|2020-07-17	0.0002037680	Africa
Africa|hCoV-19/South Africa/KRISP-K000572/2020|EPI ISL 509228|B.1.1.206|South Africa|2020-07-13	Africa|hCoV-19/South Africa/KRISP-K001317/2020|EPI ISL 515802|B.1.1.62|South Africa|2020-07-17	0.0004033222	Africa
Africa|hCoV-19/South Africa/KRISP-K000573/2020|EPI ISL 509229|B.1.1.206|South Africa|2020-07-10	Africa|hCoV-19/South Africa/KRISP-K001317/2020|EPI ISL 515802|B.1.1.62|South Africa|2020-07-17	0.0002688470	Africa
Africa|hCoV-19/South Africa/KRISP-K000574/2020|EPI ISL 509230|B.1.5.19|South Africa|2020-07-13	Africa|hCoV-19/South Africa/KRISP-K001317/2020|EPI ISL 515802|B.1.1.62|South Africa|2020-07-17	0.0004033316	Africa
Africa|hCoV-19/South Africa/KRISP-K000575/2020|EPI ISL 509231|B.1.140|South Africa|2020-07-13	Africa|hCoV-19/South Africa/KRISP-K001317/2020|EPI ISL 515802|B.1.1.62|South Africa|2020-07-17	0.0005042390	Africa
Africa|hCoV-19/South Africa/KRISP-K000576/2020|EPI ISL 509232|B.1.1.206|South Africa|2020-07-13	Africa|hCoV-19/South Africa/KRISP-K001317/2020|EPI ISL 515802|B.1.1.62|South Africa|2020-07-17	0.0003697031	Africa
Africa|hCoV-19/South Africa/KRISP-K000577/2020|EPI ISL 509233|B.1.1.206|South Africa|2020-07-11	Africa|hCoV-19/South Africa/KRISP-K001317/2020|EPI ISL 515802|B.1.1.62|South Africa|2020-07-17	0.0002352261	Africa
Africa|hCoV-19/South Africa/KRISP-K000578/2020|EPI ISL 509234|C.1|South Africa|2020-07-13	Africa|hCoV-19/South Africa/KRISP-K001317/2020|EPI ISL 515802|B.1.1.62|South Africa|2020-07-17	0.0005076342	Africa
Africa|hCoV-19/South Africa/KRISP-K000579/2020|EPI ISL 509235|C.1|South Africa|2020-07-10	Africa|hCoV-19/South Africa/KRISP-K001317/2020|EPI ISL 515802|B.1.1.62|South Africa|2020-07-17	0.0003697330	Africa
Africa|hCoV-19/South Africa/KRISP-K000580/2020|EPI ISL 509236|B.1.1|South Africa|2020-07-13	Africa|hCoV-19/South Africa/KRISP-K001317/2020|EPI ISL 515802|B.1.1.62|South Africa|2020-07-17	0.0003024661	Africa
Africa|hCoV-19/South Africa/KRISP-K000581/2020|EPI ISL 509237|B.1.1.206|South Africa|2020-07-13	Africa|hCoV-19/South Africa/KRISP-K001317/2020|EPI ISL 515802|B.1.1.62|South Africa|2020-07-17	0.0004369689	Africa
Africa|hCoV-19/South Africa/KRISP-K000582/2020|EPI ISL 509238|B.1.1.206|South Africa|2020-07-13	Africa|hCoV-19/South Africa/KRISP-K001317/2020|EPI ISL 515802|B.1.1.62|South Africa|2020-07-17	0.0003024590	Africa
Africa|hCoV-19/South Africa/KRISP-K000583/2020|EPI ISL 509239|B.1.1.206|South Africa|2020-07-13	Africa|hCoV-19/South Africa/KRISP-K001317/2020|EPI ISL 515802|B.1.1.62|South Africa|2020-07-17	0.0003360870	Africa
Africa|hCoV-19/South Africa/KRISP-K000584/2020|EPI ISL 509240|B.1.1.273|South Africa|2020-07-13	Africa|hCoV-19/South Africa/KRISP-K001317/2020|EPI ISL 515802|B.1.1.62|South Africa|2020-07-17	0.0004369221	Africa
Africa|hCoV-19/South Africa/KRISP-K000585/2020|EPI ISL 509241|B.1.140|South Africa|2020-07-13	Africa|hCoV-19/South Africa/KRISP-K001317/2020|EPI ISL 515802|B.1.1.62|South Africa|2020-07-17	0.0004369997	Africa
Africa|hCoV-19/South Africa/KRISP-K000586/2020|EPI ISL 509242|B.1.140|South Africa|2020-07-13	Africa|hCoV-19/South Africa/KRISP-K001317/2020|EPI ISL 515802|B.1.1.62|South Africa|2020-07-17	0.0004708731	Africa
Africa|hCoV-19/South Africa/KRISP-K000588/2020|EPI ISL 509243|B.1.1.206|South Africa|2020-07-13	Africa|hCoV-19/South Africa/KRISP-K001317/2020|EPI ISL 515802|B.1.1.62|South Africa|2020-07-17	0.0003697031	Africa
Africa|hCoV-19/South Africa/KRISP-K000589/2020|EPI ISL 509244|B.1.1.206|South Africa|2020-07-13	Africa|hCoV-19/South Africa/KRISP-K001317/2020|EPI ISL 515802|B.1.1.62|South Africa|2020-07-17	0.0003697192	Africa
Africa|hCoV-19/South Africa/KRISP-K000591/2020|EPI ISL 509245|B.1.5|South Africa|2020-07-12	Africa|hCoV-19/South Africa/KRISP-K001317/2020|EPI ISL 515802|B.1.1.62|South Africa|2020-07-17	0.0002688597	Africa
Africa|hCoV-19/South Africa/KRISP-K000592/2020|EPI ISL 509246|B.1.1.273|South Africa|2020-07-13	Africa|hCoV-19/South Africa/KRISP-K001317/2020|EPI ISL 515802|B.1.1.62|South Africa|2020-07-17	0.0003726799	Africa
Africa|hCoV-19/South Africa/KRISP-K000594/2020|EPI ISL 509247|B.1.140|South Africa|2020-07-02	Africa|hCoV-19/South Africa/KRISP-K001317/2020|EPI ISL 515802|B.1.1.62|South Africa|2020-07-17	0.0005378783	Africa
Africa|hCoV-19/South Africa/KRISP-K000595/2020|EPI ISL 509248|B.1.140|South Africa|2020-07-02	Africa|hCoV-19/South Africa/KRISP-K001317/2020|EPI ISL 515802|B.1.1.62|South Africa|2020-07-17	0.0005042508	Africa
Africa|hCoV-19/South Africa/KRISP-K000596/2020|EPI ISL 509249|B.1.1.206|South Africa|2020-07-02	Africa|hCoV-19/South Africa/KRISP-K001317/2020|EPI ISL 515802|B.1.1.62|South Africa|2020-07-17	0.0004033478	Africa
Africa|hCoV-19/South Africa/KRISP-K000597/2020|EPI ISL 509250|B.1.1.34|South Africa|2020-07-13	Africa|hCoV-19/South Africa/KRISP-K001317/2020|EPI ISL 515802|B.1.1.62|South Africa|2020-07-17	0.0003024590	Africa
Africa|hCoV-19/South Africa/KRISP-K000598/2020|EPI ISL 509251|B.1.1.206|South Africa|2020-07-03	Africa|hCoV-19/South Africa/KRISP-K001317/2020|EPI ISL 515802|B.1.1.62|South Africa|2020-07-17	0.0002688470	Africa
Africa|hCoV-19/South Africa/KRISP-K000599/2020|EPI ISL 509252|B.1.1.273|South Africa|2020-07-13	Africa|hCoV-19/South Africa/KRISP-K001317/2020|EPI ISL 515802|B.1.1.62|South Africa|2020-07-17	0.0002688470	Africa
Africa|hCoV-19/South Africa/KRISP-K000600/2020|EPI ISL 509253|B.1.1.206|South Africa|2020-07-01	Africa|hCoV-19/South Africa/KRISP-K001317/2020|EPI ISL 515802|B.1.1.62|South Africa|2020-07-17	0.0004033126	Africa
Africa|hCoV-19/South Africa/KRISP-K000601/2020|EPI ISL 509254|B.1.1.57|South Africa|2020-07-13	Africa|hCoV-19/South Africa/KRISP-K001317/2020|EPI ISL 515802|B.1.1.62|South Africa|2020-07-17	0.0002352364	Africa
Africa|hCoV-19/South Africa/KRISP-K000602/2020|EPI ISL 509255|B.1.1.206|South Africa|2020-07-01	Africa|hCoV-19/South Africa/KRISP-K001317/2020|EPI ISL 515802|B.1.1.62|South Africa|2020-07-17	0.0003696958	Africa
Africa|hCoV-19/South Africa/KRISP-K000603/2020|EPI ISL 509256|B.1.1.206|South Africa|2020-07-02	Africa|hCoV-19/South Africa/KRISP-K001317/2020|EPI ISL 515802|B.1.1.62|South Africa|2020-07-17	0.0003360723	Africa
Africa|hCoV-19/South Africa/KRISP-K000604/2020|EPI ISL 509257|C.1|South Africa|2020-07-01	Africa|hCoV-19/South Africa/KRISP-K001317/2020|EPI ISL 515802|B.1.1.62|South Africa|2020-07-17	0.0004033126	Africa
Africa|hCoV-19/South Africa/KRISP-K000606/2020|EPI ISL 509259|B.1.1.206|South Africa|2020-07-02	Africa|hCoV-19/South Africa/KRISP-K001317/2020|EPI ISL 515802|B.1.1.62|South Africa|2020-07-17	0.0005153099	Africa
Africa|hCoV-19/South Africa/KRISP-K000607/2020|EPI ISL 509260|B.1.1.57|South Africa|2020-07-13	Africa|hCoV-19/South Africa/KRISP-K001317/2020|EPI ISL 515802|B.1.1.62|South Africa|2020-07-17	0.0003024724	Africa
Africa|hCoV-19/South Africa/KRISP-K000608/2020|EPI ISL 509261|H.1|South Africa|2020-07-03	Africa|hCoV-19/South Africa/KRISP-K001317/2020|EPI ISL 515802|B.1.1.62|South Africa|2020-07-17	0.0003032099	Africa
Africa|hCoV-19/South Africa/KRISP-K000612/2020|EPI ISL 509264|B.1.1.206|South Africa|2020-07-01	Africa|hCoV-19/South Africa/KRISP-K001317/2020|EPI ISL 515802|B.1.1.62|South Africa|2020-07-17	0.0004705915	Africa
Africa|hCoV-19/South Africa/KRISP-K000613/2020|EPI ISL 509265|B.1.1.206|South Africa|2020-07-14	Africa|hCoV-19/South Africa/KRISP-K001317/2020|EPI ISL 515802|B.1.1.62|South Africa|2020-07-17	0.0004705820	Africa
Africa|hCoV-19/South Africa/KRISP-K000614/2020|EPI ISL 509266|B.1.1.206|South Africa|2020-07-02	Africa|hCoV-19/South Africa/KRISP-K001317/2020|EPI ISL 515802|B.1.1.62|South Africa|2020-07-17	0.0003697119	Africa
Africa|hCoV-19/South Africa/KRISP-K000615/2020|EPI ISL 509267|B.1.1.206|South Africa|2020-07-02	Africa|hCoV-19/South Africa/KRISP-K001317/2020|EPI ISL 515802|B.1.1.62|South Africa|2020-07-17	0.0004369499	Africa
Africa|hCoV-19/South Africa/KRISP-K000616/2020|EPI ISL 509268|B.1.1.206|South Africa|2020-07-01	Africa|hCoV-19/South Africa/KRISP-K001317/2020|EPI ISL 515802|B.1.1.62|South Africa|2020-07-17	0.0003387586	Africa
Africa|hCoV-19/South Africa/KRISP-K000617/2020|EPI ISL 509269|B.1.1.206|South Africa|2020-07-01	Africa|hCoV-19/South Africa/KRISP-K001317/2020|EPI ISL 515802|B.1.1.62|South Africa|2020-07-17	0.0003360870	Africa
Africa|hCoV-19/South Africa/KRISP-K000618/2020|EPI ISL 509270|B.1.1.206|South Africa|2020-07-03	Africa|hCoV-19/South Africa/KRISP-K001317/2020|EPI ISL 515802|B.1.1.62|South Africa|2020-07-17	0.0003024590	Africa
Africa|hCoV-19/South Africa/KRISP-K000620/2020|EPI ISL 509272|B.1.1.206|South Africa|2020-07-01	Africa|hCoV-19/South Africa/KRISP-K001317/2020|EPI ISL 515802|B.1.1.62|South Africa|2020-07-17	0.0003753846	Africa
Africa|hCoV-19/South Africa/KRISP-K000621/2020|EPI ISL 509273|B.1.140|South Africa|2020-07-02	Africa|hCoV-19/South Africa/KRISP-K001317/2020|EPI ISL 515802|B.1.1.62|South Africa|2020-07-17	0.0005084377	Africa
Africa|hCoV-19/South Africa/KRISP-K000622/2020|EPI ISL 509274|B.1.1|South Africa|2020-07-03	Africa|hCoV-19/South Africa/KRISP-K001317/2020|EPI ISL 515802|B.1.1.62|South Africa|2020-07-17	0.0001680119	Africa
Africa|hCoV-19/South Africa/KRISP-K000623/2020|EPI ISL 509275|B.1.1.206|South Africa|2020-07-04	Africa|hCoV-19/South Africa/KRISP-K001317/2020|EPI ISL 515802|B.1.1.62|South Africa|2020-07-17	0.0004369499	Africa
Africa|hCoV-19/South Africa/KRISP-K000624/2020|EPI ISL 509276|B.1.1.206|South Africa|2020-07-02	Africa|hCoV-19/South Africa/KRISP-K001317/2020|EPI ISL 515802|B.1.1.62|South Africa|2020-07-17	0.0003380567	Africa
Africa|hCoV-19/South Africa/KRISP-K000625/2020|EPI ISL 509277|B.1.1.206|South Africa|2020-07-11	Africa|hCoV-19/South Africa/KRISP-K001317/2020|EPI ISL 515802|B.1.1.62|South Africa|2020-07-17	0.0004072027	Africa
Africa|hCoV-19/South Africa/KRISP-K000626/2020|EPI ISL 509278|B.1.1.1|South Africa|2020-07-07	Africa|hCoV-19/South Africa/KRISP-K001317/2020|EPI ISL 515802|B.1.1.62|South Africa|2020-07-17	0.0004157899	Africa
Africa|hCoV-19/South Africa/KRISP-K000628/2020|EPI ISL 509279|B.1.1.206|South Africa|2020-07-12	Africa|hCoV-19/South Africa/KRISP-K001317/2020|EPI ISL 515802|B.1.1.62|South Africa|2020-07-17	0.0003360805	Africa
Africa|hCoV-19/South Africa/KRISP-K000629/2020|EPI ISL 509280|B.1.1|South Africa|2020-07-03	Africa|hCoV-19/South Africa/KRISP-K001317/2020|EPI ISL 515802|B.1.1.62|South Africa|2020-07-17	0.0003460571	Africa
Africa|hCoV-19/South Africa/KRISP-K000630/2020|EPI ISL 509281|B.1.1.206|South Africa|2020-07-03	Africa|hCoV-19/South Africa/KRISP-K001317/2020|EPI ISL 515802|B.1.1.62|South Africa|2020-07-17	0.0003024721	Africa
Africa|hCoV-19/South Africa/KRISP-K000631/2020|EPI ISL 509282|B.1.1.206|South Africa|2020-07-04	Africa|hCoV-19/South Africa/KRISP-K001317/2020|EPI ISL 515802|B.1.1.62|South Africa|2020-07-17	0.0003387127	Africa
Africa|hCoV-19/South Africa/KRISP-K000632/2020|EPI ISL 509283|B.1.1.206|South Africa|2020-07-02	Africa|hCoV-19/South Africa/KRISP-K001317/2020|EPI ISL 515802|B.1.1.62|South Africa|2020-07-17	0.0003360723	Africa
Africa|hCoV-19/South Africa/KRISP-K000633/2020|EPI ISL 509284|B.1.1.206|South Africa|2020-07-02	Africa|hCoV-19/South Africa/KRISP-K001317/2020|EPI ISL 515802|B.1.1.62|South Africa|2020-07-17	0.0003024590	Africa
Africa|hCoV-19/South Africa/KRISP-K000635/2020|EPI ISL 509285|B.1|South Africa|2020-07-07	Africa|hCoV-19/South Africa/KRISP-K001317/2020|EPI ISL 515802|B.1.1.62|South Africa|2020-07-17	0.0004369704	Africa
Africa|hCoV-19/South Africa/KRISP-K000637/2020|EPI ISL 509287|B.1.106|South Africa|2020-07-13	Africa|hCoV-19/South Africa/KRISP-K001317/2020|EPI ISL 515802|B.1.1.62|South Africa|2020-07-17	0.0003697044	Africa
Africa|hCoV-19/South Africa/KRISP-K000639/2020|EPI ISL 509288|C.1|South Africa|2020-07-13	Africa|hCoV-19/South Africa/KRISP-K001317/2020|EPI ISL 515802|B.1.1.62|South Africa|2020-07-17	0.0003721593	Africa
Africa|hCoV-19/South Africa/KRISP-K000640/2020|EPI ISL 509289|B.1.5.31|South Africa|2020-07-13	Africa|hCoV-19/South Africa/KRISP-K001317/2020|EPI ISL 515802|B.1.1.62|South Africa|2020-07-17	0.0003697131	Africa
Africa|hCoV-19/South Africa/KRISP-K000641/2020|EPI ISL 509290|B.1.1.34|South Africa|2020-07-13	Africa|hCoV-19/South Africa/KRISP-K001317/2020|EPI ISL 515802|B.1.1.62|South Africa|2020-07-17	0.0004369879	Africa
Africa|hCoV-19/South Africa/KRISP-K000643/2020|EPI ISL 509292|C.1|South Africa|2020-07-10	Africa|hCoV-19/South Africa/KRISP-K001317/2020|EPI ISL 515802|B.1.1.62|South Africa|2020-07-17	0.0003696957	Africa
Africa|hCoV-19/South Africa/KRISP-K000649/2020|EPI ISL 509293|B.1.5.19|South Africa|2020-07-13	Africa|hCoV-19/South Africa/KRISP-K001317/2020|EPI ISL 515802|B.1.1.62|South Africa|2020-07-17	0.0005378423	Africa
Africa|hCoV-19/South Africa/KRISP-K000650/2020|EPI ISL 509294|B.1.1.206|South Africa|2020-07-13	Africa|hCoV-19/South Africa/KRISP-K001317/2020|EPI ISL 515802|B.1.1.62|South Africa|2020-07-17	0.0004032855	Africa
Africa|hCoV-19/South Africa/KRISP-K000652/2020|EPI ISL 509296|B.1.1.273|South Africa|2020-07-13	Africa|hCoV-19/South Africa/KRISP-K001317/2020|EPI ISL 515802|B.1.1.62|South Africa|2020-07-17	0.0004032950	Africa
Africa|hCoV-19/South Africa/KRISP-K000655/2020|EPI ISL 509298|B.1.1.254|South Africa|2020-07-12	Africa|hCoV-19/South Africa/KRISP-K001317/2020|EPI ISL 515802|B.1.1.62|South Africa|2020-07-17	0.0003146103	Africa
Africa|hCoV-19/South Africa/KRISP-K000658/2020|EPI ISL 509299|C.1|South Africa|2020-07-13	Africa|hCoV-19/South Africa/KRISP-K001317/2020|EPI ISL 515802|B.1.1.62|South Africa|2020-07-17	0.0005381678	Africa
Africa|hCoV-19/South Africa/KRISP-K000659/2020|EPI ISL 509300|B.1.1.206|South Africa|2020-07-13	Africa|hCoV-19/South Africa/KRISP-K001317/2020|EPI ISL 515802|B.1.1.62|South Africa|2020-07-17	0.0004033804	Africa
Africa|hCoV-19/South Africa/KRISP-K001035/2020|EPI ISL 509301|H.1|South Africa|2020-07-17	Africa|hCoV-19/South Africa/KRISP-K001317/2020|EPI ISL 515802|B.1.1.62|South Africa|2020-07-17	0.0002688534	Africa
Africa|hCoV-19/South Africa/KRISP-K001037/2020|EPI ISL 509302|B.1.140|South Africa|2020-07-16	Africa|hCoV-19/South Africa/KRISP-K001317/2020|EPI ISL 515802|B.1.1.62|South Africa|2020-07-17	0.0004369998	Africa
Africa|hCoV-19/South Africa/KRISP-K001038/2020|EPI ISL 509303|B.1.1.273|South Africa|2020-07-16	Africa|hCoV-19/South Africa/KRISP-K001317/2020|EPI ISL 515802|B.1.1.62|South Africa|2020-07-17	0.0004032950	Africa
Africa|hCoV-19/South Africa/KRISP-K001041/2020|EPI ISL 509304|B.1.1.273|South Africa|2020-07-16	Africa|hCoV-19/South Africa/KRISP-K001317/2020|EPI ISL 515802|B.1.1.62|South Africa|2020-07-17	0.0004369411	Africa
Africa|hCoV-19/South Africa/KRISP-K001043/2020|EPI ISL 509305|B.1.5.16|South Africa|2020-07-02	Africa|hCoV-19/South Africa/KRISP-K001317/2020|EPI ISL 515802|B.1.1.62|South Africa|2020-07-17	0.0006051234	Africa
Africa|hCoV-19/South Africa/KRISP-K001044/2020|EPI ISL 509306|B.1.1|South Africa|2020-07-18	Africa|hCoV-19/South Africa/KRISP-K001317/2020|EPI ISL 515802|B.1.1.62|South Africa|2020-07-17	0.0002016271	Africa
Africa|hCoV-19/South Africa/KRISP-K001045/2020|EPI ISL 509307|C.2|South Africa|2020-07-18	Africa|hCoV-19/South Africa/KRISP-K001317/2020|EPI ISL 515802|B.1.1.62|South Africa|2020-07-17	0.0004369498	Africa
Africa|hCoV-19/South Africa/KRISP-K001049/2020|EPI ISL 509308|B.1.1.34|South Africa|2020-07-16	Africa|hCoV-19/South Africa/KRISP-K001317/2020|EPI ISL 515802|B.1.1.62|South Africa|2020-07-17	0.0004369514	Africa
Africa|hCoV-19/South Africa/KRISP-K001051/2020|EPI ISL 509309|B.1.1.206|South Africa|2020-07-14	Africa|hCoV-19/South Africa/KRISP-K001317/2020|EPI ISL 515802|B.1.1.62|South Africa|2020-07-17	0.0004369776	Africa
Africa|hCoV-19/South Africa/KRISP-K001052/2020|EPI ISL 509310|B.1.1.206|South Africa|2020-07-14	Africa|hCoV-19/South Africa/KRISP-K001317/2020|EPI ISL 515802|B.1.1.62|South Africa|2020-07-17	0.0003696958	Africa
Africa|hCoV-19/South Africa/KRISP-K001053/2020|EPI ISL 509311|B.1.1.206|South Africa|2020-07-03	Africa|hCoV-19/South Africa/KRISP-K001317/2020|EPI ISL 515802|B.1.1.62|South Africa|2020-07-17	0.0003032670	Africa
Africa|hCoV-19/South Africa/KRISP-K001055/2020|EPI ISL 509313|B.1.1.62|South Africa|2020-07-13	Africa|hCoV-19/South Africa/KRISP-K001317/2020|EPI ISL 515802|B.1.1.62|South Africa|2020-07-17	0.0001344041	Africa
Africa|hCoV-19/South Africa/KRISP-K001057/2020|EPI ISL 509314|B.1.1.254|South Africa|2020-07-03	Africa|hCoV-19/South Africa/KRISP-K001317/2020|EPI ISL 515802|B.1.1.62|South Africa|2020-07-17	0.0002688353	Africa
Africa|hCoV-19/South Africa/KRISP-K001059/2020|EPI ISL 509316|B.1.1|South Africa|2020-07-01	Africa|hCoV-19/South Africa/KRISP-K001317/2020|EPI ISL 515802|B.1.1.62|South Africa|2020-07-17	0.0004033221	Africa
Africa|hCoV-19/South Africa/KRISP-K001061/2020|EPI ISL 509317|B.1.1.206|South Africa|2020-07-04	Africa|hCoV-19/South Africa/KRISP-K001317/2020|EPI ISL 515802|B.1.1.62|South Africa|2020-07-17	0.0002688416	Africa
Africa|hCoV-19/South Africa/KRISP-K001062/2020|EPI ISL 509318|B.1.1.206|South Africa|2020-07-03	Africa|hCoV-19/South Africa/KRISP-K001317/2020|EPI ISL 515802|B.1.1.62|South Africa|2020-07-17	0.0003024590	Africa
Africa|hCoV-19/South Africa/KRISP-K001063/2020|EPI ISL 509319|B.1.5|South Africa|2020-07-03	Africa|hCoV-19/South Africa/KRISP-K001317/2020|EPI ISL 515802|B.1.1.62|South Africa|2020-07-17	0.0004706152	Africa
Africa|hCoV-19/South Africa/KRISP-K001064/2020|EPI ISL 509320|B.1.1.273|South Africa|2020-07-03	Africa|hCoV-19/South Africa/KRISP-K001317/2020|EPI ISL 515802|B.1.1.62|South Africa|2020-07-17	0.0002688587	Africa
Africa|hCoV-19/South Africa/KRISP-K001065/2020|EPI ISL 509321|B.1.1|South Africa|2020-07-03	Africa|hCoV-19/South Africa/KRISP-K001317/2020|EPI ISL 515802|B.1.1.62|South Africa|2020-07-17	0.0002352419	Africa
Africa|hCoV-19/South Africa/KRISP-K001067/2020|EPI ISL 509323|B.1.1.206|South Africa|2020-07-02	Africa|hCoV-19/South Africa/KRISP-K001317/2020|EPI ISL 515802|B.1.1.62|South Africa|2020-07-17	0.0003697193	Africa
Africa|hCoV-19/South Africa/KRISP-K001068/2020|EPI ISL 509324|C.1|South Africa|2020-07-14	Africa|hCoV-19/South Africa/KRISP-K001317/2020|EPI ISL 515802|B.1.1.62|South Africa|2020-07-17	0.0004369308	Africa
Africa|hCoV-19/South Africa/KRISP-K001071/2020|EPI ISL 509325|B.1.1.273|South Africa|2020-07-18	Africa|hCoV-19/South Africa/KRISP-K001317/2020|EPI ISL 515802|B.1.1.62|South Africa|2020-07-17	0.0003360803	Africa
Africa|hCoV-19/South Africa/KRISP-K001072/2020|EPI ISL 509326|B.1.1.206|South Africa|2020-07-14	Africa|hCoV-19/South Africa/KRISP-K001317/2020|EPI ISL 515802|B.1.1.62|South Africa|2020-07-17	0.0002688353	Africa
Africa|hCoV-19/South Africa/KRISP-K001073/2020|EPI ISL 509327|B.1.1|South Africa|2020-07-14	Africa|hCoV-19/South Africa/KRISP-K001317/2020|EPI ISL 515802|B.1.1.62|South Africa|2020-07-17	0.0003696958	Africa
Africa|hCoV-19/South Africa/KRISP-K001074/2020|EPI ISL 509328|C.1|South Africa|2020-07-14	Africa|hCoV-19/South Africa/KRISP-K001317/2020|EPI ISL 515802|B.1.1.62|South Africa|2020-07-17	0.0004705709	Africa
Africa|hCoV-19/South Africa/KRISP-K001075/2020|EPI ISL 509329|C.1|South Africa|2020-07-02	Africa|hCoV-19/South Africa/KRISP-K001317/2020|EPI ISL 515802|B.1.1.62|South Africa|2020-07-17	0.0004369308	Africa
Africa|hCoV-19/South Africa/KRISP-K001076/2020|EPI ISL 509330|B.1.1|South Africa|2020-07-04	Africa|hCoV-19/South Africa/KRISP-K001317/2020|EPI ISL 515802|B.1.1.62|South Africa|2020-07-17	0.0002352261	Africa
Africa|hCoV-19/South Africa/KRISP-K001077/2020|EPI ISL 509331|B.1.1|South Africa|2020-07-03	Africa|hCoV-19/South Africa/KRISP-K001317/2020|EPI ISL 515802|B.1.1.62|South Africa|2020-07-17	0.0003024661	Africa
Africa|hCoV-19/South Africa/KRISP-K001078/2020|EPI ISL 509332|H.1|South Africa|2020-07-03	Africa|hCoV-19/South Africa/KRISP-K001317/2020|EPI ISL 515802|B.1.1.62|South Africa|2020-07-17	0.0002688534	Africa
Africa|hCoV-19/South Africa/KRISP-K001079/2020|EPI ISL 509333|B.1.1.273|South Africa|2020-07-03	Africa|hCoV-19/South Africa/KRISP-K001317/2020|EPI ISL 515802|B.1.1.62|South Africa|2020-07-17	0.0004032950	Africa
Africa|hCoV-19/South Africa/KRISP-K001080/2020|EPI ISL 509334|B.1.1|South Africa|2020-07-01	Africa|hCoV-19/South Africa/KRISP-K001317/2020|EPI ISL 515802|B.1.1.62|South Africa|2020-07-17	0.0002688416	Africa
Africa|hCoV-19/South Africa/KRISP-K001082/2020|EPI ISL 509335|B.1.1.40|South Africa|2020-07-18	Africa|hCoV-19/South Africa/KRISP-K001317/2020|EPI ISL 515802|B.1.1.62|South Africa|2020-07-17	0.0004033126	Africa
Africa|hCoV-19/South Africa/KRISP-K001084/2020|EPI ISL 509337|C.1|South Africa|2020-07-03	Africa|hCoV-19/South Africa/KRISP-K001317/2020|EPI ISL 515802|B.1.1.62|South Africa|2020-07-17	0.0005041713	Africa
Africa|hCoV-19/South Africa/KRISP-K001085/2020|EPI ISL 509338|C.1|South Africa|2020-07-13	Africa|hCoV-19/South Africa/KRISP-K001317/2020|EPI ISL 515802|B.1.1.62|South Africa|2020-07-17	0.0004033126	Africa
Africa|hCoV-19/South Africa/KRISP-K001087/2020|EPI ISL 509339|B.1.1.56|South Africa|2020-07-13	Africa|hCoV-19/South Africa/KRISP-K001317/2020|EPI ISL 515802|B.1.1.62|South Africa|2020-07-17	0.0004033477	Africa
Africa|hCoV-19/South Africa/KRISP-K001088/2020|EPI ISL 509340|B.1.1.99|South Africa|2020-07-13	Africa|hCoV-19/South Africa/KRISP-K001317/2020|EPI ISL 515802|B.1.1.62|South Africa|2020-07-17	0.0002016183	Africa
Africa|hCoV-19/South Africa/KRISP-K001091/2020|EPI ISL 509342|B.1.1.206|South Africa|2020-07-10	Africa|hCoV-19/South Africa/KRISP-K001317/2020|EPI ISL 515802|B.1.1.62|South Africa|2020-07-17	0.0003696958	Africa
Africa|hCoV-19/South Africa/KRISP-K001096/2020|EPI ISL 509345|B.1.1.206|South Africa|2020-07-13	Africa|hCoV-19/South Africa/KRISP-K001317/2020|EPI ISL 515802|B.1.1.62|South Africa|2020-07-17	0.0004033207	Africa
Africa|hCoV-19/South Africa/KRISP-K001097/2020|EPI ISL 509346|B.1.1|South Africa|2020-07-13	Africa|hCoV-19/South Africa/KRISP-K001317/2020|EPI ISL 515802|B.1.1.62|South Africa|2020-07-17	0.0004369514	Africa
Africa|hCoV-19/South Africa/KRISP-K001098/2020|EPI ISL 509347|B.1.1|South Africa|2020-07-10	Africa|hCoV-19/South Africa/KRISP-K001317/2020|EPI ISL 515802|B.1.1.62|South Africa|2020-07-17	0.0002352317	Africa
Africa|hCoV-19/South Africa/KRISP-K001099/2020|EPI ISL 509348|B.1.1.62|South Africa|2020-07-13	Africa|hCoV-19/South Africa/KRISP-K001317/2020|EPI ISL 515802|B.1.1.62|South Africa|2020-07-17	0.0001007943	Africa
Africa|hCoV-19/South Africa/KRISP-K001101/2020|EPI ISL 509350|C.1|South Africa|2020-07-10	Africa|hCoV-19/South Africa/KRISP-K001317/2020|EPI ISL 515802|B.1.1.62|South Africa|2020-07-17	0.0004033302	Africa
Africa|hCoV-19/South Africa/KRISP-K001103/2020|EPI ISL 509352|B.1.1.206|South Africa|2020-07-13	Africa|hCoV-19/South Africa/KRISP-K001317/2020|EPI ISL 515802|B.1.1.62|South Africa|2020-07-17	0.0003360723	Africa
Africa|hCoV-19/South Africa/KRISP-K001104/2020|EPI ISL 509353|C.1|South Africa|2020-07-13	Africa|hCoV-19/South Africa/KRISP-K001317/2020|EPI ISL 515802|B.1.1.62|South Africa|2020-07-17	0.0004033031	Africa
Africa|hCoV-19/South Africa/KRISP-K001105/2020|EPI ISL 509354|B.1.1.206|South Africa|2020-07-10	Africa|hCoV-19/South Africa/KRISP-K001317/2020|EPI ISL 515802|B.1.1.62|South Africa|2020-07-17	0.0003360803	Africa
Africa|hCoV-19/South Africa/KRISP-K001109/2020|EPI ISL 509356|B.1.1.34|South Africa|2020-07-16	Africa|hCoV-19/South Africa/KRISP-K001317/2020|EPI ISL 515802|B.1.1.62|South Africa|2020-07-17	0.0003024590	Africa
Africa|hCoV-19/South Africa/KRISP-K001110/2020|EPI ISL 509357|C.1|South Africa|2020-07-17	Africa|hCoV-19/South Africa/KRISP-K001317/2020|EPI ISL 515802|B.1.1.62|South Africa|2020-07-17	0.0004369498	Africa
Africa|hCoV-19/South Africa/KRISP-K001112/2020|EPI ISL 509358|B.1.5|South Africa|2020-07-17	Africa|hCoV-19/South Africa/KRISP-K001317/2020|EPI ISL 515802|B.1.1.62|South Africa|2020-07-17	0.0004033667	Africa
Africa|hCoV-19/South Africa/KRISP-K001113/2020|EPI ISL 509359|B.1|South Africa|2020-07-14	Africa|hCoV-19/South Africa/KRISP-K001317/2020|EPI ISL 515802|B.1.1.62|South Africa|2020-07-17	0.0004764001	Africa
Africa|hCoV-19/South Africa/KRISP-K001114/2020|EPI ISL 509360|B.1.1|South Africa|2020-07-17	Africa|hCoV-19/South Africa/KRISP-K001317/2020|EPI ISL 515802|B.1.1.62|South Africa|2020-07-17	0.0002016183	Africa
Africa|hCoV-19/South Africa/KRISP-K001115/2020|EPI ISL 509361|B.1|South Africa|2020-07-14	Africa|hCoV-19/South Africa/KRISP-K001317/2020|EPI ISL 515802|B.1.1.62|South Africa|2020-07-17	0.0005042609	Africa
Africa|hCoV-19/South Africa/KRISP-K001116/2020|EPI ISL 509362|C.1|South Africa|2020-07-16	Africa|hCoV-19/South Africa/KRISP-K001317/2020|EPI ISL 515802|B.1.1.62|South Africa|2020-07-17	0.0004705914	Africa
Africa|hCoV-19/South Africa/KRISP-K001117/2020|EPI ISL 509363|H.1|South Africa|2020-07-17	Africa|hCoV-19/South Africa/KRISP-K001317/2020|EPI ISL 515802|B.1.1.62|South Africa|2020-07-17	0.0003360949	Africa
Africa|hCoV-19/South Africa/KRISP-K001118/2020|EPI ISL 509364|B.1.1.206|South Africa|2020-07-16	Africa|hCoV-19/South Africa/KRISP-K001317/2020|EPI ISL 515802|B.1.1.62|South Africa|2020-07-17	0.0003024590	Africa
Africa|hCoV-19/South Africa/KRISP-K001121/2020|EPI ISL 509365|B.1.1.273|South Africa|2020-07-16	Africa|hCoV-19/South Africa/KRISP-K001317/2020|EPI ISL 515802|B.1.1.62|South Africa|2020-07-17	0.0003360735	Africa
Africa|hCoV-19/South Africa/KRISP-K001122/2020|EPI ISL 515801|B.1.106|South Africa|2020-07-16	Africa|hCoV-19/South Africa/KRISP-K001317/2020|EPI ISL 515802|B.1.1.62|South Africa|2020-07-17	0.0004033221	Africa
Africa|hCoV-19/South Africa/KRISP-K001123/2020|EPI ISL 509366|B.1.1.34|South Africa|2020-07-15	Africa|hCoV-19/South Africa/KRISP-K001317/2020|EPI ISL 515802|B.1.1.62|South Africa|2020-07-17	0.0003024590	Africa
Africa|hCoV-19/South Africa/KRISP-K001124/2020|EPI ISL 509367|B.1.1.40|South Africa|2020-07-16	Africa|hCoV-19/South Africa/KRISP-K001317/2020|EPI ISL 515802|B.1.1.62|South Africa|2020-07-17	0.0004369308	Africa
Africa|hCoV-19/South Africa/KRISP-K001125/2020|EPI ISL 509368|B.1.1.117|South Africa|2020-07-16	Africa|hCoV-19/South Africa/KRISP-K001317/2020|EPI ISL 515802|B.1.1.62|South Africa|2020-07-17	0.0003024530	Africa
Africa|hCoV-19/South Africa/KRISP-K001126/2020|EPI ISL 509369|B.1.5|South Africa|2020-07-16	Africa|hCoV-19/South Africa/KRISP-K001317/2020|EPI ISL 515802|B.1.1.62|South Africa|2020-07-17	0.0004705819	Africa
Africa|hCoV-19/South Africa/KRISP-K001128/2020|EPI ISL 509371|B.1.1.273|South Africa|2020-07-16	Africa|hCoV-19/South Africa/KRISP-K001317/2020|EPI ISL 515802|B.1.1.62|South Africa|2020-07-17	0.0002725874	Africa
Africa|hCoV-19/Algeria/G0638 2264/2020|EPI ISL 418241|B.1|Algeria|2020-03-02	Africa|hCoV-19/South Africa/KRISP-K001318/2020|EPI ISL 515803|B.1.1|South Africa|2020-07-18	0.0005051729	Africa
Africa|hCoV-19/Algeria/G0640 2265/2020|EPI ISL 418242|B.1|Algeria|2020-03-08	Africa|hCoV-19/South Africa/KRISP-K001318/2020|EPI ISL 515803|B.1.1|South Africa|2020-07-18	0.0004033397	Africa
Africa|hCoV-19/Algeria/G0860 2262/2020|EPI ISL 420037|B.1|Algeria|2020-03-02	Africa|hCoV-19/South Africa/KRISP-K001318/2020|EPI ISL 515803|B.1.1|South Africa|2020-07-18	0.0004033397	Africa
Africa|hCoV-19/Benin/1022/2020|EPI ISL 476826|B.1|Benin|2020-03-25	Africa|hCoV-19/South Africa/KRISP-K001318/2020|EPI ISL 515803|B.1.1|South Africa|2020-07-18	0.0003697542	Africa
Africa|hCoV-19/Benin/1092/2020|EPI ISL 476827|B.1|Benin|2020-03-27	Africa|hCoV-19/South Africa/KRISP-K001318/2020|EPI ISL 515803|B.1.1|South Africa|2020-07-18	0.0004371452	Africa
Africa|hCoV-19/Benin/1408/2020|EPI ISL 476825|B.1.356|Benin|2020-04-04	Africa|hCoV-19/South Africa/KRISP-K001318/2020|EPI ISL 515803|B.1.1|South Africa|2020-07-18	0.0004033668	Africa
Africa|hCoV-19/Benin/1409/2020|EPI ISL 476828|B.1|Benin|2020-04-06	Africa|hCoV-19/South Africa/KRISP-K001318/2020|EPI ISL 515803|B.1.1|South Africa|2020-07-18	0.0004062517	Africa
Africa|hCoV-19/Benin/1950/2020|EPI ISL 476830|A|Benin|2020-04-15	Africa|hCoV-19/South Africa/KRISP-K001318/2020|EPI ISL 515803|B.1.1|South Africa|2020-07-18	0.0006052539	Africa
Africa|hCoV-19/Benin/197/2020|EPI ISL 476822|B.1.178|Benin|2020-03-15	Africa|hCoV-19/South Africa/KRISP-K001318/2020|EPI ISL 515803|B.1.1|South Africa|2020-07-18	0.0003697952	Africa
Africa|hCoV-19/Benin/2012/2020|EPI ISL 476831|A|Benin|2020-04-15	Africa|hCoV-19/South Africa/KRISP-K001318/2020|EPI ISL 515803|B.1.1|South Africa|2020-07-18	0.0006387997	Africa
Africa|hCoV-19/Benin/260/2020|EPI ISL 476823|B.1.292|Benin|2020-03-17	Africa|hCoV-19/South Africa/KRISP-K001318/2020|EPI ISL 515803|B.1.1|South Africa|2020-07-18	0.0004706230	Africa
Africa|hCoV-19/Benin/314/2020|EPI ISL 476834|B.1.5|Benin|2020-03-17	Africa|hCoV-19/South Africa/KRISP-K001318/2020|EPI ISL 515803|B.1.1|South Africa|2020-07-18	0.0004394516	Africa
Africa|hCoV-19/Benin/461/2020|EPI ISL 476833|A|Benin|2020-03-17	Africa|hCoV-19/South Africa/KRISP-K001318/2020|EPI ISL 515803|B.1.1|South Africa|2020-07-18	0.0006051401	Africa
Africa|hCoV-19/Benin/501/2020|EPI ISL 476824|B.1.356|Benin|2020-03-17	Africa|hCoV-19/South Africa/KRISP-K001318/2020|EPI ISL 515803|B.1.1|South Africa|2020-07-18	0.0004033397	Africa
Africa|hCoV-19/Benin/843/2020|EPI ISL 476829|A|Benin|2020-03-19	Africa|hCoV-19/South Africa/KRISP-K001318/2020|EPI ISL 515803|B.1.1|South Africa|2020-07-18	0.0005379528	Africa
Africa|hCoV-19/Botswana/BOT0455/2020|EPI ISL 560386|B.1|Botswana|2020-03-28	Africa|hCoV-19/South Africa/KRISP-K001318/2020|EPI ISL 515803|B.1.1|South Africa|2020-07-18	0.0003361028	Africa
Africa|hCoV-19/Botswana/BOT2254/2020|EPI ISL 560390|B.1.1|Botswana|2020-04-08	Africa|hCoV-19/South Africa/KRISP-K001318/2020|EPI ISL 515803|B.1.1|South Africa|2020-07-18	0.0002052384	Africa
Africa|hCoV-19/Botswana/BOT2283/2020|EPI ISL 560385|B.1|Botswana|2020-04-07	Africa|hCoV-19/South Africa/KRISP-K001318/2020|EPI ISL 515803|B.1.1|South Africa|2020-07-18	0.0004535225	Africa
Africa|hCoV-19/Botswana/BOT2624/2020|EPI ISL 560387|B.1.1|Botswana|2020-04-05	Africa|hCoV-19/South Africa/KRISP-K001318/2020|EPI ISL 515803|B.1.1|South Africa|2020-07-18	0.0002092677	Africa
Africa|hCoV-19/Botswana/BOT4161/2020|EPI ISL 560388|B.1.1.220|Botswana|2020-04-16	Africa|hCoV-19/South Africa/KRISP-K001318/2020|EPI ISL 515803|B.1.1|South Africa|2020-07-18	0.0002764802	Africa
Africa|hCoV-19/DRC/04186/2020|EPI ISL 471411|A|Democratic Republic of the Congo|2020-04-25	Africa|hCoV-19/South Africa/KRISP-K001318/2020|EPI ISL 515803|B.1.1|South Africa|2020-07-18	0.0006051397	Africa
Africa|hCoV-19/DRC/04188/2020|EPI ISL 471413|A|Democratic Republic of the Congo|2020-04-25	Africa|hCoV-19/South Africa/KRISP-K001318/2020|EPI ISL 515803|B.1.1|South Africa|2020-07-18	0.0006934364	Africa
Africa|hCoV-19/DRC/10041/2020|EPI ISL 527543|B.1.1.275|Democratic Republic of the Congo|2020-05-22	Africa|hCoV-19/South Africa/KRISP-K001318/2020|EPI ISL 515803|B.1.1|South Africa|2020-07-18	0.0002387174	Africa
Africa|hCoV-19/DRC/10057/2020|EPI ISL 527538|B.1.1.275|Democratic Republic of the Congo|2020-05-22	Africa|hCoV-19/South Africa/KRISP-K001318/2020|EPI ISL 515803|B.1.1|South Africa|2020-07-18	0.0003522186	Africa
Africa|hCoV-19/DRC/10061/2020|EPI ISL 527521|B.1.1.275|Democratic Republic of the Congo|2020-05-22	Africa|hCoV-19/South Africa/KRISP-K001318/2020|EPI ISL 515803|B.1.1|South Africa|2020-07-18	0.0002084319	Africa
Africa|hCoV-19/DRC/10070/2020|EPI ISL 527544|B.1.178|Democratic Republic of the Congo|2020-05-22	Africa|hCoV-19/South Africa/KRISP-K001318/2020|EPI ISL 515803|B.1.1|South Africa|2020-07-18	0.0004768477	Africa
Africa|hCoV-19/DRC/10120/2020|EPI ISL 513624|B.1.1.275|Democratic Republic of the Congo|2020-05-22	Africa|hCoV-19/South Africa/KRISP-K001318/2020|EPI ISL 515803|B.1.1|South Africa|2020-07-18	0.0002794964	Africa
Africa|hCoV-19/DRC/10127/2020|EPI ISL 513625|B.1.1.275|Democratic Republic of the Congo|2020-05-22	Africa|hCoV-19/South Africa/KRISP-K001318/2020|EPI ISL 515803|B.1.1|South Africa|2020-07-18	0.0002758731	Africa
Africa|hCoV-19/DRC/10242/2020|EPI ISL 513626|B.1.84|Democratic Republic of the Congo|2020-05-22	Africa|hCoV-19/South Africa/KRISP-K001318/2020|EPI ISL 515803|B.1.1|South Africa|2020-07-18	0.0003726473	Africa
Africa|hCoV-19/DRC/10251/2020|EPI ISL 513627|B.1.128|Democratic Republic of the Congo|2020-05-22	Africa|hCoV-19/South Africa/KRISP-K001318/2020|EPI ISL 515803|B.1.1|South Africa|2020-07-18	0.0005087309	Africa
Africa|hCoV-19/DRC/10324/2020|EPI ISL 527545|B.1.214|Democratic Republic of the Congo|2020-05-22	Africa|hCoV-19/South Africa/KRISP-K001318/2020|EPI ISL 515803|B.1.1|South Africa|2020-07-18	0.0004433218	Africa
Africa|hCoV-19/DRC/10346/2020|EPI ISL 527546|B.1.214|Democratic Republic of the Congo|2020-05-22	Africa|hCoV-19/South Africa/KRISP-K001318/2020|EPI ISL 515803|B.1.1|South Africa|2020-07-18	0.0004479337	Africa
Africa|hCoV-19/DRC/10364/2020|EPI ISL 527498|B.1|Democratic Republic of the Congo|2020-05-22	Africa|hCoV-19/South Africa/KRISP-K001318/2020|EPI ISL 515803|B.1.1|South Africa|2020-07-18	0.0003430621	Africa
Africa|hCoV-19/DRC/10371/2020|EPI ISL 527489|B.1.178|Democratic Republic of the Congo|2020-05-22	Africa|hCoV-19/South Africa/KRISP-K001318/2020|EPI ISL 515803|B.1.1|South Africa|2020-07-18	0.0004776659	Africa
Africa|hCoV-19/DRC/10373/2020|EPI ISL 527495|B.1.159|Democratic Republic of the Congo|2020-05-22	Africa|hCoV-19/South Africa/KRISP-K001318/2020|EPI ISL 515803|B.1.1|South Africa|2020-07-18	0.0004441333	Africa
Africa|hCoV-19/DRC/10374/2020|EPI ISL 527539|B.1.84|Democratic Republic of the Congo|2020-05-22	Africa|hCoV-19/South Africa/KRISP-K001318/2020|EPI ISL 515803|B.1.1|South Africa|2020-07-18	0.0006658202	Africa
Africa|hCoV-19/DRC/10375/2020|EPI ISL 527499|B.1.84|Democratic Republic of the Congo|2020-05-22	Africa|hCoV-19/South Africa/KRISP-K001318/2020|EPI ISL 515803|B.1.1|South Africa|2020-07-18	0.0005475719	Africa
Africa|hCoV-19/DRC/10399/2020|EPI ISL 527491|B.1.214|Democratic Republic of the Congo|2020-05-22	Africa|hCoV-19/South Africa/KRISP-K001318/2020|EPI ISL 515803|B.1.1|South Africa|2020-07-18	0.0003412098	Africa
Africa|hCoV-19/DRC/10502/2020|EPI ISL 527547|B.1.5|Democratic Republic of the Congo|2020-05-20	Africa|hCoV-19/South Africa/KRISP-K001318/2020|EPI ISL 515803|B.1.1|South Africa|2020-07-18	0.0002725782	Africa
Africa|hCoV-19/DRC/10506/2020|EPI ISL 527524|B.1.5|Democratic Republic of the Congo|2020-05-18	Africa|hCoV-19/South Africa/KRISP-K001318/2020|EPI ISL 515803|B.1.1|South Africa|2020-07-18	0.0002791880	Africa
Africa|hCoV-19/DRC/10507/2020|EPI ISL 527492|B.1.5|Democratic Republic of the Congo|2020-05-18	Africa|hCoV-19/South Africa/KRISP-K001318/2020|EPI ISL 515803|B.1.1|South Africa|2020-07-18	0.0003072458	Africa
Africa|hCoV-19/DRC/10508/2020|EPI ISL 527494|B.1.5|Democratic Republic of the Congo|2020-05-20	Africa|hCoV-19/South Africa/KRISP-K001318/2020|EPI ISL 515803|B.1.1|South Africa|2020-07-18	0.0003395603	Africa
Africa|hCoV-19/DRC/10532/2020|EPI ISL 527532|B.1.5|Democratic Republic of the Congo|2020-05-20	Africa|hCoV-19/South Africa/KRISP-K001318/2020|EPI ISL 515803|B.1.1|South Africa|2020-07-18	0.0002794414	Africa
Africa|hCoV-19/DRC/10533/2020|EPI ISL 527548|B.1.5|Democratic Republic of the Congo|2020-05-20	Africa|hCoV-19/South Africa/KRISP-K001318/2020|EPI ISL 515803|B.1.1|South Africa|2020-07-18	0.0003067506	Africa
Africa|hCoV-19/DRC/10621/2020|EPI ISL 527526|B.1.214|Democratic Republic of the Congo|2020-05-23	Africa|hCoV-19/South Africa/KRISP-K001318/2020|EPI ISL 515803|B.1.1|South Africa|2020-07-18	0.0004183021	Africa
Africa|hCoV-19/DRC/10640/2020|EPI ISL 527541|B.1|Democratic Republic of the Congo|2020-05-22	Africa|hCoV-19/South Africa/KRISP-K001318/2020|EPI ISL 515803|B.1.1|South Africa|2020-07-18	0.0005996836	Africa
Africa|hCoV-19/DRC/10644/2020|EPI ISL 527549|B.1|Democratic Republic of the Congo|2020-05-22	Africa|hCoV-19/South Africa/KRISP-K001318/2020|EPI ISL 515803|B.1.1|South Africa|2020-07-18	0.0005794711	Africa
Africa|hCoV-19/DRC/10728/2020|EPI ISL 513628|B.1.5|Democratic Republic of the Congo|2020-05-23	Africa|hCoV-19/South Africa/KRISP-K001318/2020|EPI ISL 515803|B.1.1|South Africa|2020-07-18	0.0003151490	Africa
Africa|hCoV-19/DRC/10731/2020|EPI ISL 513629|B.1.1.1|Democratic Republic of the Congo|2020-05-23	Africa|hCoV-19/South Africa/KRISP-K001318/2020|EPI ISL 515803|B.1.1|South Africa|2020-07-18	0.0003527043	Africa
Africa|hCoV-19/DRC/10733/2020|EPI ISL 513630|B.1|Democratic Republic of the Congo|2020-05-23	Africa|hCoV-19/South Africa/KRISP-K001318/2020|EPI ISL 515803|B.1.1|South Africa|2020-07-18	0.0004392034	Africa
Africa|hCoV-19/DRC/108/2020|EPI ISL 417948|B.1.128|Democratic Republic of the Congo|2020-03-19	Africa|hCoV-19/South Africa/KRISP-K001318/2020|EPI ISL 515803|B.1.1|South Africa|2020-07-18	0.0004375206	Africa
Africa|hCoV-19/DRC/10885/2020|EPI ISL 513631|B.1.84|Democratic Republic of the Congo|2020-05-23	Africa|hCoV-19/South Africa/KRISP-K001318/2020|EPI ISL 515803|B.1.1|South Africa|2020-07-18	0.0004423669	Africa
Africa|hCoV-19/DRC/10902/2020|EPI ISL 527490|B.1.178|Democratic Republic of the Congo|2020-05-23	Africa|hCoV-19/South Africa/KRISP-K001318/2020|EPI ISL 515803|B.1.1|South Africa|2020-07-18	0.0004091140	Africa
Africa|hCoV-19/DRC/10913/2020|EPI ISL 527507|B.1.84|Democratic Republic of the Congo|2020-05-24	Africa|hCoV-19/South Africa/KRISP-K001318/2020|EPI ISL 515803|B.1.1|South Africa|2020-07-18	0.0005164998	Africa
Africa|hCoV-19/DRC/11005/2020|EPI ISL 527550|B.1.159|Democratic Republic of the Congo|2020-05-24	Africa|hCoV-19/South Africa/KRISP-K001318/2020|EPI ISL 515803|B.1.1|South Africa|2020-07-18	0.0005455169	Africa
Africa|hCoV-19/DRC/11008/2020|EPI ISL 527503|B.1.159|Democratic Republic of the Congo|2020-05-24	Africa|hCoV-19/South Africa/KRISP-K001318/2020|EPI ISL 515803|B.1.1|South Africa|2020-07-18	0.0004815755	Africa
Africa|hCoV-19/DRC/11022/2020|EPI ISL 527551|B.1.214|Democratic Republic of the Congo|2020-05-24	Africa|hCoV-19/South Africa/KRISP-K001318/2020|EPI ISL 515803|B.1.1|South Africa|2020-07-18	0.0005115980	Africa
Africa|hCoV-19/DRC/11024/2020|EPI ISL 527552|B.1.149|Democratic Republic of the Congo|2020-05-24	Africa|hCoV-19/South Africa/KRISP-K001318/2020|EPI ISL 515803|B.1.1|South Africa|2020-07-18	0.0005506811	Africa
Africa|hCoV-19/DRC/11026/2020|EPI ISL 527553|B.1.149|Democratic Republic of the Congo|2020-05-24	Africa|hCoV-19/South Africa/KRISP-K001318/2020|EPI ISL 515803|B.1.1|South Africa|2020-07-18	0.0004090860	Africa
Africa|hCoV-19/DRC/11031/2020|EPI ISL 527554|B.1.214|Democratic Republic of the Congo|2020-05-24	Africa|hCoV-19/South Africa/KRISP-K001318/2020|EPI ISL 515803|B.1.1|South Africa|2020-07-18	0.0004435138	Africa
Africa|hCoV-19/DRC/11041/2020|EPI ISL 527555|B.1|Democratic Republic of the Congo|2020-05-24	Africa|hCoV-19/South Africa/KRISP-K001318/2020|EPI ISL 515803|B.1.1|South Africa|2020-07-18	0.0004092634	Africa
Africa|hCoV-19/DRC/11057/2020|EPI ISL 527528|B.1.5|Democratic Republic of the Congo|2020-05-24	Africa|hCoV-19/South Africa/KRISP-K001318/2020|EPI ISL 515803|B.1.1|South Africa|2020-07-18	0.0003488782	Africa
Africa|hCoV-19/DRC/11078/2020|EPI ISL 527514|B.1|Democratic Republic of the Congo|2020-05-24	Africa|hCoV-19/South Africa/KRISP-K001318/2020|EPI ISL 515803|B.1.1|South Africa|2020-07-18	0.0004489547	Africa
Africa|hCoV-19/DRC/11079/2020|EPI ISL 527500|B.1.214|Democratic Republic of the Congo|2020-05-24	Africa|hCoV-19/South Africa/KRISP-K001318/2020|EPI ISL 515803|B.1.1|South Africa|2020-07-18	0.0003771655	Africa
Africa|hCoV-19/DRC/11093/2020|EPI ISL 527527|B.1.5|Democratic Republic of the Congo|2020-05-24	Africa|hCoV-19/South Africa/KRISP-K001318/2020|EPI ISL 515803|B.1.1|South Africa|2020-07-18	0.0004198559	Africa
Africa|hCoV-19/DRC/11096/2020|EPI ISL 527522|B.1|Democratic Republic of the Congo|2020-05-24	Africa|hCoV-19/South Africa/KRISP-K001318/2020|EPI ISL 515803|B.1.1|South Africa|2020-07-18	0.0003823680	Africa
Africa|hCoV-19/DRC/11114/2020|EPI ISL 527534|B.1.214|Democratic Republic of the Congo|2020-05-25	Africa|hCoV-19/South Africa/KRISP-K001318/2020|EPI ISL 515803|B.1.1|South Africa|2020-07-18	0.0004894605	Africa
Africa|hCoV-19/DRC/11123/2020|EPI ISL 527496|B.1.84|Democratic Republic of the Congo|2020-05-24	Africa|hCoV-19/South Africa/KRISP-K001318/2020|EPI ISL 515803|B.1.1|South Africa|2020-07-18	0.0004099856	Africa
Africa|hCoV-19/DRC/11134/2020|EPI ISL 527518|B.1.5|Democratic Republic of the Congo|2020-05-24	Africa|hCoV-19/South Africa/KRISP-K001318/2020|EPI ISL 515803|B.1.1|South Africa|2020-07-18	0.0003119197	Africa
Africa|hCoV-19/DRC/11143/2020|EPI ISL 527556|B.1|Democratic Republic of the Congo|2020-05-24	Africa|hCoV-19/South Africa/KRISP-K001318/2020|EPI ISL 515803|B.1.1|South Africa|2020-07-18	0.0005455835	Africa
Africa|hCoV-19/DRC/11145/2020|EPI ISL 527501|B.1.214|Democratic Republic of the Congo|2020-05-24	Africa|hCoV-19/South Africa/KRISP-K001318/2020|EPI ISL 515803|B.1.1|South Africa|2020-07-18	0.0005147225	Africa
Africa|hCoV-19/DRC/11148/2020|EPI ISL 527525|B.1.178|Democratic Republic of the Congo|2020-05-24	Africa|hCoV-19/South Africa/KRISP-K001318/2020|EPI ISL 515803|B.1.1|South Africa|2020-07-18	0.0005599356	Africa
Africa|hCoV-19/DRC/11157/2020|EPI ISL 527530|B.1|Democratic Republic of the Congo|2020-05-25	Africa|hCoV-19/South Africa/KRISP-K001318/2020|EPI ISL 515803|B.1.1|South Africa|2020-07-18	0.0005217864	Africa
Africa|hCoV-19/DRC/11187/2020|EPI ISL 527523|B.1.1.275|Democratic Republic of the Congo|2020-05-23	Africa|hCoV-19/South Africa/KRISP-K001318/2020|EPI ISL 515803|B.1.1|South Africa|2020-07-18	0.0003132549	Africa
Africa|hCoV-19/DRC/11191/2020|EPI ISL 527506|B.1.1.275|Democratic Republic of the Congo|2020-05-23	Africa|hCoV-19/South Africa/KRISP-K001318/2020|EPI ISL 515803|B.1.1|South Africa|2020-07-18	0.0002404117	Africa
Africa|hCoV-19/DRC/11252/2020|EPI ISL 527557|B.1.1.275|Democratic Republic of the Congo|2020-05-21	Africa|hCoV-19/South Africa/KRISP-K001318/2020|EPI ISL 515803|B.1.1|South Africa|2020-07-18	0.0003748346	Africa
Africa|hCoV-19/DRC/11260/2020|EPI ISL 527558|B.1.1.275|Democratic Republic of the Congo|2020-05-23	Africa|hCoV-19/South Africa/KRISP-K001318/2020|EPI ISL 515803|B.1.1|South Africa|2020-07-18	0.0002386092	Africa
Africa|hCoV-19/DRC/1131/2020|EPI ISL 429255|B.1.5|Democratic Republic of the Congo|2020-04-05	Africa|hCoV-19/South Africa/KRISP-K001318/2020|EPI ISL 515803|B.1.1|South Africa|2020-07-18	0.0003390193	Africa
Africa|hCoV-19/DRC/11310/2020|EPI ISL 527529|B.1.149|Democratic Republic of the Congo|2020-05-25	Africa|hCoV-19/South Africa/KRISP-K001318/2020|EPI ISL 515803|B.1.1|South Africa|2020-07-18	0.0004191537	Africa
Africa|hCoV-19/DRC/11318/2020|EPI ISL 527559|B.1.149|Democratic Republic of the Congo|2020-05-25	Africa|hCoV-19/South Africa/KRISP-K001318/2020|EPI ISL 515803|B.1.1|South Africa|2020-07-18	0.0004407922	Africa
Africa|hCoV-19/DRC/11326/2020|EPI ISL 527508|B.1|Democratic Republic of the Congo|2020-05-25	Africa|hCoV-19/South Africa/KRISP-K001318/2020|EPI ISL 515803|B.1.1|South Africa|2020-07-18	0.0004131842	Africa
Africa|hCoV-19/DRC/11334/2020|EPI ISL 527504|B.1.178|Democratic Republic of the Congo|2020-05-25	Africa|hCoV-19/South Africa/KRISP-K001318/2020|EPI ISL 515803|B.1.1|South Africa|2020-07-18	0.0004125961	Africa
Africa|hCoV-19/DRC/11337/2020|EPI ISL 527510|B.1.84|Democratic Republic of the Congo|2020-05-25	Africa|hCoV-19/South Africa/KRISP-K001318/2020|EPI ISL 515803|B.1.1|South Africa|2020-07-18	0.0004827446	Africa
Africa|hCoV-19/DRC/11341/2020|EPI ISL 527509|B.1.1.275|Democratic Republic of the Congo|2020-05-25	Africa|hCoV-19/South Africa/KRISP-K001318/2020|EPI ISL 515803|B.1.1|South Africa|2020-07-18	0.0003100109	Africa
Africa|hCoV-19/DRC/11348/2020|EPI ISL 527560|B.1.149|Democratic Republic of the Congo|2020-05-25	Africa|hCoV-19/South Africa/KRISP-K001318/2020|EPI ISL 515803|B.1.1|South Africa|2020-07-18	0.0004411812	Africa
Africa|hCoV-19/DRC/11369/2020|EPI ISL 527537|B.1.214|Democratic Republic of the Congo|2020-05-25	Africa|hCoV-19/South Africa/KRISP-K001318/2020|EPI ISL 515803|B.1.1|South Africa|2020-07-18	0.0004560722	Africa
Africa|hCoV-19/DRC/11376/2020|EPI ISL 527513|B.1.214|Democratic Republic of the Congo|2020-05-25	Africa|hCoV-19/South Africa/KRISP-K001318/2020|EPI ISL 515803|B.1.1|South Africa|2020-07-18	0.0004831774	Africa
Africa|hCoV-19/DRC/11411/2020|EPI ISL 527561|B.1.5|Democratic Republic of the Congo|2020-05-25	Africa|hCoV-19/South Africa/KRISP-K001318/2020|EPI ISL 515803|B.1.1|South Africa|2020-07-18	0.0003748563	Africa
Africa|hCoV-19/DRC/11450/2020|EPI ISL 527516|B.1.5|Democratic Republic of the Congo|2020-05-25	Africa|hCoV-19/South Africa/KRISP-K001318/2020|EPI ISL 515803|B.1.1|South Africa|2020-07-18	0.0003150524	Africa
Africa|hCoV-19/DRC/11458/2020|EPI ISL 527497|B.1.5|Democratic Republic of the Congo|2020-05-25	Africa|hCoV-19/South Africa/KRISP-K001318/2020|EPI ISL 515803|B.1.1|South Africa|2020-07-18	0.0004474597	Africa
Africa|hCoV-19/DRC/11460/2020|EPI ISL 527562|B.1.214|Democratic Republic of the Congo|2020-05-25	Africa|hCoV-19/South Africa/KRISP-K001318/2020|EPI ISL 515803|B.1.1|South Africa|2020-07-18	0.0005858341	Africa
Africa|hCoV-19/DRC/11472/2020|EPI ISL 527502|B.1.214|Democratic Republic of the Congo|2020-05-25	Africa|hCoV-19/South Africa/KRISP-K001318/2020|EPI ISL 515803|B.1.1|South Africa|2020-07-18	0.0005141700	Africa
Africa|hCoV-19/DRC/11477/2020|EPI ISL 527563|B.1.84|Democratic Republic of the Congo|2020-05-25	Africa|hCoV-19/South Africa/KRISP-K001318/2020|EPI ISL 515803|B.1.1|South Africa|2020-07-18	0.0003404434	Africa
Africa|hCoV-19/DRC/11486/2020|EPI ISL 527564|B.1.214|Democratic Republic of the Congo|2020-05-25	Africa|hCoV-19/South Africa/KRISP-K001318/2020|EPI ISL 515803|B.1.1|South Africa|2020-07-18	0.0005114660	Africa
Africa|hCoV-19/DRC/11487/2020|EPI ISL 527505|B.1|Democratic Republic of the Congo|2020-05-25	Africa|hCoV-19/South Africa/KRISP-K001318/2020|EPI ISL 515803|B.1.1|South Africa|2020-07-18	0.0004478611	Africa
Africa|hCoV-19/DRC/11507/2020|EPI ISL 527512|B.1|Democratic Republic of the Congo|2020-05-25	Africa|hCoV-19/South Africa/KRISP-K001318/2020|EPI ISL 515803|B.1.1|South Africa|2020-07-18	0.0005165705	Africa
Africa|hCoV-19/DRC/1151/2020|EPI ISL 447596|B.38|Democratic Republic of the Congo|2020-04-05	Africa|hCoV-19/South Africa/KRISP-K001318/2020|EPI ISL 515803|B.1.1|South Africa|2020-07-18	0.0006796374	Africa
Africa|hCoV-19/DRC/11511/2020|EPI ISL 527511|B.1.214|Democratic Republic of the Congo|2020-05-25	Africa|hCoV-19/South Africa/KRISP-K001318/2020|EPI ISL 515803|B.1.1|South Africa|2020-07-18	0.0005173315	Africa
Africa|hCoV-19/DRC/11572/2020|EPI ISL 527565|B.1.214|Democratic Republic of the Congo|2020-05-25	Africa|hCoV-19/South Africa/KRISP-K001318/2020|EPI ISL 515803|B.1.1|South Africa|2020-07-18	0.0004086599	Africa
Africa|hCoV-19/DRC/11576/2020|EPI ISL 527517|B.1|Democratic Republic of the Congo|2020-05-25	Africa|hCoV-19/South Africa/KRISP-K001318/2020|EPI ISL 515803|B.1.1|South Africa|2020-07-18	0.0004161927	Africa
Africa|hCoV-19/DRC/11583/2020|EPI ISL 527542|B.1|Democratic Republic of the Congo|2020-05-25	Africa|hCoV-19/South Africa/KRISP-K001318/2020|EPI ISL 515803|B.1.1|South Africa|2020-07-18	0.0004948504	Africa
Africa|hCoV-19/DRC/11616/2020|EPI ISL 527519|B.1|Democratic Republic of the Congo|2020-05-25	Africa|hCoV-19/South Africa/KRISP-K001318/2020|EPI ISL 515803|B.1.1|South Africa|2020-07-18	0.0003808328	Africa
Africa|hCoV-19/DRC/11623/2020|EPI ISL 527566|B.1.5|Democratic Republic of the Congo|2020-05-25	Africa|hCoV-19/South Africa/KRISP-K001318/2020|EPI ISL 515803|B.1.1|South Africa|2020-07-18	0.0004092614	Africa
Africa|hCoV-19/DRC/11624/2020|EPI ISL 527567|B.1.149|Democratic Republic of the Congo|2020-05-25	Africa|hCoV-19/South Africa/KRISP-K001318/2020|EPI ISL 515803|B.1.1|South Africa|2020-07-18	0.0004090639	Africa
Africa|hCoV-19/DRC/11631/2020|EPI ISL 527568|B.1.149|Democratic Republic of the Congo|2020-05-25	Africa|hCoV-19/South Africa/KRISP-K001318/2020|EPI ISL 515803|B.1.1|South Africa|2020-07-18	0.0004094826	Africa
Africa|hCoV-19/DRC/11632/2020|EPI ISL 527493|B.1|Democratic Republic of the Congo|2020-05-25	Africa|hCoV-19/South Africa/KRISP-K001318/2020|EPI ISL 515803|B.1.1|South Africa|2020-07-18	0.0004439879	Africa
Africa|hCoV-19/DRC/11635/2020|EPI ISL 527540|B.1.214|Democratic Republic of the Congo|2020-05-25	Africa|hCoV-19/South Africa/KRISP-K001318/2020|EPI ISL 515803|B.1.1|South Africa|2020-07-18	0.0004572335	Africa
Africa|hCoV-19/DRC/11640/2020|EPI ISL 527535|B.1.178|Democratic Republic of the Congo|2020-05-25	Africa|hCoV-19/South Africa/KRISP-K001318/2020|EPI ISL 515803|B.1.1|South Africa|2020-07-18	0.0005231195	Africa
Africa|hCoV-19/DRC/11643/2020|EPI ISL 527520|B.1.5|Democratic Republic of the Congo|2020-05-25	Africa|hCoV-19/South Africa/KRISP-K001318/2020|EPI ISL 515803|B.1.1|South Africa|2020-07-18	0.0004164485	Africa
Africa|hCoV-19/DRC/11648/2020|EPI ISL 527569|B.1.6|Democratic Republic of the Congo|2020-05-25	Africa|hCoV-19/South Africa/KRISP-K001318/2020|EPI ISL 515803|B.1.1|South Africa|2020-07-18	0.0004754458	Africa
Africa|hCoV-19/DRC/11652/2020|EPI ISL 527570|B.1.149|Democratic Republic of the Congo|2020-05-25	Africa|hCoV-19/South Africa/KRISP-K001318/2020|EPI ISL 515803|B.1.1|South Africa|2020-07-18	0.0004089510	Africa
Africa|hCoV-19/DRC/11653/2020|EPI ISL 527533|B.1.84|Democratic Republic of the Congo|2020-05-25	Africa|hCoV-19/South Africa/KRISP-K001318/2020|EPI ISL 515803|B.1.1|South Africa|2020-07-18	0.0003841223	Africa
Africa|hCoV-19/DRC/11676/2020|EPI ISL 527531|B.1|Democratic Republic of the Congo|2020-05-26	Africa|hCoV-19/South Africa/KRISP-K001318/2020|EPI ISL 515803|B.1.1|South Africa|2020-07-18	0.0005963667	Africa
Africa|hCoV-19/DRC/11677/2020|EPI ISL 527515|B.1.214|Democratic Republic of the Congo|2020-05-26	Africa|hCoV-19/South Africa/KRISP-K001318/2020|EPI ISL 515803|B.1.1|South Africa|2020-07-18	0.0004156652	Africa
Africa|hCoV-19/DRC/11732/2020|EPI ISL 527536|B.1.214|Democratic Republic of the Congo|2020-05-26	Africa|hCoV-19/South Africa/KRISP-K001318/2020|EPI ISL 515803|B.1.1|South Africa|2020-07-18	0.0003141481	Africa
Africa|hCoV-19/DRC/11733/2020|EPI ISL 527571|B.1.149|Democratic Republic of the Congo|2020-05-26	Africa|hCoV-19/South Africa/KRISP-K001318/2020|EPI ISL 515803|B.1.1|South Africa|2020-07-18	0.0004407669	Africa
Africa|hCoV-19/DRC/11806/2020|EPI ISL 527572|B.1.214|Democratic Republic of the Congo|2020-05-26	Africa|hCoV-19/South Africa/KRISP-K001318/2020|EPI ISL 515803|B.1.1|South Africa|2020-07-18	0.0005112220	Africa
Africa|hCoV-19/DRC/1234/2020|EPI ISL 429258|B.1.5|Democratic Republic of the Congo|2020-04-06	Africa|hCoV-19/South Africa/KRISP-K001318/2020|EPI ISL 515803|B.1.1|South Africa|2020-07-18	0.0003213512	Africa
Africa|hCoV-19/DRC/1249/2020|EPI ISL 429259|B.1.5|Democratic Republic of the Congo|2020-04-06	Africa|hCoV-19/South Africa/KRISP-K001318/2020|EPI ISL 515803|B.1.1|South Africa|2020-07-18	0.0003404965	Africa
Africa|hCoV-19/DRC/1319/2020|EPI ISL 431011|B.1.128|Democratic Republic of the Congo|2020-04-07	Africa|hCoV-19/South Africa/KRISP-K001318/2020|EPI ISL 515803|B.1.1|South Africa|2020-07-18	0.0004421865	Africa
Africa|hCoV-19/DRC/1324/2020|EPI ISL 435033|B.1.128|Democratic Republic of the Congo|2020-04-07	Africa|hCoV-19/South Africa/KRISP-K001318/2020|EPI ISL 515803|B.1.1|South Africa|2020-07-18	0.0004391992	Africa
Africa|hCoV-19/DRC/1326/2020|EPI ISL 435116|B.1|Democratic Republic of the Congo|2020-04-07	Africa|hCoV-19/South Africa/KRISP-K001318/2020|EPI ISL 515803|B.1.1|South Africa|2020-07-18	0.0004153431	Africa
Africa|hCoV-19/DRC/1375/2020|EPI ISL 435117|B.1.1.1|Democratic Republic of the Congo|2020-04-07	Africa|hCoV-19/South Africa/KRISP-K001318/2020|EPI ISL 515803|B.1.1|South Africa|2020-07-18	0.0003794851	Africa
Africa|hCoV-19/DRC/1376/2020|EPI ISL 431012|B.1.1.1|Democratic Republic of the Congo|2020-04-07	Africa|hCoV-19/South Africa/KRISP-K001318/2020|EPI ISL 515803|B.1.1|South Africa|2020-07-18	0.0003420336	Africa
Africa|hCoV-19/DRC/1377/2020|EPI ISL 434678|B.1.1.1|Democratic Republic of the Congo|2020-04-07	Africa|hCoV-19/South Africa/KRISP-K001318/2020|EPI ISL 515803|B.1.1|South Africa|2020-07-18	0.0003052530	Africa
Africa|hCoV-19/DRC/1378/2020|EPI ISL 435118|B.1.1.1|Democratic Republic of the Congo|2020-04-07	Africa|hCoV-19/South Africa/KRISP-K001318/2020|EPI ISL 515803|B.1.1|South Africa|2020-07-18	0.0003410005	Africa
Africa|hCoV-19/DRC/1382/2020|EPI ISL 435113|B.1.1.1|Democratic Republic of the Congo|2020-04-07	Africa|hCoV-19/South Africa/KRISP-K001318/2020|EPI ISL 515803|B.1.1|South Africa|2020-07-18	0.0003475241	Africa
Africa|hCoV-19/DRC/1397/2020|EPI ISL 434679|B.1.1.1|Democratic Republic of the Congo|2020-04-07	Africa|hCoV-19/South Africa/KRISP-K001318/2020|EPI ISL 515803|B.1.1|South Africa|2020-07-18	0.0003413216	Africa
Africa|hCoV-19/DRC/1398/2020|EPI ISL 435114|B.1.1.1|Democratic Republic of the Congo|2020-04-07	Africa|hCoV-19/South Africa/KRISP-K001318/2020|EPI ISL 515803|B.1.1|South Africa|2020-07-18	0.0003033805	Africa
Africa|hCoV-19/DRC/1422/2020|EPI ISL 434680|B.1.149|Democratic Republic of the Congo|2020-04-08	Africa|hCoV-19/South Africa/KRISP-K001318/2020|EPI ISL 515803|B.1.1|South Africa|2020-07-18	0.0004480973	Africa
Africa|hCoV-19/DRC/1423/2020|EPI ISL 434710|B.1.149|Democratic Republic of the Congo|2020-04-08	Africa|hCoV-19/South Africa/KRISP-K001318/2020|EPI ISL 515803|B.1.1|South Africa|2020-07-18	0.0004044990	Africa
Africa|hCoV-19/DRC/1486/2020|EPI ISL 434711|B.1|Democratic Republic of the Congo|2020-04-08	Africa|hCoV-19/South Africa/KRISP-K001318/2020|EPI ISL 515803|B.1.1|South Africa|2020-07-18	0.0003841934	Africa
Africa|hCoV-19/DRC/1516/2020|EPI ISL 435032|B.1.5|Democratic Republic of the Congo|2020-04-09	Africa|hCoV-19/South Africa/KRISP-K001318/2020|EPI ISL 515803|B.1.1|South Africa|2020-07-18	0.0003361028	Africa
Africa|hCoV-19/DRC/1565/2020|EPI ISL 434681|B.1|Democratic Republic of the Congo|2020-04-09	Africa|hCoV-19/South Africa/KRISP-K001318/2020|EPI ISL 515803|B.1.1|South Africa|2020-07-18	0.0003772547	Africa
Africa|hCoV-19/DRC/158/2020|EPI ISL 417950|B.40|Democratic Republic of the Congo|2020-03-20	Africa|hCoV-19/South Africa/KRISP-K001318/2020|EPI ISL 515803|B.1.1|South Africa|2020-07-18	0.0006724609	Africa
Africa|hCoV-19/DRC/1715/2020|EPI ISL 435156|B.1.84|Democratic Republic of the Congo|2020-04-10	Africa|hCoV-19/South Africa/KRISP-K001318/2020|EPI ISL 515803|B.1.1|South Africa|2020-07-18	0.0004076287	Africa
Africa|hCoV-19/DRC/1767/2020|EPI ISL 435157|B.1.5|Democratic Republic of the Congo|2020-04-10	Africa|hCoV-19/South Africa/KRISP-K001318/2020|EPI ISL 515803|B.1.1|South Africa|2020-07-18	0.0003153807	Africa
Africa|hCoV-19/DRC/1779/2020|EPI ISL 435158|C.14|Democratic Republic of the Congo|2020-04-10	Africa|hCoV-19/South Africa/KRISP-K001318/2020|EPI ISL 515803|B.1.1|South Africa|2020-07-18	0.0004177035	Africa
Africa|hCoV-19/DRC/191/2020|EPI ISL 417955|B.1.128|Democratic Republic of the Congo|2020-03-21	Africa|hCoV-19/South Africa/KRISP-K001318/2020|EPI ISL 515803|B.1.1|South Africa|2020-07-18	0.0004376234	Africa
Africa|hCoV-19/DRC/1952/2020|EPI ISL 435159|B.1.5|Democratic Republic of the Congo|2020-04-11	Africa|hCoV-19/South Africa/KRISP-K001318/2020|EPI ISL 515803|B.1.1|South Africa|2020-07-18	0.0003464166	Africa
Africa|hCoV-19/DRC/1982/2020|EPI ISL 435160|B.1|Democratic Republic of the Congo|2020-04-12	Africa|hCoV-19/South Africa/KRISP-K001318/2020|EPI ISL 515803|B.1.1|South Africa|2020-07-18	0.0003795936	Africa
Africa|hCoV-19/DRC/2047/2020|EPI ISL 435161|B.1.1.1|Democratic Republic of the Congo|2020-04-12	Africa|hCoV-19/South Africa/KRISP-K001318/2020|EPI ISL 515803|B.1.1|South Africa|2020-07-18	0.0003083796	Africa
Africa|hCoV-19/DRC/2063/2020|EPI ISL 435162|B.1|Democratic Republic of the Congo|2020-04-12	Africa|hCoV-19/South Africa/KRISP-K001318/2020|EPI ISL 515803|B.1.1|South Africa|2020-07-18	0.0003453008	Africa
Africa|hCoV-19/DRC/2120/2020|EPI ISL 435163|B.1.149|Democratic Republic of the Congo|2020-04-12	Africa|hCoV-19/South Africa/KRISP-K001318/2020|EPI ISL 515803|B.1.1|South Africa|2020-07-18	0.0004073823	Africa
Africa|hCoV-19/DRC/2121/2020|EPI ISL 435164|B.1.149|Democratic Republic of the Congo|2020-04-12	Africa|hCoV-19/South Africa/KRISP-K001318/2020|EPI ISL 515803|B.1.1|South Africa|2020-07-18	0.0004135300	Africa
Africa|hCoV-19/DRC/2122/2020|EPI ISL 435165|B.1.149|Democratic Republic of the Congo|2020-04-13	Africa|hCoV-19/South Africa/KRISP-K001318/2020|EPI ISL 515803|B.1.1|South Africa|2020-07-18	0.0004910155	Africa
Africa|hCoV-19/DRC/2125/2020|EPI ISL 435166|B.1.149|Democratic Republic of the Congo|2020-04-13	Africa|hCoV-19/South Africa/KRISP-K001318/2020|EPI ISL 515803|B.1.1|South Africa|2020-07-18	0.0003803587	Africa
Africa|hCoV-19/DRC/2128/2020|EPI ISL 435167|B.1|Democratic Republic of the Congo|2020-04-13	Africa|hCoV-19/South Africa/KRISP-K001318/2020|EPI ISL 515803|B.1.1|South Africa|2020-07-18	0.0003173486	Africa
Africa|hCoV-19/DRC/2133/2020|EPI ISL 435168|B.1.128|Democratic Republic of the Congo|2020-04-13	Africa|hCoV-19/South Africa/KRISP-K001318/2020|EPI ISL 515803|B.1.1|South Africa|2020-07-18	0.0004547390	Africa
Africa|hCoV-19/DRC/214/2020|EPI ISL 420030|B.1.6|Democratic Republic of the Congo|2020-03-21	Africa|hCoV-19/South Africa/KRISP-K001318/2020|EPI ISL 515803|B.1.1|South Africa|2020-07-18	0.0003373122	Africa
Africa|hCoV-19/DRC/215/2020|EPI ISL 420031|B.1.1.1|Democratic Republic of the Congo|2020-03-21	Africa|hCoV-19/South Africa/KRISP-K001318/2020|EPI ISL 515803|B.1.1|South Africa|2020-07-18	0.0003084928	Africa
Africa|hCoV-19/DRC/2169/2020|EPI ISL 436194|B.1.5|Democratic Republic of the Congo|2020-04-13	Africa|hCoV-19/South Africa/KRISP-K001318/2020|EPI ISL 515803|B.1.1|South Africa|2020-07-18	0.0003846999	Africa
Africa|hCoV-19/DRC/2299/2020|EPI ISL 436412|B.1.5|Democratic Republic of the Congo|2020-04-14	Africa|hCoV-19/South Africa/KRISP-K001318/2020|EPI ISL 515803|B.1.1|South Africa|2020-07-18	0.0004068671	Africa
Africa|hCoV-19/DRC/236/2020|EPI ISL 420032|B.1.128|Democratic Republic of the Congo|2020-03-22	Africa|hCoV-19/South Africa/KRISP-K001318/2020|EPI ISL 515803|B.1.1|South Africa|2020-07-18	0.0004381588	Africa
Africa|hCoV-19/DRC/2363/2020|EPI ISL 437194|B.1.84|Democratic Republic of the Congo|2020-04-14	Africa|hCoV-19/South Africa/KRISP-K001318/2020|EPI ISL 515803|B.1.1|South Africa|2020-07-18	0.0003729213	Africa
Africa|hCoV-19/DRC/2384/2020|EPI ISL 437196|B.1.149|Democratic Republic of the Congo|2020-04-14	Africa|hCoV-19/South Africa/KRISP-K001318/2020|EPI ISL 515803|B.1.1|South Africa|2020-07-18	0.0004143437	Africa
Africa|hCoV-19/DRC/241/2020|EPI ISL 420033|B.1.1.75|Democratic Republic of the Congo|2020-03-22	Africa|hCoV-19/South Africa/KRISP-K001318/2020|EPI ISL 515803|B.1.1|South Africa|2020-07-18	0.0002021733	Africa
Africa|hCoV-19/DRC/243/2020|EPI ISL 420034|B.1|Democratic Republic of the Congo|2020-03-22	Africa|hCoV-19/South Africa/KRISP-K001318/2020|EPI ISL 515803|B.1.1|South Africa|2020-07-18	0.0003445704	Africa
Africa|hCoV-19/DRC/248/2020|EPI ISL 420035|B.1.5|Democratic Republic of the Congo|2020-03-22	Africa|hCoV-19/South Africa/KRISP-K001318/2020|EPI ISL 515803|B.1.1|South Africa|2020-07-18	0.0003033090	Africa
Africa|hCoV-19/DRC/2496/2020|EPI ISL 437337|B.1.149|Democratic Republic of the Congo|2020-04-15	Africa|hCoV-19/South Africa/KRISP-K001318/2020|EPI ISL 515803|B.1.1|South Africa|2020-07-18	0.0004369792	Africa
Africa|hCoV-19/DRC/2529/2020|EPI ISL 437338|B.1.178|Democratic Republic of the Congo|2020-04-15	Africa|hCoV-19/South Africa/KRISP-K001318/2020|EPI ISL 515803|B.1.1|South Africa|2020-07-18	0.0004033573	Africa
Africa|hCoV-19/DRC/253/2020|EPI ISL 420838|B.1.5|Democratic Republic of the Congo|2020-03-22	Africa|hCoV-19/South Africa/KRISP-K001318/2020|EPI ISL 515803|B.1.1|South Africa|2020-07-18	0.0003044168	Africa
Africa|hCoV-19/DRC/2536/2020|EPI ISL 437339|B.1|Democratic Republic of the Congo|2020-04-15	Africa|hCoV-19/South Africa/KRISP-K001318/2020|EPI ISL 515803|B.1.1|South Africa|2020-07-18	0.0004033573	Africa
Africa|hCoV-19/DRC/254/2020|EPI ISL 420839|B.1|Democratic Republic of the Congo|2020-03-22	Africa|hCoV-19/South Africa/KRISP-K001318/2020|EPI ISL 515803|B.1.1|South Africa|2020-07-18	0.0003749917	Africa
Africa|hCoV-19/DRC/2563/2020|EPI ISL 437340|B.1.9|Democratic Republic of the Congo|2020-04-15	Africa|hCoV-19/South Africa/KRISP-K001318/2020|EPI ISL 515803|B.1.1|South Africa|2020-07-18	0.0006051091	Africa
Africa|hCoV-19/DRC/2580/2020|EPI ISL 437341|B.1.5|Democratic Republic of the Congo|2020-04-15	Africa|hCoV-19/South Africa/KRISP-K001318/2020|EPI ISL 515803|B.1.1|South Africa|2020-07-18	0.0003380076	Africa
Africa|hCoV-19/DRC/2644/2020|EPI ISL 437342|B.1.84|Democratic Republic of the Congo|2020-04-15	Africa|hCoV-19/South Africa/KRISP-K001318/2020|EPI ISL 515803|B.1.1|South Africa|2020-07-18	0.0004434334	Africa
Africa|hCoV-19/DRC/2670/2020|EPI ISL 437343|B.1.9|Democratic Republic of the Congo|2020-04-15	Africa|hCoV-19/South Africa/KRISP-K001318/2020|EPI ISL 515803|B.1.1|South Africa|2020-07-18	0.0006387815	Africa
Africa|hCoV-19/DRC/2727/2020|EPI ISL 437344|B.1|Democratic Republic of the Congo|2020-04-16	Africa|hCoV-19/South Africa/KRISP-K001318/2020|EPI ISL 515803|B.1.1|South Africa|2020-07-18	0.0003421705	Africa
Africa|hCoV-19/DRC/2728/2020|EPI ISL 437345|B.1.84|Democratic Republic of the Congo|2020-04-16	Africa|hCoV-19/South Africa/KRISP-K001318/2020|EPI ISL 515803|B.1.1|South Africa|2020-07-18	0.0004131796	Africa
Africa|hCoV-19/DRC/2813/2020|EPI ISL 437346|C.14|Democratic Republic of the Congo|2020-04-16	Africa|hCoV-19/South Africa/KRISP-K001318/2020|EPI ISL 515803|B.1.1|South Africa|2020-07-18	0.0004371996	Africa
Africa|hCoV-19/DRC/2819/2020|EPI ISL 437347|B.1|Democratic Republic of the Congo|2020-04-16	Africa|hCoV-19/South Africa/KRISP-K001318/2020|EPI ISL 515803|B.1.1|South Africa|2020-07-18	0.0004464727	Africa
Africa|hCoV-19/DRC/2827/2020|EPI ISL 437348|B.1|Democratic Republic of the Congo|2020-04-16	Africa|hCoV-19/South Africa/KRISP-K001318/2020|EPI ISL 515803|B.1.1|South Africa|2020-07-18	0.0003360881	Africa
Africa|hCoV-19/DRC/2855/2020|EPI ISL 437350|B.1|Democratic Republic of the Congo|2020-04-16	Africa|hCoV-19/South Africa/KRISP-K001318/2020|EPI ISL 515803|B.1.1|South Africa|2020-07-18	0.0003697367	Africa
Africa|hCoV-19/DRC/2864/2020|EPI ISL 437351|B.1|Democratic Republic of the Congo|2020-04-16	Africa|hCoV-19/South Africa/KRISP-K001318/2020|EPI ISL 515803|B.1.1|South Africa|2020-07-18	0.0003705174	Africa
Africa|hCoV-19/DRC/2904/2020|EPI ISL 437352|B.1|Democratic Republic of the Congo|2020-04-17	Africa|hCoV-19/South Africa/KRISP-K001318/2020|EPI ISL 515803|B.1.1|South Africa|2020-07-18	0.0003697367	Africa
Africa|hCoV-19/DRC/2938/2020|EPI ISL 437353|B.1.275|Democratic Republic of the Congo|2020-04-17	Africa|hCoV-19/South Africa/KRISP-K001318/2020|EPI ISL 515803|B.1.1|South Africa|2020-07-18	0.0005562820	Africa
Africa|hCoV-19/DRC/2939/2020|EPI ISL 437354|B.1|Democratic Republic of the Congo|2020-04-17	Africa|hCoV-19/South Africa/KRISP-K001318/2020|EPI ISL 515803|B.1.1|South Africa|2020-07-18	0.0004715707	Africa
Africa|hCoV-19/DRC/2942/2020|EPI ISL 437355|B.1|Democratic Republic of the Congo|2020-04-17	Africa|hCoV-19/South Africa/KRISP-K001318/2020|EPI ISL 515803|B.1.1|South Africa|2020-07-18	0.0004839106	Africa
Africa|hCoV-19/DRC/299/2020|EPI ISL 420840|B.4|Democratic Republic of the Congo|2020-03-20	Africa|hCoV-19/South Africa/KRISP-K001318/2020|EPI ISL 515803|B.1.1|South Africa|2020-07-18	0.0007868332	Africa
Africa|hCoV-19/DRC/300/2020|EPI ISL 420841|A|Democratic Republic of the Congo|2020-03-22	Africa|hCoV-19/South Africa/KRISP-K001318/2020|EPI ISL 515803|B.1.1|South Africa|2020-07-18	0.0006100698	Africa
Africa|hCoV-19/DRC/3041/2020|EPI ISL 437356|B.1|Democratic Republic of the Congo|2020-04-18	Africa|hCoV-19/South Africa/KRISP-K001318/2020|EPI ISL 515803|B.1.1|South Africa|2020-07-18	0.0004387886	Africa
Africa|hCoV-19/DRC/307/2020|EPI ISL 420842|B.1.9|Democratic Republic of the Congo|2020-03	Africa|hCoV-19/South Africa/KRISP-K001318/2020|EPI ISL 515803|B.1.1|South Africa|2020-07-18	0.0004502340	Africa
Africa|hCoV-19/DRC/3070/2020|EPI ISL 437357|B.1.214|Democratic Republic of the Congo|2020-04-18	Africa|hCoV-19/South Africa/KRISP-K001318/2020|EPI ISL 515803|B.1.1|South Africa|2020-07-18	0.0004731916	Africa
Africa|hCoV-19/DRC/3089/2020|EPI ISL 437358|B.1.84|Democratic Republic of the Congo|2020-04-19	Africa|hCoV-19/South Africa/KRISP-K001318/2020|EPI ISL 515803|B.1.1|South Africa|2020-07-18	0.0004038609	Africa
Africa|hCoV-19/DRC/3440/2020|EPI ISL 447597|B.1.84|Democratic Republic of the Congo|2020-04-22	Africa|hCoV-19/South Africa/KRISP-K001318/2020|EPI ISL 515803|B.1.1|South Africa|2020-07-18	0.0004084097	Africa
Africa|hCoV-19/DRC/3451/2020|EPI ISL 447598|B.1.178|Democratic Republic of the Congo|2020-04-22	Africa|hCoV-19/South Africa/KRISP-K001318/2020|EPI ISL 515803|B.1.1|South Africa|2020-07-18	0.0004087379	Africa
Africa|hCoV-19/DRC/3453/2020|EPI ISL 447599|B.1.84|Democratic Republic of the Congo|2020-04-22	Africa|hCoV-19/South Africa/KRISP-K001318/2020|EPI ISL 515803|B.1.1|South Africa|2020-07-18	0.0003745974	Africa
Africa|hCoV-19/DRC/3481/2020|EPI ISL 447600|B.1|Democratic Republic of the Congo|2020-04-22	Africa|hCoV-19/South Africa/KRISP-K001318/2020|EPI ISL 515803|B.1.1|South Africa|2020-07-18	0.0003144630	Africa
Africa|hCoV-19/DRC/3482/2020|EPI ISL 447601|B.1|Democratic Republic of the Congo|2020-04-22	Africa|hCoV-19/South Africa/KRISP-K001318/2020|EPI ISL 515803|B.1.1|South Africa|2020-07-18	0.0003433921	Africa
Africa|hCoV-19/DRC/3483/2020|EPI ISL 447602|B.1|Democratic Republic of the Congo|2020-04-22	Africa|hCoV-19/South Africa/KRISP-K001318/2020|EPI ISL 515803|B.1.1|South Africa|2020-07-18	0.0003139694	Africa
Africa|hCoV-19/DRC/3490/2020|EPI ISL 447603|B.1|Democratic Republic of the Congo|2020-04-22	Africa|hCoV-19/South Africa/KRISP-K001318/2020|EPI ISL 515803|B.1.1|South Africa|2020-07-18	0.0003410201	Africa
Africa|hCoV-19/DRC/3504/2020|EPI ISL 447604|B.1.149|Democratic Republic of the Congo|2020-04-23	Africa|hCoV-19/South Africa/KRISP-K001318/2020|EPI ISL 515803|B.1.1|South Africa|2020-07-18	0.0003841342	Africa
Africa|hCoV-19/DRC/352/2020|EPI ISL 420850|B.1.5|Democratic Republic of the Congo|2020-03	Africa|hCoV-19/South Africa/KRISP-K001318/2020|EPI ISL 515803|B.1.1|South Africa|2020-07-18	0.0003747362	Africa
Africa|hCoV-19/DRC/353/2020|EPI ISL 420843|B.1.5|Democratic Republic of the Congo|2020-03	Africa|hCoV-19/South Africa/KRISP-K001318/2020|EPI ISL 515803|B.1.1|South Africa|2020-07-18	0.0002725318	Africa
Africa|hCoV-19/DRC/355/2020|EPI ISL 420844|B.1|Democratic Republic of the Congo|2020-03	Africa|hCoV-19/South Africa/KRISP-K001318/2020|EPI ISL 515803|B.1.1|South Africa|2020-07-18	0.0003372782	Africa
Africa|hCoV-19/DRC/3552/2020|EPI ISL 447605|B.1.84|Democratic Republic of the Congo|2020-04-23	Africa|hCoV-19/South Africa/KRISP-K001318/2020|EPI ISL 515803|B.1.1|South Africa|2020-07-18	0.0003790851	Africa
Africa|hCoV-19/DRC/3595/2020|EPI ISL 447606|B.1.5|Democratic Republic of the Congo|2020-04-23	Africa|hCoV-19/South Africa/KRISP-K001318/2020|EPI ISL 515803|B.1.1|South Africa|2020-07-18	0.0003736507	Africa
Africa|hCoV-19/DRC/3632/2020|EPI ISL 447607|B.1.5|Democratic Republic of the Congo|2020-04-23	Africa|hCoV-19/South Africa/KRISP-K001318/2020|EPI ISL 515803|B.1.1|South Africa|2020-07-18	0.0003407484	Africa
Africa|hCoV-19/DRC/3633/2020|EPI ISL 447230|B.1.5|Democratic Republic of the Congo|2020-04-23	Africa|hCoV-19/South Africa/KRISP-K001318/2020|EPI ISL 515803|B.1.1|South Africa|2020-07-18	0.0003439945	Africa
Africa|hCoV-19/DRC/3653/2020|EPI ISL 447231|B.1.128|Democratic Republic of the Congo|2020-04-23	Africa|hCoV-19/South Africa/KRISP-K001318/2020|EPI ISL 515803|B.1.1|South Africa|2020-07-18	0.0004729981	Africa
Africa|hCoV-19/DRC/3659/2020|EPI ISL 447232|B.1.128|Democratic Republic of the Congo|2020-04-23	Africa|hCoV-19/South Africa/KRISP-K001318/2020|EPI ISL 515803|B.1.1|South Africa|2020-07-18	0.0004734300	Africa
Africa|hCoV-19/DRC/3661/2020|EPI ISL 447233|B.1.128|Democratic Republic of the Congo|2020-04-23	Africa|hCoV-19/South Africa/KRISP-K001318/2020|EPI ISL 515803|B.1.1|South Africa|2020-07-18	0.0004774658	Africa
Africa|hCoV-19/DRC/3662/2020|EPI ISL 447234|B.1.128|Democratic Republic of the Congo|2020-04-23	Africa|hCoV-19/South Africa/KRISP-K001318/2020|EPI ISL 515803|B.1.1|South Africa|2020-07-18	0.0004771079	Africa
Africa|hCoV-19/DRC/3664/2020|EPI ISL 447235|B.1.128|Democratic Republic of the Congo|2020-04-23	Africa|hCoV-19/South Africa/KRISP-K001318/2020|EPI ISL 515803|B.1.1|South Africa|2020-07-18	0.0004771892	Africa
Africa|hCoV-19/DRC/3683/2020|EPI ISL 447236|B.1.5|Democratic Republic of the Congo|2020-04-24	Africa|hCoV-19/South Africa/KRISP-K001318/2020|EPI ISL 515803|B.1.1|South Africa|2020-07-18	0.0003748513	Africa
Africa|hCoV-19/DRC/3688/2020|EPI ISL 447237|B.1.128|Democratic Republic of the Congo|2020-04-24	Africa|hCoV-19/South Africa/KRISP-K001318/2020|EPI ISL 515803|B.1.1|South Africa|2020-07-18	0.0005096001	Africa
Africa|hCoV-19/DRC/376/2020|EPI ISL 420851|B.1.6|Democratic Republic of the Congo|2020-03-25	Africa|hCoV-19/South Africa/KRISP-K001318/2020|EPI ISL 515803|B.1.1|South Africa|2020-07-18	0.0004074295	Africa
Africa|hCoV-19/DRC/3764/2020|EPI ISL 447238|B.1.84|Democratic Republic of the Congo|2020-04-24	Africa|hCoV-19/South Africa/KRISP-K001318/2020|EPI ISL 515803|B.1.1|South Africa|2020-07-18	0.0004424032	Africa
Africa|hCoV-19/DRC/3768/2020|EPI ISL 447239|B.1.84|Democratic Republic of the Congo|2020-04-24	Africa|hCoV-19/South Africa/KRISP-K001318/2020|EPI ISL 515803|B.1.1|South Africa|2020-07-18	0.0003746139	Africa
Africa|hCoV-19/DRC/3778/2020|EPI ISL 447240|B.1.128|Democratic Republic of the Congo|2020-04-24	Africa|hCoV-19/South Africa/KRISP-K001318/2020|EPI ISL 515803|B.1.1|South Africa|2020-07-18	0.0005086153	Africa
Africa|hCoV-19/DRC/3787/2020|EPI ISL 447241|B.1|Democratic Republic of the Congo|2020-04-24	Africa|hCoV-19/South Africa/KRISP-K001318/2020|EPI ISL 515803|B.1.1|South Africa|2020-07-18	0.0003467650	Africa
Africa|hCoV-19/DRC/3791/2020|EPI ISL 447242|B.1|Democratic Republic of the Congo|2020-04-24	Africa|hCoV-19/South Africa/KRISP-K001318/2020|EPI ISL 515803|B.1.1|South Africa|2020-07-18	0.0004216912	Africa
Africa|hCoV-19/DRC/3803/2020|EPI ISL 447243|B.1|Democratic Republic of the Congo|2020-04-24	Africa|hCoV-19/South Africa/KRISP-K001318/2020|EPI ISL 515803|B.1.1|South Africa|2020-07-18	0.0003138272	Africa
Africa|hCoV-19/DRC/3806/2020|EPI ISL 447244|B.1|Democratic Republic of the Congo|2020-04-24	Africa|hCoV-19/South Africa/KRISP-K001318/2020|EPI ISL 515803|B.1.1|South Africa|2020-07-18	0.0003138053	Africa
Africa|hCoV-19/DRC/3827/2020|EPI ISL 447245|B.1|Democratic Republic of the Congo|2020-04-24	Africa|hCoV-19/South Africa/KRISP-K001318/2020|EPI ISL 515803|B.1.1|South Africa|2020-07-18	0.0004429938	Africa
Africa|hCoV-19/DRC/3829/2020|EPI ISL 447246|B.1|Democratic Republic of the Congo|2020-04-24	Africa|hCoV-19/South Africa/KRISP-K001318/2020|EPI ISL 515803|B.1.1|South Africa|2020-07-18	0.0004094671	Africa
Africa|hCoV-19/DRC/3834/2020|EPI ISL 447247|A|Democratic Republic of the Congo|2020-04-25	Africa|hCoV-19/South Africa/KRISP-K001318/2020|EPI ISL 515803|B.1.1|South Africa|2020-07-18	0.0006516647	Africa
Africa|hCoV-19/DRC/3837/2020|EPI ISL 447248|B.1.128|Democratic Republic of the Congo|2020-04-25	Africa|hCoV-19/South Africa/KRISP-K001318/2020|EPI ISL 515803|B.1.1|South Africa|2020-07-18	0.0004768803	Africa
Africa|hCoV-19/DRC/3841/2020|EPI ISL 447249|B.1.128|Democratic Republic of the Congo|2020-04-25	Africa|hCoV-19/South Africa/KRISP-K001318/2020|EPI ISL 515803|B.1.1|South Africa|2020-07-18	0.0005437747	Africa
Africa|hCoV-19/DRC/3842/2020|EPI ISL 471396|B.1.128|Democratic Republic of the Congo|2020-04-25	Africa|hCoV-19/South Africa/KRISP-K001318/2020|EPI ISL 515803|B.1.1|South Africa|2020-07-18	0.0005378892	Africa
Africa|hCoV-19/DRC/3846/2020|EPI ISL 471397|B.1.84|Democratic Republic of the Congo|2020-04-25	Africa|hCoV-19/South Africa/KRISP-K001318/2020|EPI ISL 515803|B.1.1|South Africa|2020-07-18	0.0004705931	Africa
Africa|hCoV-19/DRC/3937/2020|EPI ISL 471398|B.1|Democratic Republic of the Congo|2020-04-25	Africa|hCoV-19/South Africa/KRISP-K001318/2020|EPI ISL 515803|B.1.1|South Africa|2020-07-18	0.0004369705	Africa
Africa|hCoV-19/DRC/3941/2020|EPI ISL 471399|B.1.128|Democratic Republic of the Congo|2020-04-25	Africa|hCoV-19/South Africa/KRISP-K001318/2020|EPI ISL 515803|B.1.1|South Africa|2020-07-18	0.0005100104	Africa
Africa|hCoV-19/DRC/3947/2020|EPI ISL 471400|B.1.214|Democratic Republic of the Congo|2020-04-25	Africa|hCoV-19/South Africa/KRISP-K001318/2020|EPI ISL 515803|B.1.1|South Africa|2020-07-18	0.0005378549	Africa
Africa|hCoV-19/DRC/3949/2020|EPI ISL 471401|B.1.84|Democratic Republic of the Congo|2020-04-26	Africa|hCoV-19/South Africa/KRISP-K001318/2020|EPI ISL 515803|B.1.1|South Africa|2020-07-18	0.0003726686	Africa
Africa|hCoV-19/DRC/396/2020|EPI ISL 420852|B.1.6|Democratic Republic of the Congo|2020-03-26	Africa|hCoV-19/South Africa/KRISP-K001318/2020|EPI ISL 515803|B.1.1|South Africa|2020-07-18	0.0003731021	Africa
Africa|hCoV-19/DRC/397/2020|EPI ISL 420845|B.1.6|Democratic Republic of the Congo|2020-03-26	Africa|hCoV-19/South Africa/KRISP-K001318/2020|EPI ISL 515803|B.1.1|South Africa|2020-07-18	0.0003702768	Africa
Africa|hCoV-19/DRC/400/2020|EPI ISL 420846|B.1.5|Democratic Republic of the Congo|2020-03	Africa|hCoV-19/South Africa/KRISP-K001318/2020|EPI ISL 515803|B.1.1|South Africa|2020-07-18	0.0003375628	Africa
Africa|hCoV-19/DRC/4012/2020|EPI ISL 471402|B.1|Democratic Republic of the Congo|2020-04-26	Africa|hCoV-19/South Africa/KRISP-K001318/2020|EPI ISL 515803|B.1.1|South Africa|2020-07-18	0.0005042391	Africa
Africa|hCoV-19/DRC/402/2020|EPI ISL 420853|B.1|Democratic Republic of the Congo|2020-03-26	Africa|hCoV-19/South Africa/KRISP-K001318/2020|EPI ISL 515803|B.1.1|South Africa|2020-07-18	0.0003525796	Africa
Africa|hCoV-19/DRC/4020/2020|EPI ISL 471403|B.1.5|Democratic Republic of the Congo|2020-04-26	Africa|hCoV-19/South Africa/KRISP-K001318/2020|EPI ISL 515803|B.1.1|South Africa|2020-07-18	0.0004369889	Africa
Africa|hCoV-19/DRC/4026/2020|EPI ISL 471404|B.1.84|Democratic Republic of the Congo|2020-04-27	Africa|hCoV-19/South Africa/KRISP-K001318/2020|EPI ISL 515803|B.1.1|South Africa|2020-07-18	0.0004051738	Africa
Africa|hCoV-19/DRC/4060/2020|EPI ISL 471405|B.1|Democratic Republic of the Congo|2020-04-27	Africa|hCoV-19/South Africa/KRISP-K001318/2020|EPI ISL 515803|B.1.1|South Africa|2020-07-18	0.0004378282	Africa
Africa|hCoV-19/DRC/4075/2020|EPI ISL 471406|B.1.214|Democratic Republic of the Congo|2020-04-27	Africa|hCoV-19/South Africa/KRISP-K001318/2020|EPI ISL 515803|B.1.1|South Africa|2020-07-18	0.0005086375	Africa
Africa|hCoV-19/DRC/4084/2020|EPI ISL 471407|B.1.214|Democratic Republic of the Congo|2020-04-27	Africa|hCoV-19/South Africa/KRISP-K001318/2020|EPI ISL 515803|B.1.1|South Africa|2020-07-18	0.0005383979	Africa
Africa|hCoV-19/DRC/4132/2020|EPI ISL 471408|B.1|Democratic Republic of the Congo|2020-04-27	Africa|hCoV-19/South Africa/KRISP-K001318/2020|EPI ISL 515803|B.1.1|South Africa|2020-07-18	0.0004705820	Africa
Africa|hCoV-19/DRC/4141/2020|EPI ISL 471409|B.1.128|Democratic Republic of the Congo|2020-04-27	Africa|hCoV-19/South Africa/KRISP-K001318/2020|EPI ISL 515803|B.1.1|South Africa|2020-07-18	0.0005042390	Africa
Africa|hCoV-19/DRC/4145/2020|EPI ISL 471410|B.1|Democratic Republic of the Congo|2020-04-27	Africa|hCoV-19/South Africa/KRISP-K001318/2020|EPI ISL 515803|B.1.1|South Africa|2020-07-18	0.0004033492	Africa
Africa|hCoV-19/DRC/4194/2020|EPI ISL 471414|B.1.5|Democratic Republic of the Congo|2020-04-28	Africa|hCoV-19/South Africa/KRISP-K001318/2020|EPI ISL 515803|B.1.1|South Africa|2020-07-18	0.0004369602	Africa
Africa|hCoV-19/DRC/4250/2020|EPI ISL 471415|B.1.1.1|Democratic Republic of the Congo|2020-04-28	Africa|hCoV-19/South Africa/KRISP-K001318/2020|EPI ISL 515803|B.1.1|South Africa|2020-07-18	0.0004033222	Africa
Africa|hCoV-19/DRC/4279/2020|EPI ISL 514114|B.1|Democratic Republic of the Congo|2020-04-28	Africa|hCoV-19/South Africa/KRISP-K001318/2020|EPI ISL 515803|B.1.1|South Africa|2020-07-18	0.0004089370	Africa
Africa|hCoV-19/DRC/4282/2020|EPI ISL 514103|B.1.128|Democratic Republic of the Congo|2020-04-08	Africa|hCoV-19/South Africa/KRISP-K001318/2020|EPI ISL 515803|B.1.1|South Africa|2020-07-18	0.0004430801	Africa
Africa|hCoV-19/DRC/4284/2020|EPI ISL 514115|B.1.128|Democratic Republic of the Congo|2020-04-28	Africa|hCoV-19/South Africa/KRISP-K001318/2020|EPI ISL 515803|B.1.1|South Africa|2020-07-18	0.0004430348	Africa
Africa|hCoV-19/DRC/431/2020|EPI ISL 420847|B.1.147|Democratic Republic of the Congo|2020-03-26	Africa|hCoV-19/South Africa/KRISP-K001318/2020|EPI ISL 515803|B.1.1|South Africa|2020-07-18	0.0003702732	Africa
Africa|hCoV-19/DRC/4418/2020|EPI ISL 496506|B.1.128|Democratic Republic of the Congo|2020-04-29	Africa|hCoV-19/South Africa/KRISP-K001318/2020|EPI ISL 515803|B.1.1|South Africa|2020-07-18	0.0004771567	Africa
Africa|hCoV-19/DRC/4422/2020|EPI ISL 496507|B.1.128|Democratic Republic of the Congo|2020-04-29	Africa|hCoV-19/South Africa/KRISP-K001318/2020|EPI ISL 515803|B.1.1|South Africa|2020-07-18	0.0004480883	Africa
Africa|hCoV-19/DRC/4427/2020|EPI ISL 496508|B.1.128|Democratic Republic of the Congo|2020-04-29	Africa|hCoV-19/South Africa/KRISP-K001318/2020|EPI ISL 515803|B.1.1|South Africa|2020-07-18	0.0004521077	Africa
Africa|hCoV-19/DRC/4429/2020|EPI ISL 513589|B.1.128|Democratic Republic of the Congo|2020-04-29	Africa|hCoV-19/South Africa/KRISP-K001318/2020|EPI ISL 515803|B.1.1|South Africa|2020-07-18	0.0004521392	Africa
Africa|hCoV-19/DRC/4430/2020|EPI ISL 496509|B.1.128|Democratic Republic of the Congo|2020-04-29	Africa|hCoV-19/South Africa/KRISP-K001318/2020|EPI ISL 515803|B.1.1|South Africa|2020-07-18	0.0004434574	Africa
Africa|hCoV-19/DRC/4437/2020|EPI ISL 513590|B.1.128|Democratic Republic of the Congo|2020-05-02	Africa|hCoV-19/South Africa/KRISP-K001318/2020|EPI ISL 515803|B.1.1|South Africa|2020-07-18	0.0004870139	Africa
Africa|hCoV-19/DRC/4442/2020|EPI ISL 496510|B.1.128|Democratic Republic of the Congo|2020-04-29	Africa|hCoV-19/South Africa/KRISP-K001318/2020|EPI ISL 515803|B.1.1|South Africa|2020-07-18	0.0004485053	Africa
Africa|hCoV-19/DRC/4444/2020|EPI ISL 514104|B.1.128|Democratic Republic of the Congo|2020-04-29	Africa|hCoV-19/South Africa/KRISP-K001318/2020|EPI ISL 515803|B.1.1|South Africa|2020-07-18	0.0004416501	Africa
Africa|hCoV-19/DRC/445/2020|EPI ISL 420848|B.1|Democratic Republic of the Congo|2020-03	Africa|hCoV-19/South Africa/KRISP-K001318/2020|EPI ISL 515803|B.1.1|South Africa|2020-07-18	0.0003496867	Africa
Africa|hCoV-19/DRC/4501/2020|EPI ISL 513591|B.1.5|Democratic Republic of the Congo|2020-05-30	Africa|hCoV-19/South Africa/KRISP-K001318/2020|EPI ISL 515803|B.1.1|South Africa|2020-07-18	0.0003478532	Africa
Africa|hCoV-19/DRC/4516/2020|EPI ISL 487192|B.1.1.275|Democratic Republic of the Congo|2020-04-28	Africa|hCoV-19/South Africa/KRISP-K001318/2020|EPI ISL 515803|B.1.1|South Africa|2020-07-18	0.0002378874	Africa
Africa|hCoV-19/DRC/4524/2020|EPI ISL 513597|A|Democratic Republic of the Congo|2020-04-30	Africa|hCoV-19/South Africa/KRISP-K001318/2020|EPI ISL 515803|B.1.1|South Africa|2020-07-18	0.0006787311	Africa
Africa|hCoV-19/DRC/4541/2020|EPI ISL 513598|B.1|Democratic Republic of the Congo|2020-04-30	Africa|hCoV-19/South Africa/KRISP-K001318/2020|EPI ISL 515803|B.1.1|South Africa|2020-07-18	0.0004706640	Africa
Africa|hCoV-19/DRC/4551/2020|EPI ISL 513599|B.1.178|Democratic Republic of the Congo|2020-04-30	Africa|hCoV-19/South Africa/KRISP-K001318/2020|EPI ISL 515803|B.1.1|South Africa|2020-07-18	0.0005144524	Africa
Africa|hCoV-19/DRC/4561/2020|EPI ISL 513600|B.1|Democratic Republic of the Congo|2020-04-30	Africa|hCoV-19/South Africa/KRISP-K001318/2020|EPI ISL 515803|B.1.1|South Africa|2020-07-18	0.0004369600	Africa
Africa|hCoV-19/DRC/4562/2020|EPI ISL 513601|B.1.214|Democratic Republic of the Congo|2020-04-30	Africa|hCoV-19/South Africa/KRISP-K001318/2020|EPI ISL 515803|B.1.1|South Africa|2020-07-18	0.0004369705	Africa
Africa|hCoV-19/DRC/4568/2020|EPI ISL 513602|B.1|Democratic Republic of the Congo|2020-04-30	Africa|hCoV-19/South Africa/KRISP-K001318/2020|EPI ISL 515803|B.1.1|South Africa|2020-07-18	0.0004415753	Africa
Africa|hCoV-19/DRC/4578/2020|EPI ISL 513603|B.1|Democratic Republic of the Congo|2020-04-30	Africa|hCoV-19/South Africa/KRISP-K001318/2020|EPI ISL 515803|B.1.1|South Africa|2020-07-18	0.0004785917	Africa
Africa|hCoV-19/DRC/4613/2020|EPI ISL 513604|B.1.214|Democratic Republic of the Congo|2020-04-30	Africa|hCoV-19/South Africa/KRISP-K001318/2020|EPI ISL 515803|B.1.1|South Africa|2020-07-18	0.0004748057	Africa
Africa|hCoV-19/DRC/4614/2020|EPI ISL 513605|B.1|Democratic Republic of the Congo|2020-04-30	Africa|hCoV-19/South Africa/KRISP-K001318/2020|EPI ISL 515803|B.1.1|South Africa|2020-07-18	0.0005715053	Africa
Africa|hCoV-19/DRC/4631/2020|EPI ISL 513606|B.1.5|Democratic Republic of the Congo|2020-04-30	Africa|hCoV-19/South Africa/KRISP-K001318/2020|EPI ISL 515803|B.1.1|South Africa|2020-07-18	0.0005715438	Africa
Africa|hCoV-19/DRC/4633/2020|EPI ISL 513607|B.1.128|Democratic Republic of the Congo|2020-04-30	Africa|hCoV-19/South Africa/KRISP-K001318/2020|EPI ISL 515803|B.1.1|South Africa|2020-07-18	0.0005378893	Africa
Africa|hCoV-19/DRC/4642/2020|EPI ISL 513608|B.1.128|Democratic Republic of the Congo|2020-04-30	Africa|hCoV-19/South Africa/KRISP-K001318/2020|EPI ISL 515803|B.1.1|South Africa|2020-07-18	0.0005378659	Africa
Africa|hCoV-19/DRC/4647/2020|EPI ISL 513609|B.1.128|Democratic Republic of the Congo|2020-04-30	Africa|hCoV-19/South Africa/KRISP-K001318/2020|EPI ISL 515803|B.1.1|South Africa|2020-07-18	0.0005042390	Africa
Africa|hCoV-19/DRC/4653/2020|EPI ISL 513610|B.1.128|Democratic Republic of the Congo|2020-04-30	Africa|hCoV-19/South Africa/KRISP-K001318/2020|EPI ISL 515803|B.1.1|South Africa|2020-07-18	0.0005379201	Africa
Africa|hCoV-19/DRC/4681/2020|EPI ISL 514116|B.1.128|Democratic Republic of the Congo|2020-04-30	Africa|hCoV-19/South Africa/KRISP-K001318/2020|EPI ISL 515803|B.1.1|South Africa|2020-07-18	0.0004485055	Africa
Africa|hCoV-19/DRC/4683/2020|EPI ISL 514105|B.1.5|Democratic Republic of the Congo|2020-04-30	Africa|hCoV-19/South Africa/KRISP-K001318/2020|EPI ISL 515803|B.1.1|South Africa|2020-07-18	0.0004817034	Africa
Africa|hCoV-19/DRC/4685/2020|EPI ISL 514106|B.1.128|Democratic Republic of the Congo|2020-04-30	Africa|hCoV-19/South Africa/KRISP-K001318/2020|EPI ISL 515803|B.1.1|South Africa|2020-07-18	0.0005448373	Africa
Africa|hCoV-19/DRC/4690/2020|EPI ISL 514117|B.1.128|Democratic Republic of the Congo|2020-04-30	Africa|hCoV-19/South Africa/KRISP-K001318/2020|EPI ISL 515803|B.1.1|South Africa|2020-07-18	0.0004774170	Africa
Africa|hCoV-19/DRC/4693/2020|EPI ISL 514118|B.1.128|Democratic Republic of the Congo|2020-04-30	Africa|hCoV-19/South Africa/KRISP-K001318/2020|EPI ISL 515803|B.1.1|South Africa|2020-07-18	0.0005104844	Africa
Africa|hCoV-19/DRC/4694/2020|EPI ISL 514107|B.1.128|Democratic Republic of the Congo|2020-04-30	Africa|hCoV-19/South Africa/KRISP-K001318/2020|EPI ISL 515803|B.1.1|South Africa|2020-07-18	0.0004820682	Africa
Africa|hCoV-19/DRC/4720/2020|EPI ISL 514108|B.1.84|Democratic Republic of the Congo|2020-05-01	Africa|hCoV-19/South Africa/KRISP-K001318/2020|EPI ISL 515803|B.1.1|South Africa|2020-07-18	0.0004067707	Africa
Africa|hCoV-19/DRC/4785/2020|EPI ISL 514119|B.1.84|Democratic Republic of the Congo|2020-05-01	Africa|hCoV-19/South Africa/KRISP-K001318/2020|EPI ISL 515803|B.1.1|South Africa|2020-07-18	0.0005786317	Africa
Africa|hCoV-19/DRC/5019/2020|EPI ISL 496511|B.1|Democratic Republic of the Congo|2020-05-02	Africa|hCoV-19/South Africa/KRISP-K001318/2020|EPI ISL 515803|B.1.1|South Africa|2020-07-18	0.0004617295	Africa
Africa|hCoV-19/DRC/5094/2020|EPI ISL 496491|B.1.84|Democratic Republic of the Congo|2020-05-02	Africa|hCoV-19/South Africa/KRISP-K001318/2020|EPI ISL 515803|B.1.1|South Africa|2020-07-18	0.0004133280	Africa
Africa|hCoV-19/DRC/5186/2020|EPI ISL 496512|B.1|Democratic Republic of the Congo|2020-05-03	Africa|hCoV-19/South Africa/KRISP-K001318/2020|EPI ISL 515803|B.1.1|South Africa|2020-07-18	0.0004481279	Africa
Africa|hCoV-19/DRC/5187/2020|EPI ISL 513619|B.1|Democratic Republic of the Congo|2020-05-03	Africa|hCoV-19/South Africa/KRISP-K001318/2020|EPI ISL 515803|B.1.1|South Africa|2020-07-18	0.0004425156	Africa
Africa|hCoV-19/DRC/5205/2020|EPI ISL 487365|B.1.1.275|Democratic Republic of the Congo|2020-05-01	Africa|hCoV-19/South Africa/KRISP-K001318/2020|EPI ISL 515803|B.1.1|South Africa|2020-07-18	0.0002763303	Africa
Africa|hCoV-19/DRC/521/2020|EPI ISL 420854|B.1.5|Democratic Republic of the Congo|2020-03-25	Africa|hCoV-19/South Africa/KRISP-K001318/2020|EPI ISL 515803|B.1.1|South Africa|2020-07-18	0.0003042624	Africa
Africa|hCoV-19/DRC/5210/2020|EPI ISL 487369|B.1.1.275|Democratic Republic of the Congo|2020-05-01	Africa|hCoV-19/South Africa/KRISP-K001318/2020|EPI ISL 515803|B.1.1|South Africa|2020-07-18	0.0002409495	Africa
Africa|hCoV-19/DRC/523/2020|EPI ISL 420849|B.1.1.1|Democratic Republic of the Congo|2020-03-28	Africa|hCoV-19/South Africa/KRISP-K001318/2020|EPI ISL 515803|B.1.1|South Africa|2020-07-18	0.0003033397	Africa
Africa|hCoV-19/DRC/5240/2020|EPI ISL 496492|B.1|Democratic Republic of the Congo|2020-05-03	Africa|hCoV-19/South Africa/KRISP-K001318/2020|EPI ISL 515803|B.1.1|South Africa|2020-07-18	0.0003410423	Africa
Africa|hCoV-19/DRC/5377/2020|EPI ISL 496513|B.1|Democratic Republic of the Congo|2020-05-04	Africa|hCoV-19/South Africa/KRISP-K001318/2020|EPI ISL 515803|B.1.1|South Africa|2020-07-18	0.0004092535	Africa
Africa|hCoV-19/DRC/5538/2020|EPI ISL 514120|B.1|Democratic Republic of the Congo|2020-05-05	Africa|hCoV-19/South Africa/KRISP-K001318/2020|EPI ISL 515803|B.1.1|South Africa|2020-07-18	0.0003849326	Africa
Africa|hCoV-19/DRC/5651/2020|EPI ISL 496493|B.1.1.1|Democratic Republic of the Congo|2020-05-06	Africa|hCoV-19/South Africa/KRISP-K001318/2020|EPI ISL 515803|B.1.1|South Africa|2020-07-18	0.0003130336	Africa
Africa|hCoV-19/DRC/5705/2020|EPI ISL 496494|B.1.84|Democratic Republic of the Congo|2020-05-06	Africa|hCoV-19/South Africa/KRISP-K001318/2020|EPI ISL 515803|B.1.1|South Africa|2020-07-18	0.0003895349	Africa
Africa|hCoV-19/DRC/5735/2020|EPI ISL 496495|B.1.214|Democratic Republic of the Congo|2020-05-06	Africa|hCoV-19/South Africa/KRISP-K001318/2020|EPI ISL 515803|B.1.1|South Africa|2020-07-18	0.0004201912	Africa
Africa|hCoV-19/DRC/5815/2020|EPI ISL 495629|B.1.214|Democratic Republic of the Congo|2020-05-06	Africa|hCoV-19/South Africa/KRISP-K001318/2020|EPI ISL 515803|B.1.1|South Africa|2020-07-18	0.0004554926	Africa
Africa|hCoV-19/DRC/5907/2020|EPI ISL 496496|B.1.84|Democratic Republic of the Congo|2020-05-07	Africa|hCoV-19/South Africa/KRISP-K001318/2020|EPI ISL 515803|B.1.1|South Africa|2020-07-18	0.0004957631	Africa
Africa|hCoV-19/DRC/5913/2020|EPI ISL 496497|B.1|Democratic Republic of the Congo|2020-05-07	Africa|hCoV-19/South Africa/KRISP-K001318/2020|EPI ISL 515803|B.1.1|South Africa|2020-07-18	0.0004823221	Africa
Africa|hCoV-19/DRC/5927/2020|EPI ISL 496498|B.1.9|Democratic Republic of the Congo|2020-05-07	Africa|hCoV-19/South Africa/KRISP-K001318/2020|EPI ISL 515803|B.1.1|South Africa|2020-07-18	0.0006549790	Africa
Africa|hCoV-19/DRC/5957/2020|EPI ISL 496499|B.1.5|Democratic Republic of the Congo|2020-05-07	Africa|hCoV-19/South Africa/KRISP-K001318/2020|EPI ISL 515803|B.1.1|South Africa|2020-07-18	0.0003402879	Africa
Africa|hCoV-19/DRC/5964/2020|EPI ISL 496500|B.1.178|Democratic Republic of the Congo|2020-05-07	Africa|hCoV-19/South Africa/KRISP-K001318/2020|EPI ISL 515803|B.1.1|South Africa|2020-07-18	0.0003218844	Africa
Africa|hCoV-19/DRC/5996/2020|EPI ISL 496514|B.1.84|Democratic Republic of the Congo|2020-05-08	Africa|hCoV-19/South Africa/KRISP-K001318/2020|EPI ISL 515803|B.1.1|South Africa|2020-07-18	0.0004135557	Africa
Africa|hCoV-19/DRC/6026/2020|EPI ISL 513622|B.1.1.1|Democratic Republic of the Congo|2020-05-08	Africa|hCoV-19/South Africa/KRISP-K001318/2020|EPI ISL 515803|B.1.1|South Africa|2020-07-18	0.0003799215	Africa
Africa|hCoV-19/DRC/6143/2020|EPI ISL 496515|B.1|Democratic Republic of the Congo|2020-05-08	Africa|hCoV-19/South Africa/KRISP-K001318/2020|EPI ISL 515803|B.1.1|South Africa|2020-07-18	0.0003827843	Africa
Africa|hCoV-19/DRC/6151/2020|EPI ISL 513620|B.1.214|Democratic Republic of the Congo|2020-05-08	Africa|hCoV-19/South Africa/KRISP-K001318/2020|EPI ISL 515803|B.1.1|South Africa|2020-07-18	0.0004448790	Africa
Africa|hCoV-19/DRC/6163/2020|EPI ISL 513623|B.1.214|Democratic Republic of the Congo|2020-05-08	Africa|hCoV-19/South Africa/KRISP-K001318/2020|EPI ISL 515803|B.1.1|South Africa|2020-07-18	0.0004501470	Africa
Africa|hCoV-19/DRC/6203/2020|EPI ISL 514109|B.1|Democratic Republic of the Congo|2020-05-09	Africa|hCoV-19/South Africa/KRISP-K001318/2020|EPI ISL 515803|B.1.1|South Africa|2020-07-18	0.0005462356	Africa
Africa|hCoV-19/DRC/6209/2020|EPI ISL 514110|B.1.84|Democratic Republic of the Congo|2020-05-09	Africa|hCoV-19/South Africa/KRISP-K001318/2020|EPI ISL 515803|B.1.1|South Africa|2020-07-18	0.0003748820	Africa
Africa|hCoV-19/DRC/6227/2020|EPI ISL 514121|B.1.84|Democratic Republic of the Congo|2020-05-09	Africa|hCoV-19/South Africa/KRISP-K001318/2020|EPI ISL 515803|B.1.1|South Africa|2020-07-18	0.0003753808	Africa
Africa|hCoV-19/DRC/6313/2020|EPI ISL 496516|B.1.84|Democratic Republic of the Congo|2020-05-09	Africa|hCoV-19/South Africa/KRISP-K001318/2020|EPI ISL 515803|B.1.1|South Africa|2020-07-18	0.0004982912	Africa
Africa|hCoV-19/DRC/6338/2020|EPI ISL 495630|B.1|Democratic Republic of the Congo|2020-05-09	Africa|hCoV-19/South Africa/KRISP-K001318/2020|EPI ISL 515803|B.1.1|South Africa|2020-07-18	0.0004221804	Africa
Africa|hCoV-19/DRC/6341/2020|EPI ISL 495631|B.1|Democratic Republic of the Congo|2020-05-09	Africa|hCoV-19/South Africa/KRISP-K001318/2020|EPI ISL 515803|B.1.1|South Africa|2020-07-18	0.0005316564	Africa
Africa|hCoV-19/DRC/6342/2020|EPI ISL 495632|B.1|Democratic Republic of the Congo|2020-05-09	Africa|hCoV-19/South Africa/KRISP-K001318/2020|EPI ISL 515803|B.1.1|South Africa|2020-07-18	0.0004872071	Africa
Africa|hCoV-19/DRC/6361/2020|EPI ISL 495633|B.1|Democratic Republic of the Congo|2020-05-09	Africa|hCoV-19/South Africa/KRISP-K001318/2020|EPI ISL 515803|B.1.1|South Africa|2020-07-18	0.0003908536	Africa
Africa|hCoV-19/DRC/6380/2020|EPI ISL 513611|B.1.1.275|Democratic Republic of the Congo|2020-05-04	Africa|hCoV-19/South Africa/KRISP-K001318/2020|EPI ISL 515803|B.1.1|South Africa|2020-07-18	0.0002767603	Africa
Africa|hCoV-19/DRC/6384/2020|EPI ISL 513612|B.1.1.275|Democratic Republic of the Congo|2020-05-07	Africa|hCoV-19/South Africa/KRISP-K001318/2020|EPI ISL 515803|B.1.1|South Africa|2020-07-18	0.0002073158	Africa
Africa|hCoV-19/DRC/6386/2020|EPI ISL 513613|B.1.1.275|Democratic Republic of the Congo|2020-05-07	Africa|hCoV-19/South Africa/KRISP-K001318/2020|EPI ISL 515803|B.1.1|South Africa|2020-07-18	0.0002374277	Africa
Africa|hCoV-19/DRC/6389/2020|EPI ISL 513614|B.1.84|Democratic Republic of the Congo|2020-05-07	Africa|hCoV-19/South Africa/KRISP-K001318/2020|EPI ISL 515803|B.1.1|South Africa|2020-07-18	0.0004819305	Africa
Africa|hCoV-19/DRC/6390/2020|EPI ISL 513615|B.1.1.275|Democratic Republic of the Congo|2020-05-04	Africa|hCoV-19/South Africa/KRISP-K001318/2020|EPI ISL 515803|B.1.1|South Africa|2020-07-18	0.0003396687	Africa
Africa|hCoV-19/DRC/6392/2020|EPI ISL 513616|B.1|Democratic Republic of the Congo|2020-05-04	Africa|hCoV-19/South Africa/KRISP-K001318/2020|EPI ISL 515803|B.1.1|South Africa|2020-07-18	0.0003053698	Africa
Africa|hCoV-19/DRC/6395/2020|EPI ISL 513617|B.1.1.275|Democratic Republic of the Congo|2020-05-07	Africa|hCoV-19/South Africa/KRISP-K001318/2020|EPI ISL 515803|B.1.1|South Africa|2020-07-18	0.0003697280	Africa
Africa|hCoV-19/DRC/6398/2020|EPI ISL 513618|B.1.1.275|Democratic Republic of the Congo|2020-05-07	Africa|hCoV-19/South Africa/KRISP-K001318/2020|EPI ISL 515803|B.1.1|South Africa|2020-07-18	0.0002688534	Africa
Africa|hCoV-19/DRC/6724/2020|EPI ISL 495634|B.1|Democratic Republic of the Congo|2020-05-11	Africa|hCoV-19/South Africa/KRISP-K001318/2020|EPI ISL 515803|B.1.1|South Africa|2020-07-18	0.0003748768	Africa
Africa|hCoV-19/DRC/6743/2020|EPI ISL 495635|B.1.149|Democratic Republic of the Congo|2020-05-11	Africa|hCoV-19/South Africa/KRISP-K001318/2020|EPI ISL 515803|B.1.1|South Africa|2020-07-18	0.0003888548	Africa
Africa|hCoV-19/DRC/6783/2020|EPI ISL 496501|B.1.149|Democratic Republic of the Congo|2020-05-11	Africa|hCoV-19/South Africa/KRISP-K001318/2020|EPI ISL 515803|B.1.1|South Africa|2020-07-18	0.0004216613	Africa
Africa|hCoV-19/DRC/6784/2020|EPI ISL 495636|B.1|Democratic Republic of the Congo|2020-05-11	Africa|hCoV-19/South Africa/KRISP-K001318/2020|EPI ISL 515803|B.1.1|South Africa|2020-07-18	0.0003742276	Africa
Africa|hCoV-19/DRC/6786/2020|EPI ISL 495637|B.1.178|Democratic Republic of the Congo|2020-05-11	Africa|hCoV-19/South Africa/KRISP-K001318/2020|EPI ISL 515803|B.1.1|South Africa|2020-07-18	0.0004433761	Africa
Africa|hCoV-19/DRC/6791/2020|EPI ISL 495638|B.1.178|Democratic Republic of the Congo|2020-05-11	Africa|hCoV-19/South Africa/KRISP-K001318/2020|EPI ISL 515803|B.1.1|South Africa|2020-07-18	0.0004108026	Africa
Africa|hCoV-19/DRC/6792/2020|EPI ISL 495639|B.1|Democratic Republic of the Congo|2020-05-11	Africa|hCoV-19/South Africa/KRISP-K001318/2020|EPI ISL 515803|B.1.1|South Africa|2020-07-18	0.0003920894	Africa
Africa|hCoV-19/DRC/6801/2020|EPI ISL 514111|B.1|Democratic Republic of the Congo|2020-05-11	Africa|hCoV-19/South Africa/KRISP-K001318/2020|EPI ISL 515803|B.1.1|South Africa|2020-07-18	0.0005847262	Africa
Africa|hCoV-19/DRC/6853/2020|EPI ISL 496502|B.1.214|Democratic Republic of the Congo|2020-05-11	Africa|hCoV-19/South Africa/KRISP-K001318/2020|EPI ISL 515803|B.1.1|South Africa|2020-07-18	0.0003807812	Africa
Africa|hCoV-19/DRC/6854/2020|EPI ISL 496503|B.1|Democratic Republic of the Congo|2020-05-11	Africa|hCoV-19/South Africa/KRISP-K001318/2020|EPI ISL 515803|B.1.1|South Africa|2020-07-18	0.0005640242	Africa
Africa|hCoV-19/DRC/6875/2020|EPI ISL 496504|B.1|Democratic Republic of the Congo|2020-05-11	Africa|hCoV-19/South Africa/KRISP-K001318/2020|EPI ISL 515803|B.1.1|South Africa|2020-07-18	0.0003748947	Africa
Africa|hCoV-19/DRC/7042/2020|EPI ISL 513592|B.1.214|Democratic Republic of the Congo|2020-05-12	Africa|hCoV-19/South Africa/KRISP-K001318/2020|EPI ISL 515803|B.1.1|South Africa|2020-07-18	0.0004078684	Africa
Africa|hCoV-19/DRC/7061/2020|EPI ISL 513593|B.1|Democratic Republic of the Congo|2020-05-12	Africa|hCoV-19/South Africa/KRISP-K001318/2020|EPI ISL 515803|B.1.1|South Africa|2020-07-18	0.0003522484	Africa
Africa|hCoV-19/DRC/7140/2020|EPI ISL 513594|B.1.214|Democratic Republic of the Congo|2020-05-12	Africa|hCoV-19/South Africa/KRISP-K001318/2020|EPI ISL 515803|B.1.1|South Africa|2020-07-18	0.0005182967	Africa
Africa|hCoV-19/DRC/7200/2020|EPI ISL 514112|B.1|Democratic Republic of the Congo|2020-05-13	Africa|hCoV-19/South Africa/KRISP-K001318/2020|EPI ISL 515803|B.1.1|South Africa|2020-07-18	0.0005425631	Africa
Africa|hCoV-19/DRC/7211/2020|EPI ISL 514122|B.1.149|Democratic Republic of the Congo|2020-05-13	Africa|hCoV-19/South Africa/KRISP-K001318/2020|EPI ISL 515803|B.1.1|South Africa|2020-07-18	0.0005105416	Africa
Africa|hCoV-19/DRC/7248/2020|EPI ISL 514123|B.1|Democratic Republic of the Congo|2020-05-13	Africa|hCoV-19/South Africa/KRISP-K001318/2020|EPI ISL 515803|B.1.1|South Africa|2020-07-18	0.0003827496	Africa
Africa|hCoV-19/DRC/7255/2020|EPI ISL 514124|B.1.149|Democratic Republic of the Congo|2020-05-13	Africa|hCoV-19/South Africa/KRISP-K001318/2020|EPI ISL 515803|B.1.1|South Africa|2020-07-18	0.0005148437	Africa
Africa|hCoV-19/DRC/73/2020|EPI ISL 417941|B.1.178|Democratic Republic of the Congo|2020-03-18	Africa|hCoV-19/South Africa/KRISP-K001318/2020|EPI ISL 515803|B.1.1|South Africa|2020-07-18	0.0003397379	Africa
Africa|hCoV-19/DRC/7386/2020|EPI ISL 513595|B.1.5|Democratic Republic of the Congo|2020-05-14	Africa|hCoV-19/South Africa/KRISP-K001318/2020|EPI ISL 515803|B.1.1|South Africa|2020-07-18	0.0003149645	Africa
Africa|hCoV-19/DRC/7430/2020|EPI ISL 496517|B.1.1.1|Democratic Republic of the Congo|2020-05-14	Africa|hCoV-19/South Africa/KRISP-K001318/2020|EPI ISL 515803|B.1.1|South Africa|2020-07-18	0.0005019459	Africa
Africa|hCoV-19/DRC/7434/2020|EPI ISL 513621|B.1.1.1|Democratic Republic of the Congo|2020-05-14	Africa|hCoV-19/South Africa/KRISP-K001318/2020|EPI ISL 515803|B.1.1|South Africa|2020-07-18	0.0004877996	Africa
Africa|hCoV-19/DRC/7471/2020|EPI ISL 513596|B.1.214|Democratic Republic of the Congo|2020-05-14	Africa|hCoV-19/South Africa/KRISP-K001318/2020|EPI ISL 515803|B.1.1|South Africa|2020-07-18	0.0004107043	Africa
Africa|hCoV-19/DRC/7488/2020|EPI ISL 514113|B.1.1|Democratic Republic of the Congo|2020-05-14	Africa|hCoV-19/South Africa/KRISP-K001318/2020|EPI ISL 515803|B.1.1|South Africa|2020-07-18	0.0001703178	Africa
Africa|hCoV-19/DRC/7713/2020|EPI ISL 495640|B.1|Democratic Republic of the Congo|2020-05-14	Africa|hCoV-19/South Africa/KRISP-K001318/2020|EPI ISL 515803|B.1.1|South Africa|2020-07-18	0.0005938666	Africa
Africa|hCoV-19/DRC/7864/2020|EPI ISL 496505|B.1.214|Democratic Republic of the Congo|2020-05-15	Africa|hCoV-19/South Africa/KRISP-K001318/2020|EPI ISL 515803|B.1.1|South Africa|2020-07-18	0.0004859338	Africa
Africa|hCoV-19/DRC/7920/2020|EPI ISL 495641|B.1|Democratic Republic of the Congo|2020-05-15	Africa|hCoV-19/South Africa/KRISP-K001318/2020|EPI ISL 515803|B.1.1|South Africa|2020-07-18	0.0005117129	Africa
Africa|hCoV-19/DRC/80/2020|EPI ISL 417942|B.1.178|Democratic Republic of the Congo|2020-03-18	Africa|hCoV-19/South Africa/KRISP-K001318/2020|EPI ISL 515803|B.1.1|South Africa|2020-07-18	0.0003038076	Africa
Africa|hCoV-19/DRC/8018/2020|EPI ISL 514125|B.1.5|Democratic Republic of the Congo|2020-05-15	Africa|hCoV-19/South Africa/KRISP-K001318/2020|EPI ISL 515803|B.1.1|South Africa|2020-07-18	0.0004942582	Africa
Africa|hCoV-19/DRC/81/2020|EPI ISL 417944|B.1.9|Democratic Republic of the Congo|2020-03-18	Africa|hCoV-19/South Africa/KRISP-K001318/2020|EPI ISL 515803|B.1.1|South Africa|2020-07-18	0.0004063806	Africa
Africa|hCoV-19/DRC/82/2020|EPI ISL 417946|B.1.5|Democratic Republic of the Congo|2020-03-18	Africa|hCoV-19/South Africa/KRISP-K001318/2020|EPI ISL 515803|B.1.1|South Africa|2020-07-18	0.0003024734	Africa
Africa|hCoV-19/DRC/94/2020|EPI ISL 417947|B.1|Democratic Republic of the Congo|2020-03-19	Africa|hCoV-19/South Africa/KRISP-K001318/2020|EPI ISL 515803|B.1.1|South Africa|2020-07-18	0.0003362384	Africa
Africa|hCoV-19/DRC/998/2020|EPI ISL 429254|B.1|Democratic Republic of the Congo|2020-04-03	Africa|hCoV-19/South Africa/KRISP-K001318/2020|EPI ISL 515803|B.1.1|South Africa|2020-07-18	0.0003898563	Africa
Africa|hCoV-19/DRC/KN-0038/2020|EPI ISL 417434|B.1.128|Democratic Republic of the Congo|2020-03-14	Africa|hCoV-19/South Africa/KRISP-K001318/2020|EPI ISL 515803|B.1.1|South Africa|2020-07-18	0.0004587502	Africa
Africa|hCoV-19/DRC/KN-0054/2020|EPI ISL 417437|B.1.178|Democratic Republic of the Congo|2020-03-17	Africa|hCoV-19/South Africa/KRISP-K001318/2020|EPI ISL 515803|B.1.1|South Africa|2020-07-18	0.0003701521	Africa
Africa|hCoV-19/DRC/KN-0058/2020|EPI ISL 417438|B.1|Democratic Republic of the Congo|2020-03-17	Africa|hCoV-19/South Africa/KRISP-K001318/2020|EPI ISL 515803|B.1.1|South Africa|2020-07-18	0.0003052353	Africa
Africa|hCoV-19/DRC/KN-0060/2020|EPI ISL 417440|B.1|Democratic Republic of the Congo|2020-03-17	Africa|hCoV-19/South Africa/KRISP-K001318/2020|EPI ISL 515803|B.1.1|South Africa|2020-07-18	0.0003704463	Africa
Africa|hCoV-19/DRC/KN-0070/2020|EPI ISL 417441|B.1.178|Democratic Republic of the Congo|2020-03-17	Africa|hCoV-19/South Africa/KRISP-K001318/2020|EPI ISL 515803|B.1.1|South Africa|2020-07-18	0.0003098092	Africa
Africa|hCoV-19/DRC/KN-0072/2020|EPI ISL 417442|B.1.178|Democratic Republic of the Congo|2020-03-18	Africa|hCoV-19/South Africa/KRISP-K001318/2020|EPI ISL 515803|B.1.1|South Africa|2020-07-18	0.0003378215	Africa
Africa|hCoV-19/DRC/KN-13/2020|EPI ISL 414647|B.1|Democratic Republic of the Congo|2020-03-09	Africa|hCoV-19/South Africa/KRISP-K001318/2020|EPI ISL 515803|B.1.1|South Africa|2020-07-18	0.0003122768	Africa
Africa|hCoV-19/Egypt/Army-MCL001/2020|EPI ISL 510526|B.1|Egypt|2020-06-01	Africa|hCoV-19/South Africa/KRISP-K001318/2020|EPI ISL 515803|B.1.1|South Africa|2020-07-18	0.0004706134	Africa
Africa|hCoV-19/Egypt/C-CU001a-S1/2020|EPI ISL 529031|B.1.255|Egypt|2020-05-19	Africa|hCoV-19/South Africa/KRISP-K001318/2020|EPI ISL 515803|B.1.1|South Africa|2020-07-18	0.0005043425	Africa
Africa|hCoV-19/Egypt/C-CU002b-S3/2020|EPI ISL 529032|B.1.1.1|Egypt|2020-06-19	Africa|hCoV-19/South Africa/KRISP-K001318/2020|EPI ISL 515803|B.1.1|South Africa|2020-07-18	0.0005378404	Africa
Africa|hCoV-19/Egypt/C-VSVRI-SERVAC/2020|EPI ISL 528386|B.1.255|Egypt|2020-08-22	Africa|hCoV-19/South Africa/KRISP-K001318/2020|EPI ISL 515803|B.1.1|South Africa|2020-07-18	0.0003361367	Africa
Africa|hCoV-19/Egypt/CUNCI-7I028/2020|EPI ISL 524426|B.1.255|Egypt|2020-07-19	Africa|hCoV-19/South Africa/KRISP-K001318/2020|EPI ISL 515803|B.1.1|South Africa|2020-07-18	0.0003361367	Africa
Africa|hCoV-19/Egypt/CUNCI-HGC002/2020|EPI ISL 468045|B.1|Egypt|2020-05-02	Africa|hCoV-19/South Africa/KRISP-K001318/2020|EPI ISL 515803|B.1.1|South Africa|2020-07-18	0.0003364386	Africa
Africa|hCoV-19/Egypt/CUNCI-HGC004/2020|EPI ISL 468048|B.1|Egypt|2020-05-02	Africa|hCoV-19/South Africa/KRISP-K001318/2020|EPI ISL 515803|B.1.1|South Africa|2020-07-18	0.0003363481	Africa
Africa|hCoV-19/Egypt/CUNCI-HGC005/2020|EPI ISL 468052|B.1|Egypt|2020-05-02	Africa|hCoV-19/South Africa/KRISP-K001318/2020|EPI ISL 515803|B.1.1|South Africa|2020-07-18	0.0004036557	Africa
Africa|hCoV-19/Egypt/CUNCI-HGC006/2020|EPI ISL 468050|B.1|Egypt|2020-05-02	Africa|hCoV-19/South Africa/KRISP-K001318/2020|EPI ISL 515803|B.1.1|South Africa|2020-07-18	0.0004035798	Africa
Africa|hCoV-19/Egypt/CUNCI-HGC007-2/2020|EPI ISL 468054|B.1|Egypt|2020-05-02	Africa|hCoV-19/South Africa/KRISP-K001318/2020|EPI ISL 515803|B.1.1|South Africa|2020-07-18	0.0004371424	Africa
Africa|hCoV-19/Egypt/CUNCI-HGC007/2020|EPI ISL 468046|B.1|Egypt|2020-05-02	Africa|hCoV-19/South Africa/KRISP-K001318/2020|EPI ISL 515803|B.1.1|South Africa|2020-07-18	0.0004036476	Africa
Africa|hCoV-19/Egypt/CUNCI-HGC008/2020|EPI ISL 468044|B.1|Egypt|2020-05-02	Africa|hCoV-19/South Africa/KRISP-K001318/2020|EPI ISL 515803|B.1.1|South Africa|2020-07-18	0.0004036612	Africa
Africa|hCoV-19/Egypt/CUNCI-HGC009/2020|EPI ISL 468053|B.1|Egypt|2020-05-02	Africa|hCoV-19/South Africa/KRISP-K001318/2020|EPI ISL 515803|B.1.1|South Africa|2020-07-18	0.0003364839	Africa
Africa|hCoV-19/Egypt/CUNCI-HGC010/2020|EPI ISL 468055|B.1.247|Egypt|2020-05-02	Africa|hCoV-19/South Africa/KRISP-K001318/2020|EPI ISL 515803|B.1.1|South Africa|2020-07-18	0.0005718898	Africa
Africa|hCoV-19/Egypt/CUNCI-HGC011/2020|EPI ISL 468059|B.1|Egypt|2020-05-02	Africa|hCoV-19/South Africa/KRISP-K001318/2020|EPI ISL 515803|B.1.1|South Africa|2020-07-18	0.0004036843	Africa
Africa|hCoV-19/Egypt/CUNCI-HGC012/2020|EPI ISL 468051|B.1.255|Egypt|2020-05-02	Africa|hCoV-19/South Africa/KRISP-K001318/2020|EPI ISL 515803|B.1.1|South Africa|2020-07-18	0.0005382585	Africa
Africa|hCoV-19/Egypt/CUNCI-HGC013/2020|EPI ISL 468047|B.1.201|Egypt|2020-05-02	Africa|hCoV-19/South Africa/KRISP-K001318/2020|EPI ISL 515803|B.1.1|South Africa|2020-07-18	0.0004709618	Africa
Africa|hCoV-19/Egypt/CUNCI-HGC014/2020|EPI ISL 468060|B.1.5|Egypt|2020-05-02	Africa|hCoV-19/South Africa/KRISP-K001318/2020|EPI ISL 515803|B.1.1|South Africa|2020-07-18	0.0002691129	Africa
Africa|hCoV-19/Egypt/CUNCI-HGC015/2020|EPI ISL 468056|B.1|Egypt|2020-05-02	Africa|hCoV-19/South Africa/KRISP-K001318/2020|EPI ISL 515803|B.1.1|South Africa|2020-07-18	0.0002691038	Africa
Africa|hCoV-19/Egypt/CUNCI-HGC016/2020|EPI ISL 468058|B.1|Egypt|2020-05-02	Africa|hCoV-19/South Africa/KRISP-K001318/2020|EPI ISL 515803|B.1.1|South Africa|2020-07-18	0.0004044501	Africa
Africa|hCoV-19/Egypt/CUNCI-HGC021/2020|EPI ISL 468061|B.1|Egypt|2020-05-02	Africa|hCoV-19/South Africa/KRISP-K001318/2020|EPI ISL 515803|B.1.1|South Africa|2020-07-18	0.0004042499	Africa
Africa|hCoV-19/Egypt/CUNCI-HGC023/2020|EPI ISL 468057|B.1.5|Egypt|2020-05-02	Africa|hCoV-19/South Africa/KRISP-K001318/2020|EPI ISL 515803|B.1.1|South Africa|2020-07-18	0.0003027856	Africa
Africa|hCoV-19/Egypt/CUNCI-HGC028/2020|EPI ISL 468062|B.1|Egypt|2020-05-02	Africa|hCoV-19/South Africa/KRISP-K001318/2020|EPI ISL 515803|B.1.1|South Africa|2020-07-18	0.0004717869	Africa
Africa|hCoV-19/Egypt/CUNCI-HGC3I011/2020|EPI ISL 479697|B.1|Egypt|2020-06-02	Africa|hCoV-19/South Africa/KRISP-K001318/2020|EPI ISL 515803|B.1.1|South Africa|2020-07-18	0.0004033858	Africa
Africa|hCoV-19/Egypt/CUNCI-HGC3I012/2020|EPI ISL 479693|B.1.255|Egypt|2020-06-02	Africa|hCoV-19/South Africa/KRISP-K001318/2020|EPI ISL 515803|B.1.1|South Africa|2020-07-18	0.0005378605	Africa
Africa|hCoV-19/Egypt/CUNCI-HGC3I013/2020|EPI ISL 479694|B.1.201|Egypt|2020-06-02	Africa|hCoV-19/South Africa/KRISP-K001318/2020|EPI ISL 515803|B.1.1|South Africa|2020-07-18	0.0004706136	Africa
Africa|hCoV-19/Egypt/CUNCI-HGC3I014/2020|EPI ISL 479696|B.1.5|Egypt|2020-06-02	Africa|hCoV-19/South Africa/KRISP-K001318/2020|EPI ISL 515803|B.1.1|South Africa|2020-07-18	0.0002689049	Africa
Africa|hCoV-19/Egypt/CUNCI-HGC3I02/2020|EPI ISL 479686|B.1|Egypt|2020-06-02	Africa|hCoV-19/South Africa/KRISP-K001318/2020|EPI ISL 515803|B.1.1|South Africa|2020-07-18	0.0003697827	Africa
Africa|hCoV-19/Egypt/CUNCI-HGC3I023/2020|EPI ISL 479695|B.1.5|Egypt|2020-06-02	Africa|hCoV-19/South Africa/KRISP-K001318/2020|EPI ISL 515803|B.1.1|South Africa|2020-07-18	0.0003025617	Africa
Africa|hCoV-19/Egypt/CUNCI-HGC3I025/2020|EPI ISL 479691|B.1|Egypt|2020-06-02	Africa|hCoV-19/South Africa/KRISP-K001318/2020|EPI ISL 515803|B.1.1|South Africa|2020-07-18	0.0004370526	Africa
Africa|hCoV-19/Egypt/CUNCI-HGC3I03/2020|EPI ISL 479687|B.1|Egypt|2020-06-02	Africa|hCoV-19/South Africa/KRISP-K001318/2020|EPI ISL 515803|B.1.1|South Africa|2020-07-18	0.0004033492	Africa
Africa|hCoV-19/Egypt/CUNCI-HGC3I05/2020|EPI ISL 479690|B.1|Egypt|2020-06-02	Africa|hCoV-19/South Africa/KRISP-K001318/2020|EPI ISL 515803|B.1.1|South Africa|2020-07-18	0.0004033573	Africa
Africa|hCoV-19/Egypt/CUNCI-HGC3I06/2020|EPI ISL 479688|B.1|Egypt|2020-06-02	Africa|hCoV-19/South Africa/KRISP-K001318/2020|EPI ISL 515803|B.1.1|South Africa|2020-07-18	0.0004033628	Africa
Africa|hCoV-19/Egypt/CUNCI-HGC3I08/2020|EPI ISL 479698|B.1|Egypt|2020-06-02	Africa|hCoV-19/South Africa/KRISP-K001318/2020|EPI ISL 515803|B.1.1|South Africa|2020-07-18	0.0004033628	Africa
Africa|hCoV-19/Egypt/CUNCI-HGC3I09/2020|EPI ISL 479692|B.1|Egypt|2020-06-02	Africa|hCoV-19/South Africa/KRISP-K001318/2020|EPI ISL 515803|B.1.1|South Africa|2020-07-18	0.0003362350	Africa
Africa|hCoV-19/Egypt/CUNCI-HGC4I003/2020|EPI ISL 479699|B.1.1.247|Egypt|2020-06-02	Africa|hCoV-19/South Africa/KRISP-K001318/2020|EPI ISL 515803|B.1.1|South Africa|2020-07-18	0.0004033749	Africa
Africa|hCoV-19/Egypt/CUNCI-HGC4I004/2020|EPI ISL 479700|B.1.1.296|Egypt|2020-06-02	Africa|hCoV-19/South Africa/KRISP-K001318/2020|EPI ISL 515803|B.1.1|South Africa|2020-07-18	0.0003024823	Africa
Africa|hCoV-19/Egypt/CUNCI-HGC4I015/2020|EPI ISL 479728|B.1.1.123|Egypt|2020-06-02	Africa|hCoV-19/South Africa/KRISP-K001318/2020|EPI ISL 515803|B.1.1|South Africa|2020-07-18	0.0003361614	Africa
Africa|hCoV-19/Egypt/CUNCI-HGC4I022/2020|EPI ISL 479705|B.1.1|Egypt|2020-06-02	Africa|hCoV-19/South Africa/KRISP-K001318/2020|EPI ISL 515803|B.1.1|South Africa|2020-07-18	0.0004369983	Africa
Africa|hCoV-19/Egypt/CUNCI-HGC4I023/2020|EPI ISL 479729|B.1.1.247|Egypt|2020-06-02	Africa|hCoV-19/South Africa/KRISP-K001318/2020|EPI ISL 515803|B.1.1|South Africa|2020-07-18	0.0002689401	Africa
Africa|hCoV-19/Egypt/CUNCI-HGC4I025/2020|EPI ISL 479706|B.1.255|Egypt|2020-06-02	Africa|hCoV-19/South Africa/KRISP-K001318/2020|EPI ISL 515803|B.1.1|South Africa|2020-07-18	0.0004706183	Africa
Africa|hCoV-19/Egypt/CUNCI-HGC4I026/2020|EPI ISL 479702|B.1|Egypt|2020-06-02	Africa|hCoV-19/South Africa/KRISP-K001318/2020|EPI ISL 515803|B.1.1|South Africa|2020-07-18	0.0005383725	Africa
Africa|hCoV-19/Egypt/CUNCI-HGC4I029/2020|EPI ISL 479701|B.1.1.1|Egypt|2020-06-02	Africa|hCoV-19/South Africa/KRISP-K001318/2020|EPI ISL 515803|B.1.1|South Africa|2020-07-18	0.0004706183	Africa
Africa|hCoV-19/Egypt/CUNCI-HGC4I030/2020|EPI ISL 479703|B.1|Egypt|2020-06-02	Africa|hCoV-19/South Africa/KRISP-K001318/2020|EPI ISL 515803|B.1.1|South Africa|2020-07-18	0.0004706042	Africa
Africa|hCoV-19/Egypt/CUNCI-HGC4I031/2020|EPI ISL 479707|B.1.1.1|Egypt|2020-06-02	Africa|hCoV-19/South Africa/KRISP-K001318/2020|EPI ISL 515803|B.1.1|South Africa|2020-07-18	0.0005378586	Africa
Africa|hCoV-19/Egypt/CUNCI-HGC4I032/2020|EPI ISL 479709|B.1.1|Egypt|2020-06-02	Africa|hCoV-19/South Africa/KRISP-K001318/2020|EPI ISL 515803|B.1.1|South Africa|2020-07-18	0.0003027468	Africa
Africa|hCoV-19/Egypt/CUNCI-HGC4I033/2020|EPI ISL 479704|B.1|Egypt|2020-06-02	Africa|hCoV-19/South Africa/KRISP-K001318/2020|EPI ISL 515803|B.1.1|South Africa|2020-07-18	0.0003698076	Africa
Africa|hCoV-19/Egypt/CUNCI-HGC4I034/2020|EPI ISL 479708|B.1.255|Egypt|2020-06-02	Africa|hCoV-19/South Africa/KRISP-K001318/2020|EPI ISL 515803|B.1.1|South Africa|2020-07-18	0.0003361028	Africa
Africa|hCoV-19/Egypt/CUNCI-HGC5I001/2020|EPI ISL 479710|B.1.1|Egypt|2020-06-02	Africa|hCoV-19/South Africa/KRISP-K001318/2020|EPI ISL 515803|B.1.1|South Africa|2020-07-18	0.0001680909	Africa
Africa|hCoV-19/Egypt/CUNCI-HGC5I003/2020|EPI ISL 479711|B.1|Egypt|2020-06-02	Africa|hCoV-19/South Africa/KRISP-K001318/2020|EPI ISL 515803|B.1.1|South Africa|2020-07-18	0.0003361401	Africa
Africa|hCoV-19/Egypt/CUNCI-HGC5I010/2020|EPI ISL 479730|B.1.1|Egypt|2020-06-02	Africa|hCoV-19/South Africa/KRISP-K001318/2020|EPI ISL 515803|B.1.1|South Africa|2020-07-18	0.0002353368	Africa
Africa|hCoV-19/Egypt/CUNCI-HGC5I011/2020|EPI ISL 479712|B.1.1|Egypt|2020-06-02	Africa|hCoV-19/South Africa/KRISP-K001318/2020|EPI ISL 515803|B.1.1|South Africa|2020-07-18	0.0001680684	Africa
Africa|hCoV-19/Egypt/CUNCI-HGC5I012/2020|EPI ISL 479713|B.1.1|Egypt|2020-06-02	Africa|hCoV-19/South Africa/KRISP-K001318/2020|EPI ISL 515803|B.1.1|South Africa|2020-07-18	0.0002016319	Africa
Africa|hCoV-19/Egypt/CUNCI-HGC5I014/2020|EPI ISL 479714|B.1.255|Egypt|2020-06-02	Africa|hCoV-19/South Africa/KRISP-K001318/2020|EPI ISL 515803|B.1.1|South Africa|2020-07-18	0.0004706341	Africa
Africa|hCoV-19/Egypt/CUNCI-HGC5I015/2020|EPI ISL 475722|B.1.255|Egypt|2020-05-02	Africa|hCoV-19/South Africa/KRISP-K001318/2020|EPI ISL 515803|B.1.1|South Africa|2020-07-18	0.0005381425	Africa
Africa|hCoV-19/Egypt/CUNCI-HGC5I016/2020|EPI ISL 479731|B.1|Egypt|2020-06-02	Africa|hCoV-19/South Africa/KRISP-K001318/2020|EPI ISL 515803|B.1.1|South Africa|2020-07-18	0.0003697790	Africa
Africa|hCoV-19/Egypt/CUNCI-HGC5I022/2020|EPI ISL 479715|B.1.1|Egypt|2020-06-02	Africa|hCoV-19/South Africa/KRISP-K001318/2020|EPI ISL 515803|B.1.1|South Africa|2020-07-18	0.0002352499	Africa
Africa|hCoV-19/Egypt/CUNCI-HGC5I025/2020|EPI ISL 479716|A|Egypt|2020-06-02	Africa|hCoV-19/South Africa/KRISP-K001318/2020|EPI ISL 515803|B.1.1|South Africa|2020-07-18	0.0003031251	Africa
Africa|hCoV-19/Egypt/CUNCI-HGC5I026/2020|EPI ISL 479735|B.1.5|Egypt|2020-06-02	Africa|hCoV-19/South Africa/KRISP-K001318/2020|EPI ISL 515803|B.1.1|South Africa|2020-07-18	0.0004708445	Africa
Africa|hCoV-19/Egypt/CUNCI-HGC5I029/2020|EPI ISL 479734|B.1|Egypt|2020-06-02	Africa|hCoV-19/South Africa/KRISP-K001318/2020|EPI ISL 515803|B.1.1|South Africa|2020-07-18	0.0003698324	Africa
Africa|hCoV-19/Egypt/CUNCI-HGC5I030/2020|EPI ISL 479721|B.1.5|Egypt|2020-06-02	Africa|hCoV-19/South Africa/KRISP-K001318/2020|EPI ISL 515803|B.1.1|South Africa|2020-07-18	0.0002689410	Africa
Africa|hCoV-19/Egypt/CUNCI-HGC5I033/2020|EPI ISL 479717|B.1.5|Egypt|2020-06-02	Africa|hCoV-19/South Africa/KRISP-K001318/2020|EPI ISL 515803|B.1.1|South Africa|2020-07-18	0.0002353447	Africa
Africa|hCoV-19/Egypt/CUNCI-HGC5I034/2020|EPI ISL 479720|B.1.5|Egypt|2020-06-02	Africa|hCoV-19/South Africa/KRISP-K001318/2020|EPI ISL 515803|B.1.1|South Africa|2020-07-18	0.0003024996	Africa
Africa|hCoV-19/Egypt/CUNCI-HGC6I002/2020|EPI ISL 479719|B.1.1.1|Egypt|2020-06-02	Africa|hCoV-19/South Africa/KRISP-K001318/2020|EPI ISL 515803|B.1.1|South Africa|2020-07-18	0.0004369646	Africa
Africa|hCoV-19/Egypt/CUNCI-HGC6I003/2020|EPI ISL 479718|B.1.5|Egypt|2020-06-02	Africa|hCoV-19/South Africa/KRISP-K001318/2020|EPI ISL 515803|B.1.1|South Africa|2020-07-18	0.0003697740	Africa
Africa|hCoV-19/Egypt/CUNCI-HGC6I007/2020|EPI ISL 479722|B.1|Egypt|2020-06-02	Africa|hCoV-19/South Africa/KRISP-K001318/2020|EPI ISL 515803|B.1.1|South Africa|2020-07-18	0.0003025923	Africa
Africa|hCoV-19/Egypt/CUNCI-HGC6I010/2020|EPI ISL 478672|B.1|Egypt|2020-06-02	Africa|hCoV-19/South Africa/KRISP-K001318/2020|EPI ISL 515803|B.1.1|South Africa|2020-07-18	0.0004705820	Africa
Africa|hCoV-19/Egypt/CUNCI-HGC6I011/2020|EPI ISL 479727|A|Egypt|2020-06-02	Africa|hCoV-19/South Africa/KRISP-K001318/2020|EPI ISL 515803|B.1.1|South Africa|2020-07-18	0.0008070648	Africa
Africa|hCoV-19/Egypt/CUNCI-HGC6I015/2020|EPI ISL 479725|B.1.1|Egypt|2020-06-02	Africa|hCoV-19/South Africa/KRISP-K001318/2020|EPI ISL 515803|B.1.1|South Africa|2020-07-18	0.0003360769	Africa
Africa|hCoV-19/Egypt/CUNCI-HGC6I016/2020|EPI ISL 475723|B.1.247|Egypt|2020-06-02	Africa|hCoV-19/South Africa/KRISP-K001318/2020|EPI ISL 515803|B.1.1|South Africa|2020-07-18	0.0005719881	Africa
Africa|hCoV-19/Egypt/CUNCI-HGC6I024/2020|EPI ISL 479732|B.1.1.247|Egypt|2020-06-02	Africa|hCoV-19/South Africa/KRISP-K001318/2020|EPI ISL 515803|B.1.1|South Africa|2020-07-18	0.0003028253	Africa
Africa|hCoV-19/Egypt/CUNCI-HGC6I026/2020|EPI ISL 479724|B.1.1.1|Egypt|2020-06-02	Africa|hCoV-19/South Africa/KRISP-K001318/2020|EPI ISL 515803|B.1.1|South Africa|2020-07-18	0.0004705867	Africa
Africa|hCoV-19/Egypt/CUNCI-HGC6I029/2020|EPI ISL 477161|B.1.255|Egypt|2020-06-02	Africa|hCoV-19/South Africa/KRISP-K001318/2020|EPI ISL 515803|B.1.1|South Africa|2020-07-18	0.0004706025	Africa
Africa|hCoV-19/Egypt/CUNCI-HGC6I031/2020|EPI ISL 475724|B.1.1.1|Egypt|2020-06-02	Africa|hCoV-19/South Africa/KRISP-K001318/2020|EPI ISL 515803|B.1.1|South Africa|2020-07-18	0.0004372334	Africa
Africa|hCoV-19/Egypt/CUNCI-HGC6I032/2020|EPI ISL 479733|B.1.1.1|Egypt|2020-06-02	Africa|hCoV-19/South Africa/KRISP-K001318/2020|EPI ISL 515803|B.1.1|South Africa|2020-07-18	0.0004370233	Africa
Africa|hCoV-19/Egypt/CUNCI-HGC6I033/2020|EPI ISL 479723|B.1.1.1|Egypt|2020-06-02	Africa|hCoV-19/South Africa/KRISP-K001318/2020|EPI ISL 515803|B.1.1|South Africa|2020-07-18	0.0004370042	Africa
Africa|hCoV-19/Egypt/CUNCI-HGC7I01/2020|EPI ISL 529141|B.1|Egypt|2020-07-19	Africa|hCoV-19/South Africa/KRISP-K001318/2020|EPI ISL 515803|B.1.1|South Africa|2020-07-18	0.0005043000	Africa
Africa|hCoV-19/Egypt/CUNCI-HGC7I02/2020|EPI ISL 529142|A|Egypt|2020-07-19	Africa|hCoV-19/South Africa/KRISP-K001318/2020|EPI ISL 515803|B.1.1|South Africa|2020-07-18	0.0007734735	Africa
Africa|hCoV-19/Egypt/CUNCI-HGC7I07/2020|EPI ISL 529145|B.1|Egypt|2020-07-19	Africa|hCoV-19/South Africa/KRISP-K001318/2020|EPI ISL 515803|B.1.1|South Africa|2020-07-18	0.0004706816	Africa
Africa|hCoV-19/Egypt/EGY-020/2020|EPI ISL 526975|B.1|Egypt|2020-08-14	Africa|hCoV-19/South Africa/KRISP-K001318/2020|EPI ISL 515803|B.1.1|South Africa|2020-07-18	0.0004706136	Africa
Africa|hCoV-19/Egypt/EGY-041/2020|EPI ISL 526997|B.1|Egypt|2020-08-22	Africa|hCoV-19/South Africa/KRISP-K001318/2020|EPI ISL 515803|B.1.1|South Africa|2020-07-18	0.0004706136	Africa
Africa|hCoV-19/Egypt/EGY-S031/2020|EPI ISL 526986|B.1|Egypt|2020-08-17	Africa|hCoV-19/South Africa/KRISP-K001318/2020|EPI ISL 515803|B.1.1|South Africa|2020-07-18	0.0004706136	Africa
Africa|hCoV-19/Egypt/HCoV2-Egy-002/2020|EPI ISL 510532|B.1|Egypt|2020-06-02	Africa|hCoV-19/South Africa/KRISP-K001318/2020|EPI ISL 515803|B.1.1|South Africa|2020-07-18	0.0004706136	Africa
Africa|hCoV-19/Egypt/MASRI-005/2020|EPI ISL 482759|B.1|Egypt|2020-04-30	Africa|hCoV-19/South Africa/KRISP-K001318/2020|EPI ISL 515803|B.1.1|South Africa|2020-07-18	0.0003360961	Africa
Africa|hCoV-19/Egypt/MASRI-007/2020|EPI ISL 482760|B.1|Egypt|2020-04-28	Africa|hCoV-19/South Africa/KRISP-K001318/2020|EPI ISL 515803|B.1.1|South Africa|2020-07-18	0.0004035973	Africa
Africa|hCoV-19/Egypt/MASRI-008/2020|EPI ISL 482761|B.1|Egypt|2020-04-30	Africa|hCoV-19/South Africa/KRISP-K001318/2020|EPI ISL 515803|B.1.1|South Africa|2020-07-18	0.0003381105	Africa
Africa|hCoV-19/Egypt/MASRI-009/2020|EPI ISL 483035|A|Egypt|2020-04-30	Africa|hCoV-19/South Africa/KRISP-K001318/2020|EPI ISL 515803|B.1.1|South Africa|2020-07-18	0.0006387868	Africa
Africa|hCoV-19/Egypt/MASRI-011/2020|EPI ISL 482762|B.1|Egypt|2020-05-05	Africa|hCoV-19/South Africa/KRISP-K001318/2020|EPI ISL 515803|B.1.1|South Africa|2020-07-18	0.0004034210	Africa
Africa|hCoV-19/Egypt/MASRI-012/2020|EPI ISL 482763|B.1|Egypt|2020-05-05	Africa|hCoV-19/South Africa/KRISP-K001318/2020|EPI ISL 515803|B.1.1|South Africa|2020-07-18	0.0003024804	Africa
Africa|hCoV-19/Egypt/MASRI-014/2020|EPI ISL 482765|B.1|Egypt|2020-04-30	Africa|hCoV-19/South Africa/KRISP-K001318/2020|EPI ISL 515803|B.1.1|South Africa|2020-07-18	0.0005379616	Africa
Africa|hCoV-19/Egypt/MASRI-015/2020|EPI ISL 482766|B.1.36|Egypt|2020-05-11	Africa|hCoV-19/South Africa/KRISP-K001318/2020|EPI ISL 515803|B.1.1|South Africa|2020-07-18	0.0006051499	Africa
Africa|hCoV-19/Egypt/MASRI-016/2020|EPI ISL 482767|B.1|Egypt|2020-05-11	Africa|hCoV-19/South Africa/KRISP-K001318/2020|EPI ISL 515803|B.1.1|South Africa|2020-07-18	0.0005383235	Africa
Africa|hCoV-19/Egypt/MASRI-018/2020|EPI ISL 483036|A|Egypt|2020-05-10	Africa|hCoV-19/South Africa/KRISP-K001318/2020|EPI ISL 515803|B.1.1|South Africa|2020-07-18	0.0007788411	Africa
Africa|hCoV-19/Egypt/MASRI-020/2020|EPI ISL 483037|B.1|Egypt|2020-05-13	Africa|hCoV-19/South Africa/KRISP-K001318/2020|EPI ISL 515803|B.1.1|South Africa|2020-07-18	0.0006113843	Africa
Africa|hCoV-19/Egypt/MASRI-022/2020|EPI ISL 482768|B.1.255|Egypt|2020-05-13	Africa|hCoV-19/South Africa/KRISP-K001318/2020|EPI ISL 515803|B.1.1|South Africa|2020-07-18	0.0005387254	Africa
Africa|hCoV-19/Egypt/MASRI-023/2020|EPI ISL 482769|B.1|Egypt|2020-05-11	Africa|hCoV-19/South Africa/KRISP-K001318/2020|EPI ISL 515803|B.1.1|South Africa|2020-07-18	0.0003364793	Africa
Africa|hCoV-19/Egypt/MASRI-024/2020|EPI ISL 482770|B.1|Egypt|2020-05-11	Africa|hCoV-19/South Africa/KRISP-K001318/2020|EPI ISL 515803|B.1.1|South Africa|2020-07-18	0.0004033533	Africa
Africa|hCoV-19/Egypt/MASRI-025/2020|EPI ISL 482771|B.1|Egypt|2020-05-10	Africa|hCoV-19/South Africa/KRISP-K001318/2020|EPI ISL 515803|B.1.1|South Africa|2020-07-18	0.0005381117	Africa
Africa|hCoV-19/Egypt/MASRI-026/2020|EPI ISL 482772|B.1|Egypt|2020-05-10	Africa|hCoV-19/South Africa/KRISP-K001318/2020|EPI ISL 515803|B.1.1|South Africa|2020-07-18	0.0004706863	Africa
Africa|hCoV-19/Egypt/MASRI-027/2020|EPI ISL 482773|B.1.1.123|Egypt|2020-05-08	Africa|hCoV-19/South Africa/KRISP-K001318/2020|EPI ISL 515803|B.1.1|South Africa|2020-07-18	0.0002694173	Africa
Africa|hCoV-19/Egypt/MASRI-028/2020|EPI ISL 483038|B.1|Egypt|2020-05-13	Africa|hCoV-19/South Africa/KRISP-K001318/2020|EPI ISL 515803|B.1.1|South Africa|2020-07-18	0.0004706090	Africa
Africa|hCoV-19/Egypt/MASRI-029/2020|EPI ISL 482774|B.1|Egypt|2020-05-13	Africa|hCoV-19/South Africa/KRISP-K001318/2020|EPI ISL 515803|B.1.1|South Africa|2020-07-18	0.0004033668	Africa
Africa|hCoV-19/Egypt/MASRI-10/2020|EPI ISL 475752|B.1.255|Egypt|2020-05	Africa|hCoV-19/South Africa/KRISP-K001318/2020|EPI ISL 515803|B.1.1|South Africa|2020-07-18	0.0005043848	Africa
Africa|hCoV-19/Egypt/MASRI-11/2020|EPI ISL 475753|B.1.36|Egypt|2020-05	Africa|hCoV-19/South Africa/KRISP-K001318/2020|EPI ISL 515803|B.1.1|South Africa|2020-07-18	0.0006387758	Africa
Africa|hCoV-19/Egypt/MASRI-14/2020|EPI ISL 475749|B.1|Egypt|2020-05	Africa|hCoV-19/South Africa/KRISP-K001318/2020|EPI ISL 515803|B.1.1|South Africa|2020-07-18	0.0003697454	Africa
Africa|hCoV-19/Egypt/MASRI-15/2020|EPI ISL 475750|B.1.1|Egypt|2020-05	Africa|hCoV-19/South Africa/KRISP-K001318/2020|EPI ISL 515803|B.1.1|South Africa|2020-07-18	0.0005074472	Africa
Africa|hCoV-19/Egypt/MASRI-2/2020|EPI ISL 475745|B.1|Egypt|2020-05	Africa|hCoV-19/South Africa/KRISP-K001318/2020|EPI ISL 515803|B.1.1|South Africa|2020-07-18	0.0004033396	Africa
Africa|hCoV-19/Egypt/MASRI-3/2020|EPI ISL 475746|A|Egypt|2020-05	Africa|hCoV-19/South Africa/KRISP-K001318/2020|EPI ISL 515803|B.1.1|South Africa|2020-07-18	0.0006724636	Africa
Africa|hCoV-19/Egypt/MASRI-6/2020|EPI ISL 475747|B.1.255|Egypt|2020-05	Africa|hCoV-19/South Africa/KRISP-K001318/2020|EPI ISL 515803|B.1.1|South Africa|2020-07-18	0.0004033397	Africa
Africa|hCoV-19/Egypt/MASRI-9/2020|EPI ISL 475751|B.1.1.1|Egypt|2020-05	Africa|hCoV-19/South Africa/KRISP-K001318/2020|EPI ISL 515803|B.1.1|South Africa|2020-07-18	0.0005716343	Africa
Africa|hCoV-19/Egypt/NRC-01/2020|EPI ISL 430820|B.1|Egypt|2020-03-18	Africa|hCoV-19/South Africa/KRISP-K001318/2020|EPI ISL 515803|B.1.1|South Africa|2020-07-18	0.0003712226	Africa
Africa|hCoV-19/Egypt/NRC-03/2020|EPI ISL 430819|B.1.246|Egypt|2020-03-18	Africa|hCoV-19/South Africa/KRISP-K001318/2020|EPI ISL 515803|B.1.1|South Africa|2020-07-18	0.0004047037	Africa
Africa|hCoV-19/Gabon/ITM-K011/2020|EPI ISL 539573|A|Gabon|2020-03-22	Africa|hCoV-19/South Africa/KRISP-K001318/2020|EPI ISL 515803|B.1.1|South Africa|2020-07-18	0.0006051400	Africa
Africa|hCoV-19/Gabon/ITM-K023/2020|EPI ISL 539574|B.1.178|Gabon|2020-03-27	Africa|hCoV-19/South Africa/KRISP-K001318/2020|EPI ISL 515803|B.1.1|South Africa|2020-07-18	0.0003697132	Africa
Africa|hCoV-19/Gabon/ITM-K027/2020|EPI ISL 539575|A|Gabon|2020-03-27	Africa|hCoV-19/South Africa/KRISP-K001318/2020|EPI ISL 515803|B.1.1|South Africa|2020-07-18	0.0006051257	Africa
Africa|hCoV-19/Gabon/ITM-K028/2020|EPI ISL 539576|B.1.292|Gabon|2020-03-27	Africa|hCoV-19/South Africa/KRISP-K001318/2020|EPI ISL 515803|B.1.1|South Africa|2020-07-18	0.0003697206	Africa
Africa|hCoV-19/Gambia/0214/2020|EPI ISL 471158|B.1|Gambia|2020-03-29	Africa|hCoV-19/South Africa/KRISP-K001318/2020|EPI ISL 515803|B.1.1|South Africa|2020-07-18	0.0003366593	Africa
Africa|hCoV-19/Gambia/0268/2020|EPI ISL 471159|B.1.1|Gambia|2020-03-21	Africa|hCoV-19/South Africa/KRISP-K001318/2020|EPI ISL 515803|B.1.1|South Africa|2020-07-18	0.0002035765	Africa
Africa|hCoV-19/Gambia/0278/2020|EPI ISL 471160|B.1.1|Gambia|2020-03-20	Africa|hCoV-19/South Africa/KRISP-K001318/2020|EPI ISL 515803|B.1.1|South Africa|2020-07-18	0.0002038738	Africa
Africa|hCoV-19/Gambia/0528/2020|EPI ISL 471161|B.1.1.293|Gambia|2020-04-30	Africa|hCoV-19/South Africa/KRISP-K001318/2020|EPI ISL 515803|B.1.1|South Africa|2020-07-18	0.0002412508	Africa
Africa|hCoV-19/Gambia/0531/2020|EPI ISL 471162|B.1.1.293|Gambia|2020-04-30	Africa|hCoV-19/South Africa/KRISP-K001318/2020|EPI ISL 515803|B.1.1|South Africa|2020-07-18	0.0002412675	Africa
Africa|hCoV-19/Gambia/0536/2020|EPI ISL 471163|B.1.1.293|Gambia|2020-04-30	Africa|hCoV-19/South Africa/KRISP-K001318/2020|EPI ISL 515803|B.1.1|South Africa|2020-07-18	0.0002352364	Africa
Africa|hCoV-19/Gambia/0547/2020|EPI ISL 471164|B.1.1.293|Gambia|2020-04-30	Africa|hCoV-19/South Africa/KRISP-K001318/2020|EPI ISL 515803|B.1.1|South Africa|2020-07-18	0.0002356085	Africa
Africa|hCoV-19/Gambia/0548/2020|EPI ISL 471165|B.1.5|Gambia|2020-04-30	Africa|hCoV-19/South Africa/KRISP-K001318/2020|EPI ISL 515803|B.1.1|South Africa|2020-07-18	0.0002086877	Africa
Africa|hCoV-19/Gambia/1090/2020|EPI ISL 471166|B.1.1|Gambia|2020-05-04	Africa|hCoV-19/South Africa/KRISP-K001318/2020|EPI ISL 515803|B.1.1|South Africa|2020-07-18	0.0002710325	Africa
Africa|hCoV-19/Gambia/1094/2020|EPI ISL 471167|B.1.1.293|Gambia|2020-05-04	Africa|hCoV-19/South Africa/KRISP-K001318/2020|EPI ISL 515803|B.1.1|South Africa|2020-07-18	0.0002352364	Africa
Africa|hCoV-19/Gambia/1251/2020|EPI ISL 471168|B.1.1.293|Gambia|2020-05-07	Africa|hCoV-19/South Africa/KRISP-K001318/2020|EPI ISL 515803|B.1.1|South Africa|2020-07-18	0.0002412508	Africa
Africa|hCoV-19/Gambia/1264/2020|EPI ISL 471169|B.1.1|Gambia|2020-05-07	Africa|hCoV-19/South Africa/KRISP-K001318/2020|EPI ISL 515803|B.1.1|South Africa|2020-07-18	0.0002033006	Africa
Africa|hCoV-19/Gambia/1271/2020|EPI ISL 471170|B.1.1|Gambia|2020-05-07	Africa|hCoV-19/South Africa/KRISP-K001318/2020|EPI ISL 515803|B.1.1|South Africa|2020-07-18	0.0002035626	Africa
Africa|hCoV-19/Gambia/1277/2020|EPI ISL 471171|B.1.1.293|Gambia|2020-05-07	Africa|hCoV-19/South Africa/KRISP-K001318/2020|EPI ISL 515803|B.1.1|South Africa|2020-07-18	0.0002352364	Africa
Africa|hCoV-19/Gambia/3668/2020|EPI ISL 560992|B.1.5.12|Gambia|2020-07-30	Africa|hCoV-19/South Africa/KRISP-K001318/2020|EPI ISL 515803|B.1.1|South Africa|2020-07-18	0.0005418507	Africa
Africa|hCoV-19/Gambia/3670/2020|EPI ISL 560993|B.1.5.12|Gambia|2020-07-30	Africa|hCoV-19/South Africa/KRISP-K001318/2020|EPI ISL 515803|B.1.1|South Africa|2020-07-18	0.0005462900	Africa
Africa|hCoV-19/Gambia/3671/2020|EPI ISL 560994|B.1.1.293|Gambia|2020-07-30	Africa|hCoV-19/South Africa/KRISP-K001318/2020|EPI ISL 515803|B.1.1|South Africa|2020-07-18	0.0003047218	Africa
Africa|hCoV-19/Gambia/3673/2020|EPI ISL 560995|B.1.5|Gambia|2020-07-30	Africa|hCoV-19/South Africa/KRISP-K001318/2020|EPI ISL 515803|B.1.1|South Africa|2020-07-18	0.0003047794	Africa
Africa|hCoV-19/Gambia/3676/2020|EPI ISL 560996|B.1.5|Gambia|2020-07-30	Africa|hCoV-19/South Africa/KRISP-K001318/2020|EPI ISL 515803|B.1.1|South Africa|2020-07-18	0.0003102610	Africa
Africa|hCoV-19/Gambia/3678/2020|EPI ISL 560997|B.1.292|Gambia|2020-07-30	Africa|hCoV-19/South Africa/KRISP-K001318/2020|EPI ISL 515803|B.1.1|South Africa|2020-07-18	0.0004033532	Africa
Africa|hCoV-19/Gambia/3679/2020|EPI ISL 560998|B.1.5.12|Gambia|2020-07-30	Africa|hCoV-19/South Africa/KRISP-K001318/2020|EPI ISL 515803|B.1.1|South Africa|2020-07-18	0.0004780248	Africa
Africa|hCoV-19/Gambia/3680/2020|EPI ISL 560999|B.1.5|Gambia|2020-07-30	Africa|hCoV-19/South Africa/KRISP-K001318/2020|EPI ISL 515803|B.1.1|South Africa|2020-07-18	0.0003103787	Africa
Africa|hCoV-19/Gambia/3683/2020|EPI ISL 561000|B.1.292|Gambia|2020-07-30	Africa|hCoV-19/South Africa/KRISP-K001318/2020|EPI ISL 515803|B.1.1|South Africa|2020-07-18	0.0004369748	Africa
Africa|hCoV-19/Gambia/3703/2020|EPI ISL 561001|B.1.5.12|Gambia|2020-07-30	Africa|hCoV-19/South Africa/KRISP-K001318/2020|EPI ISL 515803|B.1.1|South Africa|2020-07-18	0.0004706089	Africa
Africa|hCoV-19/Gambia/3717/2020|EPI ISL 561002|B.1.5|Gambia|2020-07-30	Africa|hCoV-19/South Africa/KRISP-K001318/2020|EPI ISL 515803|B.1.1|South Africa|2020-07-18	0.0003414195	Africa
Africa|hCoV-19/Gambia/3724/2020|EPI ISL 561003|B.1.5.12|Gambia|2020-07-30	Africa|hCoV-19/South Africa/KRISP-K001318/2020|EPI ISL 515803|B.1.1|South Africa|2020-07-18	0.0004706089	Africa
Africa|hCoV-19/Gambia/3725/2020|EPI ISL 561004|B.1.1.293|Gambia|2020-07-30	Africa|hCoV-19/South Africa/KRISP-K001318/2020|EPI ISL 515803|B.1.1|South Africa|2020-07-18	0.0003697119	Africa
Africa|hCoV-19/Gambia/3728/2020|EPI ISL 561005|B.1.5|Gambia|2020-07-30	Africa|hCoV-19/South Africa/KRISP-K001318/2020|EPI ISL 515803|B.1.1|South Africa|2020-07-18	0.0002815162	Africa
Africa|hCoV-19/Gambia/3729/2020|EPI ISL 561006|B.1.5.12|Gambia|2020-07-30	Africa|hCoV-19/South Africa/KRISP-K001318/2020|EPI ISL 515803|B.1.1|South Africa|2020-07-18	0.0004033491	Africa
Africa|hCoV-19/Gambia/3732/2020|EPI ISL 561007|B.1.5|Gambia|2020-07-30	Africa|hCoV-19/South Africa/KRISP-K001318/2020|EPI ISL 515803|B.1.1|South Africa|2020-07-18	0.0003416644	Africa
Africa|hCoV-19/Gambia/3735/2020|EPI ISL 561008|B.1.5|Gambia|2020-07-30	Africa|hCoV-19/South Africa/KRISP-K001318/2020|EPI ISL 515803|B.1.1|South Africa|2020-07-18	0.0002757628	Africa
Africa|hCoV-19/Gambia/3737/2020|EPI ISL 561009|B.1.1.293|Gambia|2020-07-30	Africa|hCoV-19/South Africa/KRISP-K001318/2020|EPI ISL 515803|B.1.1|South Africa|2020-07-18	0.0003698983	Africa
Africa|hCoV-19/Gambia/3741/2020|EPI ISL 561010|B.1.5.12|Gambia|2020-07-30	Africa|hCoV-19/South Africa/KRISP-K001318/2020|EPI ISL 515803|B.1.1|South Africa|2020-07-18	0.0004096782	Africa
Africa|hCoV-19/Gambia/3743/2020|EPI ISL 561011|B.1.5.12|Gambia|2020-07-30	Africa|hCoV-19/South Africa/KRISP-K001318/2020|EPI ISL 515803|B.1.1|South Africa|2020-07-18	0.0005378804	Africa
Africa|hCoV-19/Gambia/3749/2020|EPI ISL 561012|B.1.5.12|Gambia|2020-07-30	Africa|hCoV-19/South Africa/KRISP-K001318/2020|EPI ISL 515803|B.1.1|South Africa|2020-07-18	0.0004705931	Africa
Africa|hCoV-19/Gambia/3761/2020|EPI ISL 561013|B.1.5.12|Gambia|2020-07-30	Africa|hCoV-19/South Africa/KRISP-K001318/2020|EPI ISL 515803|B.1.1|South Africa|2020-07-18	0.0004705931	Africa
Africa|hCoV-19/Gambia/3772/2020|EPI ISL 561025|B.1.5|Gambia|2020-07-30	Africa|hCoV-19/South Africa/KRISP-K001318/2020|EPI ISL 515803|B.1.1|South Africa|2020-07-18	0.0003136665	Africa
Africa|hCoV-19/Gambia/GC19-015/2020|EPI ISL 428855|B.1.1.8|Gambia|2020-03-17	Africa|hCoV-19/South Africa/KRISP-K001318/2020|EPI ISL 515803|B.1.1|South Africa|2020-07-18	0.0002352262	Africa
Africa|hCoV-19/Gambia/GC19-026/2020|EPI ISL 428856|B.6|Gambia|2020-03-21	Africa|hCoV-19/South Africa/KRISP-K001318/2020|EPI ISL 515803|B.1.1|South Africa|2020-07-18	0.0005714940	Africa
Africa|hCoV-19/Gambia/GC19-029/2020|EPI ISL 428857|B.1|Gambia|2020-04-20	Africa|hCoV-19/South Africa/KRISP-K001318/2020|EPI ISL 515803|B.1.1|South Africa|2020-07-18	0.0003697367	Africa
Africa|hCoV-19/Gambia/GC19-0479/2020|EPI ISL 561015|B.1.1.293|Gambia|2020-04-29	Africa|hCoV-19/South Africa/KRISP-K001318/2020|EPI ISL 515803|B.1.1|South Africa|2020-07-18	0.0002458849	Africa
Africa|hCoV-19/Gambia/GC19-0544/2020|EPI ISL 561016|B.1.5|Gambia|2020-05-01	Africa|hCoV-19/South Africa/KRISP-K001318/2020|EPI ISL 515803|B.1.1|South Africa|2020-07-18	0.0001748617	Africa
Africa|hCoV-19/Gambia/GC19-1385/2020|EPI ISL 561018|B.1.5|Gambia|2020-05-12	Africa|hCoV-19/South Africa/KRISP-K001318/2020|EPI ISL 515803|B.1.1|South Africa|2020-07-18	0.0001767716	Africa
Africa|hCoV-19/Gambia/GC19-1503/2020|EPI ISL 561021|B.1.1|Gambia|2020-05-14	Africa|hCoV-19/South Africa/KRISP-K001318/2020|EPI ISL 515803|B.1.1|South Africa|2020-07-18	0.0003024585	Africa
Africa|hCoV-19/Gambia/GC19-1527/2020|EPI ISL 561022|B.1.1.293|Gambia|2020-05-16	Africa|hCoV-19/South Africa/KRISP-K001318/2020|EPI ISL 515803|B.1.1|South Africa|2020-07-18	0.0002352601	Africa
Africa|hCoV-19/Gambia/GC19-1533/2020|EPI ISL 561023|B.1.1.264|Gambia|2020-05-16	Africa|hCoV-19/South Africa/KRISP-K001318/2020|EPI ISL 515803|B.1.1|South Africa|2020-07-18	0.0002437707	Africa
Africa|hCoV-19/Gambia/GC19-1572/2020|EPI ISL 561014|B.1.1|Gambia|2020-05-20	Africa|hCoV-19/South Africa/KRISP-K001318/2020|EPI ISL 515803|B.1.1|South Africa|2020-07-18	0.0002091897	Africa
Africa|hCoV-19/Gambia/GC19-1575/2020|EPI ISL 561026|B.1.1|Gambia|2020-05-20	Africa|hCoV-19/South Africa/KRISP-K001318/2020|EPI ISL 515803|B.1.1|South Africa|2020-07-18	0.0002776243	Africa
Africa|hCoV-19/Gambia/GC19-1606/2020|EPI ISL 561027|B.1.1|Gambia|2020-05-20	Africa|hCoV-19/South Africa/KRISP-K001318/2020|EPI ISL 515803|B.1.1|South Africa|2020-07-18	0.0002437788	Africa
Africa|hCoV-19/Gambia/GC19-1706/2020|EPI ISL 561028|B.1.5|Gambia|2020-05-22	Africa|hCoV-19/South Africa/KRISP-K001318/2020|EPI ISL 515803|B.1.1|South Africa|2020-07-18	0.0001749593	Africa
Africa|hCoV-19/Gambia/GC19-1814/2020|EPI ISL 561032|B.1.5|Gambia|2020-05-28	Africa|hCoV-19/South Africa/KRISP-K001318/2020|EPI ISL 515803|B.1.1|South Africa|2020-07-18	0.0001767088	Africa
Africa|hCoV-19/Gambia/GC19-1818/2020|EPI ISL 561034|B.1.1|Gambia|2020-05-28	Africa|hCoV-19/South Africa/KRISP-K001318/2020|EPI ISL 515803|B.1.1|South Africa|2020-07-18	0.0003024786	Africa
Africa|hCoV-19/Gambia/GC19-1983/2020|EPI ISL 561038|B.1.1|Gambia|2020-06-07	Africa|hCoV-19/South Africa/KRISP-K001318/2020|EPI ISL 515803|B.1.1|South Africa|2020-07-18	0.0003024692	Africa
Africa|hCoV-19/Gambia/GC19-2197/2020|EPI ISL 561040|B.1.292|Gambia|2020-06-26	Africa|hCoV-19/South Africa/KRISP-K001318/2020|EPI ISL 515803|B.1.1|South Africa|2020-07-18	0.0004066192	Africa
Africa|hCoV-19/Gambia/GC19-2427/2020|EPI ISL 561105|B.1.1.293|Gambia|2020-07-21	Africa|hCoV-19/South Africa/KRISP-K001318/2020|EPI ISL 515803|B.1.1|South Africa|2020-07-18	0.0003361514	Africa
Africa|hCoV-19/Gambia/GC19-2443/2020|EPI ISL 561106|B.1.5|Gambia|2020-07-21	Africa|hCoV-19/South Africa/KRISP-K001318/2020|EPI ISL 515803|B.1.1|South Africa|2020-07-18	0.0002475057	Africa
Africa|hCoV-19/Gambia/GC19-2450/2020|EPI ISL 561107|B.1.5.12|Gambia|2020-07-21	Africa|hCoV-19/South Africa/KRISP-K001318/2020|EPI ISL 515803|B.1.1|South Africa|2020-07-18	0.0004706152	Africa
Africa|hCoV-19/Gambia/GC19-2459/2020|EPI ISL 561108|B.1.1.293|Gambia|2020-07-21	Africa|hCoV-19/South Africa/KRISP-K001318/2020|EPI ISL 515803|B.1.1|South Africa|2020-07-18	0.0003049561	Africa
Africa|hCoV-19/Gambia/GC19-2469/2020|EPI ISL 561109|B.1.5|Gambia|2020-07-21	Africa|hCoV-19/South Africa/KRISP-K001318/2020|EPI ISL 515803|B.1.1|South Africa|2020-07-18	0.0002757913	Africa
Africa|hCoV-19/Gambia/GC19-2473/2020|EPI ISL 561110|B.1.5.12|Gambia|2020-07-21	Africa|hCoV-19/South Africa/KRISP-K001318/2020|EPI ISL 515803|B.1.1|South Africa|2020-07-18	0.0005042628	Africa
Africa|hCoV-19/Gambia/GC19-2498/2020|EPI ISL 561111|B.1.292|Gambia|2020-07-21	Africa|hCoV-19/South Africa/KRISP-K001318/2020|EPI ISL 515803|B.1.1|South Africa|2020-07-18	0.0004369602	Africa
Africa|hCoV-19/Gambia/GC19-2525/2020|EPI ISL 561113|B.1.1.293|Gambia|2020-07-21	Africa|hCoV-19/South Africa/KRISP-K001318/2020|EPI ISL 515803|B.1.1|South Africa|2020-07-18	0.0003024661	Africa
Africa|hCoV-19/Gambia/GC19-2526/2020|EPI ISL 561114|B.1.5.12|Gambia|2020-07-21	Africa|hCoV-19/South Africa/KRISP-K001318/2020|EPI ISL 515803|B.1.1|South Africa|2020-07-18	0.0005042729	Africa
Africa|hCoV-19/Gambia/GC19-2629/2020|EPI ISL 561123|B.1.5.12|Gambia|2020-07-21	Africa|hCoV-19/South Africa/KRISP-K001318/2020|EPI ISL 515803|B.1.1|South Africa|2020-07-18	0.0004744422	Africa
Africa|hCoV-19/Gambia/GC19-2632/2020|EPI ISL 561124|B.1.5.12|Gambia|2020-07-21	Africa|hCoV-19/South Africa/KRISP-K001318/2020|EPI ISL 515803|B.1.1|South Africa|2020-07-18	0.0004740888	Africa
Africa|hCoV-19/Gambia/GC19-2638/2020|EPI ISL 561126|B.1.5.12|Gambia|2020-07-21	Africa|hCoV-19/South Africa/KRISP-K001318/2020|EPI ISL 515803|B.1.1|South Africa|2020-07-18	0.0004163287	Africa
Africa|hCoV-19/Gambia/GC19-2652/2020|EPI ISL 561128|B.1.5.12|Gambia|2020-07-21	Africa|hCoV-19/South Africa/KRISP-K001318/2020|EPI ISL 515803|B.1.1|South Africa|2020-07-18	0.0003699119	Africa
Africa|hCoV-19/Gambia/GC19-2654/2020|EPI ISL 561130|B.1.292|Gambia|2020-07-21	Africa|hCoV-19/South Africa/KRISP-K001318/2020|EPI ISL 515803|B.1.1|South Africa|2020-07-18	0.0004706294	Africa
Africa|hCoV-19/Gambia/GC19-2663/2020|EPI ISL 561133|B.1.1.293|Gambia|2020-07-21	Africa|hCoV-19/South Africa/KRISP-K001318/2020|EPI ISL 515803|B.1.1|South Africa|2020-07-18	0.0003360803	Africa
Africa|hCoV-19/Gambia/GC19-2707/2020|EPI ISL 561134|B.1.1.293|Gambia|2020-07-21	Africa|hCoV-19/South Africa/KRISP-K001318/2020|EPI ISL 515803|B.1.1|South Africa|2020-07-18	0.0003724617	Africa
Africa|hCoV-19/Gambia/GC19-2711/2020|EPI ISL 561135|B.1.5.12|Gambia|2020-07-21	Africa|hCoV-19/South Africa/KRISP-K001318/2020|EPI ISL 515803|B.1.1|South Africa|2020-07-18	0.0004369514	Africa
Africa|hCoV-19/Gambia/GC19-2730/2020|EPI ISL 561136|B.1.5.12|Gambia|2020-07-21	Africa|hCoV-19/South Africa/KRISP-K001318/2020|EPI ISL 515803|B.1.1|South Africa|2020-07-18	0.0005757628	Africa
Africa|hCoV-19/Gambia/GC19-2731/2020|EPI ISL 561137|B.1.1.293|Gambia|2020-07-21	Africa|hCoV-19/South Africa/KRISP-K001318/2020|EPI ISL 515803|B.1.1|South Africa|2020-07-18	0.0003024864	Africa
Africa|hCoV-19/Gambia/GC19-2828/2020|EPI ISL 561150|B.1.361|Gambia|2020-07-24	Africa|hCoV-19/South Africa/KRISP-K001318/2020|EPI ISL 515803|B.1.1|South Africa|2020-07-18	0.0004370085	Africa
Africa|hCoV-19/Gambia/GC19-2842/2020|EPI ISL 561151|B.1.1|Gambia|2020-07-24	Africa|hCoV-19/South Africa/KRISP-K001318/2020|EPI ISL 515803|B.1.1|South Africa|2020-07-18	0.0003697243	Africa
Africa|hCoV-19/Gambia/GC19-2898/2020|EPI ISL 561153|B.1.5.12|Gambia|2020-07-24	Africa|hCoV-19/South Africa/KRISP-K001318/2020|EPI ISL 515803|B.1.1|South Africa|2020-07-18	0.0004369808	Africa
Africa|hCoV-19/Gambia/GC19-2904/2020|EPI ISL 561154|B.1.1|Gambia|2020-07-24	Africa|hCoV-19/South Africa/KRISP-K001318/2020|EPI ISL 515803|B.1.1|South Africa|2020-07-18	0.0003697119	Africa
Africa|hCoV-19/Gambia/GC19-2947/2020|EPI ISL 561155|B.1.5.12|Gambia|2020-07-24	Africa|hCoV-19/South Africa/KRISP-K001318/2020|EPI ISL 515803|B.1.1|South Africa|2020-07-18	0.0004705931	Africa
Africa|hCoV-19/Gambia/GC19-2973/2020|EPI ISL 561156|B.1.1.293|Gambia|2020-07-24	Africa|hCoV-19/South Africa/KRISP-K001318/2020|EPI ISL 515803|B.1.1|South Africa|2020-07-18	0.0002688470	Africa
Africa|hCoV-19/Gambia/GC19-2977/2020|EPI ISL 561157|B.1.1.293|Gambia|2020-07-24	Africa|hCoV-19/South Africa/KRISP-K001318/2020|EPI ISL 515803|B.1.1|South Africa|2020-07-18	0.0002688561	Africa
Africa|hCoV-19/Gambia/GC19-2985/2020|EPI ISL 561158|B.1.5.12|Gambia|2020-07-24	Africa|hCoV-19/South Africa/KRISP-K001318/2020|EPI ISL 515803|B.1.1|South Africa|2020-07-18	0.0003697132	Africa
Africa|hCoV-19/Gambia/GC19-2991/2020|EPI ISL 561159|B.1.1|Gambia|2020-07-24	Africa|hCoV-19/South Africa/KRISP-K001318/2020|EPI ISL 515803|B.1.1|South Africa|2020-07-18	0.0003361401	Africa
Africa|hCoV-19/Gambia/GC19-3064/2020|EPI ISL 561160|B.1.1|Gambia|2020-07-25	Africa|hCoV-19/South Africa/KRISP-K001318/2020|EPI ISL 515803|B.1.1|South Africa|2020-07-18	0.0003697367	Africa
Africa|hCoV-19/Gambia/GC19-3065/2020|EPI ISL 561161|B.1.5.12|Gambia|2020-07-25	Africa|hCoV-19/South Africa/KRISP-K001318/2020|EPI ISL 515803|B.1.1|South Africa|2020-07-18	0.0005128294	Africa
Africa|hCoV-19/Gambia/GC19-3081/2020|EPI ISL 561162|B.1.1|Gambia|2020-07-25	Africa|hCoV-19/South Africa/KRISP-K001318/2020|EPI ISL 515803|B.1.1|South Africa|2020-07-18	0.0003697242	Africa
Africa|hCoV-19/Gambia/GC19-3085/2020|EPI ISL 561163|B.1.1.293|Gambia|2020-07-25	Africa|hCoV-19/South Africa/KRISP-K001318/2020|EPI ISL 515803|B.1.1|South Africa|2020-07-18	0.0003047557	Africa
Africa|hCoV-19/Gambia/GC19-3087/2020|EPI ISL 561041|B.1.292|Gambia|2020-07-25	Africa|hCoV-19/South Africa/KRISP-K001318/2020|EPI ISL 515803|B.1.1|South Africa|2020-07-18	0.0004705819	Africa
Africa|hCoV-19/Gambia/GC19-3099/2020|EPI ISL 561164|B.1.1.242|Gambia|2020-07-25	Africa|hCoV-19/South Africa/KRISP-K001318/2020|EPI ISL 515803|B.1.1|South Africa|2020-07-18	0.0003360849	Africa
Africa|hCoV-19/Gambia/GC19-3110/2020|EPI ISL 561165|B.1.1.293|Gambia|2020-07-25	Africa|hCoV-19/South Africa/KRISP-K001318/2020|EPI ISL 515803|B.1.1|South Africa|2020-07-18	0.0003024692	Africa
Africa|hCoV-19/Gambia/GC19-3112/2020|EPI ISL 561166|B.1|Gambia|2020-07-25	Africa|hCoV-19/South Africa/KRISP-K001318/2020|EPI ISL 515803|B.1.1|South Africa|2020-07-18	0.0005378498	Africa
Africa|hCoV-19/Gambia/GC19-3113/2020|EPI ISL 561167|B.1.1.293|Gambia|2020-07-25	Africa|hCoV-19/South Africa/KRISP-K001318/2020|EPI ISL 515803|B.1.1|South Africa|2020-07-18	0.0002688470	Africa
Africa|hCoV-19/Gambia/GC19-3114/2020|EPI ISL 561168|B.1.1|Gambia|2020-07-25	Africa|hCoV-19/South Africa/KRISP-K001318/2020|EPI ISL 515803|B.1.1|South Africa|2020-07-18	0.0003697119	Africa
Africa|hCoV-19/Gambia/GC19-3135/2020|EPI ISL 561169|B.1.5.12|Gambia|2020-07-27	Africa|hCoV-19/South Africa/KRISP-K001318/2020|EPI ISL 515803|B.1.1|South Africa|2020-07-18	0.0003724667	Africa
Africa|hCoV-19/Gambia/GC19-3140/2020|EPI ISL 561042|B.1.5.12|Gambia|2020-07-27	Africa|hCoV-19/South Africa/KRISP-K001318/2020|EPI ISL 515803|B.1.1|South Africa|2020-07-18	0.0005379146	Africa
Africa|hCoV-19/Gambia/GC19-3145/2020|EPI ISL 561170|B.1.1|Gambia|2020-07-27	Africa|hCoV-19/South Africa/KRISP-K001318/2020|EPI ISL 515803|B.1.1|South Africa|2020-07-18	0.0003697243	Africa
Africa|hCoV-19/Gambia/GC19-3146/2020|EPI ISL 561171|B.1.5.12|Gambia|2020-07-27	Africa|hCoV-19/South Africa/KRISP-K001318/2020|EPI ISL 515803|B.1.1|South Africa|2020-07-18	0.0003725841	Africa
Africa|hCoV-19/Gambia/GC19-3165/2020|EPI ISL 561043|B.1.1.293|Gambia|2020-07-27	Africa|hCoV-19/South Africa/KRISP-K001318/2020|EPI ISL 515803|B.1.1|South Africa|2020-07-18	0.0002688470	Africa
Africa|hCoV-19/Gambia/GC19-3166/2020|EPI ISL 561044|B.1.5.12|Gambia|2020-07-27	Africa|hCoV-19/South Africa/KRISP-K001318/2020|EPI ISL 515803|B.1.1|South Africa|2020-07-18	0.0003724541	Africa
Africa|hCoV-19/Gambia/GC19-3189/2020|EPI ISL 561045|B.1.5|Gambia|2020-07-27	Africa|hCoV-19/South Africa/KRISP-K001318/2020|EPI ISL 515803|B.1.1|South Africa|2020-07-18	0.0002735248	Africa
Africa|hCoV-19/Gambia/GC19-3192/2020|EPI ISL 561046|B.1.5|Gambia|2020-07-27	Africa|hCoV-19/South Africa/KRISP-K001318/2020|EPI ISL 515803|B.1.1|South Africa|2020-07-18	0.0002370386	Africa
Africa|hCoV-19/Gambia/GC19-3193/2020|EPI ISL 561047|B.1.5.12|Gambia|2020-07-27	Africa|hCoV-19/South Africa/KRISP-K001318/2020|EPI ISL 515803|B.1.1|South Africa|2020-07-18	0.0003724415	Africa
Africa|hCoV-19/Gambia/GC19-3208/2020|EPI ISL 561048|B.1.5.12|Gambia|2020-07-27	Africa|hCoV-19/South Africa/KRISP-K001318/2020|EPI ISL 515803|B.1.1|South Africa|2020-07-18	0.0004402506	Africa
Africa|hCoV-19/Gambia/GC19-3209/2020|EPI ISL 561049|B.1.5.12|Gambia|2020-07-27	Africa|hCoV-19/South Africa/KRISP-K001318/2020|EPI ISL 515803|B.1.1|South Africa|2020-07-18	0.0003386222	Africa
Africa|hCoV-19/Gambia/GC19-3210/2020|EPI ISL 561050|B.1.5.12|Gambia|2020-07-27	Africa|hCoV-19/South Africa/KRISP-K001318/2020|EPI ISL 515803|B.1.1|South Africa|2020-07-18	0.0003122334	Africa
Africa|hCoV-19/Gambia/GC19-3214/2020|EPI ISL 561051|B.1.1.293|Gambia|2020-07-27	Africa|hCoV-19/South Africa/KRISP-K001318/2020|EPI ISL 515803|B.1.1|South Africa|2020-07-18	0.0002708884	Africa
Africa|hCoV-19/Gambia/GC19-3219/2020|EPI ISL 561052|B.1.5.12|Gambia|2020-07-27	Africa|hCoV-19/South Africa/KRISP-K001318/2020|EPI ISL 515803|B.1.1|South Africa|2020-07-18	0.0003697628	Africa
Africa|hCoV-19/Gambia/GC19-3246/2020|EPI ISL 561053|B.1.5.12|Gambia|2020-07-27	Africa|hCoV-19/South Africa/KRISP-K001318/2020|EPI ISL 515803|B.1.1|South Africa|2020-07-18	0.0003724868	Africa
Africa|hCoV-19/Gambia/GC19-3255/2020|EPI ISL 561054|B.1.177|Gambia|2020-07-27	Africa|hCoV-19/South Africa/KRISP-K001318/2020|EPI ISL 515803|B.1.1|South Africa|2020-07-18	0.0002031678	Africa
Africa|hCoV-19/Gambia/GC19-3266/2020|EPI ISL 561055|B.1.5|Gambia|2020-07-27	Africa|hCoV-19/South Africa/KRISP-K001318/2020|EPI ISL 515803|B.1.1|South Africa|2020-07-18	0.0001692858	Africa
Africa|hCoV-19/Gambia/GC19-3267/2020|EPI ISL 561056|B.1.5.12|Gambia|2020-07-27	Africa|hCoV-19/South Africa/KRISP-K001318/2020|EPI ISL 515803|B.1.1|South Africa|2020-07-18	0.0003047568	Africa
Africa|hCoV-19/Gambia/GC19-3278/2020|EPI ISL 561058|B.1.5.12|Gambia|2020-07-27	Africa|hCoV-19/South Africa/KRISP-K001318/2020|EPI ISL 515803|B.1.1|South Africa|2020-07-18	0.0003385798	Africa
Africa|hCoV-19/Gambia/GC19-3301/2020|EPI ISL 561059|B.1.5.12|Gambia|2020-07-27	Africa|hCoV-19/South Africa/KRISP-K001318/2020|EPI ISL 515803|B.1.1|South Africa|2020-07-18	0.0003386142	Africa
Africa|hCoV-19/Gambia/GC19-3317/2020|EPI ISL 561060|B.1.5|Gambia|2020-07-27	Africa|hCoV-19/South Africa/KRISP-K001318/2020|EPI ISL 515803|B.1.1|South Africa|2020-07-18	0.0002353131	Africa
Africa|hCoV-19/Gambia/GC19-3323/2020|EPI ISL 561061|B.1.5|Gambia|2020-07-27	Africa|hCoV-19/South Africa/KRISP-K001318/2020|EPI ISL 515803|B.1.1|South Africa|2020-07-18	0.0002031767	Africa
Africa|hCoV-19/Gambia/GC19-3358/2020|EPI ISL 561062|B.1.1.293|Gambia|2020-07-27	Africa|hCoV-19/South Africa/KRISP-K001318/2020|EPI ISL 515803|B.1.1|South Africa|2020-07-18	0.0003697118	Africa
Africa|hCoV-19/Gambia/GC19-3365/2020|EPI ISL 561063|B.1.5.12|Gambia|2020-07-27	Africa|hCoV-19/South Africa/KRISP-K001318/2020|EPI ISL 515803|B.1.1|South Africa|2020-07-18	0.0004063535	Africa
Africa|hCoV-19/Gambia/GC19-3373/2020|EPI ISL 561064|B.1.5|Gambia|2020-07-27	Africa|hCoV-19/South Africa/KRISP-K001318/2020|EPI ISL 515803|B.1.1|South Africa|2020-07-18	0.0002708986	Africa
Africa|hCoV-19/Gambia/GC19-3374/2020|EPI ISL 561065|B.1.5.12|Gambia|2020-07-27	Africa|hCoV-19/South Africa/KRISP-K001318/2020|EPI ISL 515803|B.1.1|South Africa|2020-07-18	0.0003724541	Africa
Africa|hCoV-19/Gambia/GC19-3375/2020|EPI ISL 561066|B.1.5.12|Gambia|2020-07-27	Africa|hCoV-19/South Africa/KRISP-K001318/2020|EPI ISL 515803|B.1.1|South Africa|2020-07-18	0.0003385798	Africa
Africa|hCoV-19/Gambia/GC19-3380/2020|EPI ISL 561067|B.1.5.12|Gambia|2020-07-27	Africa|hCoV-19/South Africa/KRISP-K001318/2020|EPI ISL 515803|B.1.1|South Africa|2020-07-18	0.0003724794	Africa
Africa|hCoV-19/Gambia/GC19-3381/2020|EPI ISL 561068|B.1.5.12|Gambia|2020-07-27	Africa|hCoV-19/South Africa/KRISP-K001318/2020|EPI ISL 515803|B.1.1|South Africa|2020-07-18	0.0005378677	Africa
Africa|hCoV-19/Gambia/GC19-3396/2020|EPI ISL 561069|B.1.5.12|Gambia|2020-07-27	Africa|hCoV-19/South Africa/KRISP-K001318/2020|EPI ISL 515803|B.1.1|South Africa|2020-07-18	0.0005042409	Africa
Africa|hCoV-19/Gambia/GC19-3398/2020|EPI ISL 561070|B.1.1.242|Gambia|2020-07-27	Africa|hCoV-19/South Africa/KRISP-K001318/2020|EPI ISL 515803|B.1.1|South Africa|2020-07-18	0.0004369412	Africa
Africa|hCoV-19/Gambia/GC19-3399/2020|EPI ISL 561172|B.1.5|Gambia|2020-07-27	Africa|hCoV-19/South Africa/KRISP-K001318/2020|EPI ISL 515803|B.1.1|South Africa|2020-07-18	0.0002689129	Africa
Africa|hCoV-19/Gambia/GC19-3400/2020|EPI ISL 561173|B.1.5|Gambia|2020-07-27	Africa|hCoV-19/South Africa/KRISP-K001318/2020|EPI ISL 515803|B.1.1|South Africa|2020-07-18	0.0003361367	Africa
Africa|hCoV-19/Gambia/GC19-3407/2020|EPI ISL 561174|B.1.1.242|Gambia|2020-07-27	Africa|hCoV-19/South Africa/KRISP-K001318/2020|EPI ISL 515803|B.1.1|South Africa|2020-07-18	0.0003025109	Africa
Africa|hCoV-19/Gambia/GC19-3411/2020|EPI ISL 561175|B.1.5.12|Gambia|2020-07-27	Africa|hCoV-19/South Africa/KRISP-K001318/2020|EPI ISL 515803|B.1.1|South Africa|2020-07-18	0.0004439226	Africa
Africa|hCoV-19/Gambia/GC19-3418/2020|EPI ISL 561176|B.1.1.242|Gambia|2020-07-27	Africa|hCoV-19/South Africa/KRISP-K001318/2020|EPI ISL 515803|B.1.1|South Africa|2020-07-18	0.0003697294	Africa
Africa|hCoV-19/Gambia/GC19-3429/2020|EPI ISL 561178|B.1.5.12|Gambia|2020-07-27	Africa|hCoV-19/South Africa/KRISP-K001318/2020|EPI ISL 515803|B.1.1|South Africa|2020-07-18	0.0003697132	Africa
Africa|hCoV-19/Gambia/GC19-3432/2020|EPI ISL 561179|B.1.5.12|Gambia|2020-07-27	Africa|hCoV-19/South Africa/KRISP-K001318/2020|EPI ISL 515803|B.1.1|South Africa|2020-07-18	0.0005419275	Africa
Africa|hCoV-19/Gambia/GC19-3438/2020|EPI ISL 561180|B.1.5.12|Gambia|2020-07-27	Africa|hCoV-19/South Africa/KRISP-K001318/2020|EPI ISL 515803|B.1.1|South Africa|2020-07-18	0.0005042696	Africa
Africa|hCoV-19/Gambia/GC19-3445/2020|EPI ISL 561181|B.1.5.12|Gambia|2020-07-27	Africa|hCoV-19/South Africa/KRISP-K001318/2020|EPI ISL 515803|B.1.1|South Africa|2020-07-18	0.0005714961	Africa
Africa|hCoV-19/Gambia/GC19-3448/2020|EPI ISL 561183|B.1.5|Gambia|2020-07-27	Africa|hCoV-19/South Africa/KRISP-K001318/2020|EPI ISL 515803|B.1.1|South Africa|2020-07-18	0.0003076976	Africa
Africa|hCoV-19/Gambia/GC19-3497/2020|EPI ISL 561184|B.1.5.12|Gambia|2020-07-27	Africa|hCoV-19/South Africa/KRISP-K001318/2020|EPI ISL 515803|B.1.1|South Africa|2020-07-18	0.0005042070	Africa
Africa|hCoV-19/Gambia/GC19-3503/2020|EPI ISL 561186|B.1.5.12|Gambia|2020-07-27	Africa|hCoV-19/South Africa/KRISP-K001318/2020|EPI ISL 515803|B.1.1|South Africa|2020-07-18	0.0004096824	Africa
Africa|hCoV-19/Gambia/GC19-3504/2020|EPI ISL 561187|B.1.5.12|Gambia|2020-07-27	Africa|hCoV-19/South Africa/KRISP-K001318/2020|EPI ISL 515803|B.1.1|South Africa|2020-07-18	0.0004741049	Africa
Africa|hCoV-19/Gambia/GC19-3505/2020|EPI ISL 561188|B.1.5.12|Gambia|2020-07-27	Africa|hCoV-19/South Africa/KRISP-K001318/2020|EPI ISL 515803|B.1.1|South Africa|2020-07-18	0.0004369867	Africa
Africa|hCoV-19/Gambia/GC19-3529/2020|EPI ISL 561191|B.1.5.12|Gambia|2020-07-27	Africa|hCoV-19/South Africa/KRISP-K001318/2020|EPI ISL 515803|B.1.1|South Africa|2020-07-18	0.0005042527	Africa
Africa|hCoV-19/Gambia/GC19-3530/2020|EPI ISL 561192|B.1.5.12|Gambia|2020-07-27	Africa|hCoV-19/South Africa/KRISP-K001318/2020|EPI ISL 515803|B.1.1|South Africa|2020-07-18	0.0003792197	Africa
Africa|hCoV-19/Gambia/GC19-3533/2020|EPI ISL 561193|B.1.1.293|Gambia|2020-07-27	Africa|hCoV-19/South Africa/KRISP-K001318/2020|EPI ISL 515803|B.1.1|South Africa|2020-07-18	0.0003024966	Africa
Africa|hCoV-19/Gambia/GC19-3535/2020|EPI ISL 561194|B.1.1.242|Gambia|2020-07-27	Africa|hCoV-19/South Africa/KRISP-K001318/2020|EPI ISL 515803|B.1.1|South Africa|2020-07-18	0.0003697169	Africa
Africa|hCoV-19/Gambia/GC19-3550/2020|EPI ISL 561195|B.1.5.12|Gambia|2020-07-27	Africa|hCoV-19/South Africa/KRISP-K001318/2020|EPI ISL 515803|B.1.1|South Africa|2020-07-18	0.0004706200	Africa
Africa|hCoV-19/Gambia/GC19-3565/2020|EPI ISL 561196|B.1.5.12|Gambia|2020-07-27	Africa|hCoV-19/South Africa/KRISP-K001318/2020|EPI ISL 515803|B.1.1|South Africa|2020-07-18	0.0004033316	Africa
Africa|hCoV-19/Gambia/GC19-3578/2020|EPI ISL 561197|B.1.5.12|Gambia|2020-07-27	Africa|hCoV-19/South Africa/KRISP-K001318/2020|EPI ISL 515803|B.1.1|South Africa|2020-07-18	0.0004371571	Africa
Africa|hCoV-19/Gambia/GC19-3629/2020|EPI ISL 561199|B.1.5.12|Gambia|2020-07-27	Africa|hCoV-19/South Africa/KRISP-K001318/2020|EPI ISL 515803|B.1.1|South Africa|2020-07-18	0.0005378912	Africa
Africa|hCoV-19/Gambia/GC19-3656/2020|EPI ISL 561201|B.1.5.12|Gambia|2020-07-27	Africa|hCoV-19/South Africa/KRISP-K001318/2020|EPI ISL 515803|B.1.1|South Africa|2020-07-18	0.0004369955	Africa
Africa|hCoV-19/Gambia/GC19-3659/2020|EPI ISL 561202|B.1.1|Gambia|2020-07-27	Africa|hCoV-19/South Africa/KRISP-K001318/2020|EPI ISL 515803|B.1.1|South Africa|2020-07-18	0.0003361322	Africa
Africa|hCoV-19/Gambia/GC19-3666/2020|EPI ISL 561204|B.1.5.12|Gambia|2020-07-27	Africa|hCoV-19/South Africa/KRISP-K001318/2020|EPI ISL 515803|B.1.1|South Africa|2020-07-18	0.0005083586	Africa
Africa|hCoV-19/Gambia/GC19-3769/2020|EPI ISL 561072|B.1.292|Gambia|2020-07-27	Africa|hCoV-19/South Africa/KRISP-K001318/2020|EPI ISL 515803|B.1.1|South Africa|2020-07-18	0.0004438104	Africa
Africa|hCoV-19/Gambia/GC19-3773/2020|EPI ISL 561073|B.1.5.12|Gambia|2020-07-27	Africa|hCoV-19/South Africa/KRISP-K001318/2020|EPI ISL 515803|B.1.1|South Africa|2020-07-18	0.0005042408	Africa
Africa|hCoV-19/Gambia/GC19-3774/2020|EPI ISL 561074|B.1.5.12|Gambia|2020-07-27	Africa|hCoV-19/South Africa/KRISP-K001318/2020|EPI ISL 515803|B.1.1|South Africa|2020-07-18	0.0004706153	Africa
Africa|hCoV-19/Gambia/GC19-3794/2020|EPI ISL 561078|B.1.5.12|Gambia|2020-07-27	Africa|hCoV-19/South Africa/KRISP-K001318/2020|EPI ISL 515803|B.1.1|South Africa|2020-07-18	0.0004779727	Africa
Africa|hCoV-19/Gambia/GC19-3796/2020|EPI ISL 561079|B.1.5.12|Gambia|2020-07-27	Africa|hCoV-19/South Africa/KRISP-K001318/2020|EPI ISL 515803|B.1.1|South Africa|2020-07-18	0.0005042170	Africa
Africa|hCoV-19/Gambia/GC19-3798/2020|EPI ISL 561080|B.1.1.242|Gambia|2020-07-27	Africa|hCoV-19/South Africa/KRISP-K001318/2020|EPI ISL 515803|B.1.1|South Africa|2020-07-18	0.0004072596	Africa
Africa|hCoV-19/Gambia/GC19-3799/2020|EPI ISL 561081|B.1.1.242|Gambia|2020-07-27	Africa|hCoV-19/South Africa/KRISP-K001318/2020|EPI ISL 515803|B.1.1|South Africa|2020-07-18	0.0004033046	Africa
Africa|hCoV-19/Gambia/GC19-3802/2020|EPI ISL 561082|B.1.5.12|Gambia|2020-07-27	Africa|hCoV-19/South Africa/KRISP-K001318/2020|EPI ISL 515803|B.1.1|South Africa|2020-07-18	0.0005378605	Africa
Africa|hCoV-19/Gambia/GC19-3805/2020|EPI ISL 561083|B.1.5.12|Gambia|2020-07-27	Africa|hCoV-19/South Africa/KRISP-K001318/2020|EPI ISL 515803|B.1.1|South Africa|2020-07-18	0.0005042290	Africa
Africa|hCoV-19/Gambia/GC19-3806/2020|EPI ISL 561084|B.1.1.293|Gambia|2020-07-27	Africa|hCoV-19/South Africa/KRISP-K001318/2020|EPI ISL 515803|B.1.1|South Africa|2020-07-18	0.0003024722	Africa
Africa|hCoV-19/Gambia/GC19-3807/2020|EPI ISL 561085|B.1.1.293|Gambia|2020-07-27	Africa|hCoV-19/South Africa/KRISP-K001318/2020|EPI ISL 515803|B.1.1|South Africa|2020-07-18	0.0003361129	Africa
Africa|hCoV-19/Gambia/GC19-3812/2020|EPI ISL 561086|B.1.1.293|Gambia|2020-07-27	Africa|hCoV-19/South Africa/KRISP-K001318/2020|EPI ISL 515803|B.1.1|South Africa|2020-07-18	0.0003704911	Africa
Africa|hCoV-19/Gambia/GC19-3813/2020|EPI ISL 561087|B.1.1.293|Gambia|2020-07-27	Africa|hCoV-19/South Africa/KRISP-K001318/2020|EPI ISL 515803|B.1.1|South Africa|2020-07-18	0.0003361016	Africa
Africa|hCoV-19/Gambia/GC19-3814/2020|EPI ISL 561088|B.1|Gambia|2020-07-27	Africa|hCoV-19/South Africa/KRISP-K001318/2020|EPI ISL 515803|B.1.1|South Africa|2020-07-18	0.0006052027	Africa
Africa|hCoV-19/Gambia/GC19-3816/2020|EPI ISL 561089|B.1.1.293|Gambia|2020-07-27	Africa|hCoV-19/South Africa/KRISP-K001318/2020|EPI ISL 515803|B.1.1|South Africa|2020-07-18	0.0003047351	Africa
Africa|hCoV-19/Gambia/GC19-3818/2020|EPI ISL 561090|B.1.1.293|Gambia|2020-07-27	Africa|hCoV-19/South Africa/KRISP-K001318/2020|EPI ISL 515803|B.1.1|South Africa|2020-07-18	0.0004033302	Africa
Africa|hCoV-19/Gambia/GC19-3820/2020|EPI ISL 561091|B.1.1.293|Gambia|2020-07-27	Africa|hCoV-19/South Africa/KRISP-K001318/2020|EPI ISL 515803|B.1.1|South Africa|2020-07-18	0.0003361016	Africa
Africa|hCoV-19/Gambia/GC19-3821/2020|EPI ISL 561092|B.1.5.12|Gambia|2020-07-27	Africa|hCoV-19/South Africa/KRISP-K001318/2020|EPI ISL 515803|B.1.1|South Africa|2020-07-18	0.0004136742	Africa
Africa|hCoV-19/Gambia/GC19-3822/2020|EPI ISL 561093|B.1.5.12|Gambia|2020-07-27	Africa|hCoV-19/South Africa/KRISP-K001318/2020|EPI ISL 515803|B.1.1|South Africa|2020-07-18	0.0005042409	Africa
Africa|hCoV-19/Gambia/GC19-3823/2020|EPI ISL 561094|B.1.5.12|Gambia|2020-07-27	Africa|hCoV-19/South Africa/KRISP-K001318/2020|EPI ISL 515803|B.1.1|South Africa|2020-07-18	0.0005080124	Africa
Africa|hCoV-19/Gambia/GC19-3835/2020|EPI ISL 561096|B.1.1.293|Gambia|2020-07-27	Africa|hCoV-19/South Africa/KRISP-K001318/2020|EPI ISL 515803|B.1.1|South Africa|2020-07-18	0.0003024823	Africa
Africa|hCoV-19/Gambia/GC19-3836/2020|EPI ISL 561097|B.1.5.12|Gambia|2020-07-27	Africa|hCoV-19/South Africa/KRISP-K001318/2020|EPI ISL 515803|B.1.1|South Africa|2020-07-18	0.0004705837	Africa
Africa|hCoV-19/Gambia/GC19-3839/2020|EPI ISL 561098|B.1.5.12|Gambia|2020-07-27	Africa|hCoV-19/South Africa/KRISP-K001318/2020|EPI ISL 515803|B.1.1|South Africa|2020-07-18	0.0005042409	Africa
Africa|hCoV-19/Gambia/GC19-3842/2020|EPI ISL 561099|B.1.1.293|Gambia|2020-07-27	Africa|hCoV-19/South Africa/KRISP-K001318/2020|EPI ISL 515803|B.1.1|South Africa|2020-07-18	0.0004033382	Africa
Africa|hCoV-19/Gambia/GC19-3846/2020|EPI ISL 561100|B.1.1.293|Gambia|2020-07-27	Africa|hCoV-19/South Africa/KRISP-K001318/2020|EPI ISL 515803|B.1.1|South Africa|2020-07-18	0.0003697193	Africa
Africa|hCoV-19/Gambia/GC19-3852/2020|EPI ISL 561101|B.1.5.12|Gambia|2020-07-27	Africa|hCoV-19/South Africa/KRISP-K001318/2020|EPI ISL 515803|B.1.1|South Africa|2020-07-18	0.0005121643	Africa
Africa|hCoV-19/Gambia/GC19-3854/2020|EPI ISL 561102|B.1.1.293|Gambia|2020-07-27	Africa|hCoV-19/South Africa/KRISP-K001318/2020|EPI ISL 515803|B.1.1|South Africa|2020-07-18	0.0004033382	Africa
Africa|hCoV-19/Gambia/GC192573/2020|EPI ISL 561115|B.1.5.12|Gambia|2020-07-21	Africa|hCoV-19/South Africa/KRISP-K001318/2020|EPI ISL 515803|B.1.1|South Africa|2020-07-18	0.0005042628	Africa
Africa|hCoV-19/Gambia/GC192576/2020|EPI ISL 561117|B.1.5.12|Gambia|2020-07-21	Africa|hCoV-19/South Africa/KRISP-K001318/2020|EPI ISL 515803|B.1.1|South Africa|2020-07-18	0.0004066661	Africa
Africa|hCoV-19/Gambia/GC192579/2020|EPI ISL 561118|B.1.5.12|Gambia|2020-07-21	Africa|hCoV-19/South Africa/KRISP-K001318/2020|EPI ISL 515803|B.1.1|South Africa|2020-07-18	0.0003749548	Africa
Africa|hCoV-19/Gambia/GC192602/2020|EPI ISL 561120|B.1.1.293|Gambia|2020-07-21	Africa|hCoV-19/South Africa/KRISP-K001318/2020|EPI ISL 515803|B.1.1|South Africa|2020-07-18	0.0004033302	Africa
Africa|hCoV-19/Gambia/GC192610/2020|EPI ISL 561121|B.1.1.293|Gambia|2020-07-21	Africa|hCoV-19/South Africa/KRISP-K001318/2020|EPI ISL 515803|B.1.1|South Africa|2020-07-18	0.0004033302	Africa
Africa|hCoV-19/Gambia/GC192751/2020|EPI ISL 561138|B.1.5.12|Gambia|2020-07-21	Africa|hCoV-19/South Africa/KRISP-K001318/2020|EPI ISL 515803|B.1.1|South Africa|2020-07-18	0.0005379020	Africa
Africa|hCoV-19/Gambia/GC192756/2020|EPI ISL 561139|B.1.5.12|Gambia|2020-07-22	Africa|hCoV-19/South Africa/KRISP-K001318/2020|EPI ISL 515803|B.1.1|South Africa|2020-07-18	0.0004706153	Africa
Africa|hCoV-19/Gambia/GC192772/2020|EPI ISL 561140|B.1.1|Gambia|2020-07-22	Africa|hCoV-19/South Africa/KRISP-K001318/2020|EPI ISL 515803|B.1.1|South Africa|2020-07-18	0.0003697119	Africa
Africa|hCoV-19/Gambia/GC192778/2020|EPI ISL 561141|B.1.1|Gambia|2020-07-22	Africa|hCoV-19/South Africa/KRISP-K001318/2020|EPI ISL 515803|B.1.1|South Africa|2020-07-18	0.0003697491	Africa
Africa|hCoV-19/Gambia/GC192781/2020|EPI ISL 561142|B.1.5.12|Gambia|2020-07-22	Africa|hCoV-19/South Africa/KRISP-K001318/2020|EPI ISL 515803|B.1.1|South Africa|2020-07-18	0.0005042409	Africa
Africa|hCoV-19/Gambia/GC192782/2020|EPI ISL 561143|B.1.5.12|Gambia|2020-07-22	Africa|hCoV-19/South Africa/KRISP-K001318/2020|EPI ISL 515803|B.1.1|South Africa|2020-07-18	0.0005042527	Africa
Africa|hCoV-19/Gambia/GC192786/2020|EPI ISL 561144|B.1.1.293|Gambia|2020-07-22	Africa|hCoV-19/South Africa/KRISP-K001318/2020|EPI ISL 515803|B.1.1|South Africa|2020-07-18	0.0003360870	Africa
Africa|hCoV-19/Gambia/GC192789/2020|EPI ISL 561145|B.1|Gambia|2020-07-22	Africa|hCoV-19/South Africa/KRISP-K001318/2020|EPI ISL 515803|B.1.1|South Africa|2020-07-18	0.0004369705	Africa
Africa|hCoV-19/Gambia/GC192811/2020|EPI ISL 561147|B.1.5.12|Gambia|2020-07-22	Africa|hCoV-19/South Africa/KRISP-K001318/2020|EPI ISL 515803|B.1.1|South Africa|2020-07-18	0.0004783319	Africa
Africa|hCoV-19/Gambia/GC192812/2020|EPI ISL 561148|B.1.1.293|Gambia|2020-07-22	Africa|hCoV-19/South Africa/KRISP-K001318/2020|EPI ISL 515803|B.1.1|South Africa|2020-07-18	0.0002688470	Africa
Africa|hCoV-19/Gambia/NPHL-038/2020|EPI ISL 561205|B.1.1|Gambia|2020	Africa|hCoV-19/South Africa/KRISP-K001318/2020|EPI ISL 515803|B.1.1|South Africa|2020-07-18	0.0004033397	Africa
Africa|hCoV-19/Gambia/NPHL-061/2020|EPI ISL 561206|B.1.5.12|Gambia|2020	Africa|hCoV-19/South Africa/KRISP-K001318/2020|EPI ISL 515803|B.1.1|South Africa|2020-07-18	0.0005715095	Africa
Africa|hCoV-19/Gambia/NPHL-1168/2020|EPI ISL 561212|B.1.5.12|Gambia|2020-06-27	Africa|hCoV-19/South Africa/KRISP-K001318/2020|EPI ISL 515803|B.1.1|South Africa|2020-07-18	0.0005715438	Africa
Africa|hCoV-19/Gambia/NPHL-1208/2020|EPI ISL 561213|B.1.5.12|Gambia|2020-06-30	Africa|hCoV-19/South Africa/KRISP-K001318/2020|EPI ISL 515803|B.1.1|South Africa|2020-07-18	0.0003065554	Africa
Africa|hCoV-19/Gambia/NPHL-1209/2020|EPI ISL 561214|B.1.5.12|Gambia|2020-06-30	Africa|hCoV-19/South Africa/KRISP-K001318/2020|EPI ISL 515803|B.1.1|South Africa|2020-07-18	0.0002747024	Africa
Africa|hCoV-19/Gambia/NPHL-1212/2020|EPI ISL 561215|B.1.5.12|Gambia|2020-06-30	Africa|hCoV-19/South Africa/KRISP-K001318/2020|EPI ISL 515803|B.1.1|South Africa|2020-07-18	0.0004369514	Africa
Africa|hCoV-19/Gambia/NPHL-1224/2020|EPI ISL 561217|B.1.1.293|Gambia|2020-06-30	Africa|hCoV-19/South Africa/KRISP-K001318/2020|EPI ISL 515803|B.1.1|South Africa|2020-07-18	0.0002458589	Africa
Africa|hCoV-19/Gambia/NPHL-1230/2020|EPI ISL 561218|B.1.5|Gambia|2020-06-30	Africa|hCoV-19/South Africa/KRISP-K001318/2020|EPI ISL 515803|B.1.1|South Africa|2020-07-18	0.0002383952	Africa
Africa|hCoV-19/Gambia/NPHL-1248/2020|EPI ISL 561222|B.1.5|Gambia|2020-07-01	Africa|hCoV-19/South Africa/KRISP-K001318/2020|EPI ISL 515803|B.1.1|South Africa|2020-07-18	0.0002383792	Africa
Africa|hCoV-19/Gambia/NPHL-1258/2020|EPI ISL 561223|B.1.292|Gambia|2020-07-02	Africa|hCoV-19/South Africa/KRISP-K001318/2020|EPI ISL 515803|B.1.1|South Africa|2020-07-18	0.0004033396	Africa
Africa|hCoV-19/Gambia/NPHL-1422/2020|EPI ISL 561228|B.1.5|Gambia|2020-07-04	Africa|hCoV-19/South Africa/KRISP-K001318/2020|EPI ISL 515803|B.1.1|South Africa|2020-07-18	0.0001766964	Africa
Africa|hCoV-19/Gambia/NPHL-1424/2020|EPI ISL 561229|B.1.292|Gambia|2020-07-04	Africa|hCoV-19/South Africa/KRISP-K001318/2020|EPI ISL 515803|B.1.1|South Africa|2020-07-18	0.0004034609	Africa
Africa|hCoV-19/Gambia/NPHL-1446/2020|EPI ISL 561230|B.1.5|Gambia|2020-07-04	Africa|hCoV-19/South Africa/KRISP-K001318/2020|EPI ISL 515803|B.1.1|South Africa|2020-07-18	0.0002383792	Africa
Africa|hCoV-19/Gambia/NPHL-1477/2020|EPI ISL 561231|B.1.5|Gambia|2020	Africa|hCoV-19/South Africa/KRISP-K001318/2020|EPI ISL 515803|B.1.1|South Africa|2020-07-18	0.0002461742	Africa
Africa|hCoV-19/Gambia/NPHL-1514/2020|EPI ISL 561232|B.1.1|Gambia|2020	Africa|hCoV-19/South Africa/KRISP-K001318/2020|EPI ISL 515803|B.1.1|South Africa|2020-07-18	0.0003024590	Africa
Africa|hCoV-19/Gambia/NPHL-1641/2020|EPI ISL 561235|B.1.292|Gambia|2020-07-31	Africa|hCoV-19/South Africa/KRISP-K001318/2020|EPI ISL 515803|B.1.1|South Africa|2020-07-18	0.0004527691	Africa
Africa|hCoV-19/Gambia/NPHL-1645/2020|EPI ISL 561236|B.1.1.293|Gambia|2020-08-04	Africa|hCoV-19/South Africa/KRISP-K001318/2020|EPI ISL 515803|B.1.1|South Africa|2020-07-18	0.0003042582	Africa
Africa|hCoV-19/Gambia/NPHL-1711/2020|EPI ISL 561237|B.1.1.293|Gambia|2020-08-04	Africa|hCoV-19/South Africa/KRISP-K001318/2020|EPI ISL 515803|B.1.1|South Africa|2020-07-18	0.0002688470	Africa
Africa|hCoV-19/Gambia/NPHL-1746/2020|EPI ISL 561238|B.1.1|Gambia|2020-07-20	Africa|hCoV-19/South Africa/KRISP-K001318/2020|EPI ISL 515803|B.1.1|South Africa|2020-07-18	0.0002016542	Africa
Africa|hCoV-19/Gambia/NPHL-1921/2020|EPI ISL 561239|B.1.1|Gambia|2020	Africa|hCoV-19/South Africa/KRISP-K001318/2020|EPI ISL 515803|B.1.1|South Africa|2020-07-18	0.0003697119	Africa
Africa|hCoV-19/Gambia/NPHL-1968/2020|EPI ISL 561240|B.1.1|Gambia|2020-07-16	Africa|hCoV-19/South Africa/KRISP-K001318/2020|EPI ISL 515803|B.1.1|South Africa|2020-07-18	0.0003697119	Africa
Africa|hCoV-19/Gambia/NPHL-2037/2020|EPI ISL 561241|B.1.1|Gambia|2020-07-15	Africa|hCoV-19/South Africa/KRISP-K001318/2020|EPI ISL 515803|B.1.1|South Africa|2020-07-18	0.0003361062	Africa
Africa|hCoV-19/Gambia/NPHL-2268/2020|EPI ISL 561242|B.1.1|Gambia|2020	Africa|hCoV-19/South Africa/KRISP-K001318/2020|EPI ISL 515803|B.1.1|South Africa|2020-07-18	0.0001684249	Africa
Africa|hCoV-19/Gambia/NPHL-2344/2020|EPI ISL 561243|B.1.292|Gambia|2020	Africa|hCoV-19/South Africa/KRISP-K001318/2020|EPI ISL 515803|B.1.1|South Africa|2020-07-18	0.0004706230	Africa
Africa|hCoV-19/Gambia/NPHL-2374/2020|EPI ISL 561244|B.1.5.12|Gambia|2020	Africa|hCoV-19/South Africa/KRISP-K001318/2020|EPI ISL 515803|B.1.1|South Africa|2020-07-18	0.0004369661	Africa
Africa|hCoV-19/Gambia/NPHL-242/2020|EPI ISL 561245|B.1.5|Gambia|2020	Africa|hCoV-19/South Africa/KRISP-K001318/2020|EPI ISL 515803|B.1.1|South Africa|2020-07-18	0.0002688958	Africa
Africa|hCoV-19/Gambia/NPHL-243/2020|EPI ISL 561246|B.1.5|Gambia|2020	Africa|hCoV-19/South Africa/KRISP-K001318/2020|EPI ISL 515803|B.1.1|South Africa|2020-07-18	0.0002060367	Africa
Africa|hCoV-19/Gambia/NPHL-244/2020|EPI ISL 561247|B.1.1.293|Gambia|2020	Africa|hCoV-19/South Africa/KRISP-K001318/2020|EPI ISL 515803|B.1.1|South Africa|2020-07-18	0.0003051008	Africa
Africa|hCoV-19/Gambia/NPHL-2443/2020|EPI ISL 561248|B.1.5.12|Gambia|2020	Africa|hCoV-19/South Africa/KRISP-K001318/2020|EPI ISL 515803|B.1.1|South Africa|2020-07-18	0.0004369514	Africa
Africa|hCoV-19/Gambia/NPHL-2444/2020|EPI ISL 561249|B.1.292|Gambia|2020-07-21	Africa|hCoV-19/South Africa/KRISP-K001318/2020|EPI ISL 515803|B.1.1|South Africa|2020-07-18	0.0004369602	Africa
Africa|hCoV-19/Gambia/NPHL-2446/2020|EPI ISL 561250|B.1.1|Gambia|2020	Africa|hCoV-19/South Africa/KRISP-K001318/2020|EPI ISL 515803|B.1.1|South Africa|2020-07-18	0.0003791791	Africa
Africa|hCoV-19/Gambia/NPHL-245/2020|EPI ISL 561251|B.1.1|Gambia|2020	Africa|hCoV-19/South Africa/KRISP-K001318/2020|EPI ISL 515803|B.1.1|South Africa|2020-07-18	0.0002031354	Africa
Africa|hCoV-19/Gambia/NPHL-2457/2020|EPI ISL 561252|B.1.1|Gambia|2020-07-21	Africa|hCoV-19/South Africa/KRISP-K001318/2020|EPI ISL 515803|B.1.1|South Africa|2020-07-18	0.0003791660	Africa
Africa|hCoV-19/Gambia/NPHL-2458/2020|EPI ISL 561253|B.1.292|Gambia|2020-07-21	Africa|hCoV-19/South Africa/KRISP-K001318/2020|EPI ISL 515803|B.1.1|South Africa|2020-07-18	0.0004482892	Africa
Africa|hCoV-19/Gambia/NPHL-2463/2020|EPI ISL 561254|B.1.1|Gambia|2020	Africa|hCoV-19/South Africa/KRISP-K001318/2020|EPI ISL 515803|B.1.1|South Africa|2020-07-18	0.0003829805	Africa
Africa|hCoV-19/Gambia/NPHL-2465/2020|EPI ISL 561255|B.1.1|Gambia|2020-07-21	Africa|hCoV-19/South Africa/KRISP-K001318/2020|EPI ISL 515803|B.1.1|South Africa|2020-07-18	0.0003791922	Africa
Africa|hCoV-19/Gambia/NPHL-2469/2020|EPI ISL 561256|B.1.5.12|Gambia|2020-07-21	Africa|hCoV-19/South Africa/KRISP-K001318/2020|EPI ISL 515803|B.1.1|South Africa|2020-07-18	0.0005171659	Africa
Africa|hCoV-19/Gambia/NPHL-247/2020|EPI ISL 561257|B.1.1.293|Gambia|2020	Africa|hCoV-19/South Africa/KRISP-K001318/2020|EPI ISL 515803|B.1.1|South Africa|2020-07-18	0.0003024763	Africa
Africa|hCoV-19/Gambia/NPHL-2470/2020|EPI ISL 561258|B.1.1|Gambia|2020-07-21	Africa|hCoV-19/South Africa/KRISP-K001318/2020|EPI ISL 515803|B.1.1|South Africa|2020-07-18	0.0003791791	Africa
Africa|hCoV-19/Gambia/NPHL-2472/2020|EPI ISL 561259|B.1.5.12|Gambia|2020-07-21	Africa|hCoV-19/South Africa/KRISP-K001318/2020|EPI ISL 515803|B.1.1|South Africa|2020-07-18	0.0003102396	Africa
Africa|hCoV-19/Gambia/NPHL-2473/2020|EPI ISL 561260|B.1.5.12|Gambia|2020-07-21	Africa|hCoV-19/South Africa/KRISP-K001318/2020|EPI ISL 515803|B.1.1|South Africa|2020-07-18	0.0005715516	Africa
Africa|hCoV-19/Gambia/NPHL-2478/2020|EPI ISL 561261|B.1.5.12|Gambia|2020-07-21	Africa|hCoV-19/South Africa/KRISP-K001318/2020|EPI ISL 515803|B.1.1|South Africa|2020-07-18	0.0003482030	Africa
Africa|hCoV-19/Gambia/NPHL-2497/2020|EPI ISL 561262|B.1.1.242|Gambia|2020-07-21	Africa|hCoV-19/South Africa/KRISP-K001318/2020|EPI ISL 515803|B.1.1|South Africa|2020-07-18	0.0003481460	Africa
Africa|hCoV-19/Gambia/NPHL-2504/2020|EPI ISL 561264|B.1.5.12|Gambia|2020-07-23	Africa|hCoV-19/South Africa/KRISP-K001318/2020|EPI ISL 515803|B.1.1|South Africa|2020-07-18	0.0005813838	Africa
Africa|hCoV-19/Gambia/NPHL-2514/2020|EPI ISL 561265|B.1.5.12|Gambia|2020-07-21	Africa|hCoV-19/South Africa/KRISP-K001318/2020|EPI ISL 515803|B.1.1|South Africa|2020-07-18	0.0005171711	Africa
Africa|hCoV-19/Gambia/NPHL-2521/2020|EPI ISL 561266|B.1.5.12|Gambia|2020-07-23	Africa|hCoV-19/South Africa/KRISP-K001318/2020|EPI ISL 515803|B.1.1|South Africa|2020-07-18	0.0005171499	Africa
Africa|hCoV-19/Gambia/NPHL-2522/2020|EPI ISL 561267|B.1.1.293|Gambia|2020-07-22	Africa|hCoV-19/South Africa/KRISP-K001318/2020|EPI ISL 515803|B.1.1|South Africa|2020-07-18	0.0003449900	Africa
Africa|hCoV-19/Gambia/NPHL-2524/2020|EPI ISL 561268|B.1.1|Gambia|2020-07-24	Africa|hCoV-19/South Africa/KRISP-K001318/2020|EPI ISL 515803|B.1.1|South Africa|2020-07-18	0.0003361062	Africa
Africa|hCoV-19/Gambia/NPHL-2529/2020|EPI ISL 561269|B.1.1.293|Gambia|2020-07-21	Africa|hCoV-19/South Africa/KRISP-K001318/2020|EPI ISL 515803|B.1.1|South Africa|2020-07-18	0.0003102000	Africa
Africa|hCoV-19/Gambia/NPHL-253/2020|EPI ISL 561270|B.1.1.293|Gambia|2020	Africa|hCoV-19/South Africa/KRISP-K001318/2020|EPI ISL 515803|B.1.1|South Africa|2020-07-18	0.0003360803	Africa
Africa|hCoV-19/Gambia/NPHL-2537/2020|EPI ISL 561271|B.1.1|Gambia|2020	Africa|hCoV-19/South Africa/KRISP-K001318/2020|EPI ISL 515803|B.1.1|South Africa|2020-07-18	0.0004096446	Africa
Africa|hCoV-19/Gambia/NPHL-2538/2020|EPI ISL 561272|B.1.5.12|Gambia|2020-07-21	Africa|hCoV-19/South Africa/KRISP-K001318/2020|EPI ISL 515803|B.1.1|South Africa|2020-07-18	0.0004826516	Africa
Africa|hCoV-19/Gambia/NPHL-2550/2020|EPI ISL 561274|B.1.292|Gambia|2020-07-21	Africa|hCoV-19/South Africa/KRISP-K001318/2020|EPI ISL 515803|B.1.1|South Africa|2020-07-18	0.0004136827	Africa
Africa|hCoV-19/Gambia/NPHL-2554/2020|EPI ISL 561275|B.1.5.12|Gambia|2020	Africa|hCoV-19/South Africa/KRISP-K001318/2020|EPI ISL 515803|B.1.1|South Africa|2020-07-18	0.0004137027	Africa
Africa|hCoV-19/Gambia/NPHL-2555/2020|EPI ISL 561276|B.1.1|Gambia|2020-07-21	Africa|hCoV-19/South Africa/KRISP-K001318/2020|EPI ISL 515803|B.1.1|South Africa|2020-07-18	0.0003482574	Africa
Africa|hCoV-19/Gambia/NPHL-256/2020|EPI ISL 561277|B.1.1.293|Gambia|2020	Africa|hCoV-19/South Africa/KRISP-K001318/2020|EPI ISL 515803|B.1.1|South Africa|2020-07-18	0.0002352522	Africa
Africa|hCoV-19/Gambia/NPHL-2560/2020|EPI ISL 561278|B.1.1|Gambia|2020	Africa|hCoV-19/South Africa/KRISP-K001318/2020|EPI ISL 515803|B.1.1|South Africa|2020-07-18	0.0003791660	Africa
Africa|hCoV-19/Gambia/NPHL-2567/2020|EPI ISL 561279|B.1|Gambia|2020	Africa|hCoV-19/South Africa/KRISP-K001318/2020|EPI ISL 515803|B.1.1|South Africa|2020-07-18	0.0006388658	Africa
Africa|hCoV-19/Gambia/NPHL-2573/2020|EPI ISL 561280|B.1.1.293|Gambia|2020	Africa|hCoV-19/South Africa/KRISP-K001318/2020|EPI ISL 515803|B.1.1|South Africa|2020-07-18	0.0003102428	Africa
Africa|hCoV-19/Gambia/NPHL-2586/2020|EPI ISL 561281|B.1.5.12|Gambia|2020-07-23	Africa|hCoV-19/South Africa/KRISP-K001318/2020|EPI ISL 515803|B.1.1|South Africa|2020-07-18	0.0004178072	Africa
Africa|hCoV-19/Gambia/NPHL-2588/2020|EPI ISL 561282|B.1.1|Gambia|2020	Africa|hCoV-19/South Africa/KRISP-K001318/2020|EPI ISL 515803|B.1.1|South Africa|2020-07-18	0.0004033302	Africa
Africa|hCoV-19/Gambia/NPHL-2615/2020|EPI ISL 561283|B.1.1.293|Gambia|2020-08-18	Africa|hCoV-19/South Africa/KRISP-K001318/2020|EPI ISL 515803|B.1.1|South Africa|2020-07-18	0.0003360803	Africa
Africa|hCoV-19/Gambia/NPHL-2626/2020|EPI ISL 561284|B.1.1.293|Gambia|2020	Africa|hCoV-19/South Africa/KRISP-K001318/2020|EPI ISL 515803|B.1.1|South Africa|2020-07-18	0.0003361288	Africa
Africa|hCoV-19/Gambia/NPHL-2640/2020|EPI ISL 561285|B.1.5.12|Gambia|2020-06-17	Africa|hCoV-19/South Africa/KRISP-K001318/2020|EPI ISL 515803|B.1.1|South Africa|2020-07-18	0.0004033492	Africa
Africa|hCoV-19/Gambia/NPHL-266/2020|EPI ISL 561286|B.1.5.12|Gambia|2020	Africa|hCoV-19/South Africa/KRISP-K001318/2020|EPI ISL 515803|B.1.1|South Africa|2020-07-18	0.0004826781	Africa
Africa|hCoV-19/Gambia/NPHL-2706/2020|EPI ISL 561287|B.1.292|Gambia|2020	Africa|hCoV-19/South Africa/KRISP-K001318/2020|EPI ISL 515803|B.1.1|South Africa|2020-07-18	0.0004705820	Africa
Africa|hCoV-19/Gambia/NPHL-2712/2020|EPI ISL 561288|B.1.5.12|Gambia|2020-08-03	Africa|hCoV-19/South Africa/KRISP-K001318/2020|EPI ISL 515803|B.1.1|South Africa|2020-07-18	0.0005042628	Africa
Africa|hCoV-19/Gambia/NPHL-2727/2020|EPI ISL 561289|B.1.5.12|Gambia|2020-08-04	Africa|hCoV-19/South Africa/KRISP-K001318/2020|EPI ISL 515803|B.1.1|South Africa|2020-07-18	0.0005042409	Africa
Africa|hCoV-19/Gambia/NPHL-2729/2020|EPI ISL 561290|B.1.1|Gambia|2020-07-23	Africa|hCoV-19/South Africa/KRISP-K001318/2020|EPI ISL 515803|B.1.1|South Africa|2020-07-18	0.0003697119	Africa
Africa|hCoV-19/Gambia/NPHL-2736/2020|EPI ISL 561291|B.1.1.242|Gambia|2020-07-25	Africa|hCoV-19/South Africa/KRISP-K001318/2020|EPI ISL 515803|B.1.1|South Africa|2020-07-18	0.0004033222	Africa
Africa|hCoV-19/Gambia/NPHL-2759/2020|EPI ISL 561292|B.1.5.12|Gambia|2020-08-07	Africa|hCoV-19/South Africa/KRISP-K001318/2020|EPI ISL 515803|B.1.1|South Africa|2020-07-18	0.0004706563	Africa
Africa|hCoV-19/Gambia/NPHL-2762/2020|EPI ISL 561293|B.1.5.12|Gambia|2020-07-25	Africa|hCoV-19/South Africa/KRISP-K001318/2020|EPI ISL 515803|B.1.1|South Africa|2020-07-18	0.0005378785	Africa
Africa|hCoV-19/Gambia/NPHL-2767/2020|EPI ISL 561294|B.1.1.293|Gambia|2020-07-25	Africa|hCoV-19/South Africa/KRISP-K001318/2020|EPI ISL 515803|B.1.1|South Africa|2020-07-18	0.0003697045	Africa
Africa|hCoV-19/Gambia/NPHL-2768/2020|EPI ISL 561295|B.1.1.293|Gambia|2020-07-27	Africa|hCoV-19/South Africa/KRISP-K001318/2020|EPI ISL 515803|B.1.1|South Africa|2020-07-18	0.0003024661	Africa
Africa|hCoV-19/Gambia/NPHL-277/2020|EPI ISL 561296|B.1.5.12|Gambia|2020	Africa|hCoV-19/South Africa/KRISP-K001318/2020|EPI ISL 515803|B.1.1|South Africa|2020-07-18	0.0005042527	Africa
Africa|hCoV-19/Gambia/NPHL-2785/2020|EPI ISL 561297|B.1.1.242|Gambia|2020-07-27	Africa|hCoV-19/South Africa/KRISP-K001318/2020|EPI ISL 515803|B.1.1|South Africa|2020-07-18	0.0003360849	Africa
Africa|hCoV-19/Gambia/NPHL-2790/2020|EPI ISL 561298|B.1.1.293|Gambia|2020	Africa|hCoV-19/South Africa/KRISP-K001318/2020|EPI ISL 515803|B.1.1|South Africa|2020-07-18	0.0003697119	Africa
Africa|hCoV-19/Gambia/NPHL-2825/2020|EPI ISL 561299|B.1.5.12|Gambia|2020	Africa|hCoV-19/South Africa/KRISP-K001318/2020|EPI ISL 515803|B.1.1|South Africa|2020-07-18	0.0005041951	Africa
Africa|hCoV-19/Gambia/NPHL-287/2020|EPI ISL 561300|B.1.1.293|Gambia|2020	Africa|hCoV-19/South Africa/KRISP-K001318/2020|EPI ISL 515803|B.1.1|South Africa|2020-07-18	0.0003360983	Africa
Africa|hCoV-19/Gambia/NPHL-2889/2020|EPI ISL 561301|B.1.5.12|Gambia|2020	Africa|hCoV-19/South Africa/KRISP-K001318/2020|EPI ISL 515803|B.1.1|South Africa|2020-07-18	0.0005475028	Africa
Africa|hCoV-19/Gambia/NPHL-2892/2020|EPI ISL 561302|B.1.5.12|Gambia|2020-09-07	Africa|hCoV-19/South Africa/KRISP-K001318/2020|EPI ISL 515803|B.1.1|South Africa|2020-07-18	0.0005475028	Africa
Africa|hCoV-19/Gambia/NPHL-290/2020|EPI ISL 561303|B.1.1.293|Gambia|2020	Africa|hCoV-19/South Africa/KRISP-K001318/2020|EPI ISL 515803|B.1.1|South Africa|2020-07-18	0.0003024661	Africa
Africa|hCoV-19/Gambia/NPHL-2909/2020|EPI ISL 561304|B.1.1.293|Gambia|2020-07-26	Africa|hCoV-19/South Africa/KRISP-K001318/2020|EPI ISL 515803|B.1.1|South Africa|2020-07-18	0.0003360949	Africa
Africa|hCoV-19/Gambia/NPHL-2984/2020|EPI ISL 561307|B.1.1.293|Gambia|2020	Africa|hCoV-19/South Africa/KRISP-K001318/2020|EPI ISL 515803|B.1.1|South Africa|2020-07-18	0.0003697280	Africa
Africa|hCoV-19/Gambia/NPHL-299/2020|EPI ISL 561308|B.1.1.293|Gambia|2020	Africa|hCoV-19/South Africa/KRISP-K001318/2020|EPI ISL 515803|B.1.1|South Africa|2020-07-18	0.0003360870	Africa
Africa|hCoV-19/Gambia/NPHL-3047/2020|EPI ISL 561309|B.1.5.12|Gambia|2020-07-28	Africa|hCoV-19/South Africa/KRISP-K001318/2020|EPI ISL 515803|B.1.1|South Africa|2020-07-18	0.0005430439	Africa
Africa|hCoV-19/Gambia/NPHL-3055/2020|EPI ISL 561310|B.1.5.12|Gambia|2020-07-17	Africa|hCoV-19/South Africa/KRISP-K001318/2020|EPI ISL 515803|B.1.1|South Africa|2020-07-18	0.0005378785	Africa
Africa|hCoV-19/Gambia/NPHL-3062/2020|EPI ISL 561311|B.1.5.12|Gambia|2020	Africa|hCoV-19/South Africa/KRISP-K001318/2020|EPI ISL 515803|B.1.1|South Africa|2020-07-18	0.0005430439	Africa
Africa|hCoV-19/Gambia/NPHL-3079/2020|EPI ISL 561312|B.1.5.12|Gambia|2020-07-27	Africa|hCoV-19/South Africa/KRISP-K001318/2020|EPI ISL 515803|B.1.1|South Africa|2020-07-18	0.0005475028	Africa
Africa|hCoV-19/Gambia/NPHL-3206/2020|EPI ISL 561313|B.1.1.293|Gambia|2020	Africa|hCoV-19/South Africa/KRISP-K001318/2020|EPI ISL 515803|B.1.1|South Africa|2020-07-18	0.0004033397	Africa
Africa|hCoV-19/Gambia/NPHL-3254/2020|EPI ISL 561315|B.1.5.12|Gambia|2020-07-28	Africa|hCoV-19/South Africa/KRISP-K001318/2020|EPI ISL 515803|B.1.1|South Africa|2020-07-18	0.0005422527	Africa
Africa|hCoV-19/Gambia/NPHL-3281/2020|EPI ISL 561316|B.1.1|Gambia|2020-07-28	Africa|hCoV-19/South Africa/KRISP-K001318/2020|EPI ISL 515803|B.1.1|South Africa|2020-07-18	0.0004526050	Africa
Africa|hCoV-19/Gambia/NPHL-483B/2020|EPI ISL 561318|B.1.1|Gambia|2020	Africa|hCoV-19/South Africa/KRISP-K001318/2020|EPI ISL 515803|B.1.1|South Africa|2020-07-18	0.0004527911	Africa
Africa|hCoV-19/Gambia/NPHL-704/2020|EPI ISL 561320|B.1.1.293|Gambia|2020	Africa|hCoV-19/South Africa/KRISP-K001318/2020|EPI ISL 515803|B.1.1|South Africa|2020-07-18	0.0005517146	Africa
Africa|hCoV-19/Gambia/NPHL-737/2020|EPI ISL 561323|B.1.1.293|Gambia|2020	Africa|hCoV-19/South Africa/KRISP-K001318/2020|EPI ISL 515803|B.1.1|South Africa|2020-07-18	0.0002757210	Africa
Africa|hCoV-19/Gambia/NPHL-748/2020|EPI ISL 561324|B.1.1|Gambia|2020	Africa|hCoV-19/South Africa/KRISP-K001318/2020|EPI ISL 515803|B.1.1|South Africa|2020-07-18	0.0003361062	Africa
Africa|hCoV-19/Gambia/NPHL-758/2020|EPI ISL 561326|B.1.1.293|Gambia|2020	Africa|hCoV-19/South Africa/KRISP-K001318/2020|EPI ISL 515803|B.1.1|South Africa|2020-07-18	0.0002754931	Africa
Africa|hCoV-19/Gambia/NPHL-760/2020|EPI ISL 561327|B.1.5|Gambia|2020	Africa|hCoV-19/South Africa/KRISP-K001318/2020|EPI ISL 515803|B.1.1|South Africa|2020-07-18	0.0002031491	Africa
Africa|hCoV-19/Gambia/NPHL-790/2020|EPI ISL 561329|B.1.5|Gambia|2020	Africa|hCoV-19/South Africa/KRISP-K001318/2020|EPI ISL 515803|B.1.1|South Africa|2020-07-18	0.0001706724	Africa
Africa|hCoV-19/Gambia/NPHL-923/2020|EPI ISL 561330|B.1.5.12|Gambia|2020	Africa|hCoV-19/South Africa/KRISP-K001318/2020|EPI ISL 515803|B.1.1|South Africa|2020-07-18	0.0004369808	Africa
Africa|hCoV-19/Gambia/NPHL-930/2020|EPI ISL 561331|B.1.5|Gambia|2020	Africa|hCoV-19/South Africa/KRISP-K001318/2020|EPI ISL 515803|B.1.1|South Africa|2020-07-18	0.0002048132	Africa
Africa|hCoV-19/Gambia/NPHL-941/2020|EPI ISL 561332|B.1.5.12|Gambia|2020	Africa|hCoV-19/South Africa/KRISP-K001318/2020|EPI ISL 515803|B.1.1|South Africa|2020-07-18	0.0004705931	Africa
Africa|hCoV-19/Gambia/NPHL-956/2020|EPI ISL 561334|B.1.5.12|Gambia|2020	Africa|hCoV-19/South Africa/KRISP-K001318/2020|EPI ISL 515803|B.1.1|South Africa|2020-07-18	0.0004779727	Africa
Africa|hCoV-19/Ghana/1651 S3/2020|EPI ISL 422387|A.11|Ghana|2020-03-25	Africa|hCoV-19/South Africa/KRISP-K001318/2020|EPI ISL 515803|B.1.1|South Africa|2020-07-18	0.0006294054	Africa
Africa|hCoV-19/Ghana/1659 S14/2020|EPI ISL 422405|B.1.220|Ghana|2020-03-25	Africa|hCoV-19/South Africa/KRISP-K001318/2020|EPI ISL 515803|B.1.1|South Africa|2020-07-18	0.0003502217	Africa
Africa|hCoV-19/Ghana/2230 S4/2020|EPI ISL 422390|B.40|Ghana|2020-03-25	Africa|hCoV-19/South Africa/KRISP-K001318/2020|EPI ISL 515803|B.1.1|South Africa|2020-07-18	0.0005442387	Africa
Africa|hCoV-19/Ghana/2333 S5/2020|EPI ISL 422394|B.1.3|Ghana|2020-03-27	Africa|hCoV-19/South Africa/KRISP-K001318/2020|EPI ISL 515803|B.1.1|South Africa|2020-07-18	0.0004455044	Africa
Africa|hCoV-19/Ghana/2573 S27/2020|EPI ISL 515082|A|Ghana|2020-03-29	Africa|hCoV-19/South Africa/KRISP-K001318/2020|EPI ISL 515803|B.1.1|South Africa|2020-07-18	0.0007443542	Africa
Africa|hCoV-19/Ghana/2666 S32/2020|EPI ISL 515083|A|Ghana|2020-03-27	Africa|hCoV-19/South Africa/KRISP-K001318/2020|EPI ISL 515803|B.1.1|South Africa|2020-07-18	0.0001713625	Africa
Africa|hCoV-19/Ghana/2709 S25/2020|EPI ISL 515084|B.1|Ghana|2020-03-28	Africa|hCoV-19/South Africa/KRISP-K001318/2020|EPI ISL 515803|B.1.1|South Africa|2020-07-18	0.0004710774	Africa
Africa|hCoV-19/Ghana/2828 S6/2020|EPI ISL 422397|A.11|Ghana|2020-03-29	Africa|hCoV-19/South Africa/KRISP-K001318/2020|EPI ISL 515803|B.1.1|South Africa|2020-07-18	0.0007497897	Africa
Africa|hCoV-19/Ghana/2852 S30/2020|EPI ISL 515085|B.6|Ghana|2020-03-28	Africa|hCoV-19/South Africa/KRISP-K001318/2020|EPI ISL 515803|B.1.1|South Africa|2020-07-18	0.0001709992	Africa
Africa|hCoV-19/Ghana/2914 S8/2020|EPI ISL 422399|B.1.1|Ghana|2020-03-30	Africa|hCoV-19/South Africa/KRISP-K001318/2020|EPI ISL 515803|B.1.1|South Africa|2020-07-18	0.0002080468	Africa
Africa|hCoV-19/Ghana/34927 S20/2020|EPI ISL 515086|A.11|Ghana|2020-05-23	Africa|hCoV-19/South Africa/KRISP-K001318/2020|EPI ISL 515803|B.1.1|South Africa|2020-07-18	0.0006450222	Africa
Africa|hCoV-19/Ghana/34928 S21/2020|EPI ISL 515087|A.11|Ghana|2020-05-23	Africa|hCoV-19/South Africa/KRISP-K001318/2020|EPI ISL 515803|B.1.1|South Africa|2020-07-18	0.0007493659	Africa
Africa|hCoV-19/Ghana/34980 S22/2020|EPI ISL 515088|B.1.1|Ghana|2020-05-23	Africa|hCoV-19/South Africa/KRISP-K001318/2020|EPI ISL 515803|B.1.1|South Africa|2020-07-18	0.0002079047	Africa
Africa|hCoV-19/Ghana/34983 S40/2020|EPI ISL 515089|B.1.1|Ghana|2020-05-23	Africa|hCoV-19/South Africa/KRISP-K001318/2020|EPI ISL 515803|B.1.1|South Africa|2020-07-18	0.0002730088	Africa
Africa|hCoV-19/Ghana/35012 S17/2020|EPI ISL 515090|B.1.1|Ghana|2020-05-23	Africa|hCoV-19/South Africa/KRISP-K001318/2020|EPI ISL 515803|B.1.1|South Africa|2020-07-18	0.0002688624	Africa
Africa|hCoV-19/Ghana/35019 S18/2020|EPI ISL 515091|B.1.1|Ghana|2020-05-23	Africa|hCoV-19/South Africa/KRISP-K001318/2020|EPI ISL 515803|B.1.1|South Africa|2020-07-18	0.0001719103	Africa
Africa|hCoV-19/Ghana/35183 S24/2020|EPI ISL 515092|A|Ghana|2020-05-24	Africa|hCoV-19/South Africa/KRISP-K001318/2020|EPI ISL 515803|B.1.1|South Africa|2020-07-18	0.0001738708	Africa
Africa|hCoV-19/Ghana/35280 S41/2020|EPI ISL 515093|A|Ghana|2020-05-24	Africa|hCoV-19/South Africa/KRISP-K001318/2020|EPI ISL 515803|B.1.1|South Africa|2020-07-18	0.0006546820	Africa
Africa|hCoV-19/Ghana/35394 S49/2020|EPI ISL 515094|B.1.1.307|Ghana|2020-05-24	Africa|hCoV-19/South Africa/KRISP-K001318/2020|EPI ISL 515803|B.1.1|South Africa|2020-07-18	0.0002067394	Africa
Africa|hCoV-19/Ghana/35466 S19/2020|EPI ISL 515095|B.1.1|Ghana|2020-05-24	Africa|hCoV-19/South Africa/KRISP-K001318/2020|EPI ISL 515803|B.1.1|South Africa|2020-07-18	0.0002388020	Africa
Africa|hCoV-19/Ghana/35563 S37/2020|EPI ISL 515096|A.11|Ghana|2020-05-24	Africa|hCoV-19/South Africa/KRISP-K001318/2020|EPI ISL 515803|B.1.1|South Africa|2020-07-18	0.0007733202	Africa
Africa|hCoV-19/Ghana/36523 S23/2020|EPI ISL 515097|A|Ghana|2020-05-27	Africa|hCoV-19/South Africa/KRISP-K001318/2020|EPI ISL 515803|B.1.1|South Africa|2020-07-18	0.0003081759	Africa
Africa|hCoV-19/Ghana/81216 S36/2020|EPI ISL 515098|A|Ghana|2020-05-20	Africa|hCoV-19/South Africa/KRISP-K001318/2020|EPI ISL 515803|B.1.1|South Africa|2020-07-18	0.0007438835	Africa
Africa|hCoV-19/Ghana/81219 S34/2020|EPI ISL 515099|B.1.1|Ghana|2020-05-20	Africa|hCoV-19/South Africa/KRISP-K001318/2020|EPI ISL 515803|B.1.1|South Africa|2020-07-18	0.0001706608	Africa
Africa|hCoV-19/Ghana/82879 S48/2020|EPI ISL 515100|B.1|Ghana|2020-05-20	Africa|hCoV-19/South Africa/KRISP-K001318/2020|EPI ISL 515803|B.1.1|South Africa|2020-07-18	0.0004735853	Africa
Africa|hCoV-19/Ghana/83637 S29/2020|EPI ISL 515101|B.1.1|Ghana|2020-05-22	Africa|hCoV-19/South Africa/KRISP-K001318/2020|EPI ISL 515803|B.1.1|South Africa|2020-07-18	0.0002025212	Africa
Africa|hCoV-19/Ghana/84049 S31/2020|EPI ISL 515102|B.1|Ghana|2020-05-25	Africa|hCoV-19/South Africa/KRISP-K001318/2020|EPI ISL 515803|B.1.1|South Africa|2020-07-18	0.0005053992	Africa
Africa|hCoV-19/Ghana/84162 S45/2020|EPI ISL 515103|A|Ghana|2020-04-25	Africa|hCoV-19/South Africa/KRISP-K001318/2020|EPI ISL 515803|B.1.1|South Africa|2020-07-18	0.0006202271	Africa
Africa|hCoV-19/Ghana/84182 S43/2020|EPI ISL 515104|B.1.1|Ghana|2020-05-25	Africa|hCoV-19/South Africa/KRISP-K001318/2020|EPI ISL 515803|B.1.1|South Africa|2020-07-18	0.0003412620	Africa
Africa|hCoV-19/Ghana/84210 S44/2020|EPI ISL 515105|A|Ghana|2020-05-24	Africa|hCoV-19/South Africa/KRISP-K001318/2020|EPI ISL 515803|B.1.1|South Africa|2020-07-18	0.0006793536	Africa
Africa|hCoV-19/Ghana/84218 S47/2020|EPI ISL 515106|A|Ghana|2020-05-25	Africa|hCoV-19/South Africa/KRISP-K001318/2020|EPI ISL 515803|B.1.1|South Africa|2020-07-18	0.0007587642	Africa
Africa|hCoV-19/Ghana/84260 S28/2020|EPI ISL 515107|A|Ghana|2020-05-25	Africa|hCoV-19/South Africa/KRISP-K001318/2020|EPI ISL 515803|B.1.1|South Africa|2020-07-18	0.0006446436	Africa
Africa|hCoV-19/Ghana/84279 S42/2020|EPI ISL 515108|B.1|Ghana|2020-05-25	Africa|hCoV-19/South Africa/KRISP-K001318/2020|EPI ISL 515803|B.1.1|South Africa|2020-07-18	0.0004747783	Africa
Africa|hCoV-19/Ghana/84301 S35/2020|EPI ISL 515109|A.11|Ghana|2020-05-24	Africa|hCoV-19/South Africa/KRISP-K001318/2020|EPI ISL 515803|B.1.1|South Africa|2020-07-18	0.0006317755	Africa
Africa|hCoV-19/Ghana/84430 S51/2020|EPI ISL 515110|B.1.1.307|Ghana|2020-05-25	Africa|hCoV-19/South Africa/KRISP-K001318/2020|EPI ISL 515803|B.1.1|South Africa|2020-07-18	0.0002029843	Africa
Africa|hCoV-19/Ghana/84438 S50/2020|EPI ISL 515111|A|Ghana|2020-05-24	Africa|hCoV-19/South Africa/KRISP-K001318/2020|EPI ISL 515803|B.1.1|South Africa|2020-07-18	0.0006422474	Africa
Africa|hCoV-19/Ghana/84484 S16/2020|EPI ISL 515112|B.1.1|Ghana|2020-05-25	Africa|hCoV-19/South Africa/KRISP-K001318/2020|EPI ISL 515803|B.1.1|South Africa|2020-07-18	0.0002757589	Africa
Africa|hCoV-19/Ghana/KATH23/2020|EPI ISL 515181|A.11|Ghana|2020-03-22	Africa|hCoV-19/South Africa/KRISP-K001318/2020|EPI ISL 515803|B.1.1|South Africa|2020-07-18	0.0006051866	Africa
Africa|hCoV-19/Ghana/TTH10/2020|EPI ISL 515182|A|Ghana|2020-03-27	Africa|hCoV-19/South Africa/KRISP-K001318/2020|EPI ISL 515803|B.1.1|South Africa|2020-07-18	0.0005714961	Africa
Africa|hCoV-19/Ghana/TTH11/2020|EPI ISL 515183|A|Ghana|2020-03-27	Africa|hCoV-19/South Africa/KRISP-K001318/2020|EPI ISL 515803|B.1.1|South Africa|2020-07-18	0.0005733846	Africa
Africa|hCoV-19/Ghana/TTH6/2020|EPI ISL 515248|A|Ghana|2020-03-27	Africa|hCoV-19/South Africa/KRISP-K001318/2020|EPI ISL 515803|B.1.1|South Africa|2020-07-18	0.0006000817	Africa
Africa|hCoV-19/Kenya/C1092/2020|EPI ISL 457849|B.1.5|Kenya|2020-04-18	Africa|hCoV-19/South Africa/KRISP-K001318/2020|EPI ISL 515803|B.1.1|South Africa|2020-07-18	0.0003148867	Africa
Africa|hCoV-19/Kenya/C1102/2020|EPI ISL 568708|B.1.5|Kenya|2020-04-19	Africa|hCoV-19/South Africa/KRISP-K001318/2020|EPI ISL 515803|B.1.1|South Africa|2020-07-18	0.0004112356	Africa
Africa|hCoV-19/Kenya/C1162/2020|EPI ISL 457850|B.1.5|Kenya|2020-04-19	Africa|hCoV-19/South Africa/KRISP-K001318/2020|EPI ISL 515803|B.1.1|South Africa|2020-07-18	0.0002769464	Africa
Africa|hCoV-19/Kenya/C1216/2020|EPI ISL 457854|B.1.5|Kenya|2020-04-19	Africa|hCoV-19/South Africa/KRISP-K001318/2020|EPI ISL 515803|B.1.1|South Africa|2020-07-18	0.0003024936	Africa
Africa|hCoV-19/Kenya/C1292/2020|EPI ISL 457856|B|Kenya|2020-04-20	Africa|hCoV-19/South Africa/KRISP-K001318/2020|EPI ISL 515803|B.1.1|South Africa|2020-07-18	0.0003085308	Africa
Africa|hCoV-19/Kenya/C1357/2020|EPI ISL 457858|B.1.5|Kenya|2020-04-20	Africa|hCoV-19/South Africa/KRISP-K001318/2020|EPI ISL 515803|B.1.1|South Africa|2020-07-18	0.0002810020	Africa
Africa|hCoV-19/Kenya/C1422/2020|EPI ISL 457861|B.1|Kenya|2020-04-20	Africa|hCoV-19/South Africa/KRISP-K001318/2020|EPI ISL 515803|B.1.1|South Africa|2020-07-18	0.0003175951	Africa
Africa|hCoV-19/Kenya/C1499/2020|EPI ISL 457863|B.1.5|Kenya|2020-04-20	Africa|hCoV-19/South Africa/KRISP-K001318/2020|EPI ISL 515803|B.1.1|South Africa|2020-07-18	0.0003085032	Africa
Africa|hCoV-19/Kenya/C1646/2020|EPI ISL 457865|B.1.5|Kenya|2020-04-21	Africa|hCoV-19/South Africa/KRISP-K001318/2020|EPI ISL 515803|B.1.1|South Africa|2020-07-18	0.0002842665	Africa
Africa|hCoV-19/Kenya/C1739/2020|EPI ISL 457866|B|Kenya|2020-04-22	Africa|hCoV-19/South Africa/KRISP-K001318/2020|EPI ISL 515803|B.1.1|South Africa|2020-07-18	0.0003166756	Africa
Africa|hCoV-19/Kenya/C1751/2020|EPI ISL 457867|B.1.5|Kenya|2020-04-22	Africa|hCoV-19/South Africa/KRISP-K001318/2020|EPI ISL 515803|B.1.1|South Africa|2020-07-18	0.0002688596	Africa
Africa|hCoV-19/Kenya/C21582/2020|EPI ISL 568872|B.1|Kenya|2020-06-22	Africa|hCoV-19/South Africa/KRISP-K001318/2020|EPI ISL 515803|B.1.1|South Africa|2020-07-18	0.0005378786	Africa
Africa|hCoV-19/Kenya/C22/2020|EPI ISL 457845|B.1.5|Kenya|2020-03-17	Africa|hCoV-19/South Africa/KRISP-K001318/2020|EPI ISL 515803|B.1.1|South Africa|2020-07-18	0.0002813282	Africa
Africa|hCoV-19/Kenya/C2439/2020|EPI ISL 457877|B.1.5|Kenya|2020-04-24	Africa|hCoV-19/South Africa/KRISP-K001318/2020|EPI ISL 515803|B.1.1|South Africa|2020-07-18	0.0003395071	Africa
Africa|hCoV-19/Kenya/C2449/2020|EPI ISL 457878|B.1.5|Kenya|2020-04-24	Africa|hCoV-19/South Africa/KRISP-K001318/2020|EPI ISL 515803|B.1.1|South Africa|2020-07-18	0.0003128163	Africa
Africa|hCoV-19/Kenya/C2469/2020|EPI ISL 457879|B.1.5|Kenya|2020-04-24	Africa|hCoV-19/South Africa/KRISP-K001318/2020|EPI ISL 515803|B.1.1|South Africa|2020-07-18	0.0002728477	Africa
Africa|hCoV-19/Kenya/C253/2020|EPI ISL 457868|B.1|Kenya|2020-04-03	Africa|hCoV-19/South Africa/KRISP-K001318/2020|EPI ISL 515803|B.1.1|South Africa|2020-07-18	0.0003024865	Africa
Africa|hCoV-19/Kenya/C256/2020|EPI ISL 568697|B.1.5|Kenya|2020-04-04	Africa|hCoV-19/South Africa/KRISP-K001318/2020|EPI ISL 515803|B.1.1|South Africa|2020-07-18	0.0003491909	Africa
Africa|hCoV-19/Kenya/C2582/2020|EPI ISL 457883|B.1.5|Kenya|2020-04-25	Africa|hCoV-19/South Africa/KRISP-K001318/2020|EPI ISL 515803|B.1.1|South Africa|2020-07-18	0.0003459819	Africa
Africa|hCoV-19/Kenya/C2685/2020|EPI ISL 457884|B.1.5|Kenya|2020-04-25	Africa|hCoV-19/South Africa/KRISP-K001318/2020|EPI ISL 515803|B.1.1|South Africa|2020-07-18	0.0003367025	Africa
Africa|hCoV-19/Kenya/C2777/2020|EPI ISL 457887|B.1|Kenya|2020-04-26	Africa|hCoV-19/South Africa/KRISP-K001318/2020|EPI ISL 515803|B.1.1|South Africa|2020-07-18	0.0002842564	Africa
Africa|hCoV-19/Kenya/C2826/2020|EPI ISL 457891|B.1.5|Kenya|2020-04-27	Africa|hCoV-19/South Africa/KRISP-K001318/2020|EPI ISL 515803|B.1.1|South Africa|2020-07-18	0.0002715698	Africa
Africa|hCoV-19/Kenya/C2847/2020|EPI ISL 457892|B.1.5|Kenya|2020-04-27	Africa|hCoV-19/South Africa/KRISP-K001318/2020|EPI ISL 515803|B.1.1|South Africa|2020-07-18	0.0002810317	Africa
Africa|hCoV-19/Kenya/C293/2020|EPI ISL 457871|A|Kenya|2020-04-04	Africa|hCoV-19/South Africa/KRISP-K001318/2020|EPI ISL 515803|B.1.1|South Africa|2020-07-18	0.0005925260	Africa
Africa|hCoV-19/Kenya/C310/2020|EPI ISL 457874|B.4|Kenya|2020-04-04	Africa|hCoV-19/South Africa/KRISP-K001318/2020|EPI ISL 515803|B.1.1|South Africa|2020-07-18	0.0007540445	Africa
Africa|hCoV-19/Kenya/C3129/2020|EPI ISL 457897|B.1.5|Kenya|2020-04-28	Africa|hCoV-19/South Africa/KRISP-K001318/2020|EPI ISL 515803|B.1.1|South Africa|2020-07-18	0.0003040845	Africa
Africa|hCoV-19/Kenya/C314/2020|EPI ISL 457875|A|Kenya|2020-04-04	Africa|hCoV-19/South Africa/KRISP-K001318/2020|EPI ISL 515803|B.1.1|South Africa|2020-07-18	0.0006387717	Africa
Africa|hCoV-19/Kenya/C316/2020|EPI ISL 457876|B.4|Kenya|2020-04-04	Africa|hCoV-19/South Africa/KRISP-K001318/2020|EPI ISL 515803|B.1.1|South Africa|2020-07-18	0.0007609892	Africa
Africa|hCoV-19/Kenya/C3194/2020|EPI ISL 457901|B.1.5|Kenya|2020-04-28	Africa|hCoV-19/South Africa/KRISP-K001318/2020|EPI ISL 515803|B.1.1|South Africa|2020-07-18	0.0003459733	Africa
Africa|hCoV-19/Kenya/C3205/2020|EPI ISL 457902|B.1.5|Kenya|2020-04-28	Africa|hCoV-19/South Africa/KRISP-K001318/2020|EPI ISL 515803|B.1.1|South Africa|2020-07-18	0.0002744576	Africa
Africa|hCoV-19/Kenya/C3208/2020|EPI ISL 457903|B.1.5|Kenya|2020-04-28	Africa|hCoV-19/South Africa/KRISP-K001318/2020|EPI ISL 515803|B.1.1|South Africa|2020-07-18	0.0002802933	Africa
Africa|hCoV-19/Kenya/C3381/2020|EPI ISL 568714|B.1.5|Kenya|2020-04-30	Africa|hCoV-19/South Africa/KRISP-K001318/2020|EPI ISL 515803|B.1.1|South Africa|2020-07-18	0.0003055223	Africa
Africa|hCoV-19/Kenya/C3427/2020|EPI ISL 457906|B.1.5|Kenya|2020-04-29	Africa|hCoV-19/South Africa/KRISP-K001318/2020|EPI ISL 515803|B.1.1|South Africa|2020-07-18	0.0003391606	Africa
Africa|hCoV-19/Kenya/C3457/2020|EPI ISL 568715|B.1|Kenya|2020-04-30	Africa|hCoV-19/South Africa/KRISP-K001318/2020|EPI ISL 515803|B.1.1|South Africa|2020-07-18	0.0003808816	Africa
Africa|hCoV-19/Kenya/C3739/2020|EPI ISL 568717|B.1.5|Kenya|2020-05-04	Africa|hCoV-19/South Africa/KRISP-K001318/2020|EPI ISL 515803|B.1.1|South Africa|2020-07-18	0.0002715699	Africa
Africa|hCoV-19/Kenya/C389/2020|EPI ISL 568698|B.1.5|Kenya|2020-04-07	Africa|hCoV-19/South Africa/KRISP-K001318/2020|EPI ISL 515803|B.1.1|South Africa|2020-07-18	0.0002739782	Africa
Africa|hCoV-19/Kenya/C3980/2020|EPI ISL 568719|B.1|Kenya|2020-05-05	Africa|hCoV-19/South Africa/KRISP-K001318/2020|EPI ISL 515803|B.1.1|South Africa|2020-07-18	0.0003076284	Africa
Africa|hCoV-19/Kenya/C4083/2020|EPI ISL 568721|B.1.5|Kenya|2020-05-05	Africa|hCoV-19/South Africa/KRISP-K001318/2020|EPI ISL 515803|B.1.1|South Africa|2020-07-18	0.0003508033	Africa
Africa|hCoV-19/Kenya/C4195/2020|EPI ISL 568723|B.1.5|Kenya|2020-06-05	Africa|hCoV-19/South Africa/KRISP-K001318/2020|EPI ISL 515803|B.1.1|South Africa|2020-07-18	0.0002715793	Africa
Africa|hCoV-19/Kenya/C4199/2020|EPI ISL 568724|B.1.5|Kenya|2020-05-06	Africa|hCoV-19/South Africa/KRISP-K001318/2020|EPI ISL 515803|B.1.1|South Africa|2020-07-18	0.0003429012	Africa
Africa|hCoV-19/Kenya/C4214/2020|EPI ISL 568725|B.1|Kenya|2020-06-05	Africa|hCoV-19/South Africa/KRISP-K001318/2020|EPI ISL 515803|B.1.1|South Africa|2020-07-18	0.0003024732	Africa
Africa|hCoV-19/Kenya/C4419/2020|EPI ISL 568727|B.1|Kenya|2020-05-07	Africa|hCoV-19/South Africa/KRISP-K001318/2020|EPI ISL 515803|B.1.1|South Africa|2020-07-18	0.0003700614	Africa
Africa|hCoV-19/Kenya/C4420/2020|EPI ISL 568728|B.1.5|Kenya|2020-05-07	Africa|hCoV-19/South Africa/KRISP-K001318/2020|EPI ISL 515803|B.1.1|South Africa|2020-07-18	0.0003460569	Africa
Africa|hCoV-19/Kenya/C4585/2020|EPI ISL 568730|B.1.5|Kenya|2020-05-08	Africa|hCoV-19/South Africa/KRISP-K001318/2020|EPI ISL 515803|B.1.1|South Africa|2020-07-18	0.0003055355	Africa
Africa|hCoV-19/Kenya/C460/2020|EPI ISL 457910|B.1.5|Kenya|2020-04-08	Africa|hCoV-19/South Africa/KRISP-K001318/2020|EPI ISL 515803|B.1.1|South Africa|2020-07-18	0.0002784983	Africa
Africa|hCoV-19/Kenya/C4691/2020|EPI ISL 568733|B.1.5|Kenya|2020-05-09	Africa|hCoV-19/South Africa/KRISP-K001318/2020|EPI ISL 515803|B.1.1|South Africa|2020-07-18	0.0002752979	Africa
Africa|hCoV-19/Kenya/C4710/2020|EPI ISL 568735|B.1.5|Kenya|2020-05-08	Africa|hCoV-19/South Africa/KRISP-K001318/2020|EPI ISL 515803|B.1.1|South Africa|2020-07-18	0.0003024966	Africa
Africa|hCoV-19/Kenya/C4717/2020|EPI ISL 568737|B.1.5|Kenya|2020-05-08	Africa|hCoV-19/South Africa/KRISP-K001318/2020|EPI ISL 515803|B.1.1|South Africa|2020-07-18	0.0003193414	Africa
Africa|hCoV-19/Kenya/C4872/2020|EPI ISL 568741|B.1.5|Kenya|2020-05-08	Africa|hCoV-19/South Africa/KRISP-K001318/2020|EPI ISL 515803|B.1.1|South Africa|2020-07-18	0.0003084039	Africa
Africa|hCoV-19/Kenya/C4895/2020|EPI ISL 568742|B.1.5|Kenya|2020-05-08	Africa|hCoV-19/South Africa/KRISP-K001318/2020|EPI ISL 515803|B.1.1|South Africa|2020-07-18	0.0003086685	Africa
Africa|hCoV-19/Kenya/C5008/2020|EPI ISL 568744|B.1|Kenya|2020-05-08	Africa|hCoV-19/South Africa/KRISP-K001318/2020|EPI ISL 515803|B.1.1|South Africa|2020-07-18	0.0003147741	Africa
Africa|hCoV-19/Kenya/C5011/2020|EPI ISL 568745|B.1.5|Kenya|2020-05-08	Africa|hCoV-19/South Africa/KRISP-K001318/2020|EPI ISL 515803|B.1.1|South Africa|2020-07-18	0.0003428659	Africa
Africa|hCoV-19/Kenya/C5119/2020|EPI ISL 568750|B.1|Kenya|2020-05-09	Africa|hCoV-19/South Africa/KRISP-K001318/2020|EPI ISL 515803|B.1.1|South Africa|2020-07-18	0.0003055565	Africa
Africa|hCoV-19/Kenya/C5177/2020|EPI ISL 568752|B.1.5|Kenya|2020-05-09	Africa|hCoV-19/South Africa/KRISP-K001318/2020|EPI ISL 515803|B.1.1|South Africa|2020-07-18	0.0003086334	Africa
Africa|hCoV-19/Kenya/C5178/2020|EPI ISL 568753|B.1.5|Kenya|2020-05-09	Africa|hCoV-19/South Africa/KRISP-K001318/2020|EPI ISL 515803|B.1.1|South Africa|2020-07-18	0.0003177179	Africa
Africa|hCoV-19/Kenya/C5246/2020|EPI ISL 568754|B.1.5|Kenya|2020-05-09	Africa|hCoV-19/South Africa/KRISP-K001318/2020|EPI ISL 515803|B.1.1|South Africa|2020-07-18	0.0003058716	Africa
Africa|hCoV-19/Kenya/C5288/2020|EPI ISL 568755|B.1.5|Kenya|2020-05-10	Africa|hCoV-19/South Africa/KRISP-K001318/2020|EPI ISL 515803|B.1.1|South Africa|2020-07-18	0.0003811298	Africa
Africa|hCoV-19/Kenya/C5289/2020|EPI ISL 568756|B.1.5|Kenya|2020-05-10	Africa|hCoV-19/South Africa/KRISP-K001318/2020|EPI ISL 515803|B.1.1|South Africa|2020-07-18	0.0002824098	Africa
Africa|hCoV-19/Kenya/C5328/2020|EPI ISL 568760|B.1.5|Kenya|2020-05-10	Africa|hCoV-19/South Africa/KRISP-K001318/2020|EPI ISL 515803|B.1.1|South Africa|2020-07-18	0.0003086889	Africa
Africa|hCoV-19/Kenya/C5335/2020|EPI ISL 568762|B.1.5|Kenya|2020-05-10	Africa|hCoV-19/South Africa/KRISP-K001318/2020|EPI ISL 515803|B.1.1|South Africa|2020-07-18	0.0003089543	Africa
Africa|hCoV-19/Kenya/C5384/2020|EPI ISL 568764|B.1.5|Kenya|2020-05-10	Africa|hCoV-19/South Africa/KRISP-K001318/2020|EPI ISL 515803|B.1.1|South Africa|2020-07-18	0.0003024864	Africa
Africa|hCoV-19/Kenya/C54/2020|EPI ISL 457847|B.1|Kenya|2020-03-24	Africa|hCoV-19/South Africa/KRISP-K001318/2020|EPI ISL 515803|B.1.1|South Africa|2020-07-18	0.0003424986	Africa
Africa|hCoV-19/Kenya/C544/2020|EPI ISL 457911|B.1.5|Kenya|2020-04-10	Africa|hCoV-19/South Africa/KRISP-K001318/2020|EPI ISL 515803|B.1.1|South Africa|2020-07-18	0.0002785080	Africa
Africa|hCoV-19/Kenya/C5442/2020|EPI ISL 568767|B.1.5|Kenya|2020-05-10	Africa|hCoV-19/South Africa/KRISP-K001318/2020|EPI ISL 515803|B.1.1|South Africa|2020-07-18	0.0003395072	Africa
Africa|hCoV-19/Kenya/C569/2020|EPI ISL 568700|B.1|Kenya|2020-04-12	Africa|hCoV-19/South Africa/KRISP-K001318/2020|EPI ISL 515803|B.1.1|South Africa|2020-07-18	0.0003146091	Africa
Africa|hCoV-19/Kenya/C5695/2020|EPI ISL 568770|B.1.5|Kenya|2020-05-11	Africa|hCoV-19/South Africa/KRISP-K001318/2020|EPI ISL 515803|B.1.1|South Africa|2020-07-18	0.0003055563	Africa
Africa|hCoV-19/Kenya/C5701/2020|EPI ISL 568772|B.1|Kenya|2020-05-11	Africa|hCoV-19/South Africa/KRISP-K001318/2020|EPI ISL 515803|B.1.1|South Africa|2020-07-18	0.0003055431	Africa
Africa|hCoV-19/Kenya/C571/2020|EPI ISL 568702|A|Kenya|2020-04-12	Africa|hCoV-19/South Africa/KRISP-K001318/2020|EPI ISL 515803|B.1.1|South Africa|2020-07-18	0.0006051256	Africa
Africa|hCoV-19/Kenya/C5767/2020|EPI ISL 568773|B.1.5|Kenya|2020-05-11	Africa|hCoV-19/South Africa/KRISP-K001318/2020|EPI ISL 515803|B.1.1|South Africa|2020-07-18	0.0004195052	Africa
Africa|hCoV-19/Kenya/C5811/2020|EPI ISL 568775|B.1.5|Kenya|2020-05-11	Africa|hCoV-19/South Africa/KRISP-K001318/2020|EPI ISL 515803|B.1.1|South Africa|2020-07-18	0.0003055428	Africa
Africa|hCoV-19/Kenya/C5813/2020|EPI ISL 568776|B.1|Kenya|2020-05-11	Africa|hCoV-19/South Africa/KRISP-K001318/2020|EPI ISL 515803|B.1.1|South Africa|2020-07-18	0.0003086334	Africa
Africa|hCoV-19/Kenya/C5835/2020|EPI ISL 568777|B.1.5|Kenya|2020-05-12	Africa|hCoV-19/South Africa/KRISP-K001318/2020|EPI ISL 515803|B.1.1|South Africa|2020-07-18	0.0003427017	Africa
Africa|hCoV-19/Kenya/C587/2020|EPI ISL 457912|B.1.5|Kenya|2020-04-11	Africa|hCoV-19/South Africa/KRISP-K001318/2020|EPI ISL 515803|B.1.1|South Africa|2020-07-18	0.0002784140	Africa
Africa|hCoV-19/Kenya/C589/2020|EPI ISL 457913|B.1.5|Kenya|2020-04-11	Africa|hCoV-19/South Africa/KRISP-K001318/2020|EPI ISL 515803|B.1.1|South Africa|2020-07-18	0.0002739969	Africa
Africa|hCoV-19/Kenya/C5902/2020|EPI ISL 568779|B.1.5|Kenya|2020-05-12	Africa|hCoV-19/South Africa/KRISP-K001318/2020|EPI ISL 515803|B.1.1|South Africa|2020-07-18	0.0003117116	Africa
Africa|hCoV-19/Kenya/C5911/2020|EPI ISL 568780|B.1.5|Kenya|2020-05-12	Africa|hCoV-19/South Africa/KRISP-K001318/2020|EPI ISL 515803|B.1.1|South Africa|2020-07-18	0.0003116325	Africa
Africa|hCoV-19/Kenya/C5914/2020|EPI ISL 568782|B.1.5|Kenya|2020-05-12	Africa|hCoV-19/South Africa/KRISP-K001318/2020|EPI ISL 515803|B.1.1|South Africa|2020-07-18	0.0003398303	Africa
Africa|hCoV-19/Kenya/C6186/2020|EPI ISL 568787|B.1.5|Kenya|2020-05-13	Africa|hCoV-19/South Africa/KRISP-K001318/2020|EPI ISL 515803|B.1.1|South Africa|2020-07-18	0.0003772949	Africa
Africa|hCoV-19/Kenya/C6255/2020|EPI ISL 568790|B.1.1.33|Kenya|2020-05-13	Africa|hCoV-19/South Africa/KRISP-K001318/2020|EPI ISL 515803|B.1.1|South Africa|2020-07-18	0.0003736964	Africa
Africa|hCoV-19/Kenya/C6298/2020|EPI ISL 568792|B.1|Kenya|2020-05-13	Africa|hCoV-19/South Africa/KRISP-K001318/2020|EPI ISL 515803|B.1.1|South Africa|2020-07-18	0.0003145507	Africa
Africa|hCoV-19/Kenya/C6369/2020|EPI ISL 568794|B.1|Kenya|2020-05-14	Africa|hCoV-19/South Africa/KRISP-K001318/2020|EPI ISL 515803|B.1.1|South Africa|2020-07-18	0.0003839475	Africa
Africa|hCoV-19/Kenya/C6380/2020|EPI ISL 568798|B.1.5|Kenya|2020-05-15	Africa|hCoV-19/South Africa/KRISP-K001318/2020|EPI ISL 515803|B.1.1|South Africa|2020-07-18	0.0002798421	Africa
Africa|hCoV-19/Kenya/C6384/2020|EPI ISL 568799|B.1|Kenya|2020-05-14	Africa|hCoV-19/South Africa/KRISP-K001318/2020|EPI ISL 515803|B.1.1|South Africa|2020-07-18	0.0003085199	Africa
Africa|hCoV-19/Kenya/C639/2020|EPI ISL 568703|B|Kenya|2020-04-14	Africa|hCoV-19/South Africa/KRISP-K001318/2020|EPI ISL 515803|B.1.1|South Africa|2020-07-18	0.0004190746	Africa
Africa|hCoV-19/Kenya/C6518/2020|EPI ISL 568803|B.1.5|Kenya|2020-05-14	Africa|hCoV-19/South Africa/KRISP-K001318/2020|EPI ISL 515803|B.1.1|South Africa|2020-07-18	0.0003514647	Africa
Africa|hCoV-19/Kenya/C6524/2020|EPI ISL 568805|A|Kenya|2020-05-14	Africa|hCoV-19/South Africa/KRISP-K001318/2020|EPI ISL 515803|B.1.1|South Africa|2020-07-18	0.0006556372	Africa
Africa|hCoV-19/Kenya/C656/2020|EPI ISL 457915|B.1.5|Kenya|2020-04-13	Africa|hCoV-19/South Africa/KRISP-K001318/2020|EPI ISL 515803|B.1.1|South Africa|2020-07-18	0.0003361187	Africa
Africa|hCoV-19/Kenya/C6564/2020|EPI ISL 568806|B.1.5|Kenya|2020-05-14	Africa|hCoV-19/South Africa/KRISP-K001318/2020|EPI ISL 515803|B.1.1|South Africa|2020-07-18	0.0003175870	Africa
Africa|hCoV-19/Kenya/C6878/2020|EPI ISL 568813|B.1.1|Kenya|2020-05-15	Africa|hCoV-19/South Africa/KRISP-K001318/2020|EPI ISL 515803|B.1.1|South Africa|2020-07-18	0.0001781950	Africa
Africa|hCoV-19/Kenya/C6914/2020|EPI ISL 568817|B.1|Kenya|2020-05-15	Africa|hCoV-19/South Africa/KRISP-K001318/2020|EPI ISL 515803|B.1.1|South Africa|2020-07-18	0.0004191973	Africa
Africa|hCoV-19/Kenya/C7081/2020|EPI ISL 568824|B.1.5|Kenya|2020-05-16	Africa|hCoV-19/South Africa/KRISP-K001318/2020|EPI ISL 515803|B.1.1|South Africa|2020-07-18	0.0003205841	Africa
Africa|hCoV-19/Kenya/C713/2020|EPI ISL 457920|B.1.5|Kenya|2020-04-14	Africa|hCoV-19/South Africa/KRISP-K001318/2020|EPI ISL 515803|B.1.1|South Africa|2020-07-18	0.0003024862	Africa
Africa|hCoV-19/Kenya/C7579/2020|EPI ISL 568842|A|Kenya|2020-05-16	Africa|hCoV-19/South Africa/KRISP-K001318/2020|EPI ISL 515803|B.1.1|South Africa|2020-07-18	0.0006573930	Africa
Africa|hCoV-19/Kenya/C7605/2020|EPI ISL 568847|A|Kenya|2020-05-16	Africa|hCoV-19/South Africa/KRISP-K001318/2020|EPI ISL 515803|B.1.1|South Africa|2020-07-18	0.0006449721	Africa
Africa|hCoV-19/Kenya/C787/2020|EPI ISL 457921|B.1.5|Kenya|2020-04-15	Africa|hCoV-19/South Africa/KRISP-K001318/2020|EPI ISL 515803|B.1.1|South Africa|2020-07-18	0.0002688597	Africa
Africa|hCoV-19/Kenya/C7949/2020|EPI ISL 568852|B.1|Kenya|2020-05-18	Africa|hCoV-19/South Africa/KRISP-K001318/2020|EPI ISL 515803|B.1.1|South Africa|2020-07-18	0.0003850176	Africa
Africa|hCoV-19/Kenya/C815/2020|EPI ISL 568706|B.1|Kenya|2020-04-16	Africa|hCoV-19/South Africa/KRISP-K001318/2020|EPI ISL 515803|B.1.1|South Africa|2020-07-18	0.0003493439	Africa
Africa|hCoV-19/Kenya/C8240/2020|EPI ISL 568855|B.1.5|Kenya|2020-05-19	Africa|hCoV-19/South Africa/KRISP-K001318/2020|EPI ISL 515803|B.1.1|South Africa|2020-07-18	0.0003162924	Africa
Africa|hCoV-19/Kenya/C926/2020|EPI ISL 457928|B.1.5|Kenya|2020-04-17	Africa|hCoV-19/South Africa/KRISP-K001318/2020|EPI ISL 515803|B.1.1|South Africa|2020-07-18	0.0003042655	Africa
Africa|hCoV-19/Kenya/D5/2020|EPI ISL 457999|B.1|Kenya|2020-05-22	Africa|hCoV-19/South Africa/KRISP-K001318/2020|EPI ISL 515803|B.1.1|South Africa|2020-07-18	0.0005508569	Africa
Africa|hCoV-19/Kenya/D6/2020|EPI ISL 458000|B.40|Kenya|2020-03-17	Africa|hCoV-19/South Africa/KRISP-K001318/2020|EPI ISL 515803|B.1.1|South Africa|2020-07-18	0.0006751024	Africa
Africa|hCoV-19/Kenya/NIC 059/2020|EPI ISL 457827|B.40|Kenya|2020-03	Africa|hCoV-19/South Africa/KRISP-K001318/2020|EPI ISL 515803|B.1.1|South Africa|2020-07-18	0.0006111986	Africa
Africa|hCoV-19/Kenya/NIC 084/2020|EPI ISL 457828|B|Kenya|2020-03	Africa|hCoV-19/South Africa/KRISP-K001318/2020|EPI ISL 515803|B.1.1|South Africa|2020-07-18	0.0005715077	Africa
Africa|hCoV-19/Kenya/NIC 087/2020|EPI ISL 457829|B.1.1.20|Kenya|2020-03	Africa|hCoV-19/South Africa/KRISP-K001318/2020|EPI ISL 515803|B.1.1|South Africa|2020-07-18	0.0002031609	Africa
Africa|hCoV-19/Kenya/NIC 089/2020|EPI ISL 457830|B.1.1.20|Kenya|2020-03	Africa|hCoV-19/South Africa/KRISP-K001318/2020|EPI ISL 515803|B.1.1|South Africa|2020-07-18	0.0002113684	Africa
Africa|hCoV-19/Kenya/NIC 168/2020|EPI ISL 457832|B.1.255|Kenya|2020-03	Africa|hCoV-19/South Africa/KRISP-K001318/2020|EPI ISL 515803|B.1.1|South Africa|2020-07-18	0.0003460692	Africa
Africa|hCoV-19/Kenya/NIC 187/2020|EPI ISL 457833|B.1.5|Kenya|2020-03-20	Africa|hCoV-19/South Africa/KRISP-K001318/2020|EPI ISL 515803|B.1.1|South Africa|2020-07-18	0.0003360962	Africa
Africa|hCoV-19/Kenya/NIC 196/2020|EPI ISL 457834|B.1.1|Kenya|2020-03-21	Africa|hCoV-19/South Africa/KRISP-K001318/2020|EPI ISL 515803|B.1.1|South Africa|2020-07-18	0.0001756170	Africa
Africa|hCoV-19/Kenya/NIC 248/2020|EPI ISL 457836|B.40|Kenya|2020-03-23	Africa|hCoV-19/South Africa/KRISP-K001318/2020|EPI ISL 515803|B.1.1|South Africa|2020-07-18	0.0005481593	Africa
Africa|hCoV-19/Kenya/NIC 266/2020|EPI ISL 457838|B.6|Kenya|2020-03-24	Africa|hCoV-19/South Africa/KRISP-K001318/2020|EPI ISL 515803|B.1.1|South Africa|2020-07-18	0.0006497462	Africa
Africa|hCoV-19/Kenya/NIC 492/2020|EPI ISL 457840|B.1.5|Kenya|2020-03	Africa|hCoV-19/South Africa/KRISP-K001318/2020|EPI ISL 515803|B.1.1|South Africa|2020-07-18	0.0002789935	Africa
Africa|hCoV-19/Kenya/NIC 512/2020|EPI ISL 457841|B.1.5|Kenya|2020-03	Africa|hCoV-19/South Africa/KRISP-K001318/2020|EPI ISL 515803|B.1.1|South Africa|2020-07-18	0.0002787894	Africa
Africa|hCoV-19/Kenya/NIC 569/2020|EPI ISL 457843|B.1.1|Kenya|2020-03-29	Africa|hCoV-19/South Africa/KRISP-K001318/2020|EPI ISL 515803|B.1.1|South Africa|2020-07-18	0.0002016251	Africa
Africa|hCoV-19/Kenya/NIC 593/2020|EPI ISL 457844|B.1.1.316|Kenya|2020-03-29	Africa|hCoV-19/South Africa/KRISP-K001318/2020|EPI ISL 515803|B.1.1|South Africa|2020-07-18	0.0002075165	Africa
Africa|hCoV-19/Kenya/S052/2020|EPI ISL 457932|B.4|Kenya|2020-03-14	Africa|hCoV-19/South Africa/KRISP-K001318/2020|EPI ISL 515803|B.1.1|South Africa|2020-07-18	0.0007245548	Africa
Africa|hCoV-19/Kenya/S109/2020|EPI ISL 457933|B.4|Kenya|2020-03-23	Africa|hCoV-19/South Africa/KRISP-K001318/2020|EPI ISL 515803|B.1.1|South Africa|2020-07-18	0.0006956625	Africa
Africa|hCoV-19/Kenya/S299/2020|EPI ISL 457934|B.1.1.1|Kenya|2020-03-29	Africa|hCoV-19/South Africa/KRISP-K001318/2020|EPI ISL 515803|B.1.1|South Africa|2020-07-18	0.0003424165	Africa
Africa|hCoV-19/Madagascar/IP-01650/2020|EPI ISL 508862|B.1|Madagascar|2020-03-20	Africa|hCoV-19/South Africa/KRISP-K001318/2020|EPI ISL 515803|B.1.1|South Africa|2020-07-18	0.0003697206	Africa
Africa|hCoV-19/Madagascar/IP-01861/2020|EPI ISL 508863|B.1|Madagascar|2020-03-22	Africa|hCoV-19/South Africa/KRISP-K001318/2020|EPI ISL 515803|B.1.1|South Africa|2020-07-18	0.0003697206	Africa
Africa|hCoV-19/Mali/M002593/2020|EPI ISL 487446|A|Mali|2020-04-06	Africa|hCoV-19/South Africa/KRISP-K001318/2020|EPI ISL 515803|B.1.1|South Africa|2020-07-18	0.0006387567	Africa
Africa|hCoV-19/Mali/M002615/2020|EPI ISL 487447|A|Mali|2020-04-06	Africa|hCoV-19/South Africa/KRISP-K001318/2020|EPI ISL 515803|B.1.1|South Africa|2020-07-18	0.0006051868	Africa
Africa|hCoV-19/Mali/M002616/2020|EPI ISL 487448|A|Mali|2020-04-06	Africa|hCoV-19/South Africa/KRISP-K001318/2020|EPI ISL 515803|B.1.1|South Africa|2020-07-18	0.0005726067	Africa
Africa|hCoV-19/Mali/M002618/2020|EPI ISL 487449|A|Mali|2020-04-06	Africa|hCoV-19/South Africa/KRISP-K001318/2020|EPI ISL 515803|B.1.1|South Africa|2020-07-18	0.0006387590	Africa
Africa|hCoV-19/Mali/M002644/2020|EPI ISL 487450|A|Mali|2020-04-08	Africa|hCoV-19/South Africa/KRISP-K001318/2020|EPI ISL 515803|B.1.1|South Africa|2020-07-18	0.0006724367	Africa
Africa|hCoV-19/Mali/M002659/2020|EPI ISL 487451|A|Mali|2020-04-09	Africa|hCoV-19/South Africa/KRISP-K001318/2020|EPI ISL 515803|B.1.1|South Africa|2020-07-18	0.0006051257	Africa
Africa|hCoV-19/Mali/M002663/2020|EPI ISL 487452|A|Mali|2020-04-09	Africa|hCoV-19/South Africa/KRISP-K001318/2020|EPI ISL 515803|B.1.1|South Africa|2020-07-18	0.0007060228	Africa
Africa|hCoV-19/Mali/M002667/2020|EPI ISL 487453|B.1|Mali|2020-04-10	Africa|hCoV-19/South Africa/KRISP-K001318/2020|EPI ISL 515803|B.1.1|South Africa|2020-07-18	0.0003697206	Africa
Africa|hCoV-19/Mali/M002672/2020|EPI ISL 487454|B|Mali|2020-04-10	Africa|hCoV-19/South Africa/KRISP-K001318/2020|EPI ISL 515803|B.1.1|South Africa|2020-07-18	0.0005380071	Africa
Africa|hCoV-19/Mali/M002673/2020|EPI ISL 487455|B.1|Mali|2020-04-10	Africa|hCoV-19/South Africa/KRISP-K001318/2020|EPI ISL 515803|B.1.1|South Africa|2020-07-18	0.0003697132	Africa
Africa|hCoV-19/Mali/M002675/2020|EPI ISL 487456|A|Mali|2020-04-10	Africa|hCoV-19/South Africa/KRISP-K001318/2020|EPI ISL 515803|B.1.1|South Africa|2020-07-18	0.0006051257	Africa
Africa|hCoV-19/Mali/M002698/2020|EPI ISL 487457|A|Mali|2020-04-12	Africa|hCoV-19/South Africa/KRISP-K001318/2020|EPI ISL 515803|B.1.1|South Africa|2020-07-18	0.0005721556	Africa
Africa|hCoV-19/Mali/M002700/2020|EPI ISL 487458|B.1|Mali|2020-04-12	Africa|hCoV-19/South Africa/KRISP-K001318/2020|EPI ISL 515803|B.1.1|South Africa|2020-07-18	0.0005062417	Africa
Africa|hCoV-19/Mali/M002703/2020|EPI ISL 487459|B.1|Mali|2020-04-12	Africa|hCoV-19/South Africa/KRISP-K001318/2020|EPI ISL 515803|B.1.1|South Africa|2020-07-18	0.0004369514	Africa
Africa|hCoV-19/Mali/M002704/2020|EPI ISL 487460|A|Mali|2020-04-12	Africa|hCoV-19/South Africa/KRISP-K001318/2020|EPI ISL 515803|B.1.1|South Africa|2020-07-18	0.0005378443	Africa
Africa|hCoV-19/Mali/M002707/2020|EPI ISL 487461|A|Mali|2020-04-12	Africa|hCoV-19/South Africa/KRISP-K001318/2020|EPI ISL 515803|B.1.1|South Africa|2020-07-18	0.0007060535	Africa
Africa|hCoV-19/Mali/M002758/2020|EPI ISL 487462|B.1|Mali|2020-04-13	Africa|hCoV-19/South Africa/KRISP-K001318/2020|EPI ISL 515803|B.1.1|South Africa|2020-07-18	0.0004706247	Africa
Africa|hCoV-19/Mali/M002823/2020|EPI ISL 487463|A|Mali|2020-04-14	Africa|hCoV-19/South Africa/KRISP-K001318/2020|EPI ISL 515803|B.1.1|South Africa|2020-07-18	0.0006387417	Africa
Africa|hCoV-19/Mali/M002824/2020|EPI ISL 487464|B.1.3|Mali|2020-04-14	Africa|hCoV-19/South Africa/KRISP-K001318/2020|EPI ISL 515803|B.1.1|South Africa|2020-07-18	0.0004706025	Africa
Africa|hCoV-19/Mali/M002826/2020|EPI ISL 487465|A|Mali|2020-04-14	Africa|hCoV-19/South Africa/KRISP-K001318/2020|EPI ISL 515803|B.1.1|South Africa|2020-07-18	0.0005714961	Africa
Africa|hCoV-19/Mali/M002830/2020|EPI ISL 487466|B.1.275|Mali|2020-04-14	Africa|hCoV-19/South Africa/KRISP-K001318/2020|EPI ISL 515803|B.1.1|South Africa|2020-07-18	0.0004369982	Africa
Africa|hCoV-19/Morocco/15N/2020|EPI ISL 458150|B.1.1|Morocco|2020-05-15	Africa|hCoV-19/South Africa/KRISP-K001318/2020|EPI ISL 515803|B.1.1|South Africa|2020-07-18	0.0004711615	Africa
Africa|hCoV-19/Morocco/6887/2020|EPI ISL 459965|B.1.1|Morocco|2020-03-03	Africa|hCoV-19/South Africa/KRISP-K001318/2020|EPI ISL 515803|B.1.1|South Africa|2020-07-18	0.0001680119	Africa
Africa|hCoV-19/Morocco/6888/2020|EPI ISL 459966|B.1.1|Morocco|2020-03-15	Africa|hCoV-19/South Africa/KRISP-K001318/2020|EPI ISL 515803|B.1.1|South Africa|2020-07-18	0.0002688417	Africa
Africa|hCoV-19/Morocco/6889/2020|EPI ISL 459967|B.1.5|Morocco|2020-03-15	Africa|hCoV-19/South Africa/KRISP-K001318/2020|EPI ISL 515803|B.1.1|South Africa|2020-07-18	0.0002713395	Africa
Africa|hCoV-19/Morocco/6890/2020|EPI ISL 459968|B.1.5|Morocco|2020-03-17	Africa|hCoV-19/South Africa/KRISP-K001318/2020|EPI ISL 515803|B.1.1|South Africa|2020-07-18	0.0003382131	Africa
Africa|hCoV-19/Morocco/6891/2020|EPI ISL 459969|B.1.255|Morocco|2020-03-20	Africa|hCoV-19/South Africa/KRISP-K001318/2020|EPI ISL 515803|B.1.1|South Africa|2020-07-18	0.0003396981	Africa
Africa|hCoV-19/Morocco/6892/2020|EPI ISL 459970|B.1.5|Morocco|2020-03-17	Africa|hCoV-19/South Africa/KRISP-K001318/2020|EPI ISL 515803|B.1.1|South Africa|2020-07-18	0.0003398908	Africa
Africa|hCoV-19/Morocco/6893/2020|EPI ISL 459971|B.1.153|Morocco|2020-03-18	Africa|hCoV-19/South Africa/KRISP-K001318/2020|EPI ISL 515803|B.1.1|South Africa|2020-07-18	0.0005112648	Africa
Africa|hCoV-19/Morocco/6894/2020|EPI ISL 459972|B.1|Morocco|2020-03-20	Africa|hCoV-19/South Africa/KRISP-K001318/2020|EPI ISL 515803|B.1.1|South Africa|2020-07-18	0.0004706025	Africa
Africa|hCoV-19/Morocco/6895/2020|EPI ISL 459973|B.1.1|Morocco|2020-03-20	Africa|hCoV-19/South Africa/KRISP-K001318/2020|EPI ISL 515803|B.1.1|South Africa|2020-07-18	0.0002016183	Africa
Africa|hCoV-19/Morocco/6897/2020|EPI ISL 459975|B.1.5|Morocco|2020-03-21	Africa|hCoV-19/South Africa/KRISP-K001318/2020|EPI ISL 515803|B.1.1|South Africa|2020-07-18	0.0003361074	Africa
Africa|hCoV-19/Morocco/6898/2020|EPI ISL 459976|B.1|Morocco|2020-03-16	Africa|hCoV-19/South Africa/KRISP-K001318/2020|EPI ISL 515803|B.1.1|South Africa|2020-07-18	0.0004033748	Africa
Africa|hCoV-19/Morocco/6899/2020|EPI ISL 459977|B.1.1|Morocco|2020-04-21	Africa|hCoV-19/South Africa/KRISP-K001318/2020|EPI ISL 515803|B.1.1|South Africa|2020-07-18	0.0002016271	Africa
Africa|hCoV-19/Morocco/6900/2020|EPI ISL 459978|B.1.1.247|Morocco|2020-04-20	Africa|hCoV-19/South Africa/KRISP-K001318/2020|EPI ISL 515803|B.1.1|South Africa|2020-07-18	0.0003024722	Africa
Africa|hCoV-19/Morocco/6901/2020|EPI ISL 459979|B.1|Morocco|2020-04-19	Africa|hCoV-19/South Africa/KRISP-K001318/2020|EPI ISL 515803|B.1.1|South Africa|2020-07-18	0.0004033397	Africa
Africa|hCoV-19/Morocco/6902/2020|EPI ISL 459980|B.1.1|Morocco|2020-04-19	Africa|hCoV-19/South Africa/KRISP-K001318/2020|EPI ISL 515803|B.1.1|South Africa|2020-07-18	0.0003360870	Africa
Africa|hCoV-19/Morocco/6903/2020|EPI ISL 459981|B.1|Morocco|2020-04-19	Africa|hCoV-19/South Africa/KRISP-K001318/2020|EPI ISL 515803|B.1.1|South Africa|2020-07-18	0.0005378766	Africa
Africa|hCoV-19/Morocco/6904/2020|EPI ISL 459982|B.1|Morocco|2020-04-18	Africa|hCoV-19/South Africa/KRISP-K001318/2020|EPI ISL 515803|B.1.1|South Africa|2020-07-18	0.0005042509	Africa
Africa|hCoV-19/Morocco/6905/2020|EPI ISL 459983|B.1.1|Morocco|2020-04-21	Africa|hCoV-19/South Africa/KRISP-K001318/2020|EPI ISL 515803|B.1.1|South Africa|2020-07-18	0.0002688587	Africa
Africa|hCoV-19/Morocco/6906/2020|EPI ISL 459984|B.1.1|Morocco|2020-04-06	Africa|hCoV-19/South Africa/KRISP-K001318/2020|EPI ISL 515803|B.1.1|South Africa|2020-07-18	0.0001680119	Africa
Africa|hCoV-19/Morocco/AZ183/2020|EPI ISL 476026|B.1.1|Morocco|2020-05-11	Africa|hCoV-19/South Africa/KRISP-K001318/2020|EPI ISL 515803|B.1.1|South Africa|2020-07-18	0.0003697193	Africa
Africa|hCoV-19/Morocco/CA24/2020|EPI ISL 476025|B.1.1|Morocco|2020-05-02	Africa|hCoV-19/South Africa/KRISP-K001318/2020|EPI ISL 515803|B.1.1|South Africa|2020-07-18	0.0005042542	Africa
Africa|hCoV-19/Morocco/HMIMV-Rabat102-03/2020|EPI ISL 471456|B.1|Morocco|2020-03-31	Africa|hCoV-19/South Africa/KRISP-K001318/2020|EPI ISL 515803|B.1.1|South Africa|2020-07-18	0.0005042491	Africa
Africa|hCoV-19/Morocco/HMIMV-Rabat1025-04/2020|EPI ISL 471457|B.1|Morocco|2020-04-13	Africa|hCoV-19/South Africa/KRISP-K001318/2020|EPI ISL 515803|B.1.1|South Africa|2020-07-18	0.0004369895	Africa
Africa|hCoV-19/Morocco/HMIMV-Rabat1429-04/2020|EPI ISL 471458|B.1|Morocco|2020-04-19	Africa|hCoV-19/South Africa/KRISP-K001318/2020|EPI ISL 515803|B.1.1|South Africa|2020-07-18	0.0005379019	Africa
Africa|hCoV-19/Morocco/HMIMV-Rabat1435-04/2020|EPI ISL 471459|B.1|Morocco|2020-04-19	Africa|hCoV-19/South Africa/KRISP-K001318/2020|EPI ISL 515803|B.1.1|South Africa|2020-07-18	0.0004033492	Africa
Africa|hCoV-19/Morocco/HMIMV-Rabat1462-04/2020|EPI ISL 471460|B.1|Morocco|2020-04-19	Africa|hCoV-19/South Africa/KRISP-K001318/2020|EPI ISL 515803|B.1.1|South Africa|2020-07-18	0.0005042509	Africa
Africa|hCoV-19/Morocco/OUA677-19/2020|EPI ISL 451400|B.1.5|Morocco|2020-04-23	Africa|hCoV-19/South Africa/KRISP-K001318/2020|EPI ISL 515803|B.1.1|South Africa|2020-07-18	0.0004033668	Africa
Africa|hCoV-19/Morocco/RA85/2020|EPI ISL 467299|B.1|Morocco|2020-05-21	Africa|hCoV-19/South Africa/KRISP-K001318/2020|EPI ISL 515803|B.1.1|South Africa|2020-07-18	0.0008744641	Africa
Africa|hCoV-19/Morocco/RMPS-01/2020|EPI ISL 469017|B.1|Morocco|2020-04-13	Africa|hCoV-19/South Africa/KRISP-K001318/2020|EPI ISL 515803|B.1.1|South Africa|2020-07-18	0.0003697206	Africa
Africa|hCoV-19/Morocco/RMPS-02/2020|EPI ISL 469049|B.1|Morocco|2020-03-30	Africa|hCoV-19/South Africa/KRISP-K001318/2020|EPI ISL 515803|B.1.1|South Africa|2020-07-18	0.0003697367	Africa
Africa|hCoV-19/Morocco/RMPS-03/2020|EPI ISL 469051|B.1|Morocco|2020-04-03	Africa|hCoV-19/South Africa/KRISP-K001318/2020|EPI ISL 515803|B.1.1|South Africa|2020-07-18	0.0004706025	Africa
Africa|hCoV-19/Morocco/RMPS-04/2020|EPI ISL 469052|B.1|Morocco|2020-03-30	Africa|hCoV-19/South Africa/KRISP-K001318/2020|EPI ISL 515803|B.1.1|South Africa|2020-07-18	0.0003697206	Africa
Africa|hCoV-19/Morocco/RMPS-05/2020|EPI ISL 469053|B.1|Morocco|2020-03-30	Africa|hCoV-19/South Africa/KRISP-K001318/2020|EPI ISL 515803|B.1.1|South Africa|2020-07-18	0.0003361028	Africa
Africa|hCoV-19/Morocco/RMPS-06/2020|EPI ISL 469054|B.1|Morocco|2020-04-01	Africa|hCoV-19/South Africa/KRISP-K001318/2020|EPI ISL 515803|B.1.1|South Africa|2020-07-18	0.0003697206	Africa
Africa|hCoV-19/Morocco/RMPS-12/2020|EPI ISL 482737|B.1.1|Morocco|2020-05-08	Africa|hCoV-19/South Africa/KRISP-K001318/2020|EPI ISL 515803|B.1.1|South Africa|2020-07-18	0.0003762652	Africa
Africa|hCoV-19/Morocco/RMPS-13/2020|EPI ISL 482738|B.1|Morocco|2020-04-10	Africa|hCoV-19/South Africa/KRISP-K001318/2020|EPI ISL 515803|B.1.1|South Africa|2020-07-18	0.0003762447	Africa
Africa|hCoV-19/Morocco/RMPS-14/2020|EPI ISL 482739|B.1|Morocco|2020-04-22	Africa|hCoV-19/South Africa/KRISP-K001318/2020|EPI ISL 515803|B.1.1|South Africa|2020-07-18	0.0003837247	Africa
Africa|hCoV-19/Morocco/refstage1/2020|EPI ISL 476559|B.1.5|Morocco|2020-02-27	Africa|hCoV-19/South Africa/KRISP-K001318/2020|EPI ISL 515803|B.1.1|South Africa|2020-07-18	0.0002688598	Africa
Africa|hCoV-19/Nigeria/AB03-CV135/2020|EPI ISL 527872|B.1.5|Nigeria|2020-05-12	Africa|hCoV-19/South Africa/KRISP-K001318/2020|EPI ISL 515803|B.1.1|South Africa|2020-07-18	0.0004076820	Africa
Africa|hCoV-19/Nigeria/ED01-CV155/2020|EPI ISL 527873|B.40|Nigeria|2020-02-21	Africa|hCoV-19/South Africa/KRISP-K001318/2020|EPI ISL 515803|B.1.1|South Africa|2020-07-18	0.0006724309	Africa
Africa|hCoV-19/Nigeria/ED02-CV156/2020|EPI ISL 527874|B.40|Nigeria|2020-03-23	Africa|hCoV-19/South Africa/KRISP-K001318/2020|EPI ISL 515803|B.1.1|South Africa|2020-07-18	0.0005715075	Africa
Africa|hCoV-19/Nigeria/ED03-CV157/2020|EPI ISL 527875|B.40|Nigeria|2020-03-26	Africa|hCoV-19/South Africa/KRISP-K001318/2020|EPI ISL 515803|B.1.1|South Africa|2020-07-18	0.0007285543	Africa
Africa|hCoV-19/Nigeria/ED04-CV158/2020|EPI ISL 527876|A|Nigeria|2020-03-25	Africa|hCoV-19/South Africa/KRISP-K001318/2020|EPI ISL 515803|B.1.1|South Africa|2020-07-18	0.0006051370	Africa
Africa|hCoV-19/Nigeria/ED06-CV159/2020|EPI ISL 527877|A|Nigeria|2020-03-25	Africa|hCoV-19/South Africa/KRISP-K001318/2020|EPI ISL 515803|B.1.1|South Africa|2020-07-18	0.0006250753	Africa
Africa|hCoV-19/Nigeria/ED07-CV160/2020|EPI ISL 527878|B.40|Nigeria|2020-03-31	Africa|hCoV-19/South Africa/KRISP-K001318/2020|EPI ISL 515803|B.1.1|South Africa|2020-07-18	0.0007061420	Africa
Africa|hCoV-19/Nigeria/ED1010-CV215/2020|EPI ISL 527879|B.1.1.229|Nigeria|2020-05-04	Africa|hCoV-19/South Africa/KRISP-K001318/2020|EPI ISL 515803|B.1.1|South Africa|2020-07-18	0.0002352317	Africa
Africa|hCoV-19/Nigeria/ED18-CV161/2020|EPI ISL 527880|B.1.5|Nigeria|2020-03-25	Africa|hCoV-19/South Africa/KRISP-K001318/2020|EPI ISL 515803|B.1.1|South Africa|2020-07-18	0.0003031588	Africa
Africa|hCoV-19/Nigeria/ED20-CV162/2020|EPI ISL 527881|B.1|Nigeria|2020-03-30	Africa|hCoV-19/South Africa/KRISP-K001318/2020|EPI ISL 515803|B.1.1|South Africa|2020-07-18	0.0003697206	Africa
Africa|hCoV-19/Nigeria/ED25-CV163/2020|EPI ISL 527882|B.1.5|Nigeria|2020-05-09	Africa|hCoV-19/South Africa/KRISP-K001318/2020|EPI ISL 515803|B.1.1|South Africa|2020-07-18	0.0003024733	Africa
Africa|hCoV-19/Nigeria/ED32-CV164/2020|EPI ISL 527883|B.1.5|Nigeria|2020-05-18	Africa|hCoV-19/South Africa/KRISP-K001318/2020|EPI ISL 515803|B.1.1|South Africa|2020-07-18	0.0003051358	Africa
Africa|hCoV-19/Nigeria/ED46-CV165/2020|EPI ISL 527884|B.1.1.229|Nigeria|2020-04-24	Africa|hCoV-19/South Africa/KRISP-K001318/2020|EPI ISL 515803|B.1.1|South Africa|2020-07-18	0.0003024671	Africa
Africa|hCoV-19/Nigeria/ED48-CV193/2020|EPI ISL 527885|B.1.5|Nigeria|2020-04-26	Africa|hCoV-19/South Africa/KRISP-K001318/2020|EPI ISL 515803|B.1.1|South Africa|2020-07-18	0.0002753820	Africa
Africa|hCoV-19/Nigeria/EK025-CV58/2020|EPI ISL 487098|B.1.1.71|Nigeria|2020-04-19	Africa|hCoV-19/South Africa/KRISP-K001318/2020|EPI ISL 515803|B.1.1|South Africa|2020-07-18	0.0003097593	Africa
Africa|hCoV-19/Nigeria/EK084-CV50/2020|EPI ISL 487105|B.1.1.71|Nigeria|2020-04-23	Africa|hCoV-19/South Africa/KRISP-K001318/2020|EPI ISL 515803|B.1.1|South Africa|2020-07-18	0.0003024647	Africa
Africa|hCoV-19/Nigeria/EK220-CV54/2020|EPI ISL 487102|B.1.1|Nigeria|2020-05-14	Africa|hCoV-19/South Africa/KRISP-K001318/2020|EPI ISL 515803|B.1.1|South Africa|2020-07-18	0.0002691735	Africa
Africa|hCoV-19/Nigeria/EK254-CV60/2020|EPI ISL 487096|B.1.1|Nigeria|2020-05-19	Africa|hCoV-19/South Africa/KRISP-K001318/2020|EPI ISL 515803|B.1.1|South Africa|2020-07-18	0.0002762453	Africa
Africa|hCoV-19/Nigeria/EK291-CV115/2020|EPI ISL 527887|B.1.1|Nigeria|2020-06-02	Africa|hCoV-19/South Africa/KRISP-K001318/2020|EPI ISL 515803|B.1.1|South Africa|2020-07-18	0.0003024852	Africa
Africa|hCoV-19/Nigeria/KW017-CV24/2020|EPI ISL 455362|B.1.255|Nigeria|2020-04-10	Africa|hCoV-19/South Africa/KRISP-K001318/2020|EPI ISL 515803|B.1.1|South Africa|2020-07-18	0.0004033573	Africa
Africa|hCoV-19/Nigeria/KW298-CV48/2020|EPI ISL 487107|A|Nigeria|2020-05-08	Africa|hCoV-19/South Africa/KRISP-K001318/2020|EPI ISL 515803|B.1.1|South Africa|2020-07-18	0.0006724050	Africa
Africa|hCoV-19/Nigeria/KW326-CV52/2020|EPI ISL 487103|B.1.1|Nigeria|2020-05-09	Africa|hCoV-19/South Africa/KRISP-K001318/2020|EPI ISL 515803|B.1.1|South Africa|2020-07-18	0.0002365293	Africa
Africa|hCoV-19/Nigeria/Lagos01/2020|EPI ISL 413550|B.1.1|Nigeria|2020-02-27	Africa|hCoV-19/South Africa/KRISP-K001318/2020|EPI ISL 515803|B.1.1|South Africa|2020-07-18	0.0002041607	Africa
Africa|hCoV-19/Nigeria/NG57752/2020|EPI ISL 462992|B.1.1|Nigeria|2020-03	Africa|hCoV-19/South Africa/KRISP-K001318/2020|EPI ISL 515803|B.1.1|South Africa|2020-07-18	0.0002355163	Africa
Africa|hCoV-19/Nigeria/OG007-CV22/2020|EPI ISL 455412|B.40|Nigeria|2020-03-29	Africa|hCoV-19/South Africa/KRISP-K001318/2020|EPI ISL 515803|B.1.1|South Africa|2020-07-18	0.0006051642	Africa
Africa|hCoV-19/Nigeria/ON191-CV49/2020|EPI ISL 487106|B.1.246|Nigeria|2020-06-30	Africa|hCoV-19/South Africa/KRISP-K001318/2020|EPI ISL 515803|B.1.1|South Africa|2020-07-18	0.0004728751	Africa
Africa|hCoV-19/Nigeria/ON505-CV43/2020|EPI ISL 487112|B.1.246|Nigeria|2020-05-24	Africa|hCoV-19/South Africa/KRISP-K001318/2020|EPI ISL 515803|B.1.1|South Africa|2020-07-18	0.0005378531	Africa
Africa|hCoV-19/Nigeria/ON507-CV44/2020|EPI ISL 487111|B.1.1.10|Nigeria|2020-05-24	Africa|hCoV-19/South Africa/KRISP-K001318/2020|EPI ISL 515803|B.1.1|South Africa|2020-07-18	0.0003701684	Africa
Africa|hCoV-19/Nigeria/ON595-CV121/2020|EPI ISL 527888|B.1.1.90|Nigeria|2020-06-03	Africa|hCoV-19/South Africa/KRISP-K001318/2020|EPI ISL 515803|B.1.1|South Africa|2020-07-18	0.0003360949	Africa
Africa|hCoV-19/Nigeria/ON705-CV153/2020|EPI ISL 527889|B.1.1.1|Nigeria|2020-06-09	Africa|hCoV-19/South Africa/KRISP-K001318/2020|EPI ISL 515803|B.1.1|South Africa|2020-07-18	0.0004369412	Africa
Africa|hCoV-19/Nigeria/ON752-CV144/2020|EPI ISL 527890|B.1|Nigeria|2020-06-11	Africa|hCoV-19/South Africa/KRISP-K001318/2020|EPI ISL 515803|B.1.1|South Africa|2020-07-18	0.0005045833	Africa
Africa|hCoV-19/Nigeria/ON920-CV152/2020|EPI ISL 527891|B.1.1.220|Nigeria|2020-06-16	Africa|hCoV-19/South Africa/KRISP-K001318/2020|EPI ISL 515803|B.1.1|South Africa|2020-07-18	0.0003364793	Africa
Africa|hCoV-19/Nigeria/ON969-CV145/2020|EPI ISL 527892|B.1.1|Nigeria|2020-06-17	Africa|hCoV-19/South Africa/KRISP-K001318/2020|EPI ISL 515803|B.1.1|South Africa|2020-07-18	0.0003361163	Africa
Africa|hCoV-19/Nigeria/OS016-CV3/2020|EPI ISL 455413|B.40|Nigeria|2020-03-27	Africa|hCoV-19/South Africa/KRISP-K001318/2020|EPI ISL 515803|B.1.1|South Africa|2020-07-18	0.0005732028	Africa
Africa|hCoV-19/Nigeria/OS030-CV5/2020|EPI ISL 455415|A|Nigeria|2020-03-29	Africa|hCoV-19/South Africa/KRISP-K001318/2020|EPI ISL 515803|B.1.1|South Africa|2020-07-18	0.0007665056	Africa
Africa|hCoV-19/Nigeria/OS055-CV8/2020|EPI ISL 455418|A|Nigeria|2020-03-29	Africa|hCoV-19/South Africa/KRISP-K001318/2020|EPI ISL 515803|B.1.1|South Africa|2020-07-18	0.0007594667	Africa
Africa|hCoV-19/Nigeria/OS060-CV9/2020|EPI ISL 455419|B.1|Nigeria|2020-03-29	Africa|hCoV-19/South Africa/KRISP-K001318/2020|EPI ISL 515803|B.1.1|South Africa|2020-07-18	0.0005085356	Africa
Africa|hCoV-19/Nigeria/OS070-CV11/2020|EPI ISL 455422|A|Nigeria|2020-03-29	Africa|hCoV-19/South Africa/KRISP-K001318/2020|EPI ISL 515803|B.1.1|South Africa|2020-07-18	0.0007397072	Africa
Africa|hCoV-19/Nigeria/OS085-CV14/2020|EPI ISL 455424|A|Nigeria|2020-03-29	Africa|hCoV-19/South Africa/KRISP-K001318/2020|EPI ISL 515803|B.1.1|South Africa|2020-07-18	0.0006387846	Africa
Africa|hCoV-19/Nigeria/OS125-CV20/2020|EPI ISL 455427|A|Nigeria|2020-03-29	Africa|hCoV-19/South Africa/KRISP-K001318/2020|EPI ISL 515803|B.1.1|South Africa|2020-07-18	0.0007344277	Africa
Africa|hCoV-19/Nigeria/OS294-CV42/2020|EPI ISL 487113|B.1.5|Nigeria|2020-04-23	Africa|hCoV-19/South Africa/KRISP-K001318/2020|EPI ISL 515803|B.1.1|South Africa|2020-07-18	0.0003697280	Africa
Africa|hCoV-19/Nigeria/OS524-CV45/2020|EPI ISL 487110|B.1.22|Nigeria|2020-05-11	Africa|hCoV-19/South Africa/KRISP-K001318/2020|EPI ISL 515803|B.1.1|South Africa|2020-07-18	0.0004706025	Africa
Africa|hCoV-19/Nigeria/OS589-CV46/2020|EPI ISL 487109|B.1.22|Nigeria|2020-05-29	Africa|hCoV-19/South Africa/KRISP-K001318/2020|EPI ISL 515803|B.1.1|South Africa|2020-07-18	0.0005044017	Africa
Africa|hCoV-19/Nigeria/OY008-CV29/2020|EPI ISL 455429|B.1|Nigeria|2020-03-27	Africa|hCoV-19/South Africa/KRISP-K001318/2020|EPI ISL 515803|B.1.1|South Africa|2020-07-18	0.0003697206	Africa
Africa|hCoV-19/Nigeria/OY045A-CV35/2020|EPI ISL 455431|B.40|Nigeria|2020-04-02	Africa|hCoV-19/South Africa/KRISP-K001318/2020|EPI ISL 515803|B.1.1|South Africa|2020-07-18	0.0005716420	Africa
Africa|hCoV-19/Nigeria/OY094-CV57/2020|EPI ISL 487099|B.1.1.102|Nigeria|2020-04-24	Africa|hCoV-19/South Africa/KRISP-K001318/2020|EPI ISL 515803|B.1.1|South Africa|2020-07-18	0.0002352466	Africa
Africa|hCoV-19/Nigeria/OY175-CV51/2020|EPI ISL 487104|B.1|Nigeria|2020-05-03	Africa|hCoV-19/South Africa/KRISP-K001318/2020|EPI ISL 515803|B.1.1|South Africa|2020-07-18	0.0004776238	Africa
Africa|hCoV-19/Nigeria/OY233-CV66/2020|EPI ISL 487091|B.1.246|Nigeria|2020-05-13	Africa|hCoV-19/South Africa/KRISP-K001318/2020|EPI ISL 515803|B.1.1|South Africa|2020-07-18	0.0006387822	Africa
Africa|hCoV-19/Nigeria/OY260-CV55/2020|EPI ISL 487101|B.1.265|Nigeria|2020-05-16	Africa|hCoV-19/South Africa/KRISP-K001318/2020|EPI ISL 515803|B.1.1|South Africa|2020-07-18	0.0005378532	Africa
Africa|hCoV-19/Nigeria/OY592-CV167/2020|EPI ISL 527898|B.1.265|Nigeria|2020-06-10	Africa|hCoV-19/South Africa/KRISP-K001318/2020|EPI ISL 515803|B.1.1|South Africa|2020-07-18	0.0006388188	Africa
Africa|hCoV-19/Nigeria/OY595-CV168/2020|EPI ISL 527899|B.1.265|Nigeria|2020-06-09	Africa|hCoV-19/South Africa/KRISP-K001318/2020|EPI ISL 515803|B.1.1|South Africa|2020-07-18	0.0006603709	Africa
Africa|hCoV-19/Nigeria/OY598-CV169/2020|EPI ISL 527900|B.1.1|Nigeria|2020-06-09	Africa|hCoV-19/South Africa/KRISP-K001318/2020|EPI ISL 515803|B.1.1|South Africa|2020-07-18	0.0004472948	Africa
Africa|hCoV-19/Nigeria/OY605-CV170/2020|EPI ISL 527901|B.1.1|Nigeria|2020-06-12	Africa|hCoV-19/South Africa/KRISP-K001318/2020|EPI ISL 515803|B.1.1|South Africa|2020-07-18	0.0004705609	Africa
Africa|hCoV-19/Nigeria/OY608-CV172/2020|EPI ISL 527903|B.1.1|Nigeria|2020-06-11	Africa|hCoV-19/South Africa/KRISP-K001318/2020|EPI ISL 515803|B.1.1|South Africa|2020-07-18	0.0003393136	Africa
Africa|hCoV-19/Nigeria/OY612-CV173/2020|EPI ISL 527904|B.1.1|Nigeria|2020-06-13	Africa|hCoV-19/South Africa/KRISP-K001318/2020|EPI ISL 515803|B.1.1|South Africa|2020-07-18	0.0003363819	Africa
Africa|hCoV-19/Nigeria/OY616-CV174/2020|EPI ISL 527905|B.1.1|Nigeria|2020-06-12	Africa|hCoV-19/South Africa/KRISP-K001318/2020|EPI ISL 515803|B.1.1|South Africa|2020-07-18	0.0004712583	Africa
Africa|hCoV-19/Nigeria/OY625-CV182/2020|EPI ISL 527909|B.1.1|Nigeria|2020-06-13	Africa|hCoV-19/South Africa/KRISP-K001318/2020|EPI ISL 515803|B.1.1|South Africa|2020-07-18	0.0003400992	Africa
Africa|hCoV-19/Nigeria/OY626-CV183/2020|EPI ISL 527910|B.1.1|Nigeria|2020-06-13	Africa|hCoV-19/South Africa/KRISP-K001318/2020|EPI ISL 515803|B.1.1|South Africa|2020-07-18	0.0003388201	Africa
Africa|hCoV-19/Nigeria/OY627-CV184/2020|EPI ISL 527911|B.1.1|Nigeria|2020-06-13	Africa|hCoV-19/South Africa/KRISP-K001318/2020|EPI ISL 515803|B.1.1|South Africa|2020-07-18	0.0002016975	Africa
Africa|hCoV-19/Nigeria/OY628-CV185/2020|EPI ISL 527912|B.1.1|Nigeria|2020-06-13	Africa|hCoV-19/South Africa/KRISP-K001318/2020|EPI ISL 515803|B.1.1|South Africa|2020-07-18	0.0004369689	Africa
Africa|hCoV-19/Nigeria/OY633-CV189/2020|EPI ISL 527914|B.1.1.71|Nigeria|2020-06-16	Africa|hCoV-19/South Africa/KRISP-K001318/2020|EPI ISL 515803|B.1.1|South Africa|2020-07-18	0.0004033302	Africa
Africa|hCoV-19/Nigeria/OY636-CV192/2020|EPI ISL 527915|B.1.1|Nigeria|2020-06-17	Africa|hCoV-19/South Africa/KRISP-K001318/2020|EPI ISL 515803|B.1.1|South Africa|2020-07-18	0.0003024530	Africa
Africa|hCoV-19/Senegal/003/2020|EPI ISL 418206|B.1.356|Senegal|2020-02-28	Africa|hCoV-19/South Africa/KRISP-K001318/2020|EPI ISL 515803|B.1.1|South Africa|2020-07-18	0.0004043452	Africa
Africa|hCoV-19/Senegal/016/2020|EPI ISL 418207|B.1.356|Senegal|2020-03-02	Africa|hCoV-19/South Africa/KRISP-K001318/2020|EPI ISL 515803|B.1.1|South Africa|2020-07-18	0.0004033397	Africa
Africa|hCoV-19/Senegal/020/2020|EPI ISL 418208|B.1.356|Senegal|2020-03-04	Africa|hCoV-19/South Africa/KRISP-K001318/2020|EPI ISL 515803|B.1.1|South Africa|2020-07-18	0.0004044679	Africa
Africa|hCoV-19/Senegal/026/2020|EPI ISL 418209|B.1.356|Senegal|2020-03-03	Africa|hCoV-19/South Africa/KRISP-K001318/2020|EPI ISL 515803|B.1.1|South Africa|2020-07-18	0.0004369602	Africa
Africa|hCoV-19/Senegal/073/2020|EPI ISL 418210|B.1|Senegal|2020-03-10	Africa|hCoV-19/South Africa/KRISP-K001318/2020|EPI ISL 515803|B.1.1|South Africa|2020-07-18	0.0003024864	Africa
Africa|hCoV-19/Senegal/082/2020|EPI ISL 418211|B.1|Senegal|2020-03-11	Africa|hCoV-19/South Africa/KRISP-K001318/2020|EPI ISL 515803|B.1.1|South Africa|2020-07-18	0.0003026288	Africa
Africa|hCoV-19/Senegal/087/2020|EPI ISL 418212|B.1|Senegal|2020-03-11	Africa|hCoV-19/South Africa/KRISP-K001318/2020|EPI ISL 515803|B.1.1|South Africa|2020-07-18	0.0003033938	Africa
Africa|hCoV-19/Senegal/094/2020|EPI ISL 418213|B.1|Senegal|2020-03-12	Africa|hCoV-19/South Africa/KRISP-K001318/2020|EPI ISL 515803|B.1.1|South Africa|2020-07-18	0.0003364194	Africa
Africa|hCoV-19/Senegal/102/2020|EPI ISL 418214|B.1|Senegal|2020-03-12	Africa|hCoV-19/South Africa/KRISP-K001318/2020|EPI ISL 515803|B.1.1|South Africa|2020-07-18	0.0002792008	Africa
Africa|hCoV-19/Senegal/119/2020|EPI ISL 418215|B.1|Senegal|2020-03-12	Africa|hCoV-19/South Africa/KRISP-K001318/2020|EPI ISL 515803|B.1.1|South Africa|2020-07-18	0.0003725953	Africa
Africa|hCoV-19/Senegal/1351/2020|EPI ISL 480556|B.6|Senegal|2020-03-28	Africa|hCoV-19/South Africa/KRISP-K001318/2020|EPI ISL 515803|B.1.1|South Africa|2020-07-18	0.0005728033	Africa
Africa|hCoV-19/Senegal/136/2020|EPI ISL 418216|A.2|Senegal|2020-03-13	Africa|hCoV-19/South Africa/KRISP-K001318/2020|EPI ISL 515803|B.1.1|South Africa|2020-07-18	0.0006724026	Africa
Africa|hCoV-19/Senegal/139/2020|EPI ISL 418217|B.1|Senegal|2020-03-13	Africa|hCoV-19/South Africa/KRISP-K001318/2020|EPI ISL 515803|B.1.1|South Africa|2020-07-18	0.0003382443	Africa
Africa|hCoV-19/Senegal/1683/2020|EPI ISL 480783|B.1|Senegal|2020-03-31	Africa|hCoV-19/South Africa/KRISP-K001318/2020|EPI ISL 515803|B.1.1|South Africa|2020-07-18	0.0003031966	Africa
Africa|hCoV-19/Senegal/1749/2020|EPI ISL 480787|B.1|Senegal|2020-03-31	Africa|hCoV-19/South Africa/KRISP-K001318/2020|EPI ISL 515803|B.1.1|South Africa|2020-07-18	0.0003376004	Africa
Africa|hCoV-19/Senegal/1966/2020|EPI ISL 480789|A.11|Senegal|2020-04-01	Africa|hCoV-19/South Africa/KRISP-K001318/2020|EPI ISL 515803|B.1.1|South Africa|2020-07-18	0.0006390448	Africa
Africa|hCoV-19/Senegal/2840/2020|EPI ISL 481220|B.1|Senegal|2020-04-06	Africa|hCoV-19/South Africa/KRISP-K001318/2020|EPI ISL 515803|B.1.1|South Africa|2020-07-18	0.0005187660	Africa
Africa|hCoV-19/Senegal/2865/2020|EPI ISL 481234|B.1|Senegal|2020-04-07	Africa|hCoV-19/South Africa/KRISP-K001318/2020|EPI ISL 515803|B.1.1|South Africa|2020-07-18	0.0005140749	Africa
Africa|hCoV-19/Senegal/306/2020|EPI ISL 420069|B.3|Senegal|2020-03-17	Africa|hCoV-19/South Africa/KRISP-K001318/2020|EPI ISL 515803|B.1.1|South Africa|2020-07-18	0.0004705947	Africa
Africa|hCoV-19/Senegal/315/2020|EPI ISL 420070|B.1|Senegal|2020-03-17	Africa|hCoV-19/South Africa/KRISP-K001318/2020|EPI ISL 515803|B.1.1|South Africa|2020-07-18	0.0003697045	Africa
Africa|hCoV-19/Senegal/328/2020|EPI ISL 420071|B.1|Senegal|2020-03-17	Africa|hCoV-19/South Africa/KRISP-K001318/2020|EPI ISL 515803|B.1.1|South Africa|2020-07-18	0.0006176097	Africa
Africa|hCoV-19/Senegal/3331/2020|EPI ISL 481235|B.1.5|Senegal|2020-04-09	Africa|hCoV-19/South Africa/KRISP-K001318/2020|EPI ISL 515803|B.1.1|South Africa|2020-07-18	0.0003027072	Africa
Africa|hCoV-19/Senegal/370/2020|EPI ISL 420072|B.1|Senegal|2020-03-18	Africa|hCoV-19/South Africa/KRISP-K001318/2020|EPI ISL 515803|B.1.1|South Africa|2020-07-18	0.0004043765	Africa
Africa|hCoV-19/Senegal/382/2020|EPI ISL 420073|B.1|Senegal|2020-03-19	Africa|hCoV-19/South Africa/KRISP-K001318/2020|EPI ISL 515803|B.1.1|South Africa|2020-07-18	0.0004033748	Africa
Africa|hCoV-19/Senegal/45436/2020|EPI ISL 498238|B.1.1|Senegal|2020-05-27	Africa|hCoV-19/South Africa/KRISP-K001318/2020|EPI ISL 515803|B.1.1|South Africa|2020-07-18	0.0002689491	Africa
Africa|hCoV-19/Senegal/45557/2020|EPI ISL 498239|B.1.1|Senegal|2020-05-27	Africa|hCoV-19/South Africa/KRISP-K001318/2020|EPI ISL 515803|B.1.1|South Africa|2020-07-18	0.0003725499	Africa
Africa|hCoV-19/Senegal/52357/2020|EPI ISL 498240|B.1.5.12|Senegal|2020-06-03	Africa|hCoV-19/South Africa/KRISP-K001318/2020|EPI ISL 515803|B.1.1|South Africa|2020-07-18	0.0005659351	Africa
Africa|hCoV-19/Senegal/52907/2020|EPI ISL 498241|B.1.5.12|Senegal|2020-06-05	Africa|hCoV-19/South Africa/KRISP-K001318/2020|EPI ISL 515803|B.1.1|South Africa|2020-07-18	0.0007646907	Africa
Africa|hCoV-19/Senegal/55499/2020|EPI ISL 498242|B.1.5|Senegal|2020-06-07	Africa|hCoV-19/South Africa/KRISP-K001318/2020|EPI ISL 515803|B.1.1|South Africa|2020-07-18	0.0004040686	Africa
Africa|hCoV-19/Senegal/55703/2020|EPI ISL 477148|B.1.356|Senegal|2020-06-07	Africa|hCoV-19/South Africa/KRISP-K001318/2020|EPI ISL 515803|B.1.1|South Africa|2020-07-18	0.0005220113	Africa
Africa|hCoV-19/Senegal/55728/2020|EPI ISL 477150|B.1.5.12|Senegal|2020-06-07	Africa|hCoV-19/South Africa/KRISP-K001318/2020|EPI ISL 515803|B.1.1|South Africa|2020-07-18	0.0004746653	Africa
Africa|hCoV-19/Senegal/55738/2020|EPI ISL 477141|B.1.5.12|Senegal|2020-06-07	Africa|hCoV-19/South Africa/KRISP-K001318/2020|EPI ISL 515803|B.1.1|South Africa|2020-07-18	0.0005883360	Africa
Africa|hCoV-19/Senegal/55752/2020|EPI ISL 477149|B.1.5.12|Senegal|2020-06-07	Africa|hCoV-19/South Africa/KRISP-K001318/2020|EPI ISL 515803|B.1.1|South Africa|2020-07-18	0.0004438120	Africa
Africa|hCoV-19/Senegal/57065/2020|EPI ISL 476148|B.1.1.44|Senegal|2020-06-09	Africa|hCoV-19/South Africa/KRISP-K001318/2020|EPI ISL 515803|B.1.1|South Africa|2020-07-18	0.0003367319	Africa
Africa|hCoV-19/Senegal/5718/2020|EPI ISL 481236|B.1|Senegal|2020-04-18	Africa|hCoV-19/South Africa/KRISP-K001318/2020|EPI ISL 515803|B.1.1|South Africa|2020-07-18	0.0003716152	Africa
Africa|hCoV-19/Senegal/57273/2020|EPI ISL 498243|B.1.5.12|Senegal|2020-06-07	Africa|hCoV-19/South Africa/KRISP-K001318/2020|EPI ISL 515803|B.1.1|South Africa|2020-07-18	0.0004706090	Africa
Africa|hCoV-19/Senegal/57476/2020|EPI ISL 476149|B.1.5.12|Senegal|2020-06-06	Africa|hCoV-19/South Africa/KRISP-K001318/2020|EPI ISL 515803|B.1.1|South Africa|2020-07-18	0.0006085682	Africa
Africa|hCoV-19/Senegal/57503/2020|EPI ISL 498244|B.1.5.12|Senegal|2020-06-09	Africa|hCoV-19/South Africa/KRISP-K001318/2020|EPI ISL 515803|B.1.1|South Africa|2020-07-18	0.0006011766	Africa
Africa|hCoV-19/Senegal/57540/2020|EPI ISL 476491|B.1.5.12|Senegal|2020-06-09	Africa|hCoV-19/South Africa/KRISP-K001318/2020|EPI ISL 515803|B.1.1|South Africa|2020-07-18	0.0006797664	Africa
Africa|hCoV-19/Senegal/5766/2020|EPI ISL 481237|B.1.5.12|Senegal|2020-04-17	Africa|hCoV-19/South Africa/KRISP-K001318/2020|EPI ISL 515803|B.1.1|South Africa|2020-07-18	0.0004706136	Africa
Africa|hCoV-19/Senegal/5770/2020|EPI ISL 481238|B.1|Senegal|2020-04-17	Africa|hCoV-19/South Africa/KRISP-K001318/2020|EPI ISL 515803|B.1.1|South Africa|2020-07-18	0.0003491584	Africa
Africa|hCoV-19/Senegal/5785/2020|EPI ISL 481239|B.1.5.12|Senegal|2020-04-17	Africa|hCoV-19/South Africa/KRISP-K001318/2020|EPI ISL 515803|B.1.1|South Africa|2020-07-18	0.0004371174	Africa
Africa|hCoV-19/Senegal/5971/2020|EPI ISL 481240|B.1.5|Senegal|2020-04-18	Africa|hCoV-19/South Africa/KRISP-K001318/2020|EPI ISL 515803|B.1.1|South Africa|2020-07-18	0.0003383050	Africa
Africa|hCoV-19/Senegal/5986/2020|EPI ISL 481243|B.1|Senegal|2020-04-18	Africa|hCoV-19/South Africa/KRISP-K001318/2020|EPI ISL 515803|B.1.1|South Africa|2020-07-18	0.0004371029	Africa
Africa|hCoV-19/Senegal/600/2020|EPI ISL 420074|B.1.5|Senegal|2020-03-20	Africa|hCoV-19/South Africa/KRISP-K001318/2020|EPI ISL 515803|B.1.1|South Africa|2020-07-18	0.0003361040	Africa
Africa|hCoV-19/Senegal/611/2020|EPI ISL 420076|B.1|Senegal|2020-03-20	Africa|hCoV-19/South Africa/KRISP-K001318/2020|EPI ISL 515803|B.1.1|South Africa|2020-07-18	0.0003697367	Africa
Africa|hCoV-19/Senegal/618/2020|EPI ISL 420077|A|Senegal|2020-03-20	Africa|hCoV-19/South Africa/KRISP-K001318/2020|EPI ISL 515803|B.1.1|South Africa|2020-07-18	0.0006051257	Africa
Africa|hCoV-19/Senegal/620/2020|EPI ISL 420078|A.11|Senegal|2020-03-20	Africa|hCoV-19/South Africa/KRISP-K001318/2020|EPI ISL 515803|B.1.1|South Africa|2020-07-18	0.0006065324	Africa
Africa|hCoV-19/Senegal/62365/2020|EPI ISL 476492|B.1.5.12|Senegal|2020-06-10	Africa|hCoV-19/South Africa/KRISP-K001318/2020|EPI ISL 515803|B.1.1|South Africa|2020-07-18	0.0004369808	Africa
Africa|hCoV-19/Senegal/62368/2020|EPI ISL 476493|B.1.1|Senegal|2020-06-10	Africa|hCoV-19/South Africa/KRISP-K001318/2020|EPI ISL 515803|B.1.1|South Africa|2020-07-18	0.0002016183	Africa
Africa|hCoV-19/Senegal/62431/2020|EPI ISL 498247|B.1.5.12|Senegal|2020-06-10	Africa|hCoV-19/South Africa/KRISP-K001318/2020|EPI ISL 515803|B.1.1|South Africa|2020-07-18	0.0004094126	Africa
Africa|hCoV-19/Senegal/62872/2020|EPI ISL 476494|B.1.5.12|Senegal|2020-06-11	Africa|hCoV-19/South Africa/KRISP-K001318/2020|EPI ISL 515803|B.1.1|South Africa|2020-07-18	0.0004379181	Africa
Africa|hCoV-19/Senegal/62874/2020|EPI ISL 476495|B.1.5.12|Senegal|2020-06-11	Africa|hCoV-19/South Africa/KRISP-K001318/2020|EPI ISL 515803|B.1.1|South Africa|2020-07-18	0.0005057297	Africa
Africa|hCoV-19/Senegal/63263/2020|EPI ISL 498249|B.1.5.12|Senegal|2020-06-11	Africa|hCoV-19/South Africa/KRISP-K001318/2020|EPI ISL 515803|B.1.1|South Africa|2020-07-18	0.0004393965	Africa
Africa|hCoV-19/Senegal/63728/2020|EPI ISL 476497|B.1.356|Senegal|2020-06-12	Africa|hCoV-19/South Africa/KRISP-K001318/2020|EPI ISL 515803|B.1.1|South Africa|2020-07-18	0.0005123141	Africa
Africa|hCoV-19/Senegal/63742/2020|EPI ISL 476514|B.1.5.12|Senegal|2020-06-12	Africa|hCoV-19/South Africa/KRISP-K001318/2020|EPI ISL 515803|B.1.1|South Africa|2020-07-18	0.0004706132	Africa
Africa|hCoV-19/Senegal/640/2020|EPI ISL 420079|B.1|Senegal|2020-03-20	Africa|hCoV-19/South Africa/KRISP-K001318/2020|EPI ISL 515803|B.1.1|South Africa|2020-07-18	0.0006210912	Africa
Africa|hCoV-19/Senegal/64033/2020|EPI ISL 485715|B.1.5|Senegal|2020-06-12	Africa|hCoV-19/South Africa/KRISP-K001318/2020|EPI ISL 515803|B.1.1|South Africa|2020-07-18	0.0004369807	Africa
Africa|hCoV-19/Senegal/64076/2020|EPI ISL 485716|B.1|Senegal|2020-06-12	Africa|hCoV-19/South Africa/KRISP-K001318/2020|EPI ISL 515803|B.1.1|South Africa|2020-07-18	0.0007061742	Africa
Africa|hCoV-19/Senegal/64096/2020|EPI ISL 485717|B.1.5.12|Senegal|2020-06-12	Africa|hCoV-19/South Africa/KRISP-K001318/2020|EPI ISL 515803|B.1.1|South Africa|2020-07-18	0.0004741127	Africa
Africa|hCoV-19/Senegal/64101/2020|EPI ISL 476516|B.1.5.12|Senegal|2020-06-12	Africa|hCoV-19/South Africa/KRISP-K001318/2020|EPI ISL 515803|B.1.1|South Africa|2020-07-18	0.0004723758	Africa
Africa|hCoV-19/Senegal/64163/2020|EPI ISL 477159|B.1.5.12|Senegal|2020-06-12	Africa|hCoV-19/South Africa/KRISP-K001318/2020|EPI ISL 515803|B.1.1|South Africa|2020-07-18	0.0006543639	Africa
Africa|hCoV-19/Senegal/64166/2020|EPI ISL 476558|B.1.5.12|Senegal|2020-06-12	Africa|hCoV-19/South Africa/KRISP-K001318/2020|EPI ISL 515803|B.1.1|South Africa|2020-07-18	0.0006413624	Africa
Africa|hCoV-19/Senegal/6427/2020|EPI ISL 486873|B.1.5|Senegal|2020-04-20	Africa|hCoV-19/South Africa/KRISP-K001318/2020|EPI ISL 515803|B.1.1|South Africa|2020-07-18	0.0003367785	Africa
Africa|hCoV-19/Senegal/6430/2020|EPI ISL 486872|B.1.1|Senegal|2020-04-11	Africa|hCoV-19/South Africa/KRISP-K001318/2020|EPI ISL 515803|B.1.1|South Africa|2020-07-18	0.0001685799	Africa
Africa|hCoV-19/Senegal/64709/2020|EPI ISL 476560|B.1.5.12|Senegal|2020-06-13	Africa|hCoV-19/South Africa/KRISP-K001318/2020|EPI ISL 515803|B.1.1|South Africa|2020-07-18	0.0009754591	Africa
Africa|hCoV-19/Senegal/64716/2020|EPI ISL 498250|B.1.5.12|Senegal|2020-06-13	Africa|hCoV-19/South Africa/KRISP-K001318/2020|EPI ISL 515803|B.1.1|South Africa|2020-07-18	0.0004383315	Africa
Africa|hCoV-19/Senegal/64729/2020|EPI ISL 477155|B.1.1.44|Senegal|2020-06-11	Africa|hCoV-19/South Africa/KRISP-K001318/2020|EPI ISL 515803|B.1.1|South Africa|2020-07-18	0.0004054775	Africa
Africa|hCoV-19/Senegal/64763/2020|EPI ISL 476562|B.1.292|Senegal|2020-06-13	Africa|hCoV-19/South Africa/KRISP-K001318/2020|EPI ISL 515803|B.1.1|South Africa|2020-07-18	0.0004369982	Africa
Africa|hCoV-19/Senegal/64766/2020|EPI ISL 476564|B.1.5.12|Senegal|2020-06-13	Africa|hCoV-19/South Africa/KRISP-K001318/2020|EPI ISL 515803|B.1.1|South Africa|2020-07-18	0.0005041951	Africa
Africa|hCoV-19/Senegal/64771/2020|EPI ISL 482874|B.1.1.44|Senegal|2020-06-13	Africa|hCoV-19/South Africa/KRISP-K001318/2020|EPI ISL 515803|B.1.1|South Africa|2020-07-18	0.0004033789	Africa
Africa|hCoV-19/Senegal/64772/2020|EPI ISL 477154|B.1.5.12|Senegal|2020-06-13	Africa|hCoV-19/South Africa/KRISP-K001318/2020|EPI ISL 515803|B.1.1|South Africa|2020-07-18	0.0005886330	Africa
Africa|hCoV-19/Senegal/6481/2020|EPI ISL 486871|B.1.5|Senegal|2020-04-21	Africa|hCoV-19/South Africa/KRISP-K001318/2020|EPI ISL 515803|B.1.1|South Africa|2020-07-18	0.0003034828	Africa
Africa|hCoV-19/Senegal/64916/2020|EPI ISL 477156|B.1.5.12|Senegal|2020-06-13	Africa|hCoV-19/South Africa/KRISP-K001318/2020|EPI ISL 515803|B.1.1|South Africa|2020-07-18	0.0004729952	Africa
Africa|hCoV-19/Senegal/64932/2020|EPI ISL 476569|B.1.1.44|Senegal|2020-06-13	Africa|hCoV-19/South Africa/KRISP-K001318/2020|EPI ISL 515803|B.1.1|South Africa|2020-07-18	0.0002689076	Africa
Africa|hCoV-19/Senegal/64969/2020|EPI ISL 476570|B.1.5.12|Senegal|2020-06-13	Africa|hCoV-19/South Africa/KRISP-K001318/2020|EPI ISL 515803|B.1.1|South Africa|2020-07-18	0.0007287774	Africa
Africa|hCoV-19/Senegal/65030/2020|EPI ISL 476572|B.1.5.12|Senegal|2020-06-14	Africa|hCoV-19/South Africa/KRISP-K001318/2020|EPI ISL 515803|B.1.1|South Africa|2020-07-18	0.0004369512	Africa
Africa|hCoV-19/Senegal/65052/2020|EPI ISL 476574|B.1.5|Senegal|2020-06-13	Africa|hCoV-19/South Africa/KRISP-K001318/2020|EPI ISL 515803|B.1.1|South Africa|2020-07-18	0.0004052832	Africa
Africa|hCoV-19/Senegal/65428/2020|EPI ISL 485712|B.1.5.12|Senegal|2020-06-14	Africa|hCoV-19/South Africa/KRISP-K001318/2020|EPI ISL 515803|B.1.1|South Africa|2020-07-18	0.0006417220	Africa
Africa|hCoV-19/Senegal/65481/2020|EPI ISL 477151|B.1.1|Senegal|2020-06-14	Africa|hCoV-19/South Africa/KRISP-K001318/2020|EPI ISL 515803|B.1.1|South Africa|2020-07-18	0.0003446023	Africa
Africa|hCoV-19/Senegal/65548/2020|EPI ISL 477153|B.1.5.12|Senegal|2020-06-14	Africa|hCoV-19/South Africa/KRISP-K001318/2020|EPI ISL 515803|B.1.1|South Africa|2020-07-18	0.0005902122	Africa
Africa|hCoV-19/Senegal/65601/2020|EPI ISL 485713|B.1.5.12|Senegal|2020-06-14	Africa|hCoV-19/South Africa/KRISP-K001318/2020|EPI ISL 515803|B.1.1|South Africa|2020-07-18	0.0004369615	Africa
Africa|hCoV-19/Senegal/659/2020|EPI ISL 480554|B.1|Senegal|2020-03-21	Africa|hCoV-19/South Africa/KRISP-K001318/2020|EPI ISL 515803|B.1.1|South Africa|2020-07-18	0.0004044230	Africa
Africa|hCoV-19/Senegal/6597/2020|EPI ISL 486870|B.1.356|Senegal|2020-04-23	Africa|hCoV-19/South Africa/KRISP-K001318/2020|EPI ISL 515803|B.1.1|South Africa|2020-07-18	0.0004369602	Africa
Africa|hCoV-19/Senegal/6619/2020|EPI ISL 498230|B.1|Senegal|2020-04-21	Africa|hCoV-19/South Africa/KRISP-K001318/2020|EPI ISL 515803|B.1.1|South Africa|2020-07-18	0.0004033316	Africa
Africa|hCoV-19/Senegal/6626/2020|EPI ISL 498229|B.1|Senegal|2020-04-21	Africa|hCoV-19/South Africa/KRISP-K001318/2020|EPI ISL 515803|B.1.1|South Africa|2020-07-18	0.0004371909	Africa
Africa|hCoV-19/Senegal/66298/2020|EPI ISL 485708|B.1.5.12|Senegal|2020-06-15	Africa|hCoV-19/South Africa/KRISP-K001318/2020|EPI ISL 515803|B.1.1|South Africa|2020-07-18	0.0006388680	Africa
Africa|hCoV-19/Senegal/66443/2020|EPI ISL 485711|B.1.1|Senegal|2020-06-15	Africa|hCoV-19/South Africa/KRISP-K001318/2020|EPI ISL 515803|B.1.1|South Africa|2020-07-18	0.0004420283	Africa
Africa|hCoV-19/Senegal/66458/2020|EPI ISL 485710|B.1.1|Senegal|2020-06-15	Africa|hCoV-19/South Africa/KRISP-K001318/2020|EPI ISL 515803|B.1.1|South Africa|2020-07-18	0.0002352363	Africa
Africa|hCoV-19/Senegal/6751/2020|EPI ISL 486859|B.1.1|Senegal|2020-04-21	Africa|hCoV-19/South Africa/KRISP-K001318/2020|EPI ISL 515803|B.1.1|South Africa|2020-07-18	0.0002721045	Africa
Africa|hCoV-19/Senegal/6762/2020|EPI ISL 486869|B.1.5.12|Senegal|2020-04-21	Africa|hCoV-19/South Africa/KRISP-K001318/2020|EPI ISL 515803|B.1.1|South Africa|2020-07-18	0.0005950081	Africa
Africa|hCoV-19/Senegal/68303/2020|EPI ISL 477143|B.1.5.12|Senegal|2020-06-17	Africa|hCoV-19/South Africa/KRISP-K001318/2020|EPI ISL 515803|B.1.1|South Africa|2020-07-18	0.0004743168	Africa
Africa|hCoV-19/Senegal/68349/2020|EPI ISL 485635|B.1.5.12|Senegal|2020-06-18	Africa|hCoV-19/South Africa/KRISP-K001318/2020|EPI ISL 515803|B.1.1|South Africa|2020-07-18	0.0005714576	Africa
Africa|hCoV-19/Senegal/6837/2020|EPI ISL 486868|B.1.272|Senegal|2020-04-21	Africa|hCoV-19/South Africa/KRISP-K001318/2020|EPI ISL 515803|B.1.1|South Africa|2020-07-18	0.0004752761	Africa
Africa|hCoV-19/Senegal/6839/2020|EPI ISL 486867|B.1|Senegal|2020-04-23	Africa|hCoV-19/South Africa/KRISP-K001318/2020|EPI ISL 515803|B.1.1|South Africa|2020-07-18	0.0004393015	Africa
Africa|hCoV-19/Senegal/68458/2020|EPI ISL 482878|B.1.1|Senegal|2020-06-18	Africa|hCoV-19/South Africa/KRISP-K001318/2020|EPI ISL 515803|B.1.1|South Africa|2020-07-18	0.0002352363	Africa
Africa|hCoV-19/Senegal/6847/2020|EPI ISL 486865|B.1.272|Senegal|2020-04-02	Africa|hCoV-19/South Africa/KRISP-K001318/2020|EPI ISL 515803|B.1.1|South Africa|2020-07-18	0.0004706025	Africa
Africa|hCoV-19/Senegal/68488/2020|EPI ISL 482877|B.1.356|Senegal|2020-06-17	Africa|hCoV-19/South Africa/KRISP-K001318/2020|EPI ISL 515803|B.1.1|South Africa|2020-07-18	0.0005714556	Africa
Africa|hCoV-19/Senegal/68525/2020|EPI ISL 477142|B.1.1|Senegal|2020-06-17	Africa|hCoV-19/South Africa/KRISP-K001318/2020|EPI ISL 515803|B.1.1|South Africa|2020-07-18	0.0004485921	Africa
Africa|hCoV-19/Senegal/68548/2020|EPI ISL 482876|B.1.5.12|Senegal|2020-06-17	Africa|hCoV-19/South Africa/KRISP-K001318/2020|EPI ISL 515803|B.1.1|South Africa|2020-07-18	0.0004085612	Africa
Africa|hCoV-19/Senegal/68550/2020|EPI ISL 482875|B.1.5.12|Senegal|2020-06-16	Africa|hCoV-19/South Africa/KRISP-K001318/2020|EPI ISL 515803|B.1.1|South Africa|2020-07-18	0.0004376869	Africa
Africa|hCoV-19/Senegal/6914/2020|EPI ISL 498237|B.1.5|Senegal|2020-04-24	Africa|hCoV-19/South Africa/KRISP-K001318/2020|EPI ISL 515803|B.1.1|South Africa|2020-07-18	0.0004463236	Africa
Africa|hCoV-19/Senegal/6934/2020|EPI ISL 498235|B.1.5.12|Senegal|2020-04-22	Africa|hCoV-19/South Africa/KRISP-K001318/2020|EPI ISL 515803|B.1.1|South Africa|2020-07-18	0.0005411681	Africa
Africa|hCoV-19/Senegal/70339/2020|EPI ISL 477146|B.1.5.12|Senegal|2020-06-20	Africa|hCoV-19/South Africa/KRISP-K001318/2020|EPI ISL 515803|B.1.1|South Africa|2020-07-18	0.0005151540	Africa
Africa|hCoV-19/Senegal/70427/2020|EPI ISL 477144|B.1.5.12|Senegal|2020-06-20	Africa|hCoV-19/South Africa/KRISP-K001318/2020|EPI ISL 515803|B.1.1|South Africa|2020-07-18	0.0005163720	Africa
Africa|hCoV-19/Senegal/70440/2020|EPI ISL 477145|B.1.5.12|Senegal|2020-06-19	Africa|hCoV-19/South Africa/KRISP-K001318/2020|EPI ISL 515803|B.1.1|South Africa|2020-07-18	0.0005865293	Africa
Africa|hCoV-19/Senegal/83493/2020|EPI ISL 498252|B.1.1.44|Senegal|2020-07-09	Africa|hCoV-19/South Africa/KRISP-K001318/2020|EPI ISL 515803|B.1.1|South Africa|2020-07-18	0.0005174543	Africa
Africa|hCoV-19/Senegal/9068/2020|EPI ISL 498236|B.1.356|Senegal|2020-04-24	Africa|hCoV-19/South Africa/KRISP-K001318/2020|EPI ISL 515803|B.1.1|South Africa|2020-07-18	0.0004373716	Africa
Africa|hCoV-19/Senegal/9250/2020|EPI ISL 486866|B.1.1|Senegal|2020-04-22	Africa|hCoV-19/South Africa/KRISP-K001318/2020|EPI ISL 515803|B.1.1|South Africa|2020-07-18	0.0004369602	Africa
Africa|hCoV-19/Senegal/9256/2020|EPI ISL 486864|B.1.1|Senegal|2020-04-23	Africa|hCoV-19/South Africa/KRISP-K001318/2020|EPI ISL 515803|B.1.1|South Africa|2020-07-18	0.0004074654	Africa
Africa|hCoV-19/Senegal/9369/2020|EPI ISL 486863|B.1.5|Senegal|2020-04-25	Africa|hCoV-19/South Africa/KRISP-K001318/2020|EPI ISL 515803|B.1.1|South Africa|2020-07-18	0.0003024733	Africa
Africa|hCoV-19/Senegal/9392/2020|EPI ISL 486862|B.1.1|Senegal|2020-04-25	Africa|hCoV-19/South Africa/KRISP-K001318/2020|EPI ISL 515803|B.1.1|South Africa|2020-07-18	0.0003038813	Africa
Africa|hCoV-19/Senegal/9439/2020|EPI ISL 486861|B.1.1.44|Senegal|2020-04-25	Africa|hCoV-19/South Africa/KRISP-K001318/2020|EPI ISL 515803|B.1.1|South Africa|2020-07-18	0.0002352838	Africa
Africa|hCoV-19/Senegal/9615/2020|EPI ISL 486860|B.1.5.12|Senegal|2020-04-25	Africa|hCoV-19/South Africa/KRISP-K001318/2020|EPI ISL 515803|B.1.1|South Africa|2020-07-18	0.0004033316	Africa
Africa|hCoV-19/Senegal/9819/2020|EPI ISL 498233|B.1|Senegal|2020-04-25	Africa|hCoV-19/South Africa/KRISP-K001318/2020|EPI ISL 515803|B.1.1|South Africa|2020-07-18	0.0004790777	Africa
Africa|hCoV-19/Senegal/9821/2020|EPI ISL 498232|B.1.356|Senegal|2020-04-25	Africa|hCoV-19/South Africa/KRISP-K001318/2020|EPI ISL 515803|B.1.1|South Africa|2020-07-18	0.0004080386	Africa
Africa|hCoV-19/Senegal/9838/2020|EPI ISL 498231|B.1.272|Senegal|2020-04-25	Africa|hCoV-19/South Africa/KRISP-K001318/2020|EPI ISL 515803|B.1.1|South Africa|2020-07-18	0.0005086151	Africa
Africa|hCoV-19/Sierra Leone/KGH-G-8548/2020|EPI ISL 512811|B.1|Sierra Leone|2020-03-30	Africa|hCoV-19/South Africa/KRISP-K001318/2020|EPI ISL 515803|B.1.1|South Africa|2020-07-18	0.0004033748	Africa
Africa|hCoV-19/Sierra Leone/KGH-G-8549/2020|EPI ISL 512812|B.1.1|Sierra Leone|2020-03-31	Africa|hCoV-19/South Africa/KRISP-K001318/2020|EPI ISL 515803|B.1.1|South Africa|2020-07-18	0.0001680119	Africa
Africa|hCoV-19/Sierra Leone/KGH-G-8603/2020|EPI ISL 512813|B.1|Sierra Leone|2020-04-23	Africa|hCoV-19/South Africa/KRISP-K001318/2020|EPI ISL 515803|B.1.1|South Africa|2020-07-18	0.0004035336	Africa
Africa|hCoV-19/Sierra Leone/KGH-G-8604/2020|EPI ISL 512814|B.6|Sierra Leone|2020-04-03	Africa|hCoV-19/South Africa/KRISP-K001318/2020|EPI ISL 515803|B.1.1|South Africa|2020-07-18	0.0005714940	Africa
Africa|hCoV-19/Sierra Leone/KGH-G-8607/2020|EPI ISL 512815|B.1.1|Sierra Leone|2020-04-03	Africa|hCoV-19/South Africa/KRISP-K001318/2020|EPI ISL 515803|B.1.1|South Africa|2020-07-18	0.0002017044	Africa
Africa|hCoV-19/Sierra Leone/KGH-G-8625/2020|EPI ISL 512816|A.12|Sierra Leone|2020-04-10	Africa|hCoV-19/South Africa/KRISP-K001318/2020|EPI ISL 515803|B.1.1|South Africa|2020-07-18	0.0008743674	Africa
Africa|hCoV-19/Sierra Leone/KGH-G-8626/2020|EPI ISL 512817|A.12|Sierra Leone|2020-04-10	Africa|hCoV-19/South Africa/KRISP-K001318/2020|EPI ISL 515803|B.1.1|South Africa|2020-07-18	0.0007733645	Africa
Africa|hCoV-19/Sierra Leone/KGH-G-8627/2020|EPI ISL 512818|B.1.5|Sierra Leone|2020-04-08	Africa|hCoV-19/South Africa/KRISP-K001318/2020|EPI ISL 515803|B.1.1|South Africa|2020-07-18	0.0003361107	Africa
Africa|hCoV-19/Sierra Leone/KGH-G-8668/2020|EPI ISL 512819|A.12|Sierra Leone|2020-04-11	Africa|hCoV-19/South Africa/KRISP-K001318/2020|EPI ISL 515803|B.1.1|South Africa|2020-07-18	0.0007586748	Africa
Africa|hCoV-19/Sierra Leone/KGH-G-8669/2020|EPI ISL 512820|A.12|Sierra Leone|2020-04-14	Africa|hCoV-19/South Africa/KRISP-K001318/2020|EPI ISL 515803|B.1.1|South Africa|2020-07-18	0.0008070403	Africa
Africa|hCoV-19/South Africa/KRISP-0001/2020|EPI ISL 467431|B|South Africa|2020-03-23	Africa|hCoV-19/South Africa/KRISP-K001318/2020|EPI ISL 515803|B.1.1|South Africa|2020-07-18	0.0003705225	Africa
Africa|hCoV-19/South Africa/KRISP-0016/2020|EPI ISL 467432|B.1.106|South Africa|2020-03-28	Africa|hCoV-19/South Africa/KRISP-K001318/2020|EPI ISL 515803|B.1.1|South Africa|2020-07-18	0.0003024834	Africa
Africa|hCoV-19/South Africa/KRISP-0017/2020|EPI ISL 467433|B.1.5|South Africa|2020-04-03	Africa|hCoV-19/South Africa/KRISP-K001318/2020|EPI ISL 515803|B.1.1|South Africa|2020-07-18	0.0002688687	Africa
Africa|hCoV-19/South Africa/KRISP-0019/2020|EPI ISL 467434|B.1.5|South Africa|2020-04-02	Africa|hCoV-19/South Africa/KRISP-K001318/2020|EPI ISL 515803|B.1.1|South Africa|2020-07-18	0.0002688687	Africa
Africa|hCoV-19/South Africa/KRISP-0021/2020|EPI ISL 467435|B.1.5|South Africa|2020-04-02	Africa|hCoV-19/South Africa/KRISP-K001318/2020|EPI ISL 515803|B.1.1|South Africa|2020-07-18	0.0003026156	Africa
Africa|hCoV-19/South Africa/KRISP-0024/2020|EPI ISL 467436|B.1.106|South Africa|2020-04-01	Africa|hCoV-19/South Africa/KRISP-K001318/2020|EPI ISL 515803|B.1.1|South Africa|2020-07-18	0.0002764109	Africa
Africa|hCoV-19/South Africa/KRISP-0026/2020|EPI ISL 467437|B.1.106|South Africa|2020-04-01	Africa|hCoV-19/South Africa/KRISP-K001318/2020|EPI ISL 515803|B.1.1|South Africa|2020-07-18	0.0003027585	Africa
Africa|hCoV-19/South Africa/KRISP-0028/2020|EPI ISL 467438|B.1.106|South Africa|2020-04-02	Africa|hCoV-19/South Africa/KRISP-K001318/2020|EPI ISL 515803|B.1.1|South Africa|2020-07-18	0.0003462929	Africa
Africa|hCoV-19/South Africa/KRISP-0029/2020|EPI ISL 467439|B.1.5|South Africa|2020-04-02	Africa|hCoV-19/South Africa/KRISP-K001318/2020|EPI ISL 515803|B.1.1|South Africa|2020-07-18	0.0003169797	Africa
Africa|hCoV-19/South Africa/KRISP-0033/2020|EPI ISL 467440|B.1.106|South Africa|2020-04-01	Africa|hCoV-19/South Africa/KRISP-K001318/2020|EPI ISL 515803|B.1.1|South Africa|2020-07-18	0.0003061040	Africa
Africa|hCoV-19/South Africa/KRISP-0035/2020|EPI ISL 467441|B.1.5|South Africa|2020-03-27	Africa|hCoV-19/South Africa/KRISP-K001318/2020|EPI ISL 515803|B.1.1|South Africa|2020-07-18	0.0002688597	Africa
Africa|hCoV-19/South Africa/KRISP-0041/2020|EPI ISL 467443|B.1.5|South Africa|2020-03-25	Africa|hCoV-19/South Africa/KRISP-K001318/2020|EPI ISL 515803|B.1.1|South Africa|2020-07-18	0.0002688597	Africa
Africa|hCoV-19/South Africa/KRISP-005/2020|EPI ISL 455630|B.1.5|South Africa|2020-04-29	Africa|hCoV-19/South Africa/KRISP-K001318/2020|EPI ISL 515803|B.1.1|South Africa|2020-07-18	0.0003145132	Africa
Africa|hCoV-19/South Africa/KRISP-0055/2020|EPI ISL 467444|B.1.5|South Africa|2020-03-24	Africa|hCoV-19/South Africa/KRISP-K001318/2020|EPI ISL 515803|B.1.1|South Africa|2020-07-18	0.0002688593	Africa
Africa|hCoV-19/South Africa/KRISP-0056/2020|EPI ISL 467445|B.1.5|South Africa|2020-04-04	Africa|hCoV-19/South Africa/KRISP-K001318/2020|EPI ISL 515803|B.1.1|South Africa|2020-07-18	0.0003361175	Africa
Africa|hCoV-19/South Africa/KRISP-0057/2020|EPI ISL 467446|B.1.5|South Africa|2020-03-29	Africa|hCoV-19/South Africa/KRISP-K001318/2020|EPI ISL 515803|B.1.1|South Africa|2020-07-18	0.0002691491	Africa
Africa|hCoV-19/South Africa/KRISP-0059/2020|EPI ISL 467448|B.1.5|South Africa|2020-04-01	Africa|hCoV-19/South Africa/KRISP-K001318/2020|EPI ISL 515803|B.1.1|South Africa|2020-07-18	0.0003407169	Africa
Africa|hCoV-19/South Africa/KRISP-0065/2020|EPI ISL 467449|B.1.106|South Africa|2020-04-04	Africa|hCoV-19/South Africa/KRISP-K001318/2020|EPI ISL 515803|B.1.1|South Africa|2020-07-18	0.0003029211	Africa
Africa|hCoV-19/South Africa/KRISP-0066/2020|EPI ISL 467450|B.1.106|South Africa|2020-04-03	Africa|hCoV-19/South Africa/KRISP-K001318/2020|EPI ISL 515803|B.1.1|South Africa|2020-07-18	0.0003024733	Africa
Africa|hCoV-19/South Africa/KRISP-0067/2020|EPI ISL 467451|B.1.5|South Africa|2020-04-03	Africa|hCoV-19/South Africa/KRISP-K001318/2020|EPI ISL 515803|B.1.1|South Africa|2020-07-18	0.0002688597	Africa
Africa|hCoV-19/South Africa/KRISP-0074/2020|EPI ISL 467452|B.1.106|South Africa|2020-04-04	Africa|hCoV-19/South Africa/KRISP-K001318/2020|EPI ISL 515803|B.1.1|South Africa|2020-07-18	0.0002747119	Africa
Africa|hCoV-19/South Africa/KRISP-0075/2020|EPI ISL 467453|B.1.106|South Africa|2020-04-04	Africa|hCoV-19/South Africa/KRISP-K001318/2020|EPI ISL 515803|B.1.1|South Africa|2020-07-18	0.0003026360	Africa
Africa|hCoV-19/South Africa/KRISP-0080/2020|EPI ISL 467454|B.1.106|South Africa|2020-04-01	Africa|hCoV-19/South Africa/KRISP-K001318/2020|EPI ISL 515803|B.1.1|South Africa|2020-07-18	0.0003024733	Africa
Africa|hCoV-19/South Africa/KRISP-0081/2020|EPI ISL 467455|B.1.106|South Africa|2020-04-06	Africa|hCoV-19/South Africa/KRISP-K001318/2020|EPI ISL 515803|B.1.1|South Africa|2020-07-18	0.0003024733	Africa
Africa|hCoV-19/South Africa/KRISP-0084/2020|EPI ISL 467456|B.1.106|South Africa|2020-04-05	Africa|hCoV-19/South Africa/KRISP-K001318/2020|EPI ISL 515803|B.1.1|South Africa|2020-07-18	0.0003024733	Africa
Africa|hCoV-19/South Africa/KRISP-0088/2020|EPI ISL 467457|B.1.106|South Africa|2020-04-07	Africa|hCoV-19/South Africa/KRISP-K001318/2020|EPI ISL 515803|B.1.1|South Africa|2020-07-18	0.0003024733	Africa
Africa|hCoV-19/South Africa/KRISP-0089/2020|EPI ISL 467458|B.1.106|South Africa|2020-04-05	Africa|hCoV-19/South Africa/KRISP-K001318/2020|EPI ISL 515803|B.1.1|South Africa|2020-07-18	0.0003084535	Africa
Africa|hCoV-19/South Africa/KRISP-0090/2020|EPI ISL 467459|B.1.106|South Africa|2020-04-03	Africa|hCoV-19/South Africa/KRISP-K001318/2020|EPI ISL 515803|B.1.1|South Africa|2020-07-18	0.0003094925	Africa
Africa|hCoV-19/South Africa/KRISP-0096/2020|EPI ISL 467461|B.1.106|South Africa|2020-04-01	Africa|hCoV-19/South Africa/KRISP-K001318/2020|EPI ISL 515803|B.1.1|South Africa|2020-07-18	0.0002709810	Africa
Africa|hCoV-19/South Africa/KRISP-0097/2020|EPI ISL 467462|B.1.106|South Africa|2020-04-01	Africa|hCoV-19/South Africa/KRISP-K001318/2020|EPI ISL 515803|B.1.1|South Africa|2020-07-18	0.0003026666	Africa
Africa|hCoV-19/South Africa/KRISP-0111/2020|EPI ISL 467465|B.1.106|South Africa|2020-04-01	Africa|hCoV-19/South Africa/KRISP-K001318/2020|EPI ISL 515803|B.1.1|South Africa|2020-07-18	0.0004049960	Africa
Africa|hCoV-19/South Africa/KRISP-0113/2020|EPI ISL 467467|B.1.106|South Africa|2020-04-05	Africa|hCoV-19/South Africa/KRISP-K001318/2020|EPI ISL 515803|B.1.1|South Africa|2020-07-18	0.0003361028	Africa
Africa|hCoV-19/South Africa/KRISP-0115/2020|EPI ISL 467468|B.1.5|South Africa|2020-04-04	Africa|hCoV-19/South Africa/KRISP-K001318/2020|EPI ISL 515803|B.1.1|South Africa|2020-07-18	0.0002688597	Africa
Africa|hCoV-19/South Africa/KRISP-0118/2020|EPI ISL 467470|B.1.106|South Africa|2020-04-01	Africa|hCoV-19/South Africa/KRISP-K001318/2020|EPI ISL 515803|B.1.1|South Africa|2020-07-18	0.0003024834	Africa
Africa|hCoV-19/South Africa/KRISP-0119/2020|EPI ISL 467471|B.1.5|South Africa|2020-04-01	Africa|hCoV-19/South Africa/KRISP-K001318/2020|EPI ISL 515803|B.1.1|South Africa|2020-07-18	0.0002688597	Africa
Africa|hCoV-19/South Africa/KRISP-012/2020|EPI ISL 421576|B.1.1.10|South Africa|2020-04-01	Africa|hCoV-19/South Africa/KRISP-K001318/2020|EPI ISL 515803|B.1.1|South Africa|2020-07-18	0.0003027612	Africa
Africa|hCoV-19/South Africa/KRISP-0120/2020|EPI ISL 467472|B.1.106|South Africa|2020-04-01	Africa|hCoV-19/South Africa/KRISP-K001318/2020|EPI ISL 515803|B.1.1|South Africa|2020-07-18	0.0003361028	Africa
Africa|hCoV-19/South Africa/KRISP-0123/2020|EPI ISL 467475|B.1.5|South Africa|2020-05-14	Africa|hCoV-19/South Africa/KRISP-K001318/2020|EPI ISL 515803|B.1.1|South Africa|2020-07-18	0.0003697219	Africa
Africa|hCoV-19/South Africa/KRISP-0124/2020|EPI ISL 467476|B.1.1.57|South Africa|2020-05-13	Africa|hCoV-19/South Africa/KRISP-K001318/2020|EPI ISL 515803|B.1.1|South Africa|2020-07-18	0.0002030029	Africa
Africa|hCoV-19/South Africa/KRISP-0125/2020|EPI ISL 467477|B.1.1.52|South Africa|2020-05-13	Africa|hCoV-19/South Africa/KRISP-K001318/2020|EPI ISL 515803|B.1.1|South Africa|2020-07-18	0.0002688470	Africa
Africa|hCoV-19/South Africa/KRISP-0126/2020|EPI ISL 467478|B.1.1.40|South Africa|2020-05-13	Africa|hCoV-19/South Africa/KRISP-K001318/2020|EPI ISL 515803|B.1.1|South Africa|2020-07-18	0.0003696871	Africa
Africa|hCoV-19/South Africa/KRISP-0127/2020|EPI ISL 467479|B.1.5.19|South Africa|2020-05-13	Africa|hCoV-19/South Africa/KRISP-K001318/2020|EPI ISL 515803|B.1.1|South Africa|2020-07-18	0.0003697132	Africa
Africa|hCoV-19/South Africa/KRISP-0128/2020|EPI ISL 467480|B.1.1.57|South Africa|2020-05-13	Africa|hCoV-19/South Africa/KRISP-K001318/2020|EPI ISL 515803|B.1.1|South Africa|2020-07-18	0.0002024823	Africa
Africa|hCoV-19/South Africa/KRISP-0129/2020|EPI ISL 467481|B.1.1.52|South Africa|2020-05-13	Africa|hCoV-19/South Africa/KRISP-K001318/2020|EPI ISL 515803|B.1.1|South Africa|2020-07-18	0.0003024590	Africa
Africa|hCoV-19/South Africa/KRISP-0130/2020|EPI ISL 467482|B.1.1.57|South Africa|2020-05-13	Africa|hCoV-19/South Africa/KRISP-K001318/2020|EPI ISL 515803|B.1.1|South Africa|2020-07-18	0.0002352317	Africa
Africa|hCoV-19/South Africa/KRISP-0131/2020|EPI ISL 467483|B.1.5|South Africa|2020-05-13	Africa|hCoV-19/South Africa/KRISP-K001318/2020|EPI ISL 515803|B.1.1|South Africa|2020-07-18	0.0003361040	Africa
Africa|hCoV-19/South Africa/KRISP-0132/2020|EPI ISL 467484|B.1.1.40|South Africa|2020-05-13	Africa|hCoV-19/South Africa/KRISP-K001318/2020|EPI ISL 515803|B.1.1|South Africa|2020-07-18	0.0002688353	Africa
Africa|hCoV-19/South Africa/KRISP-0133/2020|EPI ISL 467485|B.1.1.57|South Africa|2020-05-13	Africa|hCoV-19/South Africa/KRISP-K001318/2020|EPI ISL 515803|B.1.1|South Africa|2020-07-18	0.0002688470	Africa
Africa|hCoV-19/South Africa/KRISP-0134/2020|EPI ISL 467486|B.1.1.206|South Africa|2020-05-14	Africa|hCoV-19/South Africa/KRISP-K001318/2020|EPI ISL 515803|B.1.1|South Africa|2020-07-18	0.0001008031	Africa
Africa|hCoV-19/South Africa/KRISP-0135/2020|EPI ISL 467487|B.1.1.57|South Africa|2020-05-14	Africa|hCoV-19/South Africa/KRISP-K001318/2020|EPI ISL 515803|B.1.1|South Africa|2020-07-18	0.0002032848	Africa
Africa|hCoV-19/South Africa/KRISP-0136/2020|EPI ISL 467488|B.1.5|South Africa|2020-05-14	Africa|hCoV-19/South Africa/KRISP-K001318/2020|EPI ISL 515803|B.1.1|South Africa|2020-07-18	0.0004033493	Africa
Africa|hCoV-19/South Africa/KRISP-0137/2020|EPI ISL 467489|B.1.1.52|South Africa|2020-05-14	Africa|hCoV-19/South Africa/KRISP-K001318/2020|EPI ISL 515803|B.1.1|South Africa|2020-07-18	0.0002688470	Africa
Africa|hCoV-19/South Africa/KRISP-0138/2020|EPI ISL 467490|B.1.1.53|South Africa|2020-05-14	Africa|hCoV-19/South Africa/KRISP-K001318/2020|EPI ISL 515803|B.1.1|South Africa|2020-07-18	0.0002688534	Africa
Africa|hCoV-19/South Africa/KRISP-0139/2020|EPI ISL 467491|B.1.1|South Africa|2020-05-16	Africa|hCoV-19/South Africa/KRISP-K001318/2020|EPI ISL 515803|B.1.1|South Africa|2020-07-18	0.0002352364	Africa
Africa|hCoV-19/South Africa/KRISP-0143/2020|EPI ISL 467493|B.1.1.56|South Africa|2020-05-21	Africa|hCoV-19/South Africa/KRISP-K001318/2020|EPI ISL 515803|B.1.1|South Africa|2020-07-18	0.0002352261	Africa
Africa|hCoV-19/South Africa/KRISP-0144/2020|EPI ISL 467494|B.1.5.16|South Africa|2020-05-30	Africa|hCoV-19/South Africa/KRISP-K001318/2020|EPI ISL 515803|B.1.1|South Africa|2020-07-18	0.0003361108	Africa
Africa|hCoV-19/South Africa/KRISP-0145/2020|EPI ISL 467495|B.1.106|South Africa|2020-05-30	Africa|hCoV-19/South Africa/KRISP-K001318/2020|EPI ISL 515803|B.1.1|South Africa|2020-07-18	0.0003360882	Africa
Africa|hCoV-19/South Africa/KRISP-0148/2020|EPI ISL 467498|B.1.1|South Africa|2020-05-30	Africa|hCoV-19/South Africa/KRISP-K001318/2020|EPI ISL 515803|B.1.1|South Africa|2020-07-18	0.0002688651	Africa
Africa|hCoV-19/South Africa/KRISP-0149/2020|EPI ISL 467499|B.1.1|South Africa|2020-05-30	Africa|hCoV-19/South Africa/KRISP-K001318/2020|EPI ISL 515803|B.1.1|South Africa|2020-07-18	0.0002016183	Africa
Africa|hCoV-19/South Africa/KRISP-0150/2020|EPI ISL 467500|B.1.1.75|South Africa|2020-05-30	Africa|hCoV-19/South Africa/KRISP-K001318/2020|EPI ISL 515803|B.1.1|South Africa|2020-07-18	0.0003696797	Africa
Africa|hCoV-19/South Africa/KRISP-0151/2020|EPI ISL 467501|B.1.1|South Africa|2020-06-01	Africa|hCoV-19/South Africa/KRISP-K001318/2020|EPI ISL 515803|B.1.1|South Africa|2020-07-18	0.0002693303	Africa
Africa|hCoV-19/South Africa/KRISP-0152/2020|EPI ISL 467502|B.1.1|South Africa|2020-06-01	Africa|hCoV-19/South Africa/KRISP-K001318/2020|EPI ISL 515803|B.1.1|South Africa|2020-07-18	0.0002352364	Africa
Africa|hCoV-19/South Africa/KRISP-0153/2020|EPI ISL 467503|B.1.1|South Africa|2020-06-01	Africa|hCoV-19/South Africa/KRISP-K001318/2020|EPI ISL 515803|B.1.1|South Africa|2020-07-18	0.0002688470	Africa
Africa|hCoV-19/South Africa/KRISP-0154/2020|EPI ISL 467504|B.1.1|South Africa|2020-06-01	Africa|hCoV-19/South Africa/KRISP-K001318/2020|EPI ISL 515803|B.1.1|South Africa|2020-07-18	0.0001691370	Africa
Africa|hCoV-19/South Africa/KRISP-0155/2020|EPI ISL 467505|B.1.106|South Africa|2020-06-01	Africa|hCoV-19/South Africa/KRISP-K001318/2020|EPI ISL 515803|B.1.1|South Africa|2020-07-18	0.0003747962	Africa
Africa|hCoV-19/South Africa/KRISP-0157/2020|EPI ISL 467507|B.1.1.273|South Africa|2020-05-25	Africa|hCoV-19/South Africa/KRISP-K001318/2020|EPI ISL 515803|B.1.1|South Africa|2020-07-18	0.0003024530	Africa
Africa|hCoV-19/South Africa/KRISP-0158/2020|EPI ISL 467508|B.1.106|South Africa|2020-05-28	Africa|hCoV-19/South Africa/KRISP-K001318/2020|EPI ISL 515803|B.1.1|South Africa|2020-07-18	0.0004033573	Africa
Africa|hCoV-19/South Africa/KRISP-0159/2020|EPI ISL 467509|B.1.5|South Africa|2020-06-01	Africa|hCoV-19/South Africa/KRISP-K001318/2020|EPI ISL 515803|B.1.1|South Africa|2020-07-18	0.0002688597	Africa
Africa|hCoV-19/South Africa/KRISP-0160/2020|EPI ISL 467510|B.1.5|South Africa|2020-06-01	Africa|hCoV-19/South Africa/KRISP-K001318/2020|EPI ISL 515803|B.1.1|South Africa|2020-07-18	0.0002717636	Africa
Africa|hCoV-19/South Africa/KRISP-0161/2020|EPI ISL 467511|B.1.106|South Africa|2020-06-01	Africa|hCoV-19/South Africa/KRISP-K001318/2020|EPI ISL 515803|B.1.1|South Africa|2020-07-18	0.0003697207	Africa
Africa|hCoV-19/South Africa/KRISP-0165/2020|EPI ISL 467515|B.1.1|South Africa|2020-05-29	Africa|hCoV-19/South Africa/KRISP-K001318/2020|EPI ISL 515803|B.1.1|South Africa|2020-07-18	0.0002029459	Africa
Africa|hCoV-19/South Africa/KRISP-0166/2020|EPI ISL 467516|B.1.5|South Africa|2020-04-14	Africa|hCoV-19/South Africa/KRISP-K001318/2020|EPI ISL 515803|B.1.1|South Africa|2020-07-18	0.0003697455	Africa
Africa|hCoV-19/South Africa/KRISP-0167/2020|EPI ISL 467517|B.1.106|South Africa|2020-06-02	Africa|hCoV-19/South Africa/KRISP-K001318/2020|EPI ISL 515803|B.1.1|South Africa|2020-07-18	0.0003697206	Africa
Africa|hCoV-19/South Africa/KRISP-0168/2020|EPI ISL 467518|B.1.106|South Africa|2020-05-28	Africa|hCoV-19/South Africa/KRISP-K001318/2020|EPI ISL 515803|B.1.1|South Africa|2020-07-18	0.0003697206	Africa
Africa|hCoV-19/South Africa/KRISP-0169/2020|EPI ISL 467519|B.1|South Africa|2020-05-31	Africa|hCoV-19/South Africa/KRISP-K001318/2020|EPI ISL 515803|B.1.1|South Africa|2020-07-18	0.0003377908	Africa
Africa|hCoV-19/South Africa/KRISP-0170/2020|EPI ISL 467520|B.1.1.273|South Africa|2020-05-31	Africa|hCoV-19/South Africa/KRISP-K001318/2020|EPI ISL 515803|B.1.1|South Africa|2020-07-18	0.0003043139	Africa
Africa|hCoV-19/South Africa/KRISP-0174/2020|EPI ISL 467524|B.1.106|South Africa|2020-06-04	Africa|hCoV-19/South Africa/KRISP-K001318/2020|EPI ISL 515803|B.1.1|South Africa|2020-07-18	0.0003697206	Africa
Africa|hCoV-19/South Africa/KRISP-0175/2020|EPI ISL 482702|B.1.1.273|South Africa|2020-06-05	Africa|hCoV-19/South Africa/KRISP-K001318/2020|EPI ISL 515803|B.1.1|South Africa|2020-07-18	0.0003035105	Africa
Africa|hCoV-19/South Africa/KRISP-0178/2020|EPI ISL 482704|B.1.1.57|South Africa|2020-06-05	Africa|hCoV-19/South Africa/KRISP-K001318/2020|EPI ISL 515803|B.1.1|South Africa|2020-07-18	0.0003035780	Africa
Africa|hCoV-19/South Africa/KRISP-0179/2020|EPI ISL 482705|B.1.5.16|South Africa|2020-06-06	Africa|hCoV-19/South Africa/KRISP-K001318/2020|EPI ISL 515803|B.1.1|South Africa|2020-07-18	0.0004706136	Africa
Africa|hCoV-19/South Africa/KRISP-0185/2020|EPI ISL 482708|B.1.1|South Africa|2020-06-07	Africa|hCoV-19/South Africa/KRISP-K001318/2020|EPI ISL 515803|B.1.1|South Africa|2020-07-18	0.0002688587	Africa
Africa|hCoV-19/South Africa/KRISP-0190/2020|EPI ISL 482709|B.1.1.273|South Africa|2020-06-06	Africa|hCoV-19/South Africa/KRISP-K001318/2020|EPI ISL 515803|B.1.1|South Africa|2020-07-18	0.0003026869	Africa
Africa|hCoV-19/South Africa/KRISP-0191/2020|EPI ISL 482710|B.1.106|South Africa|2020-06-04	Africa|hCoV-19/South Africa/KRISP-K001318/2020|EPI ISL 515803|B.1.1|South Africa|2020-07-18	0.0004035567	Africa
Africa|hCoV-19/South Africa/KRISP-0193/2020|EPI ISL 482848|B.1.106|South Africa|2020-06-03	Africa|hCoV-19/South Africa/KRISP-K001318/2020|EPI ISL 515803|B.1.1|South Africa|2020-07-18	0.0003732198	Africa
Africa|hCoV-19/South Africa/KRISP-0194/2020|EPI ISL 482849|B.1.106|South Africa|2020-06-06	Africa|hCoV-19/South Africa/KRISP-K001318/2020|EPI ISL 515803|B.1.1|South Africa|2020-07-18	0.0003830700	Africa
Africa|hCoV-19/South Africa/KRISP-0195/2020|EPI ISL 482850|B.1.106|South Africa|2020-06-07	Africa|hCoV-19/South Africa/KRISP-K001318/2020|EPI ISL 515803|B.1.1|South Africa|2020-07-18	0.0004473840	Africa
Africa|hCoV-19/South Africa/KRISP-0196/2020|EPI ISL 482712|B.1.106|South Africa|2020-06-08	Africa|hCoV-19/South Africa/KRISP-K001318/2020|EPI ISL 515803|B.1.1|South Africa|2020-07-18	0.0004369602	Africa
Africa|hCoV-19/South Africa/KRISP-0197/2020|EPI ISL 482713|B.1.1.206|South Africa|2020-06-08	Africa|hCoV-19/South Africa/KRISP-K001318/2020|EPI ISL 515803|B.1.1|South Africa|2020-07-18	0.0001361880	Africa
Africa|hCoV-19/South Africa/KRISP-0198/2020|EPI ISL 482851|B.1.1|South Africa|2020-06-11	Africa|hCoV-19/South Africa/KRISP-K001318/2020|EPI ISL 515803|B.1.1|South Africa|2020-07-18	0.0002386336	Africa
Africa|hCoV-19/South Africa/KRISP-0199/2020|EPI ISL 482714|B.1.5|South Africa|2020-06-11	Africa|hCoV-19/South Africa/KRISP-K001318/2020|EPI ISL 515803|B.1.1|South Africa|2020-07-18	0.0004085064	Africa
Africa|hCoV-19/South Africa/KRISP-02/2020|EPI ISL 421572|B|South Africa|2020-03-23	Africa|hCoV-19/South Africa/KRISP-K001318/2020|EPI ISL 515803|B.1.1|South Africa|2020-07-18	0.0005842116	Africa
Africa|hCoV-19/South Africa/KRISP-0200/2020|EPI ISL 482715|B.1.5|South Africa|2020-06-11	Africa|hCoV-19/South Africa/KRISP-K001318/2020|EPI ISL 515803|B.1.1|South Africa|2020-07-18	0.0003743028	Africa
Africa|hCoV-19/South Africa/KRISP-0201/2020|EPI ISL 482716|B.1.1|South Africa|2020-06-11	Africa|hCoV-19/South Africa/KRISP-K001318/2020|EPI ISL 515803|B.1.1|South Africa|2020-07-18	0.0002016183	Africa
Africa|hCoV-19/South Africa/KRISP-0203/2020|EPI ISL 482852|B.1.1|South Africa|2020-06-11	Africa|hCoV-19/South Africa/KRISP-K001318/2020|EPI ISL 515803|B.1.1|South Africa|2020-07-18	0.0002353787	Africa
Africa|hCoV-19/South Africa/KRISP-0206/2020|EPI ISL 482719|B.1.5|South Africa|2020-06-11	Africa|hCoV-19/South Africa/KRISP-K001318/2020|EPI ISL 515803|B.1.1|South Africa|2020-07-18	0.0003706423	Africa
Africa|hCoV-19/South Africa/KRISP-0211/2020|EPI ISL 482720|B.1.5|South Africa|2020-06-11	Africa|hCoV-19/South Africa/KRISP-K001318/2020|EPI ISL 515803|B.1.1|South Africa|2020-07-18	0.0003362158	Africa
Africa|hCoV-19/South Africa/KRISP-0212/2020|EPI ISL 482721|B.1.5|South Africa|2020-06-11	Africa|hCoV-19/South Africa/KRISP-K001318/2020|EPI ISL 515803|B.1.1|South Africa|2020-07-18	0.0003370997	Africa
Africa|hCoV-19/South Africa/KRISP-0213/2020|EPI ISL 482722|B.1.5|South Africa|2020-06-11	Africa|hCoV-19/South Africa/KRISP-K001318/2020|EPI ISL 515803|B.1.1|South Africa|2020-07-18	0.0003027072	Africa
Africa|hCoV-19/South Africa/KRISP-0214/2020|EPI ISL 482723|B.1.5|South Africa|2020-06-11	Africa|hCoV-19/South Africa/KRISP-K001318/2020|EPI ISL 515803|B.1.1|South Africa|2020-07-18	0.0004050452	Africa
Africa|hCoV-19/South Africa/KRISP-0224/2020|EPI ISL 482724|B.1.144|South Africa|2020-06-11	Africa|hCoV-19/South Africa/KRISP-K001318/2020|EPI ISL 515803|B.1.1|South Africa|2020-07-18	0.0002721268	Africa
Africa|hCoV-19/South Africa/KRISP-0243/2020|EPI ISL 482725|B.1.140|South Africa|2020-06-14	Africa|hCoV-19/South Africa/KRISP-K001318/2020|EPI ISL 515803|B.1.1|South Africa|2020-07-18	0.0004827001	Africa
Africa|hCoV-19/South Africa/KRISP-0245/2020|EPI ISL 482726|B.1.144|South Africa|2020-06-14	Africa|hCoV-19/South Africa/KRISP-K001318/2020|EPI ISL 515803|B.1.1|South Africa|2020-07-18	0.0003024863	Africa
Africa|hCoV-19/South Africa/KRISP-0255/2020|EPI ISL 482728|B.1.5|South Africa|2020-06-14	Africa|hCoV-19/South Africa/KRISP-K001318/2020|EPI ISL 515803|B.1.1|South Africa|2020-07-18	0.0002717608	Africa
Africa|hCoV-19/South Africa/KRISP-0259/2020|EPI ISL 482729|B.1|South Africa|2020-06-15	Africa|hCoV-19/South Africa/KRISP-K001318/2020|EPI ISL 515803|B.1.1|South Africa|2020-07-18	0.0004446164	Africa
Africa|hCoV-19/South Africa/KRISP-0260/2020|EPI ISL 482730|B.1.140|South Africa|2020-06-15	Africa|hCoV-19/South Africa/KRISP-K001318/2020|EPI ISL 515803|B.1.1|South Africa|2020-07-18	0.0005468534	Africa
Africa|hCoV-19/South Africa/KRISP-0261/2020|EPI ISL 482731|B.1.5|South Africa|2020-06-15	Africa|hCoV-19/South Africa/KRISP-K001318/2020|EPI ISL 515803|B.1.1|South Africa|2020-07-18	0.0004084015	Africa
Africa|hCoV-19/South Africa/KRISP-0266/2020|EPI ISL 482853|B.1.1|South Africa|2020-06-17	Africa|hCoV-19/South Africa/KRISP-K001318/2020|EPI ISL 515803|B.1.1|South Africa|2020-07-18	0.0003697356	Africa
Africa|hCoV-19/South Africa/KRISP-0267/2020|EPI ISL 482854|A|South Africa|2020-06-17	Africa|hCoV-19/South Africa/KRISP-K001318/2020|EPI ISL 515803|B.1.1|South Africa|2020-07-18	0.0009550883	Africa
Africa|hCoV-19/South Africa/KRISP-0268/2020|EPI ISL 482855|B.1.1.117|South Africa|2020-06-17	Africa|hCoV-19/South Africa/KRISP-K001318/2020|EPI ISL 515803|B.1.1|South Africa|2020-07-18	0.0003061041	Africa
Africa|hCoV-19/South Africa/KRISP-0269/2020|EPI ISL 482856|B.1.5|South Africa|2020-06-17	Africa|hCoV-19/South Africa/KRISP-K001318/2020|EPI ISL 515803|B.1.1|South Africa|2020-07-18	0.0004092257	Africa
Africa|hCoV-19/South Africa/KRISP-0270/2020|EPI ISL 482857|B.1.1.117|South Africa|2020-06-17	Africa|hCoV-19/South Africa/KRISP-K001318/2020|EPI ISL 515803|B.1.1|South Africa|2020-07-18	0.0003053565	Africa
Africa|hCoV-19/South Africa/KRISP-0271/2020|EPI ISL 482858|B.1.1|South Africa|2020-06-17	Africa|hCoV-19/South Africa/KRISP-K001318/2020|EPI ISL 515803|B.1.1|South Africa|2020-07-18	0.0003772951	Africa
Africa|hCoV-19/South Africa/KRISP-0272/2020|EPI ISL 482859|B.1.1|South Africa|2020-06-17	Africa|hCoV-19/South Africa/KRISP-K001318/2020|EPI ISL 515803|B.1.1|South Africa|2020-07-18	0.0002395587	Africa
Africa|hCoV-19/South Africa/KRISP-0273/2020|EPI ISL 482860|B.1.1.57|South Africa|2020-06-18	Africa|hCoV-19/South Africa/KRISP-K001318/2020|EPI ISL 515803|B.1.1|South Africa|2020-07-18	0.0004106523	Africa
Africa|hCoV-19/South Africa/KRISP-0274/2020|EPI ISL 482861|B.1.1.57|South Africa|2020-06-18	Africa|hCoV-19/South Africa/KRISP-K001318/2020|EPI ISL 515803|B.1.1|South Africa|2020-07-18	0.0004098532	Africa
Africa|hCoV-19/South Africa/KRISP-0275/2020|EPI ISL 482862|B.1.1|South Africa|2020-06-18	Africa|hCoV-19/South Africa/KRISP-K001318/2020|EPI ISL 515803|B.1.1|South Africa|2020-07-18	0.0002357570	Africa
Africa|hCoV-19/South Africa/KRISP-0276/2020|EPI ISL 482863|B.1.1.57|South Africa|2020-06-18	Africa|hCoV-19/South Africa/KRISP-K001318/2020|EPI ISL 515803|B.1.1|South Africa|2020-07-18	0.0004117229	Africa
Africa|hCoV-19/South Africa/KRISP-0277/2020|EPI ISL 482864|B.1.1.273|South Africa|2020-06-16	Africa|hCoV-19/South Africa/KRISP-K001318/2020|EPI ISL 515803|B.1.1|South Africa|2020-07-18	0.0004458251	Africa
Africa|hCoV-19/South Africa/KRISP-0278/2020|EPI ISL 482865|B.1.1.75|South Africa|2020-06-16	Africa|hCoV-19/South Africa/KRISP-K001318/2020|EPI ISL 515803|B.1.1|South Africa|2020-07-18	0.0003048631	Africa
Africa|hCoV-19/South Africa/KRISP-0279/2020|EPI ISL 482866|B.1.1.56|South Africa|2020-06-16	Africa|hCoV-19/South Africa/KRISP-K001318/2020|EPI ISL 515803|B.1.1|South Africa|2020-07-18	0.0002755852	Africa
Africa|hCoV-19/South Africa/KRISP-0280/2020|EPI ISL 482867|B.1.1.206|South Africa|2020-06-16	Africa|hCoV-19/South Africa/KRISP-K001318/2020|EPI ISL 515803|B.1.1|South Africa|2020-07-18	0.0001680192	Africa
Africa|hCoV-19/South Africa/KRISP-0281/2020|EPI ISL 482868|B.1.1.206|South Africa|2020-06-16	Africa|hCoV-19/South Africa/KRISP-K001318/2020|EPI ISL 515803|B.1.1|South Africa|2020-07-18	0.0001717115	Africa
Africa|hCoV-19/South Africa/KRISP-0282/2020|EPI ISL 482869|B.1.1.206|South Africa|2020-06-16	Africa|hCoV-19/South Africa/KRISP-K001318/2020|EPI ISL 515803|B.1.1|South Africa|2020-07-18	0.0002059731	Africa
Africa|hCoV-19/South Africa/KRISP-0283/2020|EPI ISL 482870|B.1.1.206|South Africa|2020-06-16	Africa|hCoV-19/South Africa/KRISP-K001318/2020|EPI ISL 515803|B.1.1|South Africa|2020-07-18	0.0001745077	Africa
Africa|hCoV-19/South Africa/KRISP-0284/2020|EPI ISL 482871|B.1.1.206|South Africa|2020-06-16	Africa|hCoV-19/South Africa/KRISP-K001318/2020|EPI ISL 515803|B.1.1|South Africa|2020-07-18	0.0002373278	Africa
Africa|hCoV-19/South Africa/KRISP-0285/2020|EPI ISL 482872|B.1.1.206|South Africa|2020-06-16	Africa|hCoV-19/South Africa/KRISP-K001318/2020|EPI ISL 515803|B.1.1|South Africa|2020-07-18	0.0002052475	Africa
Africa|hCoV-19/South Africa/KRISP-0286/2020|EPI ISL 487277|B.1.1|South Africa|2020-06-26	Africa|hCoV-19/South Africa/KRISP-K001318/2020|EPI ISL 515803|B.1.1|South Africa|2020-07-18	0.0002016184	Africa
Africa|hCoV-19/South Africa/KRISP-0287/2020|EPI ISL 487278|B.1.1.84|South Africa|2020-06-26	Africa|hCoV-19/South Africa/KRISP-K001318/2020|EPI ISL 515803|B.1.1|South Africa|2020-07-18	0.0002372910	Africa
Africa|hCoV-19/South Africa/KRISP-0288/2020|EPI ISL 487279|B.1.140|South Africa|2020-06-26	Africa|hCoV-19/South Africa/KRISP-K001318/2020|EPI ISL 515803|B.1.1|South Africa|2020-07-18	0.0004453413	Africa
Africa|hCoV-19/South Africa/KRISP-0290/2020|EPI ISL 487280|B.1.1.84|South Africa|2020-06-26	Africa|hCoV-19/South Africa/KRISP-K001318/2020|EPI ISL 515803|B.1.1|South Africa|2020-07-18	0.0002696689	Africa
Africa|hCoV-19/South Africa/KRISP-0291/2020|EPI ISL 487281|B.1.1.84|South Africa|2020-06-26	Africa|hCoV-19/South Africa/KRISP-K001318/2020|EPI ISL 515803|B.1.1|South Africa|2020-07-18	0.0003366912	Africa
Africa|hCoV-19/South Africa/KRISP-0293/2020|EPI ISL 487282|B.1.5|South Africa|2020-06-25	Africa|hCoV-19/South Africa/KRISP-K001318/2020|EPI ISL 515803|B.1.1|South Africa|2020-07-18	0.0005186498	Africa
Africa|hCoV-19/South Africa/KRISP-0296/2020|EPI ISL 487284|B.1.1.57|South Africa|2020-06-26	Africa|hCoV-19/South Africa/KRISP-K001318/2020|EPI ISL 515803|B.1.1|South Africa|2020-07-18	0.0002391904	Africa
Africa|hCoV-19/South Africa/KRISP-0297/2020|EPI ISL 487285|B.1.1.84|South Africa|2020-06-26	Africa|hCoV-19/South Africa/KRISP-K001318/2020|EPI ISL 515803|B.1.1|South Africa|2020-07-18	0.0002378391	Africa
Africa|hCoV-19/South Africa/KRISP-0299/2020|EPI ISL 487287|B.1.140|South Africa|2020-06-25	Africa|hCoV-19/South Africa/KRISP-K001318/2020|EPI ISL 515803|B.1.1|South Africa|2020-07-18	0.0004069734	Africa
Africa|hCoV-19/South Africa/KRISP-0300/2020|EPI ISL 487288|B.1.140|South Africa|2020-06-25	Africa|hCoV-19/South Africa/KRISP-K001318/2020|EPI ISL 515803|B.1.1|South Africa|2020-07-18	0.0004369996	Africa
Africa|hCoV-19/South Africa/KRISP-0302/2020|EPI ISL 487289|B.1.5|South Africa|2020-06-24	Africa|hCoV-19/South Africa/KRISP-K001318/2020|EPI ISL 515803|B.1.1|South Africa|2020-07-18	0.0004489484	Africa
Africa|hCoV-19/South Africa/KRISP-0303/2020|EPI ISL 487348|B.1.144|South Africa|2020-06-25	Africa|hCoV-19/South Africa/KRISP-K001318/2020|EPI ISL 515803|B.1.1|South Africa|2020-07-18	0.0003417525	Africa
Africa|hCoV-19/South Africa/KRISP-0305/2020|EPI ISL 487291|B.1.1.206|South Africa|2020-06-24	Africa|hCoV-19/South Africa/KRISP-K001318/2020|EPI ISL 515803|B.1.1|South Africa|2020-07-18	0.0002452333	Africa
Africa|hCoV-19/South Africa/KRISP-0308/2020|EPI ISL 487292|C.1|South Africa|2020-06-24	Africa|hCoV-19/South Africa/KRISP-K001318/2020|EPI ISL 515803|B.1.1|South Africa|2020-07-18	0.0003725787	Africa
Africa|hCoV-19/South Africa/KRISP-0309/2020|EPI ISL 487293|C.1|South Africa|2020-06-24	Africa|hCoV-19/South Africa/KRISP-K001318/2020|EPI ISL 515803|B.1.1|South Africa|2020-07-18	0.0004159477	Africa
Africa|hCoV-19/South Africa/KRISP-0310/2020|EPI ISL 487294|C.1|South Africa|2020-06-24	Africa|hCoV-19/South Africa/KRISP-K001318/2020|EPI ISL 515803|B.1.1|South Africa|2020-07-18	0.0003736960	Africa
Africa|hCoV-19/South Africa/KRISP-0312/2020|EPI ISL 487295|B.1.1.62|South Africa|2020-06-24	Africa|hCoV-19/South Africa/KRISP-K001318/2020|EPI ISL 515803|B.1.1|South Africa|2020-07-18	0.0002699900	Africa
Africa|hCoV-19/South Africa/KRISP-0318/2020|EPI ISL 487297|B.1.1.206|South Africa|2020-06-23	Africa|hCoV-19/South Africa/KRISP-K001318/2020|EPI ISL 515803|B.1.1|South Africa|2020-07-18	0.0001344714	Africa
Africa|hCoV-19/South Africa/KRISP-0321/2020|EPI ISL 487298|B.1.1.206|South Africa|2020-06-24	Africa|hCoV-19/South Africa/KRISP-K001318/2020|EPI ISL 515803|B.1.1|South Africa|2020-07-18	0.0002066348	Africa
Africa|hCoV-19/South Africa/KRISP-0322/2020|EPI ISL 487299|B.1.1.288|South Africa|2020-06-24	Africa|hCoV-19/South Africa/KRISP-K001318/2020|EPI ISL 515803|B.1.1|South Africa|2020-07-18	0.0002085043	Africa
Africa|hCoV-19/South Africa/KRISP-0323/2020|EPI ISL 487300|B.1.1.288|South Africa|2020-06-24	Africa|hCoV-19/South Africa/KRISP-K001318/2020|EPI ISL 515803|B.1.1|South Africa|2020-07-18	0.0002049090	Africa
Africa|hCoV-19/South Africa/KRISP-0327/2020|EPI ISL 487301|C.1|South Africa|2020-06-24	Africa|hCoV-19/South Africa/KRISP-K001318/2020|EPI ISL 515803|B.1.1|South Africa|2020-07-18	0.0003843623	Africa
Africa|hCoV-19/South Africa/KRISP-0331/2020|EPI ISL 487302|B.1.1.206|South Africa|2020-06-24	Africa|hCoV-19/South Africa/KRISP-K001318/2020|EPI ISL 515803|B.1.1|South Africa|2020-07-18	0.0001709132	Africa
Africa|hCoV-19/South Africa/KRISP-0332/2020|EPI ISL 487303|C.1|South Africa|2020-06-24	Africa|hCoV-19/South Africa/KRISP-K001318/2020|EPI ISL 515803|B.1.1|South Africa|2020-07-18	0.0004111325	Africa
Africa|hCoV-19/South Africa/KRISP-0336/2020|EPI ISL 487304|B.1.1.273|South Africa|2020-06-18	Africa|hCoV-19/South Africa/KRISP-K001318/2020|EPI ISL 515803|B.1.1|South Africa|2020-07-18	0.0004033302	Africa
Africa|hCoV-19/South Africa/KRISP-0337/2020|EPI ISL 495517|B.1.1.273|South Africa|2020-06-18	Africa|hCoV-19/South Africa/KRISP-K001318/2020|EPI ISL 515803|B.1.1|South Africa|2020-07-18	0.0004147017	Africa
Africa|hCoV-19/South Africa/KRISP-0338/2020|EPI ISL 487305|B.1.1.273|South Africa|2020-06-18	Africa|hCoV-19/South Africa/KRISP-K001318/2020|EPI ISL 515803|B.1.1|South Africa|2020-07-18	0.0003725499	Africa
Africa|hCoV-19/South Africa/KRISP-0339/2020|EPI ISL 487306|B.1.1.273|South Africa|2020-06-18	Africa|hCoV-19/South Africa/KRISP-K001318/2020|EPI ISL 515803|B.1.1|South Africa|2020-07-18	0.0003796202	Africa
Africa|hCoV-19/South Africa/KRISP-0340/2020|EPI ISL 487307|B.1.1.273|South Africa|2020-06-17	Africa|hCoV-19/South Africa/KRISP-K001318/2020|EPI ISL 515803|B.1.1|South Africa|2020-07-18	0.0003765283	Africa
Africa|hCoV-19/South Africa/KRISP-0342/2020|EPI ISL 495518|B.1.1.206|South Africa|2020-06-18	Africa|hCoV-19/South Africa/KRISP-K001318/2020|EPI ISL 515803|B.1.1|South Africa|2020-07-18	0.0002795900	Africa
Africa|hCoV-19/South Africa/KRISP-0343/2020|EPI ISL 495519|H.1|South Africa|2020-06-18	Africa|hCoV-19/South Africa/KRISP-K001318/2020|EPI ISL 515803|B.1.1|South Africa|2020-07-18	0.0002719575	Africa
Africa|hCoV-19/South Africa/KRISP-0344/2020|EPI ISL 495520|C.1|South Africa|2020-06-20	Africa|hCoV-19/South Africa/KRISP-K001318/2020|EPI ISL 515803|B.1.1|South Africa|2020-07-18	0.0005398908	Africa
Africa|hCoV-19/South Africa/KRISP-0346/2020|EPI ISL 495521|B.1.140|South Africa|2020-06-18	Africa|hCoV-19/South Africa/KRISP-K001318/2020|EPI ISL 515803|B.1.1|South Africa|2020-07-18	0.0004821676	Africa
Africa|hCoV-19/South Africa/KRISP-0347/2020|EPI ISL 487308|B.1.1.206|South Africa|2020-06-18	Africa|hCoV-19/South Africa/KRISP-K001318/2020|EPI ISL 515803|B.1.1|South Africa|2020-07-18	0.0002688703	Africa
Africa|hCoV-19/South Africa/KRISP-0348/2020|EPI ISL 487309|B.1.144|South Africa|2020-06-18	Africa|hCoV-19/South Africa/KRISP-K001318/2020|EPI ISL 515803|B.1.1|South Africa|2020-07-18	0.0003096590	Africa
Africa|hCoV-19/South Africa/KRISP-0349/2020|EPI ISL 487310|B.1.1.206|South Africa|2020-06-17	Africa|hCoV-19/South Africa/KRISP-K001318/2020|EPI ISL 515803|B.1.1|South Africa|2020-07-18	0.0001015674	Africa
Africa|hCoV-19/South Africa/KRISP-0350/2020|EPI ISL 487311|B.1.1.206|South Africa|2020-06-17	Africa|hCoV-19/South Africa/KRISP-K001318/2020|EPI ISL 515803|B.1.1|South Africa|2020-07-18	0.0001008980	Africa
Africa|hCoV-19/South Africa/KRISP-0352/2020|EPI ISL 487312|B.1.1.206|South Africa|2020-06-17	Africa|hCoV-19/South Africa/KRISP-K001318/2020|EPI ISL 515803|B.1.1|South Africa|2020-07-18	0.0001008708	Africa
Africa|hCoV-19/South Africa/KRISP-0356/2020|EPI ISL 487313|B.1.5|South Africa|2020-06-25	Africa|hCoV-19/South Africa/KRISP-K001318/2020|EPI ISL 515803|B.1.1|South Africa|2020-07-18	0.0004734845	Africa
Africa|hCoV-19/South Africa/KRISP-0360/2020|EPI ISL 487314|C.1|South Africa|2020-06-19	Africa|hCoV-19/South Africa/KRISP-K001318/2020|EPI ISL 515803|B.1.1|South Africa|2020-07-18	0.0004705504	Africa
Africa|hCoV-19/South Africa/KRISP-0361/2020|EPI ISL 487315|B.1.1.206|South Africa|2020-06-18	Africa|hCoV-19/South Africa/KRISP-K001318/2020|EPI ISL 515803|B.1.1|South Africa|2020-07-18	0.0002418309	Africa
Africa|hCoV-19/South Africa/KRISP-0365/2020|EPI ISL 487316|B.1.1.84|South Africa|2020-06-25	Africa|hCoV-19/South Africa/KRISP-K001318/2020|EPI ISL 515803|B.1.1|South Africa|2020-07-18	0.0002688417	Africa
Africa|hCoV-19/South Africa/KRISP-0366/2020|EPI ISL 487317|B.1.1|South Africa|2020-06-18	Africa|hCoV-19/South Africa/KRISP-K001318/2020|EPI ISL 515803|B.1.1|South Africa|2020-07-18	0.0001390502	Africa
Africa|hCoV-19/South Africa/KRISP-0367/2020|EPI ISL 487318|B.1.1.273|South Africa|2020-06-25	Africa|hCoV-19/South Africa/KRISP-K001318/2020|EPI ISL 515803|B.1.1|South Africa|2020-07-18	0.0003703642	Africa
Africa|hCoV-19/South Africa/KRISP-0368/2020|EPI ISL 487319|B.1.1|South Africa|2020-06-18	Africa|hCoV-19/South Africa/KRISP-K001318/2020|EPI ISL 515803|B.1.1|South Africa|2020-07-18	0.0002016231	Africa
Africa|hCoV-19/South Africa/KRISP-0369/2020|EPI ISL 487320|B.1.1.84|South Africa|2020-06-25	Africa|hCoV-19/South Africa/KRISP-K001318/2020|EPI ISL 515803|B.1.1|South Africa|2020-07-18	0.0002688353	Africa
Africa|hCoV-19/South Africa/KRISP-0370/2020|EPI ISL 487321|B.1.140|South Africa|2020-06-25	Africa|hCoV-19/South Africa/KRISP-K001318/2020|EPI ISL 515803|B.1.1|South Africa|2020-07-18	0.0004706452	Africa
Africa|hCoV-19/South Africa/KRISP-0372/2020|EPI ISL 487323|B.1.106|South Africa|2020-06-19	Africa|hCoV-19/South Africa/KRISP-K001318/2020|EPI ISL 515803|B.1.1|South Africa|2020-07-18	0.0003746904	Africa
Africa|hCoV-19/South Africa/KRISP-0373/2020|EPI ISL 487324|B.1.106|South Africa|2020-06-19	Africa|hCoV-19/South Africa/KRISP-K001318/2020|EPI ISL 515803|B.1.1|South Africa|2020-07-18	0.0004369792	Africa
Africa|hCoV-19/South Africa/KRISP-0375/2020|EPI ISL 487325|B.1.140|South Africa|2020-06-25	Africa|hCoV-19/South Africa/KRISP-K001318/2020|EPI ISL 515803|B.1.1|South Africa|2020-07-18	0.0004740548	Africa
Africa|hCoV-19/South Africa/KRISP-0376/2020|EPI ISL 487326|B.1.5|South Africa|2020-06-22	Africa|hCoV-19/South Africa/KRISP-K001318/2020|EPI ISL 515803|B.1.1|South Africa|2020-07-18	0.0003054806	Africa
Africa|hCoV-19/South Africa/KRISP-0377/2020|EPI ISL 495522|B.1.1|South Africa|2020-06-22	Africa|hCoV-19/South Africa/KRISP-K001318/2020|EPI ISL 515803|B.1.1|South Africa|2020-07-18	0.0002120406	Africa
Africa|hCoV-19/South Africa/KRISP-0378/2020|EPI ISL 487327|B.1.1.84|South Africa|2020-06-22	Africa|hCoV-19/South Africa/KRISP-K001318/2020|EPI ISL 515803|B.1.1|South Africa|2020-07-18	0.0002423256	Africa
Africa|hCoV-19/South Africa/KRISP-0380/2020|EPI ISL 487328|B.1.1.84|South Africa|2020-06-25	Africa|hCoV-19/South Africa/KRISP-K001318/2020|EPI ISL 515803|B.1.1|South Africa|2020-07-18	0.0002354556	Africa
Africa|hCoV-19/South Africa/KRISP-0382/2020|EPI ISL 495523|B.1.140|South Africa|2020-06-25	Africa|hCoV-19/South Africa/KRISP-K001318/2020|EPI ISL 515803|B.1.1|South Africa|2020-07-18	0.0004550302	Africa
Africa|hCoV-19/South Africa/KRISP-0383/2020|EPI ISL 495524|B.1.140|South Africa|2020-06-25	Africa|hCoV-19/South Africa/KRISP-K001318/2020|EPI ISL 515803|B.1.1|South Africa|2020-07-18	0.0006443984	Africa
Africa|hCoV-19/South Africa/KRISP-0384/2020|EPI ISL 495525|B.1.140|South Africa|2020-06-25	Africa|hCoV-19/South Africa/KRISP-K001318/2020|EPI ISL 515803|B.1.1|South Africa|2020-07-18	0.0004509318	Africa
Africa|hCoV-19/South Africa/KRISP-0386/2020|EPI ISL 487329|B.1.1.62|South Africa|2020-07-01	Africa|hCoV-19/South Africa/KRISP-K001318/2020|EPI ISL 515803|B.1.1|South Africa|2020-07-18	0.0002688585	Africa
Africa|hCoV-19/South Africa/KRISP-0387/2020|EPI ISL 487330|B.1.1.99|South Africa|2020-07-01	Africa|hCoV-19/South Africa/KRISP-K001318/2020|EPI ISL 515803|B.1.1|South Africa|2020-07-18	0.0003031150	Africa
Africa|hCoV-19/South Africa/KRISP-0388/2020|EPI ISL 487331|B.1.140|South Africa|2020-07-01	Africa|hCoV-19/South Africa/KRISP-K001318/2020|EPI ISL 515803|B.1.1|South Africa|2020-07-18	0.0004405532	Africa
Africa|hCoV-19/South Africa/KRISP-0389/2020|EPI ISL 487332|C.9|South Africa|2020-07-01	Africa|hCoV-19/South Africa/KRISP-K001318/2020|EPI ISL 515803|B.1.1|South Africa|2020-07-18	0.0004369498	Africa
Africa|hCoV-19/South Africa/KRISP-0390/2020|EPI ISL 487333|C.2|South Africa|2020-07-01	Africa|hCoV-19/South Africa/KRISP-K001318/2020|EPI ISL 515803|B.1.1|South Africa|2020-07-18	0.0004407714	Africa
Africa|hCoV-19/South Africa/KRISP-0391/2020|EPI ISL 487334|B.1.1.206|South Africa|2020-07-01	Africa|hCoV-19/South Africa/KRISP-K001318/2020|EPI ISL 515803|B.1.1|South Africa|2020-07-18	0.0001011292	Africa
Africa|hCoV-19/South Africa/KRISP-0392/2020|EPI ISL 487335|B.1.5.19|South Africa|2020-07-01	Africa|hCoV-19/South Africa/KRISP-K001318/2020|EPI ISL 515803|B.1.1|South Africa|2020-07-18	0.0003484924	Africa
Africa|hCoV-19/South Africa/KRISP-0393/2020|EPI ISL 487336|C.6|South Africa|2020-07-01	Africa|hCoV-19/South Africa/KRISP-K001318/2020|EPI ISL 515803|B.1.1|South Africa|2020-07-18	0.0003715858	Africa
Africa|hCoV-19/South Africa/KRISP-0394/2020|EPI ISL 487337|B.1.5.19|South Africa|2020-07-01	Africa|hCoV-19/South Africa/KRISP-K001318/2020|EPI ISL 515803|B.1.1|South Africa|2020-07-18	0.0004046629	Africa
Africa|hCoV-19/South Africa/KRISP-0395/2020|EPI ISL 487338|C.2|South Africa|2020-07-01	Africa|hCoV-19/South Africa/KRISP-K001318/2020|EPI ISL 515803|B.1.1|South Africa|2020-07-18	0.0004369309	Africa
Africa|hCoV-19/South Africa/KRISP-0396/2020|EPI ISL 487339|C.1|South Africa|2020-07-01	Africa|hCoV-19/South Africa/KRISP-K001318/2020|EPI ISL 515803|B.1.1|South Africa|2020-07-18	0.0004389873	Africa
Africa|hCoV-19/South Africa/KRISP-0397/2020|EPI ISL 487340|B.1.5|South Africa|2020-07-01	Africa|hCoV-19/South Africa/KRISP-K001318/2020|EPI ISL 515803|B.1.1|South Africa|2020-07-18	0.0003697132	Africa
Africa|hCoV-19/South Africa/KRISP-0398/2020|EPI ISL 487341|B.1.1.206|South Africa|2020-07-01	Africa|hCoV-19/South Africa/KRISP-K001318/2020|EPI ISL 515803|B.1.1|South Africa|2020-07-18	0.0001725723	Africa
Africa|hCoV-19/South Africa/KRISP-04/2020|EPI ISL 436684|B.1.1.273|South Africa|2020-03-31	Africa|hCoV-19/South Africa/KRISP-K001318/2020|EPI ISL 515803|B.1.1|South Africa|2020-07-18	0.0002357964	Africa
Africa|hCoV-19/South Africa/KRISP-0402/2020|EPI ISL 495527|B.1.140|South Africa|2020-06-23	Africa|hCoV-19/South Africa/KRISP-K001318/2020|EPI ISL 515803|B.1.1|South Africa|2020-07-18	0.0005054400	Africa
Africa|hCoV-19/South Africa/KRISP-0403/2020|EPI ISL 495528|C.1|South Africa|2020-06-23	Africa|hCoV-19/South Africa/KRISP-K001318/2020|EPI ISL 515803|B.1.1|South Africa|2020-07-18	0.0003723231	Africa
Africa|hCoV-19/South Africa/KRISP-0404/2020|EPI ISL 495529|B.1.1.206|South Africa|2020-06-24	Africa|hCoV-19/South Africa/KRISP-K001318/2020|EPI ISL 515803|B.1.1|South Africa|2020-07-18	0.0001680265	Africa
Africa|hCoV-19/South Africa/KRISP-0405/2020|EPI ISL 495530|B.1.140|South Africa|2020-06-23	Africa|hCoV-19/South Africa/KRISP-K001318/2020|EPI ISL 515803|B.1.1|South Africa|2020-07-18	0.0005042848	Africa
Africa|hCoV-19/South Africa/KRISP-0406/2020|EPI ISL 495531|B.1.1.206|South Africa|2020-06-22	Africa|hCoV-19/South Africa/KRISP-K001318/2020|EPI ISL 515803|B.1.1|South Africa|2020-07-18	0.0001715798	Africa
Africa|hCoV-19/South Africa/KRISP-0407/2020|EPI ISL 495532|B.1.5|South Africa|2020-06-24	Africa|hCoV-19/South Africa/KRISP-K001318/2020|EPI ISL 515803|B.1.1|South Africa|2020-07-18	0.0003072076	Africa
Africa|hCoV-19/South Africa/KRISP-0408/2020|EPI ISL 495533|B.1.140|South Africa|2020-06-23	Africa|hCoV-19/South Africa/KRISP-K001318/2020|EPI ISL 515803|B.1.1|South Africa|2020-07-18	0.0004191829	Africa
Africa|hCoV-19/South Africa/KRISP-0409/2020|EPI ISL 495534|C.1|South Africa|2020-06-23	Africa|hCoV-19/South Africa/KRISP-K001318/2020|EPI ISL 515803|B.1.1|South Africa|2020-07-18	0.0003696956	Africa
Africa|hCoV-19/South Africa/KRISP-0410/2020|EPI ISL 495535|B.1.140|South Africa|2020-07-02	Africa|hCoV-19/South Africa/KRISP-K001318/2020|EPI ISL 515803|B.1.1|South Africa|2020-07-18	0.0005379020	Africa
Africa|hCoV-19/South Africa/KRISP-0411/2020|EPI ISL 495536|B.1.1.206|South Africa|2020-07-02	Africa|hCoV-19/South Africa/KRISP-K001318/2020|EPI ISL 515803|B.1.1|South Africa|2020-07-18	0.0002352522	Africa
Africa|hCoV-19/South Africa/KRISP-0412/2020|EPI ISL 495537|B.1.1.206|South Africa|2020-07-02	Africa|hCoV-19/South Africa/KRISP-K001318/2020|EPI ISL 515803|B.1.1|South Africa|2020-07-18	0.0002688651	Africa
Africa|hCoV-19/South Africa/KRISP-0413/2020|EPI ISL 495538|B.1.1.40|South Africa|2020-07-02	Africa|hCoV-19/South Africa/KRISP-K001318/2020|EPI ISL 515803|B.1.1|South Africa|2020-07-18	0.0003696958	Africa
Africa|hCoV-19/South Africa/KRISP-0414/2020|EPI ISL 495539|B.1.140|South Africa|2020-07-02	Africa|hCoV-19/South Africa/KRISP-K001318/2020|EPI ISL 515803|B.1.1|South Africa|2020-07-18	0.0004706247	Africa
Africa|hCoV-19/South Africa/KRISP-0415/2020|EPI ISL 495540|B.1.140|South Africa|2020-07-02	Africa|hCoV-19/South Africa/KRISP-K001318/2020|EPI ISL 515803|B.1.1|South Africa|2020-07-18	0.0005042509	Africa
Africa|hCoV-19/South Africa/KRISP-0417/2020|EPI ISL 495541|B.1.1.62|South Africa|2020-07-02	Africa|hCoV-19/South Africa/KRISP-K001318/2020|EPI ISL 515803|B.1.1|South Africa|2020-07-18	0.0003360949	Africa
Africa|hCoV-19/South Africa/KRISP-0418/2020|EPI ISL 495542|B.1.1.206|South Africa|2020-07-02	Africa|hCoV-19/South Africa/KRISP-K001318/2020|EPI ISL 515803|B.1.1|South Africa|2020-07-18	0.0003024722	Africa
Africa|hCoV-19/South Africa/KRISP-0420/2020|EPI ISL 495543|C.9|South Africa|2020-07-01	Africa|hCoV-19/South Africa/KRISP-K001318/2020|EPI ISL 515803|B.1.1|South Africa|2020-07-18	0.0004378179	Africa
Africa|hCoV-19/South Africa/KRISP-0421/2020|EPI ISL 495544|B.1.1|South Africa|2020-07-01	Africa|hCoV-19/South Africa/KRISP-K001318/2020|EPI ISL 515803|B.1.1|South Africa|2020-07-18	0.0001684550	Africa
Africa|hCoV-19/South Africa/KRISP-0423/2020|EPI ISL 495545|B.1.140|South Africa|2020-07-01	Africa|hCoV-19/South Africa/KRISP-K001318/2020|EPI ISL 515803|B.1.1|South Africa|2020-07-18	0.0004104949	Africa
Africa|hCoV-19/South Africa/KRISP-0426/2020|EPI ISL 495546|B.1.1.206|South Africa|2020-07-01	Africa|hCoV-19/South Africa/KRISP-K001318/2020|EPI ISL 515803|B.1.1|South Africa|2020-07-18	0.0002689581	Africa
Africa|hCoV-19/South Africa/KRISP-0436/2020|EPI ISL 498055|B.1.1|South Africa|2020-07-01	Africa|hCoV-19/South Africa/KRISP-K001318/2020|EPI ISL 515803|B.1.1|South Africa|2020-07-18	0.0003360803	Africa
Africa|hCoV-19/South Africa/KRISP-0445/2020|EPI ISL 498058|H.1|South Africa|2020-06-30	Africa|hCoV-19/South Africa/KRISP-K001318/2020|EPI ISL 515803|B.1.1|South Africa|2020-07-18	0.0002393516	Africa
Africa|hCoV-19/South Africa/KRISP-0446/2020|EPI ISL 498059|B.1.5|South Africa|2020-06-30	Africa|hCoV-19/South Africa/KRISP-K001318/2020|EPI ISL 515803|B.1.1|South Africa|2020-07-18	0.0002738564	Africa
Africa|hCoV-19/South Africa/KRISP-045/2020|EPI ISL 436686|B.1.1.1|South Africa|2020-03-27	Africa|hCoV-19/South Africa/KRISP-K001318/2020|EPI ISL 515803|B.1.1|South Africa|2020-07-18	0.0003360801	Africa
Africa|hCoV-19/South Africa/KRISP-0458/2020|EPI ISL 495549|B.1.1|South Africa|2020-07-02	Africa|hCoV-19/South Africa/KRISP-K001318/2020|EPI ISL 515803|B.1.1|South Africa|2020-07-18	0.0003711160	Africa
Africa|hCoV-19/South Africa/KRISP-0460/2020|EPI ISL 495550|B.1.106|South Africa|2020-07-02	Africa|hCoV-19/South Africa/KRISP-K001318/2020|EPI ISL 515803|B.1.1|South Africa|2020-07-18	0.0003698996	Africa
Africa|hCoV-19/South Africa/KRISP-0462/2020|EPI ISL 495552|B.1.106|South Africa|2020-07-02	Africa|hCoV-19/South Africa/KRISP-K001318/2020|EPI ISL 515803|B.1.1|South Africa|2020-07-18	0.0003736558	Africa
Africa|hCoV-19/South Africa/KRISP-0464/2020|EPI ISL 495553|B.1.5|South Africa|2020-06-30	Africa|hCoV-19/South Africa/KRISP-K001318/2020|EPI ISL 515803|B.1.1|South Africa|2020-07-18	0.0002473102	Africa
Africa|hCoV-19/South Africa/KRISP-0469/2020|EPI ISL 495555|H.1|South Africa|2020-07-06	Africa|hCoV-19/South Africa/KRISP-K001318/2020|EPI ISL 515803|B.1.1|South Africa|2020-07-18	0.0002720800	Africa
Africa|hCoV-19/South Africa/KRISP-0474/2020|EPI ISL 495557|H.1|South Africa|2020-07-06	Africa|hCoV-19/South Africa/KRISP-K001318/2020|EPI ISL 515803|B.1.1|South Africa|2020-07-18	0.0002688533	Africa
Africa|hCoV-19/South Africa/KRISP-0475/2020|EPI ISL 495558|H.1|South Africa|2020-07-06	Africa|hCoV-19/South Africa/KRISP-K001318/2020|EPI ISL 515803|B.1.1|South Africa|2020-07-18	0.0002707637	Africa
Africa|hCoV-19/South Africa/KRISP-0478/2020|EPI ISL 495559|B.1.1|South Africa|2020-07-05	Africa|hCoV-19/South Africa/KRISP-K001318/2020|EPI ISL 515803|B.1.1|South Africa|2020-07-18	0.0001682662	Africa
Africa|hCoV-19/South Africa/KRISP-0485/2020|EPI ISL 495561|B.1.1.206|South Africa|2020-07-03	Africa|hCoV-19/South Africa/KRISP-K001318/2020|EPI ISL 515803|B.1.1|South Africa|2020-07-18	0.0001014095	Africa
Africa|hCoV-19/South Africa/KRISP-0487/2020|EPI ISL 495562|B.1.106|South Africa|2020-07-03	Africa|hCoV-19/South Africa/KRISP-K001318/2020|EPI ISL 515803|B.1.1|South Africa|2020-07-18	0.0005042390	Africa
Africa|hCoV-19/South Africa/KRISP-0489/2020|EPI ISL 498060|B.1.1.206|South Africa|2020-07-09	Africa|hCoV-19/South Africa/KRISP-K001318/2020|EPI ISL 515803|B.1.1|South Africa|2020-07-18	0.0001684947	Africa
Africa|hCoV-19/South Africa/KRISP-0490/2020|EPI ISL 498061|B.1.1.206|South Africa|2020-07-09	Africa|hCoV-19/South Africa/KRISP-K001318/2020|EPI ISL 515803|B.1.1|South Africa|2020-07-18	0.0001680192	Africa
Africa|hCoV-19/South Africa/KRISP-0491/2020|EPI ISL 498062|B.1.1.273|South Africa|2020-07-07	Africa|hCoV-19/South Africa/KRISP-K001318/2020|EPI ISL 515803|B.1.1|South Africa|2020-07-18	0.0004033046	Africa
Africa|hCoV-19/South Africa/KRISP-0492/2020|EPI ISL 498063|B.1.1.273|South Africa|2020-07-07	Africa|hCoV-19/South Africa/KRISP-K001318/2020|EPI ISL 515803|B.1.1|South Africa|2020-07-18	0.0004065656	Africa
Africa|hCoV-19/South Africa/KRISP-0493/2020|EPI ISL 498064|B.1.1.67|South Africa|2020-07-07	Africa|hCoV-19/South Africa/KRISP-K001318/2020|EPI ISL 515803|B.1.1|South Africa|2020-07-18	0.0003041905	Africa
Africa|hCoV-19/South Africa/KRISP-0494/2020|EPI ISL 498065|B.1.1.206|South Africa|2020-07-09	Africa|hCoV-19/South Africa/KRISP-K001318/2020|EPI ISL 515803|B.1.1|South Africa|2020-07-18	0.0002016271	Africa
Africa|hCoV-19/South Africa/KRISP-0497/2020|EPI ISL 498066|B.1.1.206|South Africa|2020-07-09	Africa|hCoV-19/South Africa/KRISP-K001318/2020|EPI ISL 515803|B.1.1|South Africa|2020-07-18	0.0002016271	Africa
Africa|hCoV-19/South Africa/KRISP-0498/2020|EPI ISL 498067|B.1|South Africa|2020-07-10	Africa|hCoV-19/South Africa/KRISP-K001318/2020|EPI ISL 515803|B.1.1|South Africa|2020-07-18	0.0005378785	Africa
Africa|hCoV-19/South Africa/KRISP-0500/2020|EPI ISL 498068|B.1.1|South Africa|2020-07-07	Africa|hCoV-19/South Africa/KRISP-K001318/2020|EPI ISL 515803|B.1.1|South Africa|2020-07-18	0.0002810078	Africa
Africa|hCoV-19/South Africa/KRISP-0501/2020|EPI ISL 498069|B.1.5|South Africa|2020-07-11	Africa|hCoV-19/South Africa/KRISP-K001318/2020|EPI ISL 515803|B.1.1|South Africa|2020-07-18	0.0004033584	Africa
Africa|hCoV-19/South Africa/KRISP-0502/2020|EPI ISL 498070|B.1.1.273|South Africa|2020-07-11	Africa|hCoV-19/South Africa/KRISP-K001318/2020|EPI ISL 515803|B.1.1|South Africa|2020-07-18	0.0004374071	Africa
Africa|hCoV-19/South Africa/KRISP-0503/2020|EPI ISL 498071|B.1.1.273|South Africa|2020-07-11	Africa|hCoV-19/South Africa/KRISP-K001318/2020|EPI ISL 515803|B.1.1|South Africa|2020-07-18	0.0005378659	Africa
Africa|hCoV-19/South Africa/KRISP-0526/2020|EPI ISL 498072|B.1.5.19|South Africa|2020-07-13	Africa|hCoV-19/South Africa/KRISP-K001318/2020|EPI ISL 515803|B.1.1|South Africa|2020-07-18	0.0004369689	Africa
Africa|hCoV-19/South Africa/KRISP-0527/2020|EPI ISL 498073|B.1.140|South Africa|2020-07-14	Africa|hCoV-19/South Africa/KRISP-K001318/2020|EPI ISL 515803|B.1.1|South Africa|2020-07-18	0.0006051642	Africa
Africa|hCoV-19/South Africa/KRISP-0529/2020|EPI ISL 498074|C.1|South Africa|2020-07-13	Africa|hCoV-19/South Africa/KRISP-K001318/2020|EPI ISL 515803|B.1.1|South Africa|2020-07-18	0.0004369689	Africa
Africa|hCoV-19/South Africa/KRISP-0531/2020|EPI ISL 498075|B.1.5|South Africa|2020-07-14	Africa|hCoV-19/South Africa/KRISP-K001318/2020|EPI ISL 515803|B.1.1|South Africa|2020-07-18	0.0005042509	Africa
Africa|hCoV-19/South Africa/KRISP-0534/2020|EPI ISL 498077|B.1.5|South Africa|2020-07-14	Africa|hCoV-19/South Africa/KRISP-K001318/2020|EPI ISL 515803|B.1.1|South Africa|2020-07-18	0.0005042848	Africa
Africa|hCoV-19/South Africa/KRISP-0535/2020|EPI ISL 498078|B.1.1.206|South Africa|2020-07-08	Africa|hCoV-19/South Africa/KRISP-K001318/2020|EPI ISL 515803|B.1.1|South Africa|2020-07-18	0.0003361028	Africa
Africa|hCoV-19/South Africa/KRISP-0536/2020|EPI ISL 498079|B.1.1|South Africa|2020-07-14	Africa|hCoV-19/South Africa/KRISP-K001318/2020|EPI ISL 515803|B.1.1|South Africa|2020-07-18	0.0002016359	Africa
Africa|hCoV-19/South Africa/KRISP-0538/2020|EPI ISL 498080|B.1.1.254|South Africa|2020-07-14	Africa|hCoV-19/South Africa/KRISP-K001318/2020|EPI ISL 515803|B.1.1|South Africa|2020-07-18	0.0002710574	Africa
Africa|hCoV-19/South Africa/KRISP-0539/2020|EPI ISL 498081|B.1.1.206|South Africa|2020-07-07	Africa|hCoV-19/South Africa/KRISP-K001318/2020|EPI ISL 515803|B.1.1|South Africa|2020-07-18	0.0002352466	Africa
Africa|hCoV-19/South Africa/KRISP-0540/2020|EPI ISL 498082|B.1.1|South Africa|2020-07-14	Africa|hCoV-19/South Africa/KRISP-K001318/2020|EPI ISL 515803|B.1.1|South Africa|2020-07-18	0.0000671978	Africa
Africa|hCoV-19/South Africa/KRISP-0541/2020|EPI ISL 498083|B.1.1.206|South Africa|2020-07-14	Africa|hCoV-19/South Africa/KRISP-K001318/2020|EPI ISL 515803|B.1.1|South Africa|2020-07-18	0.0003415163	Africa
Africa|hCoV-19/South Africa/KRISP-0543/2020|EPI ISL 498084|C.2|South Africa|2020-07-12	Africa|hCoV-19/South Africa/KRISP-K001318/2020|EPI ISL 515803|B.1.1|South Africa|2020-07-18	0.0005714175	Africa
Africa|hCoV-19/South Africa/KRISP-0544/2020|EPI ISL 498085|B.1.1.206|South Africa|2020-07-13	Africa|hCoV-19/South Africa/KRISP-K001318/2020|EPI ISL 515803|B.1.1|South Africa|2020-07-18	0.0002025623	Africa
Africa|hCoV-19/South Africa/KRISP-0545/2020|EPI ISL 498086|B.1.1.273|South Africa|2020-07-14	Africa|hCoV-19/South Africa/KRISP-K001318/2020|EPI ISL 515803|B.1.1|South Africa|2020-07-18	0.0004705616	Africa
Africa|hCoV-19/South Africa/KRISP-0548/2020|EPI ISL 498087|B.1.1.273|South Africa|2020-07-15	Africa|hCoV-19/South Africa/KRISP-K001318/2020|EPI ISL 515803|B.1.1|South Africa|2020-07-18	0.0003696797	Africa
Africa|hCoV-19/South Africa/KRISP-0549/2020|EPI ISL 498088|B.1.140|South Africa|2020-07-15	Africa|hCoV-19/South Africa/KRISP-K001318/2020|EPI ISL 515803|B.1.1|South Africa|2020-07-18	0.0004706452	Africa
Africa|hCoV-19/South Africa/KRISP-0550/2020|EPI ISL 498089|B.1.1.34|South Africa|2020-07-15	Africa|hCoV-19/South Africa/KRISP-K001318/2020|EPI ISL 515803|B.1.1|South Africa|2020-07-18	0.0004033573	Africa
Africa|hCoV-19/South Africa/KRISP-0551/2020|EPI ISL 498090|H.1|South Africa|2020-07-14	Africa|hCoV-19/South Africa/KRISP-K001318/2020|EPI ISL 515803|B.1.1|South Africa|2020-07-18	0.0002688534	Africa
Africa|hCoV-19/South Africa/KRISP-0552/2020|EPI ISL 498091|H.1|South Africa|2020-07-14	Africa|hCoV-19/South Africa/KRISP-K001318/2020|EPI ISL 515803|B.1.1|South Africa|2020-07-18	0.0002688534	Africa
Africa|hCoV-19/South Africa/KRISP-0553/2020|EPI ISL 498092|H.1|South Africa|2020-07-14	Africa|hCoV-19/South Africa/KRISP-K001318/2020|EPI ISL 515803|B.1.1|South Africa|2020-07-18	0.0002363777	Africa
Africa|hCoV-19/South Africa/KRISP-0554/2020|EPI ISL 498093|B.1.1|South Africa|2020-07-14	Africa|hCoV-19/South Africa/KRISP-K001318/2020|EPI ISL 515803|B.1.1|South Africa|2020-07-18	0.0002366653	Africa
Africa|hCoV-19/South Africa/KRISP-0555/2020|EPI ISL 498094|B.1.140|South Africa|2020-07-15	Africa|hCoV-19/South Africa/KRISP-K001318/2020|EPI ISL 515803|B.1.1|South Africa|2020-07-18	0.0005042629	Africa
Africa|hCoV-19/South Africa/KRISP-0556/2020|EPI ISL 498095|B.1.1.273|South Africa|2020-07-15	Africa|hCoV-19/South Africa/KRISP-K001318/2020|EPI ISL 515803|B.1.1|South Africa|2020-07-18	0.0003696884	Africa
Africa|hCoV-19/South Africa/KRISP-0557/2020|EPI ISL 498096|C.1|South Africa|2020-07-14	Africa|hCoV-19/South Africa/KRISP-K001318/2020|EPI ISL 515803|B.1.1|South Africa|2020-07-18	0.0004370277	Africa
Africa|hCoV-19/South Africa/KRISP-0558/2020|EPI ISL 498097|B.1.1.206|South Africa|2020-07-15	Africa|hCoV-19/South Africa/KRISP-K001318/2020|EPI ISL 515803|B.1.1|South Africa|2020-07-18	0.0002702882	Africa
Africa|hCoV-19/South Africa/KRISP-0559/2020|EPI ISL 498098|B.1.1.206|South Africa|2020-07-14	Africa|hCoV-19/South Africa/KRISP-K001318/2020|EPI ISL 515803|B.1.1|South Africa|2020-07-18	0.0002688650	Africa
Africa|hCoV-19/South Africa/KRISP-0560/2020|EPI ISL 498099|B.1.1|South Africa|2020-07-15	Africa|hCoV-19/South Africa/KRISP-K001318/2020|EPI ISL 515803|B.1.1|South Africa|2020-07-18	0.0002352261	Africa
Africa|hCoV-19/South Africa/KRISP-0561/2020|EPI ISL 498100|H.1|South Africa|2020-07-15	Africa|hCoV-19/South Africa/KRISP-K001318/2020|EPI ISL 515803|B.1.1|South Africa|2020-07-18	0.0003024661	Africa
Africa|hCoV-19/South Africa/KRISP-0562/2020|EPI ISL 498101|B.1.140|South Africa|2020-07-15	Africa|hCoV-19/South Africa/KRISP-K001318/2020|EPI ISL 515803|B.1.1|South Africa|2020-07-18	0.0004369998	Africa
Africa|hCoV-19/South Africa/KRISP-0564/2020|EPI ISL 498103|B.1.1|South Africa|2020-07-15	Africa|hCoV-19/South Africa/KRISP-K001318/2020|EPI ISL 515803|B.1.1|South Africa|2020-07-18	0.0001680119	Africa
Africa|hCoV-19/South Africa/KRISP-0565/2020|EPI ISL 498104|C.2|South Africa|2020-07-14	Africa|hCoV-19/South Africa/KRISP-K001318/2020|EPI ISL 515803|B.1.1|South Africa|2020-07-18	0.0004369309	Africa
Africa|hCoV-19/South Africa/KRISP-0567/2020|EPI ISL 498105|B.1.1.206|South Africa|2020-07-15	Africa|hCoV-19/South Africa/KRISP-K001318/2020|EPI ISL 515803|B.1.1|South Africa|2020-07-18	0.0002028724	Africa
Africa|hCoV-19/South Africa/KRISP-0568/2020|EPI ISL 498106|B.1.1|South Africa|2020-07-15	Africa|hCoV-19/South Africa/KRISP-K001318/2020|EPI ISL 515803|B.1.1|South Africa|2020-07-18	0.0002352261	Africa
Africa|hCoV-19/South Africa/KRISP-0569/2020|EPI ISL 498107|B.1.1.206|South Africa|2020-07-15	Africa|hCoV-19/South Africa/KRISP-K001318/2020|EPI ISL 515803|B.1.1|South Africa|2020-07-18	0.0001690529	Africa
Africa|hCoV-19/South Africa/KRISP-0570/2020|EPI ISL 498108|B.1.1.56|South Africa|2020-07-02	Africa|hCoV-19/South Africa/KRISP-K001318/2020|EPI ISL 515803|B.1.1|South Africa|2020-07-18	0.0002688470	Africa
Africa|hCoV-19/South Africa/KRISP-0571/2020|EPI ISL 498109|B.1.1.56|South Africa|2020-07-14	Africa|hCoV-19/South Africa/KRISP-K001318/2020|EPI ISL 515803|B.1.1|South Africa|2020-07-18	0.0002016183	Africa
Africa|hCoV-19/South Africa/KRISP-0572/2020|EPI ISL 498110|B.1.5|South Africa|2020-07-13	Africa|hCoV-19/South Africa/KRISP-K001318/2020|EPI ISL 515803|B.1.1|South Africa|2020-07-18	0.0004706341	Africa
Africa|hCoV-19/South Africa/KRISP-0573/2020|EPI ISL 498111|B.1.1.206|South Africa|2020-07-14	Africa|hCoV-19/South Africa/KRISP-K001318/2020|EPI ISL 515803|B.1.1|South Africa|2020-07-18	0.0002688651	Africa
Africa|hCoV-19/South Africa/KRISP-0574/2020|EPI ISL 498112|B.1.1.206|South Africa|2020-07-15	Africa|hCoV-19/South Africa/KRISP-K001318/2020|EPI ISL 515803|B.1.1|South Africa|2020-07-18	0.0003024925	Africa
Africa|hCoV-19/South Africa/KRISP-0575/2020|EPI ISL 498113|B.1.1.206|South Africa|2020-07-13	Africa|hCoV-19/South Africa/KRISP-K001318/2020|EPI ISL 515803|B.1.1|South Africa|2020-07-18	0.0002688651	Africa
Africa|hCoV-19/South Africa/KRISP-0576/2020|EPI ISL 498114|B.1.1.206|South Africa|2020-07-07	Africa|hCoV-19/South Africa/KRISP-K001318/2020|EPI ISL 515803|B.1.1|South Africa|2020-07-18	0.0001680192	Africa
Africa|hCoV-19/South Africa/KRISP-0577/2020|EPI ISL 498115|B.1.1.56|South Africa|2020-07-09	Africa|hCoV-19/South Africa/KRISP-K001318/2020|EPI ISL 515803|B.1.1|South Africa|2020-07-18	0.0003360657	Africa
Africa|hCoV-19/South Africa/KRISP-0578/2020|EPI ISL 498116|B.1.1.206|South Africa|2020-07-09	Africa|hCoV-19/South Africa/KRISP-K001318/2020|EPI ISL 515803|B.1.1|South Africa|2020-07-18	0.0002016319	Africa
Africa|hCoV-19/South Africa/KRISP-0579/2020|EPI ISL 498117|B.1.1.273|South Africa|2020-07-08	Africa|hCoV-19/South Africa/KRISP-K001318/2020|EPI ISL 515803|B.1.1|South Africa|2020-07-18	0.0004033222	Africa
Africa|hCoV-19/South Africa/KRISP-0580/2020|EPI ISL 498118|B.1.1.206|South Africa|2020-07-07	Africa|hCoV-19/South Africa/KRISP-K001318/2020|EPI ISL 515803|B.1.1|South Africa|2020-07-18	0.0002016319	Africa
Africa|hCoV-19/South Africa/KRISP-0581/2020|EPI ISL 498119|B.1.1.273|South Africa|2020-07-09	Africa|hCoV-19/South Africa/KRISP-K001318/2020|EPI ISL 515803|B.1.1|South Africa|2020-07-18	0.0003360656	Africa
Africa|hCoV-19/South Africa/KRISP-0584/2020|EPI ISL 498122|B.1|South Africa|2020-07-07	Africa|hCoV-19/South Africa/KRISP-K001318/2020|EPI ISL 515803|B.1.1|South Africa|2020-07-18	0.0004033492	Africa
Africa|hCoV-19/South Africa/KRISP-0585/2020|EPI ISL 498123|B.1.140|South Africa|2020-07-08	Africa|hCoV-19/South Africa/KRISP-K001318/2020|EPI ISL 515803|B.1.1|South Africa|2020-07-18	0.0005378912	Africa
Africa|hCoV-19/South Africa/KRISP-0586/2020|EPI ISL 498124|B.1.1.273|South Africa|2020-07-08	Africa|hCoV-19/South Africa/KRISP-K001318/2020|EPI ISL 515803|B.1.1|South Africa|2020-07-18	0.0003696958	Africa
Africa|hCoV-19/South Africa/KRISP-0587/2020|EPI ISL 498125|B.1.1.56|South Africa|2020-07-09	Africa|hCoV-19/South Africa/KRISP-K001318/2020|EPI ISL 515803|B.1.1|South Africa|2020-07-18	0.0003696958	Africa
Africa|hCoV-19/South Africa/KRISP-0588/2020|EPI ISL 498126|B.1.140|South Africa|2020-07-08	Africa|hCoV-19/South Africa/KRISP-K001318/2020|EPI ISL 515803|B.1.1|South Africa|2020-07-18	0.0005042509	Africa
Africa|hCoV-19/South Africa/KRISP-06/2020|EPI ISL 421573|B.6|South Africa|2020-03-31	Africa|hCoV-19/South Africa/KRISP-K001318/2020|EPI ISL 515803|B.1.1|South Africa|2020-07-18	0.0005399892	Africa
Africa|hCoV-19/South Africa/KRISP-07/2020|EPI ISL 421574|B.1.106|South Africa|2020-04-01	Africa|hCoV-19/South Africa/KRISP-K001318/2020|EPI ISL 515803|B.1.1|South Africa|2020-07-18	0.0003024834	Africa
Africa|hCoV-19/South Africa/KRISP-101/2020|EPI ISL 455631|B.1.5|South Africa|2020-04-30	Africa|hCoV-19/South Africa/KRISP-K001318/2020|EPI ISL 515803|B.1.1|South Africa|2020-07-18	0.0003024733	Africa
Africa|hCoV-19/South Africa/KRISP-102/2020|EPI ISL 455632|B.1.1|South Africa|2020-04-30	Africa|hCoV-19/South Africa/KRISP-K001318/2020|EPI ISL 515803|B.1.1|South Africa|2020-07-18	0.0002016183	Africa
Africa|hCoV-19/South Africa/KRISP-103/2020|EPI ISL 455633|B.1.106|South Africa|2020-04-30	Africa|hCoV-19/South Africa/KRISP-K001318/2020|EPI ISL 515803|B.1.1|South Africa|2020-07-18	0.0004038826	Africa
Africa|hCoV-19/South Africa/KRISP-104/2020|EPI ISL 455634|B.1.106|South Africa|2020-05-01	Africa|hCoV-19/South Africa/KRISP-K001318/2020|EPI ISL 515803|B.1.1|South Africa|2020-07-18	0.0004164674	Africa
Africa|hCoV-19/South Africa/KRISP-105/2020|EPI ISL 455635|B.1.106|South Africa|2020-05-05	Africa|hCoV-19/South Africa/KRISP-K001318/2020|EPI ISL 515803|B.1.1|South Africa|2020-07-18	0.0004045223	Africa
Africa|hCoV-19/South Africa/KRISP-106/2020|EPI ISL 455636|B.1.106|South Africa|2020-03-31	Africa|hCoV-19/South Africa/KRISP-K001318/2020|EPI ISL 515803|B.1.1|South Africa|2020-07-18	0.0003360882	Africa
Africa|hCoV-19/South Africa/KRISP-108/2020|EPI ISL 455638|B.1|South Africa|2020-05-04	Africa|hCoV-19/South Africa/KRISP-K001318/2020|EPI ISL 515803|B.1.1|South Africa|2020-07-18	0.0004172590	Africa
Africa|hCoV-19/South Africa/KRISP-109/2020|EPI ISL 455639|B.1.1.57|South Africa|2020-03-31	Africa|hCoV-19/South Africa/KRISP-K001318/2020|EPI ISL 515803|B.1.1|South Africa|2020-07-18	0.0002688468	Africa
Africa|hCoV-19/South Africa/KRISP-K000566/2020|EPI ISL 509223|B.1.1.206|South Africa|2020-07-13	Africa|hCoV-19/South Africa/KRISP-K001318/2020|EPI ISL 515803|B.1.1|South Africa|2020-07-18	0.0002016319	Africa
Africa|hCoV-19/South Africa/KRISP-K000567/2020|EPI ISL 509224|B.1.1.62|South Africa|2020-07-13	Africa|hCoV-19/South Africa/KRISP-K001318/2020|EPI ISL 515803|B.1.1|South Africa|2020-07-18	0.0003361288	Africa
Africa|hCoV-19/South Africa/KRISP-K000568/2020|EPI ISL 509225|B.1.1.206|South Africa|2020-07-11	Africa|hCoV-19/South Africa/KRISP-K001318/2020|EPI ISL 515803|B.1.1|South Africa|2020-07-18	0.0002016407	Africa
Africa|hCoV-19/South Africa/KRISP-K000569/2020|EPI ISL 509226|H.1|South Africa|2020-07-11	Africa|hCoV-19/South Africa/KRISP-K001318/2020|EPI ISL 515803|B.1.1|South Africa|2020-07-18	0.0003697206	Africa
Africa|hCoV-19/South Africa/KRISP-K000571/2020|EPI ISL 509227|B.1.1.99|South Africa|2020-07-13	Africa|hCoV-19/South Africa/KRISP-K001318/2020|EPI ISL 515803|B.1.1|South Africa|2020-07-18	0.0002037680	Africa
Africa|hCoV-19/South Africa/KRISP-K000572/2020|EPI ISL 509228|B.1.1.206|South Africa|2020-07-13	Africa|hCoV-19/South Africa/KRISP-K001318/2020|EPI ISL 515803|B.1.1|South Africa|2020-07-18	0.0002688597	Africa
Africa|hCoV-19/South Africa/KRISP-K000573/2020|EPI ISL 509229|B.1.1.206|South Africa|2020-07-10	Africa|hCoV-19/South Africa/KRISP-K001318/2020|EPI ISL 515803|B.1.1|South Africa|2020-07-18	0.0001344126	Africa
Africa|hCoV-19/South Africa/KRISP-K000574/2020|EPI ISL 509230|B.1.5.19|South Africa|2020-07-13	Africa|hCoV-19/South Africa/KRISP-K001318/2020|EPI ISL 515803|B.1.1|South Africa|2020-07-18	0.0004033316	Africa
Africa|hCoV-19/South Africa/KRISP-K000575/2020|EPI ISL 509231|B.1.140|South Africa|2020-07-13	Africa|hCoV-19/South Africa/KRISP-K001318/2020|EPI ISL 515803|B.1.1|South Africa|2020-07-18	0.0005042390	Africa
Africa|hCoV-19/South Africa/KRISP-K000576/2020|EPI ISL 509232|B.1.1.206|South Africa|2020-07-13	Africa|hCoV-19/South Africa/KRISP-K001318/2020|EPI ISL 515803|B.1.1|South Africa|2020-07-18	0.0002352466	Africa
Africa|hCoV-19/South Africa/KRISP-K000577/2020|EPI ISL 509233|B.1.1.206|South Africa|2020-07-11	Africa|hCoV-19/South Africa/KRISP-K001318/2020|EPI ISL 515803|B.1.1|South Africa|2020-07-18	0.0001008031	Africa
Africa|hCoV-19/South Africa/KRISP-K000578/2020|EPI ISL 509234|C.1|South Africa|2020-07-13	Africa|hCoV-19/South Africa/KRISP-K001318/2020|EPI ISL 515803|B.1.1|South Africa|2020-07-18	0.0005076343	Africa
Africa|hCoV-19/South Africa/KRISP-K000579/2020|EPI ISL 509235|C.1|South Africa|2020-07-10	Africa|hCoV-19/South Africa/KRISP-K001318/2020|EPI ISL 515803|B.1.1|South Africa|2020-07-18	0.0003697330	Africa
Africa|hCoV-19/South Africa/KRISP-K000580/2020|EPI ISL 509236|B.1.1|South Africa|2020-07-13	Africa|hCoV-19/South Africa/KRISP-K001318/2020|EPI ISL 515803|B.1.1|South Africa|2020-07-18	0.0003024661	Africa
Africa|hCoV-19/South Africa/KRISP-K000581/2020|EPI ISL 509237|B.1.1.206|South Africa|2020-07-13	Africa|hCoV-19/South Africa/KRISP-K001318/2020|EPI ISL 515803|B.1.1|South Africa|2020-07-18	0.0003024925	Africa
Africa|hCoV-19/South Africa/KRISP-K000582/2020|EPI ISL 509238|B.1.1.206|South Africa|2020-07-13	Africa|hCoV-19/South Africa/KRISP-K001318/2020|EPI ISL 515803|B.1.1|South Africa|2020-07-18	0.0001680192	Africa
Africa|hCoV-19/South Africa/KRISP-K000583/2020|EPI ISL 509239|B.1.1.206|South Africa|2020-07-13	Africa|hCoV-19/South Africa/KRISP-K001318/2020|EPI ISL 515803|B.1.1|South Africa|2020-07-18	0.0002016359	Africa
Africa|hCoV-19/South Africa/KRISP-K000584/2020|EPI ISL 509240|B.1.1.273|South Africa|2020-07-13	Africa|hCoV-19/South Africa/KRISP-K001318/2020|EPI ISL 515803|B.1.1|South Africa|2020-07-18	0.0004369221	Africa
Africa|hCoV-19/South Africa/KRISP-K000585/2020|EPI ISL 509241|B.1.140|South Africa|2020-07-13	Africa|hCoV-19/South Africa/KRISP-K001318/2020|EPI ISL 515803|B.1.1|South Africa|2020-07-18	0.0004369998	Africa
Africa|hCoV-19/South Africa/KRISP-K000586/2020|EPI ISL 509242|B.1.140|South Africa|2020-07-13	Africa|hCoV-19/South Africa/KRISP-K001318/2020|EPI ISL 515803|B.1.1|South Africa|2020-07-18	0.0004708732	Africa
Africa|hCoV-19/South Africa/KRISP-K000588/2020|EPI ISL 509243|B.1.1.206|South Africa|2020-07-13	Africa|hCoV-19/South Africa/KRISP-K001318/2020|EPI ISL 515803|B.1.1|South Africa|2020-07-18	0.0002352466	Africa
Africa|hCoV-19/South Africa/KRISP-K000589/2020|EPI ISL 509244|B.1.1.206|South Africa|2020-07-13	Africa|hCoV-19/South Africa/KRISP-K001318/2020|EPI ISL 515803|B.1.1|South Africa|2020-07-18	0.0002352569	Africa
Africa|hCoV-19/South Africa/KRISP-K000591/2020|EPI ISL 509245|B.1.5|South Africa|2020-07-12	Africa|hCoV-19/South Africa/KRISP-K001318/2020|EPI ISL 515803|B.1.1|South Africa|2020-07-18	0.0002688597	Africa
Africa|hCoV-19/South Africa/KRISP-K000592/2020|EPI ISL 509246|B.1.1.273|South Africa|2020-07-13	Africa|hCoV-19/South Africa/KRISP-K001318/2020|EPI ISL 515803|B.1.1|South Africa|2020-07-18	0.0003726799	Africa
Africa|hCoV-19/South Africa/KRISP-K000594/2020|EPI ISL 509247|B.1.140|South Africa|2020-07-02	Africa|hCoV-19/South Africa/KRISP-K001318/2020|EPI ISL 515803|B.1.1|South Africa|2020-07-18	0.0005378785	Africa
Africa|hCoV-19/South Africa/KRISP-K000595/2020|EPI ISL 509248|B.1.140|South Africa|2020-07-02	Africa|hCoV-19/South Africa/KRISP-K001318/2020|EPI ISL 515803|B.1.1|South Africa|2020-07-18	0.0005042509	Africa
Africa|hCoV-19/South Africa/KRISP-K000596/2020|EPI ISL 509249|B.1.1.206|South Africa|2020-07-02	Africa|hCoV-19/South Africa/KRISP-K001318/2020|EPI ISL 515803|B.1.1|South Africa|2020-07-18	0.0002688768	Africa
Africa|hCoV-19/South Africa/KRISP-K000597/2020|EPI ISL 509250|B.1.1.34|South Africa|2020-07-13	Africa|hCoV-19/South Africa/KRISP-K001318/2020|EPI ISL 515803|B.1.1|South Africa|2020-07-18	0.0003024590	Africa
Africa|hCoV-19/South Africa/KRISP-K000598/2020|EPI ISL 509251|B.1.1.206|South Africa|2020-07-03	Africa|hCoV-19/South Africa/KRISP-K001318/2020|EPI ISL 515803|B.1.1|South Africa|2020-07-18	0.0001344126	Africa
Africa|hCoV-19/South Africa/KRISP-K000599/2020|EPI ISL 509252|B.1.1.273|South Africa|2020-07-13	Africa|hCoV-19/South Africa/KRISP-K001318/2020|EPI ISL 515803|B.1.1|South Africa|2020-07-18	0.0002688470	Africa
Africa|hCoV-19/South Africa/KRISP-K000600/2020|EPI ISL 509253|B.1.1.206|South Africa|2020-07-01	Africa|hCoV-19/South Africa/KRISP-K001318/2020|EPI ISL 515803|B.1.1|South Africa|2020-07-18	0.0002688534	Africa
Africa|hCoV-19/South Africa/KRISP-K000601/2020|EPI ISL 509254|B.1.1.57|South Africa|2020-07-13	Africa|hCoV-19/South Africa/KRISP-K001318/2020|EPI ISL 515803|B.1.1|South Africa|2020-07-18	0.0002352364	Africa
Africa|hCoV-19/South Africa/KRISP-K000602/2020|EPI ISL 509255|B.1.1.206|South Africa|2020-07-01	Africa|hCoV-19/South Africa/KRISP-K001318/2020|EPI ISL 515803|B.1.1|South Africa|2020-07-18	0.0002352419	Africa
Africa|hCoV-19/South Africa/KRISP-K000603/2020|EPI ISL 509256|B.1.1.206|South Africa|2020-07-02	Africa|hCoV-19/South Africa/KRISP-K001318/2020|EPI ISL 515803|B.1.1|South Africa|2020-07-18	0.0002016271	Africa
Africa|hCoV-19/South Africa/KRISP-K000604/2020|EPI ISL 509257|C.1|South Africa|2020-07-01	Africa|hCoV-19/South Africa/KRISP-K001318/2020|EPI ISL 515803|B.1.1|South Africa|2020-07-18	0.0004033126	Africa
Africa|hCoV-19/South Africa/KRISP-K000606/2020|EPI ISL 509259|B.1.1.206|South Africa|2020-07-02	Africa|hCoV-19/South Africa/KRISP-K001318/2020|EPI ISL 515803|B.1.1|South Africa|2020-07-18	0.0003778625	Africa
Africa|hCoV-19/South Africa/KRISP-K000607/2020|EPI ISL 509260|B.1.1.57|South Africa|2020-07-13	Africa|hCoV-19/South Africa/KRISP-K001318/2020|EPI ISL 515803|B.1.1|South Africa|2020-07-18	0.0003024722	Africa
Africa|hCoV-19/South Africa/KRISP-K000608/2020|EPI ISL 509261|H.1|South Africa|2020-07-03	Africa|hCoV-19/South Africa/KRISP-K001318/2020|EPI ISL 515803|B.1.1|South Africa|2020-07-18	0.0003032099	Africa
Africa|hCoV-19/South Africa/KRISP-K000612/2020|EPI ISL 509264|B.1.1.206|South Africa|2020-07-01	Africa|hCoV-19/South Africa/KRISP-K001318/2020|EPI ISL 515803|B.1.1|South Africa|2020-07-18	0.0003361096	Africa
Africa|hCoV-19/South Africa/KRISP-K000613/2020|EPI ISL 509265|B.1.1.206|South Africa|2020-07-14	Africa|hCoV-19/South Africa/KRISP-K001318/2020|EPI ISL 515803|B.1.1|South Africa|2020-07-18	0.0003361029	Africa
Africa|hCoV-19/South Africa/KRISP-K000614/2020|EPI ISL 509266|B.1.1.206|South Africa|2020-07-02	Africa|hCoV-19/South Africa/KRISP-K001318/2020|EPI ISL 515803|B.1.1|South Africa|2020-07-18	0.0002352522	Africa
Africa|hCoV-19/South Africa/KRISP-K000615/2020|EPI ISL 509267|B.1.1.206|South Africa|2020-07-02	Africa|hCoV-19/South Africa/KRISP-K001318/2020|EPI ISL 515803|B.1.1|South Africa|2020-07-18	0.0003024793	Africa
Africa|hCoV-19/South Africa/KRISP-K000616/2020|EPI ISL 509268|B.1.1.206|South Africa|2020-07-01	Africa|hCoV-19/South Africa/KRISP-K001318/2020|EPI ISL 515803|B.1.1|South Africa|2020-07-18	0.0002032386	Africa
Africa|hCoV-19/South Africa/KRISP-K000617/2020|EPI ISL 509269|B.1.1.206|South Africa|2020-07-01	Africa|hCoV-19/South Africa/KRISP-K001318/2020|EPI ISL 515803|B.1.1|South Africa|2020-07-18	0.0002016359	Africa
Africa|hCoV-19/South Africa/KRISP-K000618/2020|EPI ISL 509270|B.1.1.206|South Africa|2020-07-03	Africa|hCoV-19/South Africa/KRISP-K001318/2020|EPI ISL 515803|B.1.1|South Africa|2020-07-18	0.0001680192	Africa
Africa|hCoV-19/South Africa/KRISP-K000620/2020|EPI ISL 509272|B.1.1.206|South Africa|2020-07-01	Africa|hCoV-19/South Africa/KRISP-K001318/2020|EPI ISL 515803|B.1.1|South Africa|2020-07-18	0.0002388615	Africa
Africa|hCoV-19/South Africa/KRISP-K000621/2020|EPI ISL 509273|B.1.140|South Africa|2020-07-02	Africa|hCoV-19/South Africa/KRISP-K001318/2020|EPI ISL 515803|B.1.1|South Africa|2020-07-18	0.0005084378	Africa
Africa|hCoV-19/South Africa/KRISP-K000622/2020|EPI ISL 509274|B.1.1|South Africa|2020-07-03	Africa|hCoV-19/South Africa/KRISP-K001318/2020|EPI ISL 515803|B.1.1|South Africa|2020-07-18	0.0001680119	Africa
Africa|hCoV-19/South Africa/KRISP-K000623/2020|EPI ISL 509275|B.1.1.206|South Africa|2020-07-04	Africa|hCoV-19/South Africa/KRISP-K001318/2020|EPI ISL 515803|B.1.1|South Africa|2020-07-18	0.0003024793	Africa
Africa|hCoV-19/South Africa/KRISP-K000624/2020|EPI ISL 509276|B.1.1.206|South Africa|2020-07-02	Africa|hCoV-19/South Africa/KRISP-K001318/2020|EPI ISL 515803|B.1.1|South Africa|2020-07-18	0.0002028176	Africa
Africa|hCoV-19/South Africa/KRISP-K000625/2020|EPI ISL 509277|B.1.1.206|South Africa|2020-07-11	Africa|hCoV-19/South Africa/KRISP-K001318/2020|EPI ISL 515803|B.1.1|South Africa|2020-07-18	0.0002714463	Africa
Africa|hCoV-19/South Africa/KRISP-K000626/2020|EPI ISL 509278|B.1.1.1|South Africa|2020-07-07	Africa|hCoV-19/South Africa/KRISP-K001318/2020|EPI ISL 515803|B.1.1|South Africa|2020-07-18	0.0004157897	Africa
Africa|hCoV-19/South Africa/KRISP-K000628/2020|EPI ISL 509279|B.1.1.206|South Africa|2020-07-12	Africa|hCoV-19/South Africa/KRISP-K001318/2020|EPI ISL 515803|B.1.1|South Africa|2020-07-18	0.0002016319	Africa
Africa|hCoV-19/South Africa/KRISP-K000629/2020|EPI ISL 509280|B.1.1|South Africa|2020-07-03	Africa|hCoV-19/South Africa/KRISP-K001318/2020|EPI ISL 515803|B.1.1|South Africa|2020-07-18	0.0003114307	Africa
Africa|hCoV-19/South Africa/KRISP-K000630/2020|EPI ISL 509281|B.1.1.206|South Africa|2020-07-03	Africa|hCoV-19/South Africa/KRISP-K001318/2020|EPI ISL 515803|B.1.1|South Africa|2020-07-18	0.0001680264	Africa
Africa|hCoV-19/South Africa/KRISP-K000631/2020|EPI ISL 509282|B.1.1.206|South Africa|2020-07-04	Africa|hCoV-19/South Africa/KRISP-K001318/2020|EPI ISL 515803|B.1.1|South Africa|2020-07-18	0.0002032111	Africa
Africa|hCoV-19/South Africa/KRISP-K000632/2020|EPI ISL 509283|B.1.1.206|South Africa|2020-07-02	Africa|hCoV-19/South Africa/KRISP-K001318/2020|EPI ISL 515803|B.1.1|South Africa|2020-07-18	0.0002016271	Africa
Africa|hCoV-19/South Africa/KRISP-K000633/2020|EPI ISL 509284|B.1.1.206|South Africa|2020-07-02	Africa|hCoV-19/South Africa/KRISP-K001318/2020|EPI ISL 515803|B.1.1|South Africa|2020-07-18	0.0001680192	Africa
Africa|hCoV-19/South Africa/KRISP-K000635/2020|EPI ISL 509285|B.1|South Africa|2020-07-07	Africa|hCoV-19/South Africa/KRISP-K001318/2020|EPI ISL 515803|B.1.1|South Africa|2020-07-18	0.0004369705	Africa
Africa|hCoV-19/South Africa/KRISP-K000637/2020|EPI ISL 509287|B.1.106|South Africa|2020-07-13	Africa|hCoV-19/South Africa/KRISP-K001318/2020|EPI ISL 515803|B.1.1|South Africa|2020-07-18	0.0003697045	Africa
Africa|hCoV-19/South Africa/KRISP-K000639/2020|EPI ISL 509288|C.1|South Africa|2020-07-13	Africa|hCoV-19/South Africa/KRISP-K001318/2020|EPI ISL 515803|B.1.1|South Africa|2020-07-18	0.0003721593	Africa
Africa|hCoV-19/South Africa/KRISP-K000640/2020|EPI ISL 509289|B.1.5.31|South Africa|2020-07-13	Africa|hCoV-19/South Africa/KRISP-K001318/2020|EPI ISL 515803|B.1.1|South Africa|2020-07-18	0.0003697132	Africa
Africa|hCoV-19/South Africa/KRISP-K000641/2020|EPI ISL 509290|B.1.1.34|South Africa|2020-07-13	Africa|hCoV-19/South Africa/KRISP-K001318/2020|EPI ISL 515803|B.1.1|South Africa|2020-07-18	0.0004369880	Africa
Africa|hCoV-19/South Africa/KRISP-K000643/2020|EPI ISL 509292|C.1|South Africa|2020-07-10	Africa|hCoV-19/South Africa/KRISP-K001318/2020|EPI ISL 515803|B.1.1|South Africa|2020-07-18	0.0003696958	Africa
Africa|hCoV-19/South Africa/KRISP-K000649/2020|EPI ISL 509293|B.1.5.19|South Africa|2020-07-13	Africa|hCoV-19/South Africa/KRISP-K001318/2020|EPI ISL 515803|B.1.1|South Africa|2020-07-18	0.0005378424	Africa
Africa|hCoV-19/South Africa/KRISP-K000650/2020|EPI ISL 509294|B.1.1.206|South Africa|2020-07-13	Africa|hCoV-19/South Africa/KRISP-K001318/2020|EPI ISL 515803|B.1.1|South Africa|2020-07-18	0.0002688353	Africa
Africa|hCoV-19/South Africa/KRISP-K000652/2020|EPI ISL 509296|B.1.1.273|South Africa|2020-07-13	Africa|hCoV-19/South Africa/KRISP-K001318/2020|EPI ISL 515803|B.1.1|South Africa|2020-07-18	0.0004032951	Africa
Africa|hCoV-19/South Africa/KRISP-K000655/2020|EPI ISL 509298|B.1.1.254|South Africa|2020-07-12	Africa|hCoV-19/South Africa/KRISP-K001318/2020|EPI ISL 515803|B.1.1|South Africa|2020-07-18	0.0002796473	Africa
Africa|hCoV-19/South Africa/KRISP-K000658/2020|EPI ISL 509299|C.1|South Africa|2020-07-13	Africa|hCoV-19/South Africa/KRISP-K001318/2020|EPI ISL 515803|B.1.1|South Africa|2020-07-18	0.0005381671	Africa
Africa|hCoV-19/South Africa/KRISP-K000659/2020|EPI ISL 509300|B.1.1.206|South Africa|2020-07-13	Africa|hCoV-19/South Africa/KRISP-K001318/2020|EPI ISL 515803|B.1.1|South Africa|2020-07-18	0.0002688986	Africa
Africa|hCoV-19/South Africa/KRISP-K001035/2020|EPI ISL 509301|H.1|South Africa|2020-07-17	Africa|hCoV-19/South Africa/KRISP-K001318/2020|EPI ISL 515803|B.1.1|South Africa|2020-07-18	0.0002688534	Africa
Africa|hCoV-19/South Africa/KRISP-K001037/2020|EPI ISL 509302|B.1.140|South Africa|2020-07-16	Africa|hCoV-19/South Africa/KRISP-K001318/2020|EPI ISL 515803|B.1.1|South Africa|2020-07-18	0.0004369998	Africa
Africa|hCoV-19/South Africa/KRISP-K001038/2020|EPI ISL 509303|B.1.1.273|South Africa|2020-07-16	Africa|hCoV-19/South Africa/KRISP-K001318/2020|EPI ISL 515803|B.1.1|South Africa|2020-07-18	0.0004032951	Africa
Africa|hCoV-19/South Africa/KRISP-K001041/2020|EPI ISL 509304|B.1.1.273|South Africa|2020-07-16	Africa|hCoV-19/South Africa/KRISP-K001318/2020|EPI ISL 515803|B.1.1|South Africa|2020-07-18	0.0004369412	Africa
Africa|hCoV-19/South Africa/KRISP-K001043/2020|EPI ISL 509305|B.1.5.16|South Africa|2020-07-02	Africa|hCoV-19/South Africa/KRISP-K001318/2020|EPI ISL 515803|B.1.1|South Africa|2020-07-18	0.0006051235	Africa
Africa|hCoV-19/South Africa/KRISP-K001044/2020|EPI ISL 509306|B.1.1|South Africa|2020-07-18	Africa|hCoV-19/South Africa/KRISP-K001318/2020|EPI ISL 515803|B.1.1|South Africa|2020-07-18	0.0002016271	Africa
Africa|hCoV-19/South Africa/KRISP-K001045/2020|EPI ISL 509307|C.2|South Africa|2020-07-18	Africa|hCoV-19/South Africa/KRISP-K001318/2020|EPI ISL 515803|B.1.1|South Africa|2020-07-18	0.0004369499	Africa
Africa|hCoV-19/South Africa/KRISP-K001049/2020|EPI ISL 509308|B.1.1.34|South Africa|2020-07-16	Africa|hCoV-19/South Africa/KRISP-K001318/2020|EPI ISL 515803|B.1.1|South Africa|2020-07-18	0.0004369515	Africa
Africa|hCoV-19/South Africa/KRISP-K001051/2020|EPI ISL 509309|B.1.1.206|South Africa|2020-07-14	Africa|hCoV-19/South Africa/KRISP-K001318/2020|EPI ISL 515803|B.1.1|South Africa|2020-07-18	0.0003024985	Africa
Africa|hCoV-19/South Africa/KRISP-K001052/2020|EPI ISL 509310|B.1.1.206|South Africa|2020-07-14	Africa|hCoV-19/South Africa/KRISP-K001318/2020|EPI ISL 515803|B.1.1|South Africa|2020-07-18	0.0002352419	Africa
Africa|hCoV-19/South Africa/KRISP-K001053/2020|EPI ISL 509311|B.1.1.206|South Africa|2020-07-03	Africa|hCoV-19/South Africa/KRISP-K001318/2020|EPI ISL 515803|B.1.1|South Africa|2020-07-18	0.0001684680	Africa
Africa|hCoV-19/South Africa/KRISP-K001055/2020|EPI ISL 509313|B.1.1.62|South Africa|2020-07-13	Africa|hCoV-19/South Africa/KRISP-K001318/2020|EPI ISL 515803|B.1.1|South Africa|2020-07-18	0.0003361096	Africa
Africa|hCoV-19/South Africa/KRISP-K001057/2020|EPI ISL 509314|B.1.1.254|South Africa|2020-07-03	Africa|hCoV-19/South Africa/KRISP-K001318/2020|EPI ISL 515803|B.1.1|South Africa|2020-07-18	0.0002688353	Africa
Africa|hCoV-19/South Africa/KRISP-K001059/2020|EPI ISL 509316|B.1.1|South Africa|2020-07-01	Africa|hCoV-19/South Africa/KRISP-K001318/2020|EPI ISL 515803|B.1.1|South Africa|2020-07-18	0.0004033221	Africa
Africa|hCoV-19/South Africa/KRISP-K001061/2020|EPI ISL 509317|B.1.1.206|South Africa|2020-07-04	Africa|hCoV-19/South Africa/KRISP-K001318/2020|EPI ISL 515803|B.1.1|South Africa|2020-07-18	0.0001344100	Africa
Africa|hCoV-19/South Africa/KRISP-K001062/2020|EPI ISL 509318|B.1.1.206|South Africa|2020-07-03	Africa|hCoV-19/South Africa/KRISP-K001318/2020|EPI ISL 515803|B.1.1|South Africa|2020-07-18	0.0001680192	Africa
Africa|hCoV-19/South Africa/KRISP-K001063/2020|EPI ISL 509319|B.1.5|South Africa|2020-07-03	Africa|hCoV-19/South Africa/KRISP-K001318/2020|EPI ISL 515803|B.1.1|South Africa|2020-07-18	0.0004706153	Africa
Africa|hCoV-19/South Africa/KRISP-K001064/2020|EPI ISL 509320|B.1.1.273|South Africa|2020-07-03	Africa|hCoV-19/South Africa/KRISP-K001318/2020|EPI ISL 515803|B.1.1|South Africa|2020-07-18	0.0002688587	Africa
Africa|hCoV-19/South Africa/KRISP-K001065/2020|EPI ISL 509321|B.1.1|South Africa|2020-07-03	Africa|hCoV-19/South Africa/KRISP-K001318/2020|EPI ISL 515803|B.1.1|South Africa|2020-07-18	0.0002352419	Africa
Africa|hCoV-19/South Africa/KRISP-K001067/2020|EPI ISL 509323|B.1.1.206|South Africa|2020-07-02	Africa|hCoV-19/South Africa/KRISP-K001318/2020|EPI ISL 515803|B.1.1|South Africa|2020-07-18	0.0002352569	Africa
Africa|hCoV-19/South Africa/KRISP-K001068/2020|EPI ISL 509324|C.1|South Africa|2020-07-14	Africa|hCoV-19/South Africa/KRISP-K001318/2020|EPI ISL 515803|B.1.1|South Africa|2020-07-18	0.0004369308	Africa
Africa|hCoV-19/South Africa/KRISP-K001071/2020|EPI ISL 509325|B.1.1.273|South Africa|2020-07-18	Africa|hCoV-19/South Africa/KRISP-K001318/2020|EPI ISL 515803|B.1.1|South Africa|2020-07-18	0.0003360803	Africa
Africa|hCoV-19/South Africa/KRISP-K001072/2020|EPI ISL 509326|B.1.1.206|South Africa|2020-07-14	Africa|hCoV-19/South Africa/KRISP-K001318/2020|EPI ISL 515803|B.1.1|South Africa|2020-07-18	0.0001344068	Africa
Africa|hCoV-19/South Africa/KRISP-K001073/2020|EPI ISL 509327|B.1.1|South Africa|2020-07-14	Africa|hCoV-19/South Africa/KRISP-K001318/2020|EPI ISL 515803|B.1.1|South Africa|2020-07-18	0.0002352419	Africa
Africa|hCoV-19/South Africa/KRISP-K001074/2020|EPI ISL 509328|C.1|South Africa|2020-07-14	Africa|hCoV-19/South Africa/KRISP-K001318/2020|EPI ISL 515803|B.1.1|South Africa|2020-07-18	0.0004705709	Africa
Africa|hCoV-19/South Africa/KRISP-K001075/2020|EPI ISL 509329|C.1|South Africa|2020-07-02	Africa|hCoV-19/South Africa/KRISP-K001318/2020|EPI ISL 515803|B.1.1|South Africa|2020-07-18	0.0004369308	Africa
Africa|hCoV-19/South Africa/KRISP-K001076/2020|EPI ISL 509330|B.1.1|South Africa|2020-07-04	Africa|hCoV-19/South Africa/KRISP-K001318/2020|EPI ISL 515803|B.1.1|South Africa|2020-07-18	0.0002352261	Africa
Africa|hCoV-19/South Africa/KRISP-K001077/2020|EPI ISL 509331|B.1.1|South Africa|2020-07-03	Africa|hCoV-19/South Africa/KRISP-K001318/2020|EPI ISL 515803|B.1.1|South Africa|2020-07-18	0.0003024661	Africa
Africa|hCoV-19/South Africa/KRISP-K001078/2020|EPI ISL 509332|H.1|South Africa|2020-07-03	Africa|hCoV-19/South Africa/KRISP-K001318/2020|EPI ISL 515803|B.1.1|South Africa|2020-07-18	0.0002688534	Africa
Africa|hCoV-19/South Africa/KRISP-K001079/2020|EPI ISL 509333|B.1.1.273|South Africa|2020-07-03	Africa|hCoV-19/South Africa/KRISP-K001318/2020|EPI ISL 515803|B.1.1|South Africa|2020-07-18	0.0004032951	Africa
Africa|hCoV-19/South Africa/KRISP-K001080/2020|EPI ISL 509334|B.1.1|South Africa|2020-07-01	Africa|hCoV-19/South Africa/KRISP-K001318/2020|EPI ISL 515803|B.1.1|South Africa|2020-07-18	0.0002688417	Africa
Africa|hCoV-19/South Africa/KRISP-K001082/2020|EPI ISL 509335|B.1.1.40|South Africa|2020-07-18	Africa|hCoV-19/South Africa/KRISP-K001318/2020|EPI ISL 515803|B.1.1|South Africa|2020-07-18	0.0004033126	Africa
Africa|hCoV-19/South Africa/KRISP-K001084/2020|EPI ISL 509337|C.1|South Africa|2020-07-03	Africa|hCoV-19/South Africa/KRISP-K001318/2020|EPI ISL 515803|B.1.1|South Africa|2020-07-18	0.0005041713	Africa
Africa|hCoV-19/South Africa/KRISP-K001085/2020|EPI ISL 509338|C.1|South Africa|2020-07-13	Africa|hCoV-19/South Africa/KRISP-K001318/2020|EPI ISL 515803|B.1.1|South Africa|2020-07-18	0.0004033126	Africa
Africa|hCoV-19/South Africa/KRISP-K001087/2020|EPI ISL 509339|B.1.1.56|South Africa|2020-07-13	Africa|hCoV-19/South Africa/KRISP-K001318/2020|EPI ISL 515803|B.1.1|South Africa|2020-07-18	0.0003360803	Africa
Africa|hCoV-19/South Africa/KRISP-K001088/2020|EPI ISL 509340|B.1.1.99|South Africa|2020-07-13	Africa|hCoV-19/South Africa/KRISP-K001318/2020|EPI ISL 515803|B.1.1|South Africa|2020-07-18	0.0002016183	Africa
Africa|hCoV-19/South Africa/KRISP-K001091/2020|EPI ISL 509342|B.1.1.206|South Africa|2020-07-10	Africa|hCoV-19/South Africa/KRISP-K001318/2020|EPI ISL 515803|B.1.1|South Africa|2020-07-18	0.0002352419	Africa
Africa|hCoV-19/South Africa/KRISP-K001096/2020|EPI ISL 509345|B.1.1.206|South Africa|2020-07-13	Africa|hCoV-19/South Africa/KRISP-K001318/2020|EPI ISL 515803|B.1.1|South Africa|2020-07-18	0.0002688587	Africa
Africa|hCoV-19/South Africa/KRISP-K001097/2020|EPI ISL 509346|B.1.1|South Africa|2020-07-13	Africa|hCoV-19/South Africa/KRISP-K001318/2020|EPI ISL 515803|B.1.1|South Africa|2020-07-18	0.0003024804	Africa
Africa|hCoV-19/South Africa/KRISP-K001098/2020|EPI ISL 509347|B.1.1|South Africa|2020-07-10	Africa|hCoV-19/South Africa/KRISP-K001318/2020|EPI ISL 515803|B.1.1|South Africa|2020-07-18	0.0002352317	Africa
Africa|hCoV-19/South Africa/KRISP-K001099/2020|EPI ISL 509348|B.1.1.62|South Africa|2020-07-13	Africa|hCoV-19/South Africa/KRISP-K001318/2020|EPI ISL 515803|B.1.1|South Africa|2020-07-18	0.0003024722	Africa
Africa|hCoV-19/South Africa/KRISP-K001101/2020|EPI ISL 509350|C.1|South Africa|2020-07-10	Africa|hCoV-19/South Africa/KRISP-K001318/2020|EPI ISL 515803|B.1.1|South Africa|2020-07-18	0.0004033302	Africa
Africa|hCoV-19/South Africa/KRISP-K001103/2020|EPI ISL 509352|B.1.1.206|South Africa|2020-07-13	Africa|hCoV-19/South Africa/KRISP-K001318/2020|EPI ISL 515803|B.1.1|South Africa|2020-07-18	0.0002016271	Africa
Africa|hCoV-19/South Africa/KRISP-K001104/2020|EPI ISL 509353|C.1|South Africa|2020-07-13	Africa|hCoV-19/South Africa/KRISP-K001318/2020|EPI ISL 515803|B.1.1|South Africa|2020-07-18	0.0004033031	Africa
Africa|hCoV-19/South Africa/KRISP-K001105/2020|EPI ISL 509354|B.1.1.206|South Africa|2020-07-10	Africa|hCoV-19/South Africa/KRISP-K001318/2020|EPI ISL 515803|B.1.1|South Africa|2020-07-18	0.0002016319	Africa
Africa|hCoV-19/South Africa/KRISP-K001109/2020|EPI ISL 509356|B.1.1.34|South Africa|2020-07-16	Africa|hCoV-19/South Africa/KRISP-K001318/2020|EPI ISL 515803|B.1.1|South Africa|2020-07-18	0.0003024590	Africa
Africa|hCoV-19/South Africa/KRISP-K001110/2020|EPI ISL 509357|C.1|South Africa|2020-07-17	Africa|hCoV-19/South Africa/KRISP-K001318/2020|EPI ISL 515803|B.1.1|South Africa|2020-07-18	0.0004369499	Africa
Africa|hCoV-19/South Africa/KRISP-K001112/2020|EPI ISL 509358|B.1.5|South Africa|2020-07-17	Africa|hCoV-19/South Africa/KRISP-K001318/2020|EPI ISL 515803|B.1.1|South Africa|2020-07-18	0.0004033668	Africa
Africa|hCoV-19/South Africa/KRISP-K001113/2020|EPI ISL 509359|B.1|South Africa|2020-07-14	Africa|hCoV-19/South Africa/KRISP-K001318/2020|EPI ISL 515803|B.1.1|South Africa|2020-07-18	0.0004764001	Africa
Africa|hCoV-19/South Africa/KRISP-K001114/2020|EPI ISL 509360|B.1.1|South Africa|2020-07-17	Africa|hCoV-19/South Africa/KRISP-K001318/2020|EPI ISL 515803|B.1.1|South Africa|2020-07-18	0.0002016183	Africa
Africa|hCoV-19/South Africa/KRISP-K001115/2020|EPI ISL 509361|B.1|South Africa|2020-07-14	Africa|hCoV-19/South Africa/KRISP-K001318/2020|EPI ISL 515803|B.1.1|South Africa|2020-07-18	0.0005042610	Africa
Africa|hCoV-19/South Africa/KRISP-K001116/2020|EPI ISL 509362|C.1|South Africa|2020-07-16	Africa|hCoV-19/South Africa/KRISP-K001318/2020|EPI ISL 515803|B.1.1|South Africa|2020-07-18	0.0004705914	Africa
Africa|hCoV-19/South Africa/KRISP-K001117/2020|EPI ISL 509363|H.1|South Africa|2020-07-17	Africa|hCoV-19/South Africa/KRISP-K001318/2020|EPI ISL 515803|B.1.1|South Africa|2020-07-18	0.0003360949	Africa
Africa|hCoV-19/South Africa/KRISP-K001118/2020|EPI ISL 509364|B.1.1.206|South Africa|2020-07-16	Africa|hCoV-19/South Africa/KRISP-K001318/2020|EPI ISL 515803|B.1.1|South Africa|2020-07-18	0.0001680192	Africa
Africa|hCoV-19/South Africa/KRISP-K001121/2020|EPI ISL 509365|B.1.1.273|South Africa|2020-07-16	Africa|hCoV-19/South Africa/KRISP-K001318/2020|EPI ISL 515803|B.1.1|South Africa|2020-07-18	0.0003360736	Africa
Africa|hCoV-19/South Africa/KRISP-K001122/2020|EPI ISL 515801|B.1.106|South Africa|2020-07-16	Africa|hCoV-19/South Africa/KRISP-K001318/2020|EPI ISL 515803|B.1.1|South Africa|2020-07-18	0.0004033221	Africa
Africa|hCoV-19/South Africa/KRISP-K001123/2020|EPI ISL 509366|B.1.1.34|South Africa|2020-07-15	Africa|hCoV-19/South Africa/KRISP-K001318/2020|EPI ISL 515803|B.1.1|South Africa|2020-07-18	0.0003024590	Africa
Africa|hCoV-19/South Africa/KRISP-K001124/2020|EPI ISL 509367|B.1.1.40|South Africa|2020-07-16	Africa|hCoV-19/South Africa/KRISP-K001318/2020|EPI ISL 515803|B.1.1|South Africa|2020-07-18	0.0004369308	Africa
Africa|hCoV-19/South Africa/KRISP-K001125/2020|EPI ISL 509368|B.1.1.117|South Africa|2020-07-16	Africa|hCoV-19/South Africa/KRISP-K001318/2020|EPI ISL 515803|B.1.1|South Africa|2020-07-18	0.0003024530	Africa
Africa|hCoV-19/South Africa/KRISP-K001126/2020|EPI ISL 509369|B.1.5|South Africa|2020-07-16	Africa|hCoV-19/South Africa/KRISP-K001318/2020|EPI ISL 515803|B.1.1|South Africa|2020-07-18	0.0004705820	Africa
Africa|hCoV-19/South Africa/KRISP-K001128/2020|EPI ISL 509371|B.1.1.273|South Africa|2020-07-16	Africa|hCoV-19/South Africa/KRISP-K001318/2020|EPI ISL 515803|B.1.1|South Africa|2020-07-18	0.0002725875	Africa
Africa|hCoV-19/South Africa/KRISP-K001317/2020|EPI ISL 515802|B.1.1.62|South Africa|2020-07-17	Africa|hCoV-19/South Africa/KRISP-K001318/2020|EPI ISL 515803|B.1.1|South Africa|2020-07-18	0.0003360870	Africa
Africa|hCoV-19/Algeria/G0638 2264/2020|EPI ISL 418241|B.1|Algeria|2020-03-02	Africa|hCoV-19/South Africa/KRISP-K001319/2020|EPI ISL 515804|B.1.1.40|South Africa|2020-07-18	0.0004714646	Africa
Africa|hCoV-19/Algeria/G0640 2265/2020|EPI ISL 418242|B.1|Algeria|2020-03-08	Africa|hCoV-19/South Africa/KRISP-K001319/2020|EPI ISL 515804|B.1.1.40|South Africa|2020-07-18	0.0003697045	Africa
Africa|hCoV-19/Algeria/G0860 2262/2020|EPI ISL 420037|B.1|Algeria|2020-03-02	Africa|hCoV-19/South Africa/KRISP-K001319/2020|EPI ISL 515804|B.1.1.40|South Africa|2020-07-18	0.0003697045	Africa
Africa|hCoV-19/Benin/1022/2020|EPI ISL 476826|B.1|Benin|2020-03-25	Africa|hCoV-19/South Africa/KRISP-K001319/2020|EPI ISL 515804|B.1.1.40|South Africa|2020-07-18	0.0003361187	Africa
Africa|hCoV-19/Benin/1092/2020|EPI ISL 476827|B.1|Benin|2020-03-27	Africa|hCoV-19/South Africa/KRISP-K001319/2020|EPI ISL 515804|B.1.1.40|South Africa|2020-07-18	0.0004034929	Africa
Africa|hCoV-19/Benin/1408/2020|EPI ISL 476825|B.1.356|Benin|2020-04-04	Africa|hCoV-19/South Africa/KRISP-K001319/2020|EPI ISL 515804|B.1.1.40|South Africa|2020-07-18	0.0003697293	Africa
Africa|hCoV-19/Benin/1409/2020|EPI ISL 476828|B.1|Benin|2020-04-06	Africa|hCoV-19/South Africa/KRISP-K001319/2020|EPI ISL 515804|B.1.1.40|South Africa|2020-07-18	0.0004062339	Africa
Africa|hCoV-19/Benin/1950/2020|EPI ISL 476830|A|Benin|2020-04-15	Africa|hCoV-19/South Africa/KRISP-K001319/2020|EPI ISL 515804|B.1.1.40|South Africa|2020-07-18	0.0005715922	Africa
Africa|hCoV-19/Benin/197/2020|EPI ISL 476822|B.1.178|Benin|2020-03-15	Africa|hCoV-19/South Africa/KRISP-K001319/2020|EPI ISL 515804|B.1.1.40|South Africa|2020-07-18	0.0003361560	Africa
Africa|hCoV-19/Benin/2012/2020|EPI ISL 476831|A|Benin|2020-04-15	Africa|hCoV-19/South Africa/KRISP-K001319/2020|EPI ISL 515804|B.1.1.40|South Africa|2020-07-18	0.0006051400	Africa
Africa|hCoV-19/Benin/260/2020|EPI ISL 476823|B.1.292|Benin|2020-03-17	Africa|hCoV-19/South Africa/KRISP-K001319/2020|EPI ISL 515804|B.1.1.40|South Africa|2020-07-18	0.0004369792	Africa
Africa|hCoV-19/Benin/314/2020|EPI ISL 476834|B.1.5|Benin|2020-03-17	Africa|hCoV-19/South Africa/KRISP-K001319/2020|EPI ISL 515804|B.1.1.40|South Africa|2020-07-18	0.0004394324	Africa
Africa|hCoV-19/Benin/461/2020|EPI ISL 476833|A|Benin|2020-03-17	Africa|hCoV-19/South Africa/KRISP-K001319/2020|EPI ISL 515804|B.1.1.40|South Africa|2020-07-18	0.0005714848	Africa
Africa|hCoV-19/Benin/501/2020|EPI ISL 476824|B.1.356|Benin|2020-03-17	Africa|hCoV-19/South Africa/KRISP-K001319/2020|EPI ISL 515804|B.1.1.40|South Africa|2020-07-18	0.0003697045	Africa
Africa|hCoV-19/Benin/843/2020|EPI ISL 476829|A|Benin|2020-03-19	Africa|hCoV-19/South Africa/KRISP-K001319/2020|EPI ISL 515804|B.1.1.40|South Africa|2020-07-18	0.0005042986	Africa
Africa|hCoV-19/Botswana/BOT0455/2020|EPI ISL 560386|B.1|Botswana|2020-03-28	Africa|hCoV-19/South Africa/KRISP-K001319/2020|EPI ISL 515804|B.1.1.40|South Africa|2020-07-18	0.0003024733	Africa
Africa|hCoV-19/Botswana/BOT2254/2020|EPI ISL 560390|B.1.1|Botswana|2020-04-08	Africa|hCoV-19/South Africa/KRISP-K001319/2020|EPI ISL 515804|B.1.1.40|South Africa|2020-07-18	0.0001710209	Africa
Africa|hCoV-19/Botswana/BOT2283/2020|EPI ISL 560385|B.1|Botswana|2020-04-07	Africa|hCoV-19/South Africa/KRISP-K001319/2020|EPI ISL 515804|B.1.1.40|South Africa|2020-07-18	0.0004186084	Africa
Africa|hCoV-19/Botswana/BOT2624/2020|EPI ISL 560387|B.1.1|Botswana|2020-04-05	Africa|hCoV-19/South Africa/KRISP-K001319/2020|EPI ISL 515804|B.1.1.40|South Africa|2020-07-18	0.0001743782	Africa
Africa|hCoV-19/Botswana/BOT4161/2020|EPI ISL 560388|B.1.1.220|Botswana|2020-04-16	Africa|hCoV-19/South Africa/KRISP-K001319/2020|EPI ISL 515804|B.1.1.40|South Africa|2020-07-18	0.0002419043	Africa
Africa|hCoV-19/DRC/04186/2020|EPI ISL 471411|A|Democratic Republic of the Congo|2020-04-25	Africa|hCoV-19/South Africa/KRISP-K001319/2020|EPI ISL 515804|B.1.1.40|South Africa|2020-07-18	0.0005714843	Africa
Africa|hCoV-19/DRC/04188/2020|EPI ISL 471413|A|Democratic Republic of the Congo|2020-04-25	Africa|hCoV-19/South Africa/KRISP-K001319/2020|EPI ISL 515804|B.1.1.40|South Africa|2020-07-18	0.0006587212	Africa
Africa|hCoV-19/DRC/10041/2020|EPI ISL 527543|B.1.1.275|Democratic Republic of the Congo|2020-05-22	Africa|hCoV-19/South Africa/KRISP-K001319/2020|EPI ISL 515804|B.1.1.40|South Africa|2020-07-18	0.0002387068	Africa
Africa|hCoV-19/DRC/10057/2020|EPI ISL 527538|B.1.1.275|Democratic Republic of the Congo|2020-05-22	Africa|hCoV-19/South Africa/KRISP-K001319/2020|EPI ISL 515804|B.1.1.40|South Africa|2020-07-18	0.0003522025	Africa
Africa|hCoV-19/DRC/10061/2020|EPI ISL 527521|B.1.1.275|Democratic Republic of the Congo|2020-05-22	Africa|hCoV-19/South Africa/KRISP-K001319/2020|EPI ISL 515804|B.1.1.40|South Africa|2020-07-18	0.0002084225	Africa
Africa|hCoV-19/DRC/10070/2020|EPI ISL 527544|B.1.178|Democratic Republic of the Congo|2020-05-22	Africa|hCoV-19/South Africa/KRISP-K001319/2020|EPI ISL 515804|B.1.1.40|South Africa|2020-07-18	0.0004768266	Africa
Africa|hCoV-19/DRC/10120/2020|EPI ISL 513624|B.1.1.275|Democratic Republic of the Congo|2020-05-22	Africa|hCoV-19/South Africa/KRISP-K001319/2020|EPI ISL 515804|B.1.1.40|South Africa|2020-07-18	0.0002794837	Africa
Africa|hCoV-19/DRC/10127/2020|EPI ISL 513625|B.1.1.275|Democratic Republic of the Congo|2020-05-22	Africa|hCoV-19/South Africa/KRISP-K001319/2020|EPI ISL 515804|B.1.1.40|South Africa|2020-07-18	0.0002758608	Africa
Africa|hCoV-19/DRC/10242/2020|EPI ISL 513626|B.1.84|Democratic Republic of the Congo|2020-05-22	Africa|hCoV-19/South Africa/KRISP-K001319/2020|EPI ISL 515804|B.1.1.40|South Africa|2020-07-18	0.0003726309	Africa
Africa|hCoV-19/DRC/10251/2020|EPI ISL 513627|B.1.128|Democratic Republic of the Congo|2020-05-22	Africa|hCoV-19/South Africa/KRISP-K001319/2020|EPI ISL 515804|B.1.1.40|South Africa|2020-07-18	0.0005087086	Africa
Africa|hCoV-19/DRC/10324/2020|EPI ISL 527545|B.1.214|Democratic Republic of the Congo|2020-05-22	Africa|hCoV-19/South Africa/KRISP-K001319/2020|EPI ISL 515804|B.1.1.40|South Africa|2020-07-18	0.0004433022	Africa
Africa|hCoV-19/DRC/10346/2020|EPI ISL 527546|B.1.214|Democratic Republic of the Congo|2020-05-22	Africa|hCoV-19/South Africa/KRISP-K001319/2020|EPI ISL 515804|B.1.1.40|South Africa|2020-07-18	0.0004479138	Africa
Africa|hCoV-19/DRC/10364/2020|EPI ISL 527498|B.1|Democratic Republic of the Congo|2020-05-22	Africa|hCoV-19/South Africa/KRISP-K001319/2020|EPI ISL 515804|B.1.1.40|South Africa|2020-07-18	0.0003430469	Africa
Africa|hCoV-19/DRC/10371/2020|EPI ISL 527489|B.1.178|Democratic Republic of the Congo|2020-05-22	Africa|hCoV-19/South Africa/KRISP-K001319/2020|EPI ISL 515804|B.1.1.40|South Africa|2020-07-18	0.0004776448	Africa
Africa|hCoV-19/DRC/10373/2020|EPI ISL 527495|B.1.159|Democratic Republic of the Congo|2020-05-22	Africa|hCoV-19/South Africa/KRISP-K001319/2020|EPI ISL 515804|B.1.1.40|South Africa|2020-07-18	0.0004441137	Africa
Africa|hCoV-19/DRC/10374/2020|EPI ISL 527539|B.1.84|Democratic Republic of the Congo|2020-05-22	Africa|hCoV-19/South Africa/KRISP-K001319/2020|EPI ISL 515804|B.1.1.40|South Africa|2020-07-18	0.0006307350	Africa
Africa|hCoV-19/DRC/10375/2020|EPI ISL 527499|B.1.84|Democratic Republic of the Congo|2020-05-22	Africa|hCoV-19/South Africa/KRISP-K001319/2020|EPI ISL 515804|B.1.1.40|South Africa|2020-07-18	0.0005133153	Africa
Africa|hCoV-19/DRC/10399/2020|EPI ISL 527491|B.1.214|Democratic Republic of the Congo|2020-05-22	Africa|hCoV-19/South Africa/KRISP-K001319/2020|EPI ISL 515804|B.1.1.40|South Africa|2020-07-18	0.0003411947	Africa
Africa|hCoV-19/DRC/10502/2020|EPI ISL 527547|B.1.5|Democratic Republic of the Congo|2020-05-20	Africa|hCoV-19/South Africa/KRISP-K001319/2020|EPI ISL 515804|B.1.1.40|South Africa|2020-07-18	0.0002725662	Africa
Africa|hCoV-19/DRC/10506/2020|EPI ISL 527524|B.1.5|Democratic Republic of the Congo|2020-05-18	Africa|hCoV-19/South Africa/KRISP-K001319/2020|EPI ISL 515804|B.1.1.40|South Africa|2020-07-18	0.0002791754	Africa
Africa|hCoV-19/DRC/10507/2020|EPI ISL 527492|B.1.5|Democratic Republic of the Congo|2020-05-18	Africa|hCoV-19/South Africa/KRISP-K001319/2020|EPI ISL 515804|B.1.1.40|South Africa|2020-07-18	0.0003072322	Africa
Africa|hCoV-19/DRC/10508/2020|EPI ISL 527494|B.1.5|Democratic Republic of the Congo|2020-05-20	Africa|hCoV-19/South Africa/KRISP-K001319/2020|EPI ISL 515804|B.1.1.40|South Africa|2020-07-18	0.0003055845	Africa
Africa|hCoV-19/DRC/10532/2020|EPI ISL 527532|B.1.5|Democratic Republic of the Congo|2020-05-20	Africa|hCoV-19/South Africa/KRISP-K001319/2020|EPI ISL 515804|B.1.1.40|South Africa|2020-07-18	0.0002794287	Africa
Africa|hCoV-19/DRC/10533/2020|EPI ISL 527548|B.1.5|Democratic Republic of the Congo|2020-05-20	Africa|hCoV-19/South Africa/KRISP-K001319/2020|EPI ISL 515804|B.1.1.40|South Africa|2020-07-18	0.0003067370	Africa
Africa|hCoV-19/DRC/10621/2020|EPI ISL 527526|B.1.214|Democratic Republic of the Congo|2020-05-23	Africa|hCoV-19/South Africa/KRISP-K001319/2020|EPI ISL 515804|B.1.1.40|South Africa|2020-07-18	0.0004182831	Africa
Africa|hCoV-19/DRC/10640/2020|EPI ISL 527541|B.1|Democratic Republic of the Congo|2020-05-22	Africa|hCoV-19/South Africa/KRISP-K001319/2020|EPI ISL 515804|B.1.1.40|South Africa|2020-07-18	0.0005996561	Africa
Africa|hCoV-19/DRC/10644/2020|EPI ISL 527549|B.1|Democratic Republic of the Congo|2020-05-22	Africa|hCoV-19/South Africa/KRISP-K001319/2020|EPI ISL 515804|B.1.1.40|South Africa|2020-07-18	0.0005794454	Africa
Africa|hCoV-19/DRC/10728/2020|EPI ISL 513628|B.1.5|Democratic Republic of the Congo|2020-05-23	Africa|hCoV-19/South Africa/KRISP-K001319/2020|EPI ISL 515804|B.1.1.40|South Africa|2020-07-18	0.0003151347	Africa
Africa|hCoV-19/DRC/10731/2020|EPI ISL 513629|B.1.1.1|Democratic Republic of the Congo|2020-05-23	Africa|hCoV-19/South Africa/KRISP-K001319/2020|EPI ISL 515804|B.1.1.40|South Africa|2020-07-18	0.0003526881	Africa
Africa|hCoV-19/DRC/10733/2020|EPI ISL 513630|B.1|Democratic Republic of the Congo|2020-05-23	Africa|hCoV-19/South Africa/KRISP-K001319/2020|EPI ISL 515804|B.1.1.40|South Africa|2020-07-18	0.0004391842	Africa
Africa|hCoV-19/DRC/108/2020|EPI ISL 417948|B.1.128|Democratic Republic of the Congo|2020-03-19	Africa|hCoV-19/South Africa/KRISP-K001319/2020|EPI ISL 515804|B.1.1.40|South Africa|2020-07-18	0.0004038394	Africa
Africa|hCoV-19/DRC/10885/2020|EPI ISL 513631|B.1.84|Democratic Republic of the Congo|2020-05-23	Africa|hCoV-19/South Africa/KRISP-K001319/2020|EPI ISL 515804|B.1.1.40|South Africa|2020-07-18	0.0004423475	Africa
Africa|hCoV-19/DRC/10902/2020|EPI ISL 527490|B.1.178|Democratic Republic of the Congo|2020-05-23	Africa|hCoV-19/South Africa/KRISP-K001319/2020|EPI ISL 515804|B.1.1.40|South Africa|2020-07-18	0.0004090960	Africa
Africa|hCoV-19/DRC/10913/2020|EPI ISL 527507|B.1.84|Democratic Republic of the Congo|2020-05-24	Africa|hCoV-19/South Africa/KRISP-K001319/2020|EPI ISL 515804|B.1.1.40|South Africa|2020-07-18	0.0005164767	Africa
Africa|hCoV-19/DRC/11005/2020|EPI ISL 527550|B.1.159|Democratic Republic of the Congo|2020-05-24	Africa|hCoV-19/South Africa/KRISP-K001319/2020|EPI ISL 515804|B.1.1.40|South Africa|2020-07-18	0.0005454928	Africa
Africa|hCoV-19/DRC/11008/2020|EPI ISL 527503|B.1.159|Democratic Republic of the Congo|2020-05-24	Africa|hCoV-19/South Africa/KRISP-K001319/2020|EPI ISL 515804|B.1.1.40|South Africa|2020-07-18	0.0004815541	Africa
Africa|hCoV-19/DRC/11022/2020|EPI ISL 527551|B.1.214|Democratic Republic of the Congo|2020-05-24	Africa|hCoV-19/South Africa/KRISP-K001319/2020|EPI ISL 515804|B.1.1.40|South Africa|2020-07-18	0.0005115755	Africa
Africa|hCoV-19/DRC/11024/2020|EPI ISL 527552|B.1.149|Democratic Republic of the Congo|2020-05-24	Africa|hCoV-19/South Africa/KRISP-K001319/2020|EPI ISL 515804|B.1.1.40|South Africa|2020-07-18	0.0005506566	Africa
Africa|hCoV-19/DRC/11026/2020|EPI ISL 527553|B.1.149|Democratic Republic of the Congo|2020-05-24	Africa|hCoV-19/South Africa/KRISP-K001319/2020|EPI ISL 515804|B.1.1.40|South Africa|2020-07-18	0.0004090680	Africa
Africa|hCoV-19/DRC/11031/2020|EPI ISL 527554|B.1.214|Democratic Republic of the Congo|2020-05-24	Africa|hCoV-19/South Africa/KRISP-K001319/2020|EPI ISL 515804|B.1.1.40|South Africa|2020-07-18	0.0004434943	Africa
Africa|hCoV-19/DRC/11041/2020|EPI ISL 527555|B.1|Democratic Republic of the Congo|2020-05-24	Africa|hCoV-19/South Africa/KRISP-K001319/2020|EPI ISL 515804|B.1.1.40|South Africa|2020-07-18	0.0004092453	Africa
Africa|hCoV-19/DRC/11057/2020|EPI ISL 527528|B.1.5|Democratic Republic of the Congo|2020-05-24	Africa|hCoV-19/South Africa/KRISP-K001319/2020|EPI ISL 515804|B.1.1.40|South Africa|2020-07-18	0.0003488624	Africa
Africa|hCoV-19/DRC/11078/2020|EPI ISL 527514|B.1|Democratic Republic of the Congo|2020-05-24	Africa|hCoV-19/South Africa/KRISP-K001319/2020|EPI ISL 515804|B.1.1.40|South Africa|2020-07-18	0.0004489345	Africa
Africa|hCoV-19/DRC/11079/2020|EPI ISL 527500|B.1.214|Democratic Republic of the Congo|2020-05-24	Africa|hCoV-19/South Africa/KRISP-K001319/2020|EPI ISL 515804|B.1.1.40|South Africa|2020-07-18	0.0003771487	Africa
Africa|hCoV-19/DRC/11093/2020|EPI ISL 527527|B.1.5|Democratic Republic of the Congo|2020-05-24	Africa|hCoV-19/South Africa/KRISP-K001319/2020|EPI ISL 515804|B.1.1.40|South Africa|2020-07-18	0.0004198369	Africa
Africa|hCoV-19/DRC/11096/2020|EPI ISL 527522|B.1|Democratic Republic of the Congo|2020-05-24	Africa|hCoV-19/South Africa/KRISP-K001319/2020|EPI ISL 515804|B.1.1.40|South Africa|2020-07-18	0.0003823508	Africa
Africa|hCoV-19/DRC/11114/2020|EPI ISL 527534|B.1.214|Democratic Republic of the Congo|2020-05-25	Africa|hCoV-19/South Africa/KRISP-K001319/2020|EPI ISL 515804|B.1.1.40|South Africa|2020-07-18	0.0004894383	Africa
Africa|hCoV-19/DRC/11123/2020|EPI ISL 527496|B.1.84|Democratic Republic of the Congo|2020-05-24	Africa|hCoV-19/South Africa/KRISP-K001319/2020|EPI ISL 515804|B.1.1.40|South Africa|2020-07-18	0.0004099673	Africa
Africa|hCoV-19/DRC/11134/2020|EPI ISL 527518|B.1.5|Democratic Republic of the Congo|2020-05-24	Africa|hCoV-19/South Africa/KRISP-K001319/2020|EPI ISL 515804|B.1.1.40|South Africa|2020-07-18	0.0003119057	Africa
Africa|hCoV-19/DRC/11143/2020|EPI ISL 527556|B.1|Democratic Republic of the Congo|2020-05-24	Africa|hCoV-19/South Africa/KRISP-K001319/2020|EPI ISL 515804|B.1.1.40|South Africa|2020-07-18	0.0005455594	Africa
Africa|hCoV-19/DRC/11145/2020|EPI ISL 527501|B.1.214|Democratic Republic of the Congo|2020-05-24	Africa|hCoV-19/South Africa/KRISP-K001319/2020|EPI ISL 515804|B.1.1.40|South Africa|2020-07-18	0.0005146996	Africa
Africa|hCoV-19/DRC/11148/2020|EPI ISL 527525|B.1.178|Democratic Republic of the Congo|2020-05-24	Africa|hCoV-19/South Africa/KRISP-K001319/2020|EPI ISL 515804|B.1.1.40|South Africa|2020-07-18	0.0005249048	Africa
Africa|hCoV-19/DRC/11157/2020|EPI ISL 527530|B.1|Democratic Republic of the Congo|2020-05-25	Africa|hCoV-19/South Africa/KRISP-K001319/2020|EPI ISL 515804|B.1.1.40|South Africa|2020-07-18	0.0004869685	Africa
Africa|hCoV-19/DRC/11187/2020|EPI ISL 527523|B.1.1.275|Democratic Republic of the Congo|2020-05-23	Africa|hCoV-19/South Africa/KRISP-K001319/2020|EPI ISL 515804|B.1.1.40|South Africa|2020-07-18	0.0003132408	Africa
Africa|hCoV-19/DRC/11191/2020|EPI ISL 527506|B.1.1.275|Democratic Republic of the Congo|2020-05-23	Africa|hCoV-19/South Africa/KRISP-K001319/2020|EPI ISL 515804|B.1.1.40|South Africa|2020-07-18	0.0002060537	Africa
Africa|hCoV-19/DRC/11252/2020|EPI ISL 527557|B.1.1.275|Democratic Republic of the Congo|2020-05-21	Africa|hCoV-19/South Africa/KRISP-K001319/2020|EPI ISL 515804|B.1.1.40|South Africa|2020-07-18	0.0003748181	Africa
Africa|hCoV-19/DRC/11260/2020|EPI ISL 527558|B.1.1.275|Democratic Republic of the Congo|2020-05-23	Africa|hCoV-19/South Africa/KRISP-K001319/2020|EPI ISL 515804|B.1.1.40|South Africa|2020-07-18	0.0002385986	Africa
Africa|hCoV-19/DRC/1131/2020|EPI ISL 429255|B.1.5|Democratic Republic of the Congo|2020-04-05	Africa|hCoV-19/South Africa/KRISP-K001319/2020|EPI ISL 515804|B.1.1.40|South Africa|2020-07-18	0.0003050978	Africa
Africa|hCoV-19/DRC/11310/2020|EPI ISL 527529|B.1.149|Democratic Republic of the Congo|2020-05-25	Africa|hCoV-19/South Africa/KRISP-K001319/2020|EPI ISL 515804|B.1.1.40|South Africa|2020-07-18	0.0004191347	Africa
Africa|hCoV-19/DRC/11318/2020|EPI ISL 527559|B.1.149|Democratic Republic of the Congo|2020-05-25	Africa|hCoV-19/South Africa/KRISP-K001319/2020|EPI ISL 515804|B.1.1.40|South Africa|2020-07-18	0.0004068590	Africa
Africa|hCoV-19/DRC/11326/2020|EPI ISL 527508|B.1|Democratic Republic of the Congo|2020-05-25	Africa|hCoV-19/South Africa/KRISP-K001319/2020|EPI ISL 515804|B.1.1.40|South Africa|2020-07-18	0.0004131658	Africa
Africa|hCoV-19/DRC/11334/2020|EPI ISL 527504|B.1.178|Democratic Republic of the Congo|2020-05-25	Africa|hCoV-19/South Africa/KRISP-K001319/2020|EPI ISL 515804|B.1.1.40|South Africa|2020-07-18	0.0004125777	Africa
Africa|hCoV-19/DRC/11337/2020|EPI ISL 527510|B.1.84|Democratic Republic of the Congo|2020-05-25	Africa|hCoV-19/South Africa/KRISP-K001319/2020|EPI ISL 515804|B.1.1.40|South Africa|2020-07-18	0.0004827230	Africa
Africa|hCoV-19/DRC/11341/2020|EPI ISL 527509|B.1.1.275|Democratic Republic of the Congo|2020-05-25	Africa|hCoV-19/South Africa/KRISP-K001319/2020|EPI ISL 515804|B.1.1.40|South Africa|2020-07-18	0.0003099970	Africa
Africa|hCoV-19/DRC/11348/2020|EPI ISL 527560|B.1.149|Democratic Republic of the Congo|2020-05-25	Africa|hCoV-19/South Africa/KRISP-K001319/2020|EPI ISL 515804|B.1.1.40|South Africa|2020-07-18	0.0004072180	Africa
Africa|hCoV-19/DRC/11369/2020|EPI ISL 527537|B.1.214|Democratic Republic of the Congo|2020-05-25	Africa|hCoV-19/South Africa/KRISP-K001319/2020|EPI ISL 515804|B.1.1.40|South Africa|2020-07-18	0.0004560515	Africa
Africa|hCoV-19/DRC/11376/2020|EPI ISL 527513|B.1.214|Democratic Republic of the Congo|2020-05-25	Africa|hCoV-19/South Africa/KRISP-K001319/2020|EPI ISL 515804|B.1.1.40|South Africa|2020-07-18	0.0004831558	Africa
Africa|hCoV-19/DRC/11411/2020|EPI ISL 527561|B.1.5|Democratic Republic of the Congo|2020-05-25	Africa|hCoV-19/South Africa/KRISP-K001319/2020|EPI ISL 515804|B.1.1.40|South Africa|2020-07-18	0.0003748398	Africa
Africa|hCoV-19/DRC/11450/2020|EPI ISL 527516|B.1.5|Democratic Republic of the Congo|2020-05-25	Africa|hCoV-19/South Africa/KRISP-K001319/2020|EPI ISL 515804|B.1.1.40|South Africa|2020-07-18	0.0003150381	Africa
Africa|hCoV-19/DRC/11458/2020|EPI ISL 527497|B.1.5|Democratic Republic of the Congo|2020-05-25	Africa|hCoV-19/South Africa/KRISP-K001319/2020|EPI ISL 515804|B.1.1.40|South Africa|2020-07-18	0.0004474399	Africa
Africa|hCoV-19/DRC/11460/2020|EPI ISL 527562|B.1.214|Democratic Republic of the Congo|2020-05-25	Africa|hCoV-19/South Africa/KRISP-K001319/2020|EPI ISL 515804|B.1.1.40|South Africa|2020-07-18	0.0005858081	Africa
Africa|hCoV-19/DRC/11472/2020|EPI ISL 527502|B.1.214|Democratic Republic of the Congo|2020-05-25	Africa|hCoV-19/South Africa/KRISP-K001319/2020|EPI ISL 515804|B.1.1.40|South Africa|2020-07-18	0.0005141472	Africa
Africa|hCoV-19/DRC/11477/2020|EPI ISL 527563|B.1.84|Democratic Republic of the Congo|2020-05-25	Africa|hCoV-19/South Africa/KRISP-K001319/2020|EPI ISL 515804|B.1.1.40|South Africa|2020-07-18	0.0003404283	Africa
Africa|hCoV-19/DRC/11486/2020|EPI ISL 527564|B.1.214|Democratic Republic of the Congo|2020-05-25	Africa|hCoV-19/South Africa/KRISP-K001319/2020|EPI ISL 515804|B.1.1.40|South Africa|2020-07-18	0.0005114434	Africa
Africa|hCoV-19/DRC/11487/2020|EPI ISL 527505|B.1|Democratic Republic of the Congo|2020-05-25	Africa|hCoV-19/South Africa/KRISP-K001319/2020|EPI ISL 515804|B.1.1.40|South Africa|2020-07-18	0.0004478412	Africa
Africa|hCoV-19/DRC/11507/2020|EPI ISL 527512|B.1|Democratic Republic of the Congo|2020-05-25	Africa|hCoV-19/South Africa/KRISP-K001319/2020|EPI ISL 515804|B.1.1.40|South Africa|2020-07-18	0.0004821010	Africa
Africa|hCoV-19/DRC/1151/2020|EPI ISL 447596|B.38|Democratic Republic of the Congo|2020-04-05	Africa|hCoV-19/South Africa/KRISP-K001319/2020|EPI ISL 515804|B.1.1.40|South Africa|2020-07-18	0.0006456140	Africa
Africa|hCoV-19/DRC/11511/2020|EPI ISL 527511|B.1.214|Democratic Republic of the Congo|2020-05-25	Africa|hCoV-19/South Africa/KRISP-K001319/2020|EPI ISL 515804|B.1.1.40|South Africa|2020-07-18	0.0005173084	Africa
Africa|hCoV-19/DRC/11572/2020|EPI ISL 527565|B.1.214|Democratic Republic of the Congo|2020-05-25	Africa|hCoV-19/South Africa/KRISP-K001319/2020|EPI ISL 515804|B.1.1.40|South Africa|2020-07-18	0.0004086419	Africa
Africa|hCoV-19/DRC/11576/2020|EPI ISL 527517|B.1|Democratic Republic of the Congo|2020-05-25	Africa|hCoV-19/South Africa/KRISP-K001319/2020|EPI ISL 515804|B.1.1.40|South Africa|2020-07-18	0.0004161741	Africa
Africa|hCoV-19/DRC/11583/2020|EPI ISL 527542|B.1|Democratic Republic of the Congo|2020-05-25	Africa|hCoV-19/South Africa/KRISP-K001319/2020|EPI ISL 515804|B.1.1.40|South Africa|2020-07-18	0.0004594731	Africa
Africa|hCoV-19/DRC/11616/2020|EPI ISL 527519|B.1|Democratic Republic of the Congo|2020-05-25	Africa|hCoV-19/South Africa/KRISP-K001319/2020|EPI ISL 515804|B.1.1.40|South Africa|2020-07-18	0.0003808157	Africa
Africa|hCoV-19/DRC/11623/2020|EPI ISL 527566|B.1.5|Democratic Republic of the Congo|2020-05-25	Africa|hCoV-19/South Africa/KRISP-K001319/2020|EPI ISL 515804|B.1.1.40|South Africa|2020-07-18	0.0004092434	Africa
Africa|hCoV-19/DRC/11624/2020|EPI ISL 527567|B.1.149|Democratic Republic of the Congo|2020-05-25	Africa|hCoV-19/South Africa/KRISP-K001319/2020|EPI ISL 515804|B.1.1.40|South Africa|2020-07-18	0.0004090459	Africa
Africa|hCoV-19/DRC/11631/2020|EPI ISL 527568|B.1.149|Democratic Republic of the Congo|2020-05-25	Africa|hCoV-19/South Africa/KRISP-K001319/2020|EPI ISL 515804|B.1.1.40|South Africa|2020-07-18	0.0004094645	Africa
Africa|hCoV-19/DRC/11632/2020|EPI ISL 527493|B.1|Democratic Republic of the Congo|2020-05-25	Africa|hCoV-19/South Africa/KRISP-K001319/2020|EPI ISL 515804|B.1.1.40|South Africa|2020-07-18	0.0004439683	Africa
Africa|hCoV-19/DRC/11635/2020|EPI ISL 527540|B.1.214|Democratic Republic of the Congo|2020-05-25	Africa|hCoV-19/South Africa/KRISP-K001319/2020|EPI ISL 515804|B.1.1.40|South Africa|2020-07-18	0.0004572126	Africa
Africa|hCoV-19/DRC/11640/2020|EPI ISL 527535|B.1.178|Democratic Republic of the Congo|2020-05-25	Africa|hCoV-19/South Africa/KRISP-K001319/2020|EPI ISL 515804|B.1.1.40|South Africa|2020-07-18	0.0005230958	Africa
Africa|hCoV-19/DRC/11643/2020|EPI ISL 527520|B.1.5|Democratic Republic of the Congo|2020-05-25	Africa|hCoV-19/South Africa/KRISP-K001319/2020|EPI ISL 515804|B.1.1.40|South Africa|2020-07-18	0.0004164297	Africa
Africa|hCoV-19/DRC/11648/2020|EPI ISL 527569|B.1.6|Democratic Republic of the Congo|2020-05-25	Africa|hCoV-19/South Africa/KRISP-K001319/2020|EPI ISL 515804|B.1.1.40|South Africa|2020-07-18	0.0004414569	Africa
Africa|hCoV-19/DRC/11652/2020|EPI ISL 527570|B.1.149|Democratic Republic of the Congo|2020-05-25	Africa|hCoV-19/South Africa/KRISP-K001319/2020|EPI ISL 515804|B.1.1.40|South Africa|2020-07-18	0.0004089329	Africa
Africa|hCoV-19/DRC/11653/2020|EPI ISL 527533|B.1.84|Democratic Republic of the Congo|2020-05-25	Africa|hCoV-19/South Africa/KRISP-K001319/2020|EPI ISL 515804|B.1.1.40|South Africa|2020-07-18	0.0003841049	Africa
Africa|hCoV-19/DRC/11676/2020|EPI ISL 527531|B.1|Democratic Republic of the Congo|2020-05-26	Africa|hCoV-19/South Africa/KRISP-K001319/2020|EPI ISL 515804|B.1.1.40|South Africa|2020-07-18	0.0005963396	Africa
Africa|hCoV-19/DRC/11677/2020|EPI ISL 527515|B.1.214|Democratic Republic of the Congo|2020-05-26	Africa|hCoV-19/South Africa/KRISP-K001319/2020|EPI ISL 515804|B.1.1.40|South Africa|2020-07-18	0.0004156466	Africa
Africa|hCoV-19/DRC/11732/2020|EPI ISL 527536|B.1.214|Democratic Republic of the Congo|2020-05-26	Africa|hCoV-19/South Africa/KRISP-K001319/2020|EPI ISL 515804|B.1.1.40|South Africa|2020-07-18	0.0002792243	Africa
Africa|hCoV-19/DRC/11733/2020|EPI ISL 527571|B.1.149|Democratic Republic of the Congo|2020-05-26	Africa|hCoV-19/South Africa/KRISP-K001319/2020|EPI ISL 515804|B.1.1.40|South Africa|2020-07-18	0.0004068355	Africa
Africa|hCoV-19/DRC/11806/2020|EPI ISL 527572|B.1.214|Democratic Republic of the Congo|2020-05-26	Africa|hCoV-19/South Africa/KRISP-K001319/2020|EPI ISL 515804|B.1.1.40|South Africa|2020-07-18	0.0005111994	Africa
Africa|hCoV-19/DRC/1234/2020|EPI ISL 429258|B.1.5|Democratic Republic of the Congo|2020-04-06	Africa|hCoV-19/South Africa/KRISP-K001319/2020|EPI ISL 515804|B.1.1.40|South Africa|2020-07-18	0.0003213364	Africa
Africa|hCoV-19/DRC/1249/2020|EPI ISL 429259|B.1.5|Democratic Republic of the Congo|2020-04-06	Africa|hCoV-19/South Africa/KRISP-K001319/2020|EPI ISL 515804|B.1.1.40|South Africa|2020-07-18	0.0003064270	Africa
Africa|hCoV-19/DRC/1319/2020|EPI ISL 431011|B.1.128|Democratic Republic of the Congo|2020-04-07	Africa|hCoV-19/South Africa/KRISP-K001319/2020|EPI ISL 515804|B.1.1.40|South Africa|2020-07-18	0.0004081458	Africa
Africa|hCoV-19/DRC/1324/2020|EPI ISL 435033|B.1.128|Democratic Republic of the Congo|2020-04-07	Africa|hCoV-19/South Africa/KRISP-K001319/2020|EPI ISL 515804|B.1.1.40|South Africa|2020-07-18	0.0004053886	Africa
Africa|hCoV-19/DRC/1326/2020|EPI ISL 435116|B.1|Democratic Republic of the Congo|2020-04-07	Africa|hCoV-19/South Africa/KRISP-K001319/2020|EPI ISL 515804|B.1.1.40|South Africa|2020-07-18	0.0003807062	Africa
Africa|hCoV-19/DRC/1375/2020|EPI ISL 435117|B.1.1.1|Democratic Republic of the Congo|2020-04-07	Africa|hCoV-19/South Africa/KRISP-K001319/2020|EPI ISL 515804|B.1.1.40|South Africa|2020-07-18	0.0003449639	Africa
Africa|hCoV-19/DRC/1376/2020|EPI ISL 431012|B.1.1.1|Democratic Republic of the Congo|2020-04-07	Africa|hCoV-19/South Africa/KRISP-K001319/2020|EPI ISL 515804|B.1.1.40|South Africa|2020-07-18	0.0003078102	Africa
Africa|hCoV-19/DRC/1377/2020|EPI ISL 434678|B.1.1.1|Democratic Republic of the Congo|2020-04-07	Africa|hCoV-19/South Africa/KRISP-K001319/2020|EPI ISL 515804|B.1.1.40|South Africa|2020-07-18	0.0002713185	Africa
Africa|hCoV-19/DRC/1378/2020|EPI ISL 435118|B.1.1.1|Democratic Republic of the Congo|2020-04-07	Africa|hCoV-19/South Africa/KRISP-K001319/2020|EPI ISL 515804|B.1.1.40|South Africa|2020-07-18	0.0003068806	Africa
Africa|hCoV-19/DRC/1382/2020|EPI ISL 435113|B.1.1.1|Democratic Republic of the Congo|2020-04-07	Africa|hCoV-19/South Africa/KRISP-K001319/2020|EPI ISL 515804|B.1.1.40|South Africa|2020-07-18	0.0003127511	Africa
Africa|hCoV-19/DRC/1397/2020|EPI ISL 434679|B.1.1.1|Democratic Republic of the Congo|2020-04-07	Africa|hCoV-19/South Africa/KRISP-K001319/2020|EPI ISL 515804|B.1.1.40|South Africa|2020-07-18	0.0003071695	Africa
Africa|hCoV-19/DRC/1398/2020|EPI ISL 435114|B.1.1.1|Democratic Republic of the Congo|2020-04-07	Africa|hCoV-19/South Africa/KRISP-K001319/2020|EPI ISL 515804|B.1.1.40|South Africa|2020-07-18	0.0002696543	Africa
Africa|hCoV-19/DRC/1422/2020|EPI ISL 434680|B.1.149|Democratic Republic of the Congo|2020-04-08	Africa|hCoV-19/South Africa/KRISP-K001319/2020|EPI ISL 515804|B.1.1.40|South Africa|2020-07-18	0.0004136012	Africa
Africa|hCoV-19/DRC/1423/2020|EPI ISL 434710|B.1.149|Democratic Republic of the Congo|2020-04-08	Africa|hCoV-19/South Africa/KRISP-K001319/2020|EPI ISL 515804|B.1.1.40|South Africa|2020-07-18	0.0003707670	Africa
Africa|hCoV-19/DRC/1486/2020|EPI ISL 434711|B.1|Democratic Republic of the Congo|2020-04-08	Africa|hCoV-19/South Africa/KRISP-K001319/2020|EPI ISL 515804|B.1.1.40|South Africa|2020-07-18	0.0003492435	Africa
Africa|hCoV-19/DRC/1516/2020|EPI ISL 435032|B.1.5|Democratic Republic of the Congo|2020-04-09	Africa|hCoV-19/South Africa/KRISP-K001319/2020|EPI ISL 515804|B.1.1.40|South Africa|2020-07-18	0.0003024732	Africa
Africa|hCoV-19/DRC/1565/2020|EPI ISL 434681|B.1|Democratic Republic of the Congo|2020-04-09	Africa|hCoV-19/South Africa/KRISP-K001319/2020|EPI ISL 515804|B.1.1.40|South Africa|2020-07-18	0.0003429365	Africa
Africa|hCoV-19/DRC/158/2020|EPI ISL 417950|B.40|Democratic Republic of the Congo|2020-03-20	Africa|hCoV-19/South Africa/KRISP-K001319/2020|EPI ISL 515804|B.1.1.40|South Africa|2020-07-18	0.0006387971	Africa
Africa|hCoV-19/DRC/1715/2020|EPI ISL 435156|B.1.84|Democratic Republic of the Congo|2020-04-10	Africa|hCoV-19/South Africa/KRISP-K001319/2020|EPI ISL 515804|B.1.1.40|South Africa|2020-07-18	0.0003736356	Africa
Africa|hCoV-19/DRC/1767/2020|EPI ISL 435157|B.1.5|Democratic Republic of the Congo|2020-04-10	Africa|hCoV-19/South Africa/KRISP-K001319/2020|EPI ISL 515804|B.1.1.40|South Africa|2020-07-18	0.0003153664	Africa
Africa|hCoV-19/DRC/1779/2020|EPI ISL 435158|C.14|Democratic Republic of the Congo|2020-04-10	Africa|hCoV-19/South Africa/KRISP-K001319/2020|EPI ISL 515804|B.1.1.40|South Africa|2020-07-18	0.0003828696	Africa
Africa|hCoV-19/DRC/191/2020|EPI ISL 417955|B.1.128|Democratic Republic of the Congo|2020-03-21	Africa|hCoV-19/South Africa/KRISP-K001319/2020|EPI ISL 515804|B.1.1.40|South Africa|2020-07-18	0.0004039343	Africa
Africa|hCoV-19/DRC/1952/2020|EPI ISL 435159|B.1.5|Democratic Republic of the Congo|2020-04-11	Africa|hCoV-19/South Africa/KRISP-K001319/2020|EPI ISL 515804|B.1.1.40|South Africa|2020-07-18	0.0003117544	Africa
Africa|hCoV-19/DRC/1982/2020|EPI ISL 435160|B.1|Democratic Republic of the Congo|2020-04-12	Africa|hCoV-19/South Africa/KRISP-K001319/2020|EPI ISL 515804|B.1.1.40|South Africa|2020-07-18	0.0003450625	Africa
Africa|hCoV-19/DRC/2047/2020|EPI ISL 435161|B.1.1.1|Democratic Republic of the Congo|2020-04-12	Africa|hCoV-19/South Africa/KRISP-K001319/2020|EPI ISL 515804|B.1.1.40|South Africa|2020-07-18	0.0002740974	Africa
Africa|hCoV-19/DRC/2063/2020|EPI ISL 435162|B.1|Democratic Republic of the Congo|2020-04-12	Africa|hCoV-19/South Africa/KRISP-K001319/2020|EPI ISL 515804|B.1.1.40|South Africa|2020-07-18	0.0003107504	Africa
Africa|hCoV-19/DRC/2120/2020|EPI ISL 435163|B.1.149|Democratic Republic of the Congo|2020-04-12	Africa|hCoV-19/South Africa/KRISP-K001319/2020|EPI ISL 515804|B.1.1.40|South Africa|2020-07-18	0.0003734097	Africa
Africa|hCoV-19/DRC/2121/2020|EPI ISL 435164|B.1.149|Democratic Republic of the Congo|2020-04-12	Africa|hCoV-19/South Africa/KRISP-K001319/2020|EPI ISL 515804|B.1.1.40|South Africa|2020-07-18	0.0003790444	Africa
Africa|hCoV-19/DRC/2122/2020|EPI ISL 435165|B.1.149|Democratic Republic of the Congo|2020-04-13	Africa|hCoV-19/South Africa/KRISP-K001319/2020|EPI ISL 515804|B.1.1.40|South Africa|2020-07-18	0.0004559126	Africa
Africa|hCoV-19/DRC/2125/2020|EPI ISL 435166|B.1.149|Democratic Republic of the Congo|2020-04-13	Africa|hCoV-19/South Africa/KRISP-K001319/2020|EPI ISL 515804|B.1.1.40|South Africa|2020-07-18	0.0003803417	Africa
Africa|hCoV-19/DRC/2128/2020|EPI ISL 435167|B.1|Democratic Republic of the Congo|2020-04-13	Africa|hCoV-19/South Africa/KRISP-K001319/2020|EPI ISL 515804|B.1.1.40|South Africa|2020-07-18	0.0003173341	Africa
Africa|hCoV-19/DRC/2133/2020|EPI ISL 435168|B.1.128|Democratic Republic of the Congo|2020-04-13	Africa|hCoV-19/South Africa/KRISP-K001319/2020|EPI ISL 515804|B.1.1.40|South Africa|2020-07-18	0.0004197313	Africa
Africa|hCoV-19/DRC/214/2020|EPI ISL 420030|B.1.6|Democratic Republic of the Congo|2020-03-21	Africa|hCoV-19/South Africa/KRISP-K001319/2020|EPI ISL 515804|B.1.1.40|South Africa|2020-07-18	0.0003035616	Africa
Africa|hCoV-19/DRC/215/2020|EPI ISL 420031|B.1.1.1|Democratic Republic of the Congo|2020-03-21	Africa|hCoV-19/South Africa/KRISP-K001319/2020|EPI ISL 515804|B.1.1.40|South Africa|2020-07-18	0.0003084791	Africa
Africa|hCoV-19/DRC/2169/2020|EPI ISL 436194|B.1.5|Democratic Republic of the Congo|2020-04-13	Africa|hCoV-19/South Africa/KRISP-K001319/2020|EPI ISL 515804|B.1.1.40|South Africa|2020-07-18	0.0003497040	Africa
Africa|hCoV-19/DRC/2299/2020|EPI ISL 436412|B.1.5|Democratic Republic of the Congo|2020-04-14	Africa|hCoV-19/South Africa/KRISP-K001319/2020|EPI ISL 515804|B.1.1.40|South Africa|2020-07-18	0.0003729376	Africa
Africa|hCoV-19/DRC/236/2020|EPI ISL 420032|B.1.128|Democratic Republic of the Congo|2020-03-22	Africa|hCoV-19/South Africa/KRISP-K001319/2020|EPI ISL 515804|B.1.1.40|South Africa|2020-07-18	0.0004044284	Africa
Africa|hCoV-19/DRC/2363/2020|EPI ISL 437194|B.1.84|Democratic Republic of the Congo|2020-04-14	Africa|hCoV-19/South Africa/KRISP-K001319/2020|EPI ISL 515804|B.1.1.40|South Africa|2020-07-18	0.0003389975	Africa
Africa|hCoV-19/DRC/2384/2020|EPI ISL 437196|B.1.149|Democratic Republic of the Congo|2020-04-14	Africa|hCoV-19/South Africa/KRISP-K001319/2020|EPI ISL 515804|B.1.1.40|South Africa|2020-07-18	0.0003797902	Africa
Africa|hCoV-19/DRC/241/2020|EPI ISL 420033|B.1.1.75|Democratic Republic of the Congo|2020-03-22	Africa|hCoV-19/South Africa/KRISP-K001319/2020|EPI ISL 515804|B.1.1.40|South Africa|2020-07-18	0.0002358839	Africa
Africa|hCoV-19/DRC/243/2020|EPI ISL 420034|B.1|Democratic Republic of the Congo|2020-03-22	Africa|hCoV-19/South Africa/KRISP-K001319/2020|EPI ISL 515804|B.1.1.40|South Africa|2020-07-18	0.0003445551	Africa
Africa|hCoV-19/DRC/248/2020|EPI ISL 420035|B.1.5|Democratic Republic of the Congo|2020-03-22	Africa|hCoV-19/South Africa/KRISP-K001319/2020|EPI ISL 515804|B.1.1.40|South Africa|2020-07-18	0.0002695908	Africa
Africa|hCoV-19/DRC/2496/2020|EPI ISL 437337|B.1.149|Democratic Republic of the Congo|2020-04-15	Africa|hCoV-19/South Africa/KRISP-K001319/2020|EPI ISL 515804|B.1.1.40|South Africa|2020-07-18	0.0004033397	Africa
Africa|hCoV-19/DRC/2529/2020|EPI ISL 437338|B.1.178|Democratic Republic of the Congo|2020-04-15	Africa|hCoV-19/South Africa/KRISP-K001319/2020|EPI ISL 515804|B.1.1.40|South Africa|2020-07-18	0.0003697206	Africa
Africa|hCoV-19/DRC/253/2020|EPI ISL 420838|B.1.5|Democratic Republic of the Congo|2020-03-22	Africa|hCoV-19/South Africa/KRISP-K001319/2020|EPI ISL 515804|B.1.1.40|South Africa|2020-07-18	0.0002705753	Africa
Africa|hCoV-19/DRC/2536/2020|EPI ISL 437339|B.1|Democratic Republic of the Congo|2020-04-15	Africa|hCoV-19/South Africa/KRISP-K001319/2020|EPI ISL 515804|B.1.1.40|South Africa|2020-07-18	0.0003697206	Africa
Africa|hCoV-19/DRC/254/2020|EPI ISL 420839|B.1|Democratic Republic of the Congo|2020-03-22	Africa|hCoV-19/South Africa/KRISP-K001319/2020|EPI ISL 515804|B.1.1.40|South Africa|2020-07-18	0.0003408795	Africa
Africa|hCoV-19/DRC/2563/2020|EPI ISL 437340|B.1.9|Democratic Republic of the Congo|2020-04-15	Africa|hCoV-19/South Africa/KRISP-K001319/2020|EPI ISL 515804|B.1.1.40|South Africa|2020-07-18	0.0005714555	Africa
Africa|hCoV-19/DRC/2580/2020|EPI ISL 437341|B.1.5|Democratic Republic of the Congo|2020-04-15	Africa|hCoV-19/South Africa/KRISP-K001319/2020|EPI ISL 515804|B.1.1.40|South Africa|2020-07-18	0.0003041874	Africa
Africa|hCoV-19/DRC/2644/2020|EPI ISL 437342|B.1.84|Democratic Republic of the Congo|2020-04-15	Africa|hCoV-19/South Africa/KRISP-K001319/2020|EPI ISL 515804|B.1.1.40|South Africa|2020-07-18	0.0004092967	Africa
Africa|hCoV-19/DRC/2670/2020|EPI ISL 437343|B.1.9|Democratic Republic of the Congo|2020-04-15	Africa|hCoV-19/South Africa/KRISP-K001319/2020|EPI ISL 515804|B.1.1.40|South Africa|2020-07-18	0.0006051229	Africa
Africa|hCoV-19/DRC/2727/2020|EPI ISL 437344|B.1|Democratic Republic of the Congo|2020-04-16	Africa|hCoV-19/South Africa/KRISP-K001319/2020|EPI ISL 515804|B.1.1.40|South Africa|2020-07-18	0.0003079334	Africa
Africa|hCoV-19/DRC/2728/2020|EPI ISL 437345|B.1.84|Democratic Republic of the Congo|2020-04-16	Africa|hCoV-19/South Africa/KRISP-K001319/2020|EPI ISL 515804|B.1.1.40|South Africa|2020-07-18	0.0003787232	Africa
Africa|hCoV-19/DRC/2813/2020|EPI ISL 437346|C.14|Democratic Republic of the Congo|2020-04-16	Africa|hCoV-19/South Africa/KRISP-K001319/2020|EPI ISL 515804|B.1.1.40|South Africa|2020-07-18	0.0004035431	Africa
Africa|hCoV-19/DRC/2819/2020|EPI ISL 437347|B.1|Democratic Republic of the Congo|2020-04-16	Africa|hCoV-19/South Africa/KRISP-K001319/2020|EPI ISL 515804|B.1.1.40|South Africa|2020-07-18	0.0004121018	Africa
Africa|hCoV-19/DRC/2827/2020|EPI ISL 437348|B.1|Democratic Republic of the Congo|2020-04-16	Africa|hCoV-19/South Africa/KRISP-K001319/2020|EPI ISL 515804|B.1.1.40|South Africa|2020-07-18	0.0003024600	Africa
Africa|hCoV-19/DRC/2855/2020|EPI ISL 437350|B.1|Democratic Republic of the Congo|2020-04-16	Africa|hCoV-19/South Africa/KRISP-K001319/2020|EPI ISL 515804|B.1.1.40|South Africa|2020-07-18	0.0003361028	Africa
Africa|hCoV-19/DRC/2864/2020|EPI ISL 437351|B.1|Democratic Republic of the Congo|2020-04-16	Africa|hCoV-19/South Africa/KRISP-K001319/2020|EPI ISL 515804|B.1.1.40|South Africa|2020-07-18	0.0003368125	Africa
Africa|hCoV-19/DRC/2904/2020|EPI ISL 437352|B.1|Democratic Republic of the Congo|2020-04-17	Africa|hCoV-19/South Africa/KRISP-K001319/2020|EPI ISL 515804|B.1.1.40|South Africa|2020-07-18	0.0003361028	Africa
Africa|hCoV-19/DRC/2938/2020|EPI ISL 437353|B.1.275|Democratic Republic of the Congo|2020-04-17	Africa|hCoV-19/South Africa/KRISP-K001319/2020|EPI ISL 515804|B.1.1.40|South Africa|2020-07-18	0.0004866825	Africa
Africa|hCoV-19/DRC/2939/2020|EPI ISL 437354|B.1|Democratic Republic of the Congo|2020-04-17	Africa|hCoV-19/South Africa/KRISP-K001319/2020|EPI ISL 515804|B.1.1.40|South Africa|2020-07-18	0.0004378591	Africa
Africa|hCoV-19/DRC/2942/2020|EPI ISL 437355|B.1|Democratic Republic of the Congo|2020-04-17	Africa|hCoV-19/South Africa/KRISP-K001319/2020|EPI ISL 515804|B.1.1.40|South Africa|2020-07-18	0.0004493161	Africa
Africa|hCoV-19/DRC/299/2020|EPI ISL 420840|B.4|Democratic Republic of the Congo|2020-03-20	Africa|hCoV-19/South Africa/KRISP-K001319/2020|EPI ISL 515804|B.1.1.40|South Africa|2020-07-18	0.0007867984	Africa
Africa|hCoV-19/DRC/300/2020|EPI ISL 420841|A|Democratic Republic of the Congo|2020-03-22	Africa|hCoV-19/South Africa/KRISP-K001319/2020|EPI ISL 515804|B.1.1.40|South Africa|2020-07-18	0.0005761401	Africa
Africa|hCoV-19/DRC/3041/2020|EPI ISL 437356|B.1|Democratic Republic of the Congo|2020-04-18	Africa|hCoV-19/South Africa/KRISP-K001319/2020|EPI ISL 515804|B.1.1.40|South Africa|2020-07-18	0.0004050097	Africa
Africa|hCoV-19/DRC/307/2020|EPI ISL 420842|B.1.9|Democratic Republic of the Congo|2020-03	Africa|hCoV-19/South Africa/KRISP-K001319/2020|EPI ISL 515804|B.1.1.40|South Africa|2020-07-18	0.0004155734	Africa
Africa|hCoV-19/DRC/3070/2020|EPI ISL 437357|B.1.214|Democratic Republic of the Congo|2020-04-18	Africa|hCoV-19/South Africa/KRISP-K001319/2020|EPI ISL 515804|B.1.1.40|South Africa|2020-07-18	0.0004393640	Africa
Africa|hCoV-19/DRC/3089/2020|EPI ISL 437358|B.1.84|Democratic Republic of the Congo|2020-04-19	Africa|hCoV-19/South Africa/KRISP-K001319/2020|EPI ISL 515804|B.1.1.40|South Africa|2020-07-18	0.0003701821	Africa
Africa|hCoV-19/DRC/3440/2020|EPI ISL 447597|B.1.84|Democratic Republic of the Congo|2020-04-22	Africa|hCoV-19/South Africa/KRISP-K001319/2020|EPI ISL 515804|B.1.1.40|South Africa|2020-07-18	0.0003743514	Africa
Africa|hCoV-19/DRC/3451/2020|EPI ISL 447598|B.1.178|Democratic Republic of the Congo|2020-04-22	Africa|hCoV-19/South Africa/KRISP-K001319/2020|EPI ISL 515804|B.1.1.40|South Africa|2020-07-18	0.0004087198	Africa
Africa|hCoV-19/DRC/3453/2020|EPI ISL 447599|B.1.84|Democratic Republic of the Congo|2020-04-22	Africa|hCoV-19/South Africa/KRISP-K001319/2020|EPI ISL 515804|B.1.1.40|South Africa|2020-07-18	0.0003745809	Africa
Africa|hCoV-19/DRC/3481/2020|EPI ISL 447600|B.1|Democratic Republic of the Congo|2020-04-22	Africa|hCoV-19/South Africa/KRISP-K001319/2020|EPI ISL 515804|B.1.1.40|South Africa|2020-07-18	0.0003144488	Africa
Africa|hCoV-19/DRC/3482/2020|EPI ISL 447601|B.1|Democratic Republic of the Congo|2020-04-22	Africa|hCoV-19/South Africa/KRISP-K001319/2020|EPI ISL 515804|B.1.1.40|South Africa|2020-07-18	0.0003433768	Africa
Africa|hCoV-19/DRC/3483/2020|EPI ISL 447602|B.1|Democratic Republic of the Congo|2020-04-22	Africa|hCoV-19/South Africa/KRISP-K001319/2020|EPI ISL 515804|B.1.1.40|South Africa|2020-07-18	0.0003139553	Africa
Africa|hCoV-19/DRC/3490/2020|EPI ISL 447603|B.1|Democratic Republic of the Congo|2020-04-22	Africa|hCoV-19/South Africa/KRISP-K001319/2020|EPI ISL 515804|B.1.1.40|South Africa|2020-07-18	0.0003410051	Africa
Africa|hCoV-19/DRC/3504/2020|EPI ISL 447604|B.1.149|Democratic Republic of the Congo|2020-04-23	Africa|hCoV-19/South Africa/KRISP-K001319/2020|EPI ISL 515804|B.1.1.40|South Africa|2020-07-18	0.0003841169	Africa
Africa|hCoV-19/DRC/352/2020|EPI ISL 420850|B.1.5|Democratic Republic of the Congo|2020-03	Africa|hCoV-19/South Africa/KRISP-K001319/2020|EPI ISL 515804|B.1.1.40|South Africa|2020-07-18	0.0003406472	Africa
Africa|hCoV-19/DRC/353/2020|EPI ISL 420843|B.1.5|Democratic Republic of the Congo|2020-03	Africa|hCoV-19/South Africa/KRISP-K001319/2020|EPI ISL 515804|B.1.1.40|South Africa|2020-07-18	0.0002725198	Africa
Africa|hCoV-19/DRC/355/2020|EPI ISL 420844|B.1|Democratic Republic of the Congo|2020-03	Africa|hCoV-19/South Africa/KRISP-K001319/2020|EPI ISL 515804|B.1.1.40|South Africa|2020-07-18	0.0003035309	Africa
Africa|hCoV-19/DRC/3552/2020|EPI ISL 447605|B.1.84|Democratic Republic of the Congo|2020-04-23	Africa|hCoV-19/South Africa/KRISP-K001319/2020|EPI ISL 515804|B.1.1.40|South Africa|2020-07-18	0.0003790682	Africa
Africa|hCoV-19/DRC/3595/2020|EPI ISL 447606|B.1.5|Democratic Republic of the Congo|2020-04-23	Africa|hCoV-19/South Africa/KRISP-K001319/2020|EPI ISL 515804|B.1.1.40|South Africa|2020-07-18	0.0003396606	Africa
Africa|hCoV-19/DRC/3632/2020|EPI ISL 447607|B.1.5|Democratic Republic of the Congo|2020-04-23	Africa|hCoV-19/South Africa/KRISP-K001319/2020|EPI ISL 515804|B.1.1.40|South Africa|2020-07-18	0.0003407333	Africa
Africa|hCoV-19/DRC/3633/2020|EPI ISL 447230|B.1.5|Democratic Republic of the Congo|2020-04-23	Africa|hCoV-19/South Africa/KRISP-K001319/2020|EPI ISL 515804|B.1.1.40|South Africa|2020-07-18	0.0003439792	Africa
Africa|hCoV-19/DRC/3653/2020|EPI ISL 447231|B.1.128|Democratic Republic of the Congo|2020-04-23	Africa|hCoV-19/South Africa/KRISP-K001319/2020|EPI ISL 515804|B.1.1.40|South Africa|2020-07-18	0.0004729774	Africa
Africa|hCoV-19/DRC/3659/2020|EPI ISL 447232|B.1.128|Democratic Republic of the Congo|2020-04-23	Africa|hCoV-19/South Africa/KRISP-K001319/2020|EPI ISL 515804|B.1.1.40|South Africa|2020-07-18	0.0004734093	Africa
Africa|hCoV-19/DRC/3661/2020|EPI ISL 447233|B.1.128|Democratic Republic of the Congo|2020-04-23	Africa|hCoV-19/South Africa/KRISP-K001319/2020|EPI ISL 515804|B.1.1.40|South Africa|2020-07-18	0.0004774447	Africa
Africa|hCoV-19/DRC/3662/2020|EPI ISL 447234|B.1.128|Democratic Republic of the Congo|2020-04-23	Africa|hCoV-19/South Africa/KRISP-K001319/2020|EPI ISL 515804|B.1.1.40|South Africa|2020-07-18	0.0004770868	Africa
Africa|hCoV-19/DRC/3664/2020|EPI ISL 447235|B.1.128|Democratic Republic of the Congo|2020-04-23	Africa|hCoV-19/South Africa/KRISP-K001319/2020|EPI ISL 515804|B.1.1.40|South Africa|2020-07-18	0.0004771681	Africa
Africa|hCoV-19/DRC/3683/2020|EPI ISL 447236|B.1.5|Democratic Republic of the Congo|2020-04-24	Africa|hCoV-19/South Africa/KRISP-K001319/2020|EPI ISL 515804|B.1.1.40|South Africa|2020-07-18	0.0003748347	Africa
Africa|hCoV-19/DRC/3688/2020|EPI ISL 447237|B.1.128|Democratic Republic of the Congo|2020-04-24	Africa|hCoV-19/South Africa/KRISP-K001319/2020|EPI ISL 515804|B.1.1.40|South Africa|2020-07-18	0.0004755961	Africa
Africa|hCoV-19/DRC/376/2020|EPI ISL 420851|B.1.6|Democratic Republic of the Congo|2020-03-25	Africa|hCoV-19/South Africa/KRISP-K001319/2020|EPI ISL 515804|B.1.1.40|South Africa|2020-07-18	0.0003734530	Africa
Africa|hCoV-19/DRC/3764/2020|EPI ISL 447238|B.1.84|Democratic Republic of the Congo|2020-04-24	Africa|hCoV-19/South Africa/KRISP-K001319/2020|EPI ISL 515804|B.1.1.40|South Africa|2020-07-18	0.0004083458	Africa
Africa|hCoV-19/DRC/3768/2020|EPI ISL 447239|B.1.84|Democratic Republic of the Congo|2020-04-24	Africa|hCoV-19/South Africa/KRISP-K001319/2020|EPI ISL 515804|B.1.1.40|South Africa|2020-07-18	0.0003745973	Africa
Africa|hCoV-19/DRC/3778/2020|EPI ISL 447240|B.1.128|Democratic Republic of the Congo|2020-04-24	Africa|hCoV-19/South Africa/KRISP-K001319/2020|EPI ISL 515804|B.1.1.40|South Africa|2020-07-18	0.0004746771	Africa
Africa|hCoV-19/DRC/3787/2020|EPI ISL 447241|B.1|Democratic Republic of the Congo|2020-04-24	Africa|hCoV-19/South Africa/KRISP-K001319/2020|EPI ISL 515804|B.1.1.40|South Africa|2020-07-18	0.0003467494	Africa
Africa|hCoV-19/DRC/3791/2020|EPI ISL 447242|B.1|Democratic Republic of the Congo|2020-04-24	Africa|hCoV-19/South Africa/KRISP-K001319/2020|EPI ISL 515804|B.1.1.40|South Africa|2020-07-18	0.0003865245	Africa
Africa|hCoV-19/DRC/3803/2020|EPI ISL 447243|B.1|Democratic Republic of the Congo|2020-04-24	Africa|hCoV-19/South Africa/KRISP-K001319/2020|EPI ISL 515804|B.1.1.40|South Africa|2020-07-18	0.0003138130	Africa
Africa|hCoV-19/DRC/3806/2020|EPI ISL 447244|B.1|Democratic Republic of the Congo|2020-04-24	Africa|hCoV-19/South Africa/KRISP-K001319/2020|EPI ISL 515804|B.1.1.40|South Africa|2020-07-18	0.0003137911	Africa
Africa|hCoV-19/DRC/3827/2020|EPI ISL 447245|B.1|Democratic Republic of the Congo|2020-04-24	Africa|hCoV-19/South Africa/KRISP-K001319/2020|EPI ISL 515804|B.1.1.40|South Africa|2020-07-18	0.0004429743	Africa
Africa|hCoV-19/DRC/3829/2020|EPI ISL 447246|B.1|Democratic Republic of the Congo|2020-04-24	Africa|hCoV-19/South Africa/KRISP-K001319/2020|EPI ISL 515804|B.1.1.40|South Africa|2020-07-18	0.0004094490	Africa
Africa|hCoV-19/DRC/3834/2020|EPI ISL 447247|A|Democratic Republic of the Congo|2020-04-25	Africa|hCoV-19/South Africa/KRISP-K001319/2020|EPI ISL 515804|B.1.1.40|South Africa|2020-07-18	0.0006516357	Africa
Africa|hCoV-19/DRC/3837/2020|EPI ISL 447248|B.1.128|Democratic Republic of the Congo|2020-04-25	Africa|hCoV-19/South Africa/KRISP-K001319/2020|EPI ISL 515804|B.1.1.40|South Africa|2020-07-18	0.0004768592	Africa
Africa|hCoV-19/DRC/3841/2020|EPI ISL 447249|B.1.128|Democratic Republic of the Congo|2020-04-25	Africa|hCoV-19/South Africa/KRISP-K001319/2020|EPI ISL 515804|B.1.1.40|South Africa|2020-07-18	0.0005097559	Africa
Africa|hCoV-19/DRC/3842/2020|EPI ISL 471396|B.1.128|Democratic Republic of the Congo|2020-04-25	Africa|hCoV-19/South Africa/KRISP-K001319/2020|EPI ISL 515804|B.1.1.40|South Africa|2020-07-18	0.0005042390	Africa
Africa|hCoV-19/DRC/3846/2020|EPI ISL 471397|B.1.84|Democratic Republic of the Congo|2020-04-25	Africa|hCoV-19/South Africa/KRISP-K001319/2020|EPI ISL 515804|B.1.1.40|South Africa|2020-07-18	0.0004369514	Africa
Africa|hCoV-19/DRC/3937/2020|EPI ISL 471398|B.1|Democratic Republic of the Congo|2020-04-25	Africa|hCoV-19/South Africa/KRISP-K001319/2020|EPI ISL 515804|B.1.1.40|South Africa|2020-07-18	0.0004033316	Africa
Africa|hCoV-19/DRC/3941/2020|EPI ISL 471399|B.1.128|Democratic Republic of the Congo|2020-04-25	Africa|hCoV-19/South Africa/KRISP-K001319/2020|EPI ISL 515804|B.1.1.40|South Africa|2020-07-18	0.0004759790	Africa
Africa|hCoV-19/DRC/3947/2020|EPI ISL 471400|B.1.214|Democratic Republic of the Congo|2020-04-25	Africa|hCoV-19/South Africa/KRISP-K001319/2020|EPI ISL 515804|B.1.1.40|South Africa|2020-07-18	0.0005042068	Africa
Africa|hCoV-19/DRC/3949/2020|EPI ISL 471401|B.1.84|Democratic Republic of the Congo|2020-04-26	Africa|hCoV-19/South Africa/KRISP-K001319/2020|EPI ISL 515804|B.1.1.40|South Africa|2020-07-18	0.0003387679	Africa
Africa|hCoV-19/DRC/396/2020|EPI ISL 420852|B.1.6|Democratic Republic of the Congo|2020-03-26	Africa|hCoV-19/South Africa/KRISP-K001319/2020|EPI ISL 515804|B.1.1.40|South Africa|2020-07-18	0.0003391619	Africa
Africa|hCoV-19/DRC/397/2020|EPI ISL 420845|B.1.6|Democratic Republic of the Congo|2020-03-26	Africa|hCoV-19/South Africa/KRISP-K001319/2020|EPI ISL 515804|B.1.1.40|South Africa|2020-07-18	0.0003365938	Africa
Africa|hCoV-19/DRC/400/2020|EPI ISL 420846|B.1.5|Democratic Republic of the Congo|2020-03	Africa|hCoV-19/South Africa/KRISP-K001319/2020|EPI ISL 515804|B.1.1.40|South Africa|2020-07-18	0.0003037871	Africa
Africa|hCoV-19/DRC/4012/2020|EPI ISL 471402|B.1|Democratic Republic of the Congo|2020-04-26	Africa|hCoV-19/South Africa/KRISP-K001319/2020|EPI ISL 515804|B.1.1.40|South Africa|2020-07-18	0.0004705931	Africa
Africa|hCoV-19/DRC/402/2020|EPI ISL 420853|B.1|Democratic Republic of the Congo|2020-03-26	Africa|hCoV-19/South Africa/KRISP-K001319/2020|EPI ISL 515804|B.1.1.40|South Africa|2020-07-18	0.0003525635	Africa
Africa|hCoV-19/DRC/4020/2020|EPI ISL 471403|B.1.5|Democratic Republic of the Congo|2020-04-26	Africa|hCoV-19/South Africa/KRISP-K001319/2020|EPI ISL 515804|B.1.1.40|South Africa|2020-07-18	0.0004033487	Africa
Africa|hCoV-19/DRC/4026/2020|EPI ISL 471404|B.1.84|Democratic Republic of the Congo|2020-04-27	Africa|hCoV-19/South Africa/KRISP-K001319/2020|EPI ISL 515804|B.1.1.40|South Africa|2020-07-18	0.0003713855	Africa
Africa|hCoV-19/DRC/4060/2020|EPI ISL 471405|B.1|Democratic Republic of the Congo|2020-04-27	Africa|hCoV-19/South Africa/KRISP-K001319/2020|EPI ISL 515804|B.1.1.40|South Africa|2020-07-18	0.0004041233	Africa
Africa|hCoV-19/DRC/4075/2020|EPI ISL 471406|B.1.214|Democratic Republic of the Congo|2020-04-27	Africa|hCoV-19/South Africa/KRISP-K001319/2020|EPI ISL 515804|B.1.1.40|South Africa|2020-07-18	0.0004746978	Africa
Africa|hCoV-19/DRC/4084/2020|EPI ISL 471407|B.1.214|Democratic Republic of the Congo|2020-04-27	Africa|hCoV-19/South Africa/KRISP-K001319/2020|EPI ISL 515804|B.1.1.40|South Africa|2020-07-18	0.0005047158	Africa
Africa|hCoV-19/DRC/4132/2020|EPI ISL 471408|B.1|Democratic Republic of the Congo|2020-04-27	Africa|hCoV-19/South Africa/KRISP-K001319/2020|EPI ISL 515804|B.1.1.40|South Africa|2020-07-18	0.0004369411	Africa
Africa|hCoV-19/DRC/4141/2020|EPI ISL 471409|B.1.128|Democratic Republic of the Congo|2020-04-27	Africa|hCoV-19/South Africa/KRISP-K001319/2020|EPI ISL 515804|B.1.1.40|South Africa|2020-07-18	0.0004705931	Africa
Africa|hCoV-19/DRC/4145/2020|EPI ISL 471410|B.1|Democratic Republic of the Congo|2020-04-27	Africa|hCoV-19/South Africa/KRISP-K001319/2020|EPI ISL 515804|B.1.1.40|South Africa|2020-07-18	0.0003697132	Africa
Africa|hCoV-19/DRC/4194/2020|EPI ISL 471414|B.1.5|Democratic Republic of the Congo|2020-04-28	Africa|hCoV-19/South Africa/KRISP-K001319/2020|EPI ISL 515804|B.1.1.40|South Africa|2020-07-18	0.0004033221	Africa
Africa|hCoV-19/DRC/4250/2020|EPI ISL 471415|B.1.1.1|Democratic Republic of the Congo|2020-04-28	Africa|hCoV-19/South Africa/KRISP-K001319/2020|EPI ISL 515804|B.1.1.40|South Africa|2020-07-18	0.0003696884	Africa
Africa|hCoV-19/DRC/4279/2020|EPI ISL 514114|B.1|Democratic Republic of the Congo|2020-04-28	Africa|hCoV-19/South Africa/KRISP-K001319/2020|EPI ISL 515804|B.1.1.40|South Africa|2020-07-18	0.0004089190	Africa
Africa|hCoV-19/DRC/4282/2020|EPI ISL 514103|B.1.128|Democratic Republic of the Congo|2020-04-08	Africa|hCoV-19/South Africa/KRISP-K001319/2020|EPI ISL 515804|B.1.1.40|South Africa|2020-07-18	0.0004430605	Africa
Africa|hCoV-19/DRC/4284/2020|EPI ISL 514115|B.1.128|Democratic Republic of the Congo|2020-04-28	Africa|hCoV-19/South Africa/KRISP-K001319/2020|EPI ISL 515804|B.1.1.40|South Africa|2020-07-18	0.0004430152	Africa
Africa|hCoV-19/DRC/431/2020|EPI ISL 420847|B.1.147|Democratic Republic of the Congo|2020-03-26	Africa|hCoV-19/South Africa/KRISP-K001319/2020|EPI ISL 515804|B.1.1.40|South Africa|2020-07-18	0.0003365905	Africa
Africa|hCoV-19/DRC/4418/2020|EPI ISL 496506|B.1.128|Democratic Republic of the Congo|2020-04-29	Africa|hCoV-19/South Africa/KRISP-K001319/2020|EPI ISL 515804|B.1.1.40|South Africa|2020-07-18	0.0004771356	Africa
Africa|hCoV-19/DRC/4422/2020|EPI ISL 496507|B.1.128|Democratic Republic of the Congo|2020-04-29	Africa|hCoV-19/South Africa/KRISP-K001319/2020|EPI ISL 515804|B.1.1.40|South Africa|2020-07-18	0.0004480683	Africa
Africa|hCoV-19/DRC/4427/2020|EPI ISL 496508|B.1.128|Democratic Republic of the Congo|2020-04-29	Africa|hCoV-19/South Africa/KRISP-K001319/2020|EPI ISL 515804|B.1.1.40|South Africa|2020-07-18	0.0004520874	Africa
Africa|hCoV-19/DRC/4429/2020|EPI ISL 513589|B.1.128|Democratic Republic of the Congo|2020-04-29	Africa|hCoV-19/South Africa/KRISP-K001319/2020|EPI ISL 515804|B.1.1.40|South Africa|2020-07-18	0.0004521189	Africa
Africa|hCoV-19/DRC/4430/2020|EPI ISL 496509|B.1.128|Democratic Republic of the Congo|2020-04-29	Africa|hCoV-19/South Africa/KRISP-K001319/2020|EPI ISL 515804|B.1.1.40|South Africa|2020-07-18	0.0004434378	Africa
Africa|hCoV-19/DRC/4437/2020|EPI ISL 513590|B.1.128|Democratic Republic of the Congo|2020-05-02	Africa|hCoV-19/South Africa/KRISP-K001319/2020|EPI ISL 515804|B.1.1.40|South Africa|2020-07-18	0.0004869920	Africa
Africa|hCoV-19/DRC/4442/2020|EPI ISL 496510|B.1.128|Democratic Republic of the Congo|2020-04-29	Africa|hCoV-19/South Africa/KRISP-K001319/2020|EPI ISL 515804|B.1.1.40|South Africa|2020-07-18	0.0004484853	Africa
Africa|hCoV-19/DRC/4444/2020|EPI ISL 514104|B.1.128|Democratic Republic of the Congo|2020-04-29	Africa|hCoV-19/South Africa/KRISP-K001319/2020|EPI ISL 515804|B.1.1.40|South Africa|2020-07-18	0.0004416307	Africa
Africa|hCoV-19/DRC/445/2020|EPI ISL 420848|B.1|Democratic Republic of the Congo|2020-03	Africa|hCoV-19/South Africa/KRISP-K001319/2020|EPI ISL 515804|B.1.1.40|South Africa|2020-07-18	0.0003146971	Africa
Africa|hCoV-19/DRC/4501/2020|EPI ISL 513591|B.1.5|Democratic Republic of the Congo|2020-05-30	Africa|hCoV-19/South Africa/KRISP-K001319/2020|EPI ISL 515804|B.1.1.40|South Africa|2020-07-18	0.0003478376	Africa
Africa|hCoV-19/DRC/4516/2020|EPI ISL 487192|B.1.1.275|Democratic Republic of the Congo|2020-04-28	Africa|hCoV-19/South Africa/KRISP-K001319/2020|EPI ISL 515804|B.1.1.40|South Africa|2020-07-18	0.0002038904	Africa
Africa|hCoV-19/DRC/4524/2020|EPI ISL 513597|A|Democratic Republic of the Congo|2020-04-30	Africa|hCoV-19/South Africa/KRISP-K001319/2020|EPI ISL 515804|B.1.1.40|South Africa|2020-07-18	0.0006447530	Africa
Africa|hCoV-19/DRC/4541/2020|EPI ISL 513598|B.1|Democratic Republic of the Congo|2020-04-30	Africa|hCoV-19/South Africa/KRISP-K001319/2020|EPI ISL 515804|B.1.1.40|South Africa|2020-07-18	0.0004370172	Africa
Africa|hCoV-19/DRC/4551/2020|EPI ISL 513599|B.1.178|Democratic Republic of the Congo|2020-04-30	Africa|hCoV-19/South Africa/KRISP-K001319/2020|EPI ISL 515804|B.1.1.40|South Africa|2020-07-18	0.0004801243	Africa
Africa|hCoV-19/DRC/4561/2020|EPI ISL 513600|B.1|Democratic Republic of the Congo|2020-04-30	Africa|hCoV-19/South Africa/KRISP-K001319/2020|EPI ISL 515804|B.1.1.40|South Africa|2020-07-18	0.0004033220	Africa
Africa|hCoV-19/DRC/4562/2020|EPI ISL 513601|B.1.214|Democratic Republic of the Congo|2020-04-30	Africa|hCoV-19/South Africa/KRISP-K001319/2020|EPI ISL 515804|B.1.1.40|South Africa|2020-07-18	0.0004033316	Africa
Africa|hCoV-19/DRC/4568/2020|EPI ISL 513602|B.1|Democratic Republic of the Congo|2020-04-30	Africa|hCoV-19/South Africa/KRISP-K001319/2020|EPI ISL 515804|B.1.1.40|South Africa|2020-07-18	0.0004075817	Africa
Africa|hCoV-19/DRC/4578/2020|EPI ISL 513603|B.1|Democratic Republic of the Congo|2020-04-30	Africa|hCoV-19/South Africa/KRISP-K001319/2020|EPI ISL 515804|B.1.1.40|South Africa|2020-07-18	0.0004443777	Africa
Africa|hCoV-19/DRC/4613/2020|EPI ISL 513604|B.1.214|Democratic Republic of the Congo|2020-04-30	Africa|hCoV-19/South Africa/KRISP-K001319/2020|EPI ISL 515804|B.1.1.40|South Africa|2020-07-18	0.0004408627	Africa
Africa|hCoV-19/DRC/4614/2020|EPI ISL 513605|B.1|Democratic Republic of the Congo|2020-04-30	Africa|hCoV-19/South Africa/KRISP-K001319/2020|EPI ISL 515804|B.1.1.40|South Africa|2020-07-18	0.0005378531	Africa
Africa|hCoV-19/DRC/4631/2020|EPI ISL 513606|B.1.5|Democratic Republic of the Congo|2020-04-30	Africa|hCoV-19/South Africa/KRISP-K001319/2020|EPI ISL 515804|B.1.1.40|South Africa|2020-07-18	0.0005378893	Africa
Africa|hCoV-19/DRC/4633/2020|EPI ISL 513607|B.1.128|Democratic Republic of the Congo|2020-04-30	Africa|hCoV-19/South Africa/KRISP-K001319/2020|EPI ISL 515804|B.1.1.40|South Africa|2020-07-18	0.0005042390	Africa
Africa|hCoV-19/DRC/4642/2020|EPI ISL 513608|B.1.128|Democratic Republic of the Congo|2020-04-30	Africa|hCoV-19/South Africa/KRISP-K001319/2020|EPI ISL 515804|B.1.1.40|South Africa|2020-07-18	0.0005042171	Africa
Africa|hCoV-19/DRC/4647/2020|EPI ISL 513609|B.1.128|Democratic Republic of the Congo|2020-04-30	Africa|hCoV-19/South Africa/KRISP-K001319/2020|EPI ISL 515804|B.1.1.40|South Africa|2020-07-18	0.0004705931	Africa
Africa|hCoV-19/DRC/4653/2020|EPI ISL 513610|B.1.128|Democratic Republic of the Congo|2020-04-30	Africa|hCoV-19/South Africa/KRISP-K001319/2020|EPI ISL 515804|B.1.1.40|South Africa|2020-07-18	0.0005042679	Africa
Africa|hCoV-19/DRC/4681/2020|EPI ISL 514116|B.1.128|Democratic Republic of the Congo|2020-04-30	Africa|hCoV-19/South Africa/KRISP-K001319/2020|EPI ISL 515804|B.1.1.40|South Africa|2020-07-18	0.0004484854	Africa
Africa|hCoV-19/DRC/4683/2020|EPI ISL 514105|B.1.5|Democratic Republic of the Congo|2020-04-30	Africa|hCoV-19/South Africa/KRISP-K001319/2020|EPI ISL 515804|B.1.1.40|South Africa|2020-07-18	0.0004816819	Africa
Africa|hCoV-19/DRC/4685/2020|EPI ISL 514106|B.1.128|Democratic Republic of the Congo|2020-04-30	Africa|hCoV-19/South Africa/KRISP-K001319/2020|EPI ISL 515804|B.1.1.40|South Africa|2020-07-18	0.0005107519	Africa
Africa|hCoV-19/DRC/4690/2020|EPI ISL 514117|B.1.128|Democratic Republic of the Congo|2020-04-30	Africa|hCoV-19/South Africa/KRISP-K001319/2020|EPI ISL 515804|B.1.1.40|South Africa|2020-07-18	0.0004773959	Africa
Africa|hCoV-19/DRC/4693/2020|EPI ISL 514118|B.1.128|Democratic Republic of the Congo|2020-04-30	Africa|hCoV-19/South Africa/KRISP-K001319/2020|EPI ISL 515804|B.1.1.40|South Africa|2020-07-18	0.0004764213	Africa
Africa|hCoV-19/DRC/4694/2020|EPI ISL 514107|B.1.128|Democratic Republic of the Congo|2020-04-30	Africa|hCoV-19/South Africa/KRISP-K001319/2020|EPI ISL 515804|B.1.1.40|South Africa|2020-07-18	0.0004820467	Africa
Africa|hCoV-19/DRC/4720/2020|EPI ISL 514108|B.1.84|Democratic Republic of the Congo|2020-05-01	Africa|hCoV-19/South Africa/KRISP-K001319/2020|EPI ISL 515804|B.1.1.40|South Africa|2020-07-18	0.0004067528	Africa
Africa|hCoV-19/DRC/4785/2020|EPI ISL 514119|B.1.84|Democratic Republic of the Congo|2020-05-01	Africa|hCoV-19/South Africa/KRISP-K001319/2020|EPI ISL 515804|B.1.1.40|South Africa|2020-07-18	0.0005445594	Africa
Africa|hCoV-19/DRC/5019/2020|EPI ISL 496511|B.1|Democratic Republic of the Congo|2020-05-02	Africa|hCoV-19/South Africa/KRISP-K001319/2020|EPI ISL 515804|B.1.1.40|South Africa|2020-07-18	0.0004617083	Africa
Africa|hCoV-19/DRC/5094/2020|EPI ISL 496491|B.1.84|Democratic Republic of the Congo|2020-05-02	Africa|hCoV-19/South Africa/KRISP-K001319/2020|EPI ISL 515804|B.1.1.40|South Africa|2020-07-18	0.0004133095	Africa
Africa|hCoV-19/DRC/5186/2020|EPI ISL 496512|B.1|Democratic Republic of the Congo|2020-05-03	Africa|hCoV-19/South Africa/KRISP-K001319/2020|EPI ISL 515804|B.1.1.40|South Africa|2020-07-18	0.0004481079	Africa
Africa|hCoV-19/DRC/5187/2020|EPI ISL 513619|B.1|Democratic Republic of the Congo|2020-05-03	Africa|hCoV-19/South Africa/KRISP-K001319/2020|EPI ISL 515804|B.1.1.40|South Africa|2020-07-18	0.0004424962	Africa
Africa|hCoV-19/DRC/5205/2020|EPI ISL 487365|B.1.1.275|Democratic Republic of the Congo|2020-05-01	Africa|hCoV-19/South Africa/KRISP-K001319/2020|EPI ISL 515804|B.1.1.40|South Africa|2020-07-18	0.0002417732	Africa
Africa|hCoV-19/DRC/521/2020|EPI ISL 420854|B.1.5|Democratic Republic of the Congo|2020-03-25	Africa|hCoV-19/South Africa/KRISP-K001319/2020|EPI ISL 515804|B.1.1.40|South Africa|2020-07-18	0.0002704381	Africa
Africa|hCoV-19/DRC/5210/2020|EPI ISL 487369|B.1.1.275|Democratic Republic of the Congo|2020-05-01	Africa|hCoV-19/South Africa/KRISP-K001319/2020|EPI ISL 515804|B.1.1.40|South Africa|2020-07-18	0.0002409387	Africa
Africa|hCoV-19/DRC/523/2020|EPI ISL 420849|B.1.1.1|Democratic Republic of the Congo|2020-03-28	Africa|hCoV-19/South Africa/KRISP-K001319/2020|EPI ISL 515804|B.1.1.40|South Africa|2020-07-18	0.0002696180	Africa
Africa|hCoV-19/DRC/5240/2020|EPI ISL 496492|B.1|Democratic Republic of the Congo|2020-05-03	Africa|hCoV-19/South Africa/KRISP-K001319/2020|EPI ISL 515804|B.1.1.40|South Africa|2020-07-18	0.0003410272	Africa
Africa|hCoV-19/DRC/5377/2020|EPI ISL 496513|B.1|Democratic Republic of the Congo|2020-05-04	Africa|hCoV-19/South Africa/KRISP-K001319/2020|EPI ISL 515804|B.1.1.40|South Africa|2020-07-18	0.0004092355	Africa
Africa|hCoV-19/DRC/5538/2020|EPI ISL 514120|B.1|Democratic Republic of the Congo|2020-05-05	Africa|hCoV-19/South Africa/KRISP-K001319/2020|EPI ISL 515804|B.1.1.40|South Africa|2020-07-18	0.0003849152	Africa
Africa|hCoV-19/DRC/5651/2020|EPI ISL 496493|B.1.1.1|Democratic Republic of the Congo|2020-05-06	Africa|hCoV-19/South Africa/KRISP-K001319/2020|EPI ISL 515804|B.1.1.40|South Africa|2020-07-18	0.0003130195	Africa
Africa|hCoV-19/DRC/5705/2020|EPI ISL 496494|B.1.84|Democratic Republic of the Congo|2020-05-06	Africa|hCoV-19/South Africa/KRISP-K001319/2020|EPI ISL 515804|B.1.1.40|South Africa|2020-07-18	0.0003895171	Africa
Africa|hCoV-19/DRC/5735/2020|EPI ISL 496495|B.1.214|Democratic Republic of the Congo|2020-05-06	Africa|hCoV-19/South Africa/KRISP-K001319/2020|EPI ISL 515804|B.1.1.40|South Africa|2020-07-18	0.0003851497	Africa
Africa|hCoV-19/DRC/5815/2020|EPI ISL 495629|B.1.214|Democratic Republic of the Congo|2020-05-06	Africa|hCoV-19/South Africa/KRISP-K001319/2020|EPI ISL 515804|B.1.1.40|South Africa|2020-07-18	0.0004554719	Africa
Africa|hCoV-19/DRC/5907/2020|EPI ISL 496496|B.1.84|Democratic Republic of the Congo|2020-05-07	Africa|hCoV-19/South Africa/KRISP-K001319/2020|EPI ISL 515804|B.1.1.40|South Africa|2020-07-18	0.0004957404	Africa
Africa|hCoV-19/DRC/5913/2020|EPI ISL 496497|B.1|Democratic Republic of the Congo|2020-05-07	Africa|hCoV-19/South Africa/KRISP-K001319/2020|EPI ISL 515804|B.1.1.40|South Africa|2020-07-18	0.0004823006	Africa
Africa|hCoV-19/DRC/5927/2020|EPI ISL 496498|B.1.9|Democratic Republic of the Congo|2020-05-07	Africa|hCoV-19/South Africa/KRISP-K001319/2020|EPI ISL 515804|B.1.1.40|South Africa|2020-07-18	0.0006549498	Africa
Africa|hCoV-19/DRC/5957/2020|EPI ISL 496499|B.1.5|Democratic Republic of the Congo|2020-05-07	Africa|hCoV-19/South Africa/KRISP-K001319/2020|EPI ISL 515804|B.1.1.40|South Africa|2020-07-18	0.0003062394	Africa
Africa|hCoV-19/DRC/5964/2020|EPI ISL 496500|B.1.178|Democratic Republic of the Congo|2020-05-07	Africa|hCoV-19/South Africa/KRISP-K001319/2020|EPI ISL 515804|B.1.1.40|South Africa|2020-07-18	0.0003218695	Africa
Africa|hCoV-19/DRC/5996/2020|EPI ISL 496514|B.1.84|Democratic Republic of the Congo|2020-05-08	Africa|hCoV-19/South Africa/KRISP-K001319/2020|EPI ISL 515804|B.1.1.40|South Africa|2020-07-18	0.0004135373	Africa
Africa|hCoV-19/DRC/6026/2020|EPI ISL 513622|B.1.1.1|Democratic Republic of the Congo|2020-05-08	Africa|hCoV-19/South Africa/KRISP-K001319/2020|EPI ISL 515804|B.1.1.40|South Africa|2020-07-18	0.0003799046	Africa
Africa|hCoV-19/DRC/6143/2020|EPI ISL 496515|B.1|Democratic Republic of the Congo|2020-05-08	Africa|hCoV-19/South Africa/KRISP-K001319/2020|EPI ISL 515804|B.1.1.40|South Africa|2020-07-18	0.0003827671	Africa
Africa|hCoV-19/DRC/6151/2020|EPI ISL 513620|B.1.214|Democratic Republic of the Congo|2020-05-08	Africa|hCoV-19/South Africa/KRISP-K001319/2020|EPI ISL 515804|B.1.1.40|South Africa|2020-07-18	0.0004448594	Africa
Africa|hCoV-19/DRC/6163/2020|EPI ISL 513623|B.1.214|Democratic Republic of the Congo|2020-05-08	Africa|hCoV-19/South Africa/KRISP-K001319/2020|EPI ISL 515804|B.1.1.40|South Africa|2020-07-18	0.0004501267	Africa
Africa|hCoV-19/DRC/6203/2020|EPI ISL 514109|B.1|Democratic Republic of the Congo|2020-05-09	Africa|hCoV-19/South Africa/KRISP-K001319/2020|EPI ISL 515804|B.1.1.40|South Africa|2020-07-18	0.0005462114	Africa
Africa|hCoV-19/DRC/6209/2020|EPI ISL 514110|B.1.84|Democratic Republic of the Congo|2020-05-09	Africa|hCoV-19/South Africa/KRISP-K001319/2020|EPI ISL 515804|B.1.1.40|South Africa|2020-07-18	0.0003748654	Africa
Africa|hCoV-19/DRC/6227/2020|EPI ISL 514121|B.1.84|Democratic Republic of the Congo|2020-05-09	Africa|hCoV-19/South Africa/KRISP-K001319/2020|EPI ISL 515804|B.1.1.40|South Africa|2020-07-18	0.0003753642	Africa
Africa|hCoV-19/DRC/6313/2020|EPI ISL 496516|B.1.84|Democratic Republic of the Congo|2020-05-09	Africa|hCoV-19/South Africa/KRISP-K001319/2020|EPI ISL 515804|B.1.1.40|South Africa|2020-07-18	0.0004982682	Africa
Africa|hCoV-19/DRC/6338/2020|EPI ISL 495630|B.1|Democratic Republic of the Congo|2020-05-09	Africa|hCoV-19/South Africa/KRISP-K001319/2020|EPI ISL 515804|B.1.1.40|South Africa|2020-07-18	0.0004221612	Africa
Africa|hCoV-19/DRC/6341/2020|EPI ISL 495631|B.1|Democratic Republic of the Congo|2020-05-09	Africa|hCoV-19/South Africa/KRISP-K001319/2020|EPI ISL 515804|B.1.1.40|South Africa|2020-07-18	0.0005316321	Africa
Africa|hCoV-19/DRC/6342/2020|EPI ISL 495632|B.1|Democratic Republic of the Congo|2020-05-09	Africa|hCoV-19/South Africa/KRISP-K001319/2020|EPI ISL 515804|B.1.1.40|South Africa|2020-07-18	0.0004871852	Africa
Africa|hCoV-19/DRC/6361/2020|EPI ISL 495633|B.1|Democratic Republic of the Congo|2020-05-09	Africa|hCoV-19/South Africa/KRISP-K001319/2020|EPI ISL 515804|B.1.1.40|South Africa|2020-07-18	0.0003908357	Africa
Africa|hCoV-19/DRC/6380/2020|EPI ISL 513611|B.1.1.275|Democratic Republic of the Congo|2020-05-04	Africa|hCoV-19/South Africa/KRISP-K001319/2020|EPI ISL 515804|B.1.1.40|South Africa|2020-07-18	0.0002421494	Africa
Africa|hCoV-19/DRC/6384/2020|EPI ISL 513612|B.1.1.275|Democratic Republic of the Congo|2020-05-07	Africa|hCoV-19/South Africa/KRISP-K001319/2020|EPI ISL 515804|B.1.1.40|South Africa|2020-07-18	0.0002073065	Africa
Africa|hCoV-19/DRC/6386/2020|EPI ISL 513613|B.1.1.275|Democratic Republic of the Congo|2020-05-07	Africa|hCoV-19/South Africa/KRISP-K001319/2020|EPI ISL 515804|B.1.1.40|South Africa|2020-07-18	0.0002034964	Africa
Africa|hCoV-19/DRC/6389/2020|EPI ISL 513614|B.1.84|Democratic Republic of the Congo|2020-05-07	Africa|hCoV-19/South Africa/KRISP-K001319/2020|EPI ISL 515804|B.1.1.40|South Africa|2020-07-18	0.0004819090	Africa
Africa|hCoV-19/DRC/6390/2020|EPI ISL 513615|B.1.1.275|Democratic Republic of the Congo|2020-05-04	Africa|hCoV-19/South Africa/KRISP-K001319/2020|EPI ISL 515804|B.1.1.40|South Africa|2020-07-18	0.0003056821	Africa
Africa|hCoV-19/DRC/6392/2020|EPI ISL 513616|B.1|Democratic Republic of the Congo|2020-05-04	Africa|hCoV-19/South Africa/KRISP-K001319/2020|EPI ISL 515804|B.1.1.40|South Africa|2020-07-18	0.0002714224	Africa
Africa|hCoV-19/DRC/6395/2020|EPI ISL 513617|B.1.1.275|Democratic Republic of the Congo|2020-05-07	Africa|hCoV-19/South Africa/KRISP-K001319/2020|EPI ISL 515804|B.1.1.40|South Africa|2020-07-18	0.0003360949	Africa
Africa|hCoV-19/DRC/6398/2020|EPI ISL 513618|B.1.1.275|Democratic Republic of the Congo|2020-05-07	Africa|hCoV-19/South Africa/KRISP-K001319/2020|EPI ISL 515804|B.1.1.40|South Africa|2020-07-18	0.0002352317	Africa
Africa|hCoV-19/DRC/6724/2020|EPI ISL 495634|B.1|Democratic Republic of the Congo|2020-05-11	Africa|hCoV-19/South Africa/KRISP-K001319/2020|EPI ISL 515804|B.1.1.40|South Africa|2020-07-18	0.0003748603	Africa
Africa|hCoV-19/DRC/6743/2020|EPI ISL 495635|B.1.149|Democratic Republic of the Congo|2020-05-11	Africa|hCoV-19/South Africa/KRISP-K001319/2020|EPI ISL 515804|B.1.1.40|South Africa|2020-07-18	0.0003888370	Africa
Africa|hCoV-19/DRC/6783/2020|EPI ISL 496501|B.1.149|Democratic Republic of the Congo|2020-05-11	Africa|hCoV-19/South Africa/KRISP-K001319/2020|EPI ISL 515804|B.1.1.40|South Africa|2020-07-18	0.0004216422	Africa
Africa|hCoV-19/DRC/6784/2020|EPI ISL 495636|B.1|Democratic Republic of the Congo|2020-05-11	Africa|hCoV-19/South Africa/KRISP-K001319/2020|EPI ISL 515804|B.1.1.40|South Africa|2020-07-18	0.0003401850	Africa
Africa|hCoV-19/DRC/6786/2020|EPI ISL 495637|B.1.178|Democratic Republic of the Congo|2020-05-11	Africa|hCoV-19/South Africa/KRISP-K001319/2020|EPI ISL 515804|B.1.1.40|South Africa|2020-07-18	0.0004433565	Africa
Africa|hCoV-19/DRC/6791/2020|EPI ISL 495638|B.1.178|Democratic Republic of the Congo|2020-05-11	Africa|hCoV-19/South Africa/KRISP-K001319/2020|EPI ISL 515804|B.1.1.40|South Africa|2020-07-18	0.0004107844	Africa
Africa|hCoV-19/DRC/6792/2020|EPI ISL 495639|B.1|Democratic Republic of the Congo|2020-05-11	Africa|hCoV-19/South Africa/KRISP-K001319/2020|EPI ISL 515804|B.1.1.40|South Africa|2020-07-18	0.0003920713	Africa
Africa|hCoV-19/DRC/6801/2020|EPI ISL 514111|B.1|Democratic Republic of the Congo|2020-05-11	Africa|hCoV-19/South Africa/KRISP-K001319/2020|EPI ISL 515804|B.1.1.40|South Africa|2020-07-18	0.0005847001	Africa
Africa|hCoV-19/DRC/6853/2020|EPI ISL 496502|B.1.214|Democratic Republic of the Congo|2020-05-11	Africa|hCoV-19/South Africa/KRISP-K001319/2020|EPI ISL 515804|B.1.1.40|South Africa|2020-07-18	0.0003807642	Africa
Africa|hCoV-19/DRC/6854/2020|EPI ISL 496503|B.1|Democratic Republic of the Congo|2020-05-11	Africa|hCoV-19/South Africa/KRISP-K001319/2020|EPI ISL 515804|B.1.1.40|South Africa|2020-07-18	0.0005639986	Africa
Africa|hCoV-19/DRC/6875/2020|EPI ISL 496504|B.1|Democratic Republic of the Congo|2020-05-11	Africa|hCoV-19/South Africa/KRISP-K001319/2020|EPI ISL 515804|B.1.1.40|South Africa|2020-07-18	0.0003748781	Africa
Africa|hCoV-19/DRC/7042/2020|EPI ISL 513592|B.1.214|Democratic Republic of the Congo|2020-05-12	Africa|hCoV-19/South Africa/KRISP-K001319/2020|EPI ISL 515804|B.1.1.40|South Africa|2020-07-18	0.0004078505	Africa
Africa|hCoV-19/DRC/7061/2020|EPI ISL 513593|B.1|Democratic Republic of the Congo|2020-05-12	Africa|hCoV-19/South Africa/KRISP-K001319/2020|EPI ISL 515804|B.1.1.40|South Africa|2020-07-18	0.0003522322	Africa
Africa|hCoV-19/DRC/7140/2020|EPI ISL 513594|B.1.214|Democratic Republic of the Congo|2020-05-12	Africa|hCoV-19/South Africa/KRISP-K001319/2020|EPI ISL 515804|B.1.1.40|South Africa|2020-07-18	0.0005182734	Africa
Africa|hCoV-19/DRC/7200/2020|EPI ISL 514112|B.1|Democratic Republic of the Congo|2020-05-13	Africa|hCoV-19/South Africa/KRISP-K001319/2020|EPI ISL 515804|B.1.1.40|South Africa|2020-07-18	0.0005086202	Africa
Africa|hCoV-19/DRC/7211/2020|EPI ISL 514122|B.1.149|Democratic Republic of the Congo|2020-05-13	Africa|hCoV-19/South Africa/KRISP-K001319/2020|EPI ISL 515804|B.1.1.40|South Africa|2020-07-18	0.0004764747	Africa
Africa|hCoV-19/DRC/7248/2020|EPI ISL 514123|B.1|Democratic Republic of the Congo|2020-05-13	Africa|hCoV-19/South Africa/KRISP-K001319/2020|EPI ISL 515804|B.1.1.40|South Africa|2020-07-18	0.0003827324	Africa
Africa|hCoV-19/DRC/7255/2020|EPI ISL 514124|B.1.149|Democratic Republic of the Congo|2020-05-13	Africa|hCoV-19/South Africa/KRISP-K001319/2020|EPI ISL 515804|B.1.1.40|South Africa|2020-07-18	0.0005148209	Africa
Africa|hCoV-19/DRC/73/2020|EPI ISL 417941|B.1.178|Democratic Republic of the Congo|2020-03-18	Africa|hCoV-19/South Africa/KRISP-K001319/2020|EPI ISL 515804|B.1.1.40|South Africa|2020-07-18	0.0003057444	Africa
Africa|hCoV-19/DRC/7386/2020|EPI ISL 513595|B.1.5|Democratic Republic of the Congo|2020-05-14	Africa|hCoV-19/South Africa/KRISP-K001319/2020|EPI ISL 515804|B.1.1.40|South Africa|2020-07-18	0.0003149503	Africa
Africa|hCoV-19/DRC/7430/2020|EPI ISL 496517|B.1.1.1|Democratic Republic of the Congo|2020-05-14	Africa|hCoV-19/South Africa/KRISP-K001319/2020|EPI ISL 515804|B.1.1.40|South Africa|2020-07-18	0.0005019226	Africa
Africa|hCoV-19/DRC/7434/2020|EPI ISL 513621|B.1.1.1|Democratic Republic of the Congo|2020-05-14	Africa|hCoV-19/South Africa/KRISP-K001319/2020|EPI ISL 515804|B.1.1.40|South Africa|2020-07-18	0.0004877775	Africa
Africa|hCoV-19/DRC/7471/2020|EPI ISL 513596|B.1.214|Democratic Republic of the Congo|2020-05-14	Africa|hCoV-19/South Africa/KRISP-K001319/2020|EPI ISL 515804|B.1.1.40|South Africa|2020-07-18	0.0004106861	Africa
Africa|hCoV-19/DRC/7488/2020|EPI ISL 514113|B.1.1|Democratic Republic of the Congo|2020-05-14	Africa|hCoV-19/South Africa/KRISP-K001319/2020|EPI ISL 515804|B.1.1.40|South Africa|2020-07-18	0.0001703103	Africa
Africa|hCoV-19/DRC/7713/2020|EPI ISL 495640|B.1|Democratic Republic of the Congo|2020-05-14	Africa|hCoV-19/South Africa/KRISP-K001319/2020|EPI ISL 515804|B.1.1.40|South Africa|2020-07-18	0.0005938398	Africa
Africa|hCoV-19/DRC/7864/2020|EPI ISL 496505|B.1.214|Democratic Republic of the Congo|2020-05-15	Africa|hCoV-19/South Africa/KRISP-K001319/2020|EPI ISL 515804|B.1.1.40|South Africa|2020-07-18	0.0004859120	Africa
Africa|hCoV-19/DRC/7920/2020|EPI ISL 495641|B.1|Democratic Republic of the Congo|2020-05-15	Africa|hCoV-19/South Africa/KRISP-K001319/2020|EPI ISL 515804|B.1.1.40|South Africa|2020-07-18	0.0005116903	Africa
Africa|hCoV-19/DRC/80/2020|EPI ISL 417942|B.1.178|Democratic Republic of the Congo|2020-03-18	Africa|hCoV-19/South Africa/KRISP-K001319/2020|EPI ISL 515804|B.1.1.40|South Africa|2020-07-18	0.0003037943	Africa
Africa|hCoV-19/DRC/8018/2020|EPI ISL 514125|B.1.5|Democratic Republic of the Congo|2020-05-15	Africa|hCoV-19/South Africa/KRISP-K001319/2020|EPI ISL 515804|B.1.1.40|South Africa|2020-07-18	0.0004942356	Africa
Africa|hCoV-19/DRC/81/2020|EPI ISL 417944|B.1.9|Democratic Republic of the Congo|2020-03-18	Africa|hCoV-19/South Africa/KRISP-K001319/2020|EPI ISL 515804|B.1.1.40|South Africa|2020-07-18	0.0004063628	Africa
Africa|hCoV-19/DRC/82/2020|EPI ISL 417946|B.1.5|Democratic Republic of the Congo|2020-03-18	Africa|hCoV-19/South Africa/KRISP-K001319/2020|EPI ISL 515804|B.1.1.40|South Africa|2020-07-18	0.0002688481	Africa
Africa|hCoV-19/DRC/94/2020|EPI ISL 417947|B.1|Democratic Republic of the Congo|2020-03-19	Africa|hCoV-19/South Africa/KRISP-K001319/2020|EPI ISL 515804|B.1.1.40|South Africa|2020-07-18	0.0003025953	Africa
Africa|hCoV-19/DRC/998/2020|EPI ISL 429254|B.1|Democratic Republic of the Congo|2020-04-03	Africa|hCoV-19/South Africa/KRISP-K001319/2020|EPI ISL 515804|B.1.1.40|South Africa|2020-07-18	0.0003898385	Africa
Africa|hCoV-19/DRC/KN-0038/2020|EPI ISL 417434|B.1.128|Democratic Republic of the Congo|2020-03-14	Africa|hCoV-19/South Africa/KRISP-K001319/2020|EPI ISL 515804|B.1.1.40|South Africa|2020-07-18	0.0004234334	Africa
Africa|hCoV-19/DRC/KN-0054/2020|EPI ISL 417437|B.1.178|Democratic Republic of the Congo|2020-03-17	Africa|hCoV-19/South Africa/KRISP-K001319/2020|EPI ISL 515804|B.1.1.40|South Africa|2020-07-18	0.0003364804	Africa
Africa|hCoV-19/DRC/KN-0058/2020|EPI ISL 417438|B.1|Democratic Republic of the Congo|2020-03-17	Africa|hCoV-19/South Africa/KRISP-K001319/2020|EPI ISL 515804|B.1.1.40|South Africa|2020-07-18	0.0003052219	Africa
Africa|hCoV-19/DRC/KN-0060/2020|EPI ISL 417440|B.1|Democratic Republic of the Congo|2020-03-17	Africa|hCoV-19/South Africa/KRISP-K001319/2020|EPI ISL 515804|B.1.1.40|South Africa|2020-07-18	0.0003367479	Africa
Africa|hCoV-19/DRC/KN-0070/2020|EPI ISL 417441|B.1.178|Democratic Republic of the Congo|2020-03-17	Africa|hCoV-19/South Africa/KRISP-K001319/2020|EPI ISL 515804|B.1.1.40|South Africa|2020-07-18	0.0003097954	Africa
Africa|hCoV-19/DRC/KN-0072/2020|EPI ISL 417442|B.1.178|Democratic Republic of the Congo|2020-03-18	Africa|hCoV-19/South Africa/KRISP-K001319/2020|EPI ISL 515804|B.1.1.40|South Africa|2020-07-18	0.0003040199	Africa
Africa|hCoV-19/DRC/KN-13/2020|EPI ISL 414647|B.1|Democratic Republic of the Congo|2020-03-09	Africa|hCoV-19/South Africa/KRISP-K001319/2020|EPI ISL 515804|B.1.1.40|South Africa|2020-07-18	0.0003122627	Africa
Africa|hCoV-19/Egypt/Army-MCL001/2020|EPI ISL 510526|B.1|Egypt|2020-06-01	Africa|hCoV-19/South Africa/KRISP-K001319/2020|EPI ISL 515804|B.1.1.40|South Africa|2020-07-18	0.0004369703	Africa
Africa|hCoV-19/Egypt/C-CU001a-S1/2020|EPI ISL 529031|B.1.255|Egypt|2020-05-19	Africa|hCoV-19/South Africa/KRISP-K001319/2020|EPI ISL 515804|B.1.1.40|South Africa|2020-07-18	0.0004706897	Africa
Africa|hCoV-19/Egypt/C-CU002b-S3/2020|EPI ISL 529032|B.1.1.1|Egypt|2020-06-19	Africa|hCoV-19/South Africa/KRISP-K001319/2020|EPI ISL 515804|B.1.1.40|South Africa|2020-07-18	0.0005041933	Africa
Africa|hCoV-19/Egypt/C-VSVRI-SERVAC/2020|EPI ISL 528386|B.1.255|Egypt|2020-08-22	Africa|hCoV-19/South Africa/KRISP-K001319/2020|EPI ISL 515804|B.1.1.40|South Africa|2020-07-18	0.0003025038	Africa
Africa|hCoV-19/Egypt/CUNCI-7I028/2020|EPI ISL 524426|B.1.255|Egypt|2020-07-19	Africa|hCoV-19/South Africa/KRISP-K001319/2020|EPI ISL 515804|B.1.1.40|South Africa|2020-07-18	0.0003025038	Africa
Africa|hCoV-19/Egypt/CUNCI-HGC002/2020|EPI ISL 468045|B.1|Egypt|2020-05-02	Africa|hCoV-19/South Africa/KRISP-K001319/2020|EPI ISL 515804|B.1.1.40|South Africa|2020-07-18	0.0003027754	Africa
Africa|hCoV-19/Egypt/CUNCI-HGC004/2020|EPI ISL 468048|B.1|Egypt|2020-05-02	Africa|hCoV-19/South Africa/KRISP-K001319/2020|EPI ISL 515804|B.1.1.40|South Africa|2020-07-18	0.0003026940	Africa
Africa|hCoV-19/Egypt/CUNCI-HGC005/2020|EPI ISL 468052|B.1|Egypt|2020-05-02	Africa|hCoV-19/South Africa/KRISP-K001319/2020|EPI ISL 515804|B.1.1.40|South Africa|2020-07-18	0.0003699941	Africa
Africa|hCoV-19/Egypt/CUNCI-HGC006/2020|EPI ISL 468050|B.1|Egypt|2020-05-02	Africa|hCoV-19/South Africa/KRISP-K001319/2020|EPI ISL 515804|B.1.1.40|South Africa|2020-07-18	0.0003699245	Africa
Africa|hCoV-19/Egypt/CUNCI-HGC007-2/2020|EPI ISL 468054|B.1|Egypt|2020-05-02	Africa|hCoV-19/South Africa/KRISP-K001319/2020|EPI ISL 515804|B.1.1.40|South Africa|2020-07-18	0.0004034903	Africa
Africa|hCoV-19/Egypt/CUNCI-HGC007/2020|EPI ISL 468046|B.1|Egypt|2020-05-02	Africa|hCoV-19/South Africa/KRISP-K001319/2020|EPI ISL 515804|B.1.1.40|South Africa|2020-07-18	0.0003699867	Africa
Africa|hCoV-19/Egypt/CUNCI-HGC008/2020|EPI ISL 468044|B.1|Egypt|2020-05-02	Africa|hCoV-19/South Africa/KRISP-K001319/2020|EPI ISL 515804|B.1.1.40|South Africa|2020-07-18	0.0003699992	Africa
Africa|hCoV-19/Egypt/CUNCI-HGC009/2020|EPI ISL 468053|B.1|Egypt|2020-05-02	Africa|hCoV-19/South Africa/KRISP-K001319/2020|EPI ISL 515804|B.1.1.40|South Africa|2020-07-18	0.0003028162	Africa
Africa|hCoV-19/Egypt/CUNCI-HGC010/2020|EPI ISL 468055|B.1.247|Egypt|2020-05-02	Africa|hCoV-19/South Africa/KRISP-K001319/2020|EPI ISL 515804|B.1.1.40|South Africa|2020-07-18	0.0005382149	Africa
Africa|hCoV-19/Egypt/CUNCI-HGC011/2020|EPI ISL 468059|B.1|Egypt|2020-05-02	Africa|hCoV-19/South Africa/KRISP-K001319/2020|EPI ISL 515804|B.1.1.40|South Africa|2020-07-18	0.0003700203	Africa
Africa|hCoV-19/Egypt/CUNCI-HGC012/2020|EPI ISL 468051|B.1.255|Egypt|2020-05-02	Africa|hCoV-19/South Africa/KRISP-K001319/2020|EPI ISL 515804|B.1.1.40|South Africa|2020-07-18	0.0005045851	Africa
Africa|hCoV-19/Egypt/CUNCI-HGC013/2020|EPI ISL 468047|B.1.201|Egypt|2020-05-02	Africa|hCoV-19/South Africa/KRISP-K001319/2020|EPI ISL 515804|B.1.1.40|South Africa|2020-07-18	0.0004372938	Africa
Africa|hCoV-19/Egypt/CUNCI-HGC014/2020|EPI ISL 468060|B.1.5|Egypt|2020-05-02	Africa|hCoV-19/South Africa/KRISP-K001319/2020|EPI ISL 515804|B.1.1.40|South Africa|2020-07-18	0.0002354587	Africa
Africa|hCoV-19/Egypt/CUNCI-HGC015/2020|EPI ISL 468056|B.1|Egypt|2020-05-02	Africa|hCoV-19/South Africa/KRISP-K001319/2020|EPI ISL 515804|B.1.1.40|South Africa|2020-07-18	0.0002354508	Africa
Africa|hCoV-19/Egypt/CUNCI-HGC016/2020|EPI ISL 468058|B.1|Egypt|2020-05-02	Africa|hCoV-19/South Africa/KRISP-K001319/2020|EPI ISL 515804|B.1.1.40|South Africa|2020-07-18	0.0003707223	Africa
Africa|hCoV-19/Egypt/CUNCI-HGC021/2020|EPI ISL 468061|B.1|Egypt|2020-05-02	Africa|hCoV-19/South Africa/KRISP-K001319/2020|EPI ISL 515804|B.1.1.40|South Africa|2020-07-18	0.0003705387	Africa
Africa|hCoV-19/Egypt/CUNCI-HGC023/2020|EPI ISL 468057|B.1.5|Egypt|2020-05-02	Africa|hCoV-19/South Africa/KRISP-K001319/2020|EPI ISL 515804|B.1.1.40|South Africa|2020-07-18	0.0002691256	Africa
Africa|hCoV-19/Egypt/CUNCI-HGC028/2020|EPI ISL 468062|B.1|Egypt|2020-05-02	Africa|hCoV-19/South Africa/KRISP-K001319/2020|EPI ISL 515804|B.1.1.40|South Africa|2020-07-18	0.0004380598	Africa
Africa|hCoV-19/Egypt/CUNCI-HGC3I011/2020|EPI ISL 479697|B.1|Egypt|2020-06-02	Africa|hCoV-19/South Africa/KRISP-K001319/2020|EPI ISL 515804|B.1.1.40|South Africa|2020-07-18	0.0003697467	Africa
Africa|hCoV-19/Egypt/CUNCI-HGC3I012/2020|EPI ISL 479693|B.1.255|Egypt|2020-06-02	Africa|hCoV-19/South Africa/KRISP-K001319/2020|EPI ISL 515804|B.1.1.40|South Africa|2020-07-18	0.0005042120	Africa
Africa|hCoV-19/Egypt/CUNCI-HGC3I013/2020|EPI ISL 479694|B.1.201|Egypt|2020-06-02	Africa|hCoV-19/South Africa/KRISP-K001319/2020|EPI ISL 515804|B.1.1.40|South Africa|2020-07-18	0.0004369705	Africa
Africa|hCoV-19/Egypt/CUNCI-HGC3I014/2020|EPI ISL 479696|B.1.5|Egypt|2020-06-02	Africa|hCoV-19/South Africa/KRISP-K001319/2020|EPI ISL 515804|B.1.1.40|South Africa|2020-07-18	0.0002352768	Africa
Africa|hCoV-19/Egypt/CUNCI-HGC3I02/2020|EPI ISL 479686|B.1|Egypt|2020-06-02	Africa|hCoV-19/South Africa/KRISP-K001319/2020|EPI ISL 515804|B.1.1.40|South Africa|2020-07-18	0.0003361447	Africa
Africa|hCoV-19/Egypt/CUNCI-HGC3I023/2020|EPI ISL 479695|B.1.5|Egypt|2020-06-02	Africa|hCoV-19/South Africa/KRISP-K001319/2020|EPI ISL 515804|B.1.1.40|South Africa|2020-07-18	0.0002689266	Africa
Africa|hCoV-19/Egypt/CUNCI-HGC3I025/2020|EPI ISL 479691|B.1|Egypt|2020-06-02	Africa|hCoV-19/South Africa/KRISP-K001319/2020|EPI ISL 515804|B.1.1.40|South Africa|2020-07-18	0.0004034075	Africa
Africa|hCoV-19/Egypt/CUNCI-HGC3I03/2020|EPI ISL 479687|B.1|Egypt|2020-06-02	Africa|hCoV-19/South Africa/KRISP-K001319/2020|EPI ISL 515804|B.1.1.40|South Africa|2020-07-18	0.0003697132	Africa
Africa|hCoV-19/Egypt/CUNCI-HGC3I05/2020|EPI ISL 479690|B.1|Egypt|2020-06-02	Africa|hCoV-19/South Africa/KRISP-K001319/2020|EPI ISL 515804|B.1.1.40|South Africa|2020-07-18	0.0003697206	Africa
Africa|hCoV-19/Egypt/CUNCI-HGC3I06/2020|EPI ISL 479688|B.1|Egypt|2020-06-02	Africa|hCoV-19/South Africa/KRISP-K001319/2020|EPI ISL 515804|B.1.1.40|South Africa|2020-07-18	0.0003697256	Africa
Africa|hCoV-19/Egypt/CUNCI-HGC3I08/2020|EPI ISL 479698|B.1|Egypt|2020-06-02	Africa|hCoV-19/South Africa/KRISP-K001319/2020|EPI ISL 515804|B.1.1.40|South Africa|2020-07-18	0.0003697256	Africa
Africa|hCoV-19/Egypt/CUNCI-HGC3I09/2020|EPI ISL 479692|B.1|Egypt|2020-06-02	Africa|hCoV-19/South Africa/KRISP-K001319/2020|EPI ISL 515804|B.1.1.40|South Africa|2020-07-18	0.0003025922	Africa
Africa|hCoV-19/Egypt/CUNCI-HGC4I003/2020|EPI ISL 479699|B.1.1.247|Egypt|2020-06-02	Africa|hCoV-19/South Africa/KRISP-K001319/2020|EPI ISL 515804|B.1.1.40|South Africa|2020-07-18	0.0003697367	Africa
Africa|hCoV-19/Egypt/CUNCI-HGC4I004/2020|EPI ISL 479700|B.1.1.296|Egypt|2020-06-02	Africa|hCoV-19/South Africa/KRISP-K001319/2020|EPI ISL 515804|B.1.1.40|South Africa|2020-07-18	0.0002688561	Africa
Africa|hCoV-19/Egypt/CUNCI-HGC4I015/2020|EPI ISL 479728|B.1.1.123|Egypt|2020-06-02	Africa|hCoV-19/South Africa/KRISP-K001319/2020|EPI ISL 515804|B.1.1.40|South Africa|2020-07-18	0.0003025260	Africa
Africa|hCoV-19/Egypt/CUNCI-HGC4I022/2020|EPI ISL 479705|B.1.1|Egypt|2020-06-02	Africa|hCoV-19/South Africa/KRISP-K001319/2020|EPI ISL 515804|B.1.1.40|South Africa|2020-07-18	0.0004033573	Africa
Africa|hCoV-19/Egypt/CUNCI-HGC4I023/2020|EPI ISL 479729|B.1.1.247|Egypt|2020-06-02	Africa|hCoV-19/South Africa/KRISP-K001319/2020|EPI ISL 515804|B.1.1.40|South Africa|2020-07-18	0.0002353075	Africa
Africa|hCoV-19/Egypt/CUNCI-HGC4I025/2020|EPI ISL 479706|B.1.255|Egypt|2020-06-02	Africa|hCoV-19/South Africa/KRISP-K001319/2020|EPI ISL 515804|B.1.1.40|South Africa|2020-07-18	0.0004369748	Africa
Africa|hCoV-19/Egypt/CUNCI-HGC4I026/2020|EPI ISL 479702|B.1|Egypt|2020-06-02	Africa|hCoV-19/South Africa/KRISP-K001319/2020|EPI ISL 515804|B.1.1.40|South Africa|2020-07-18	0.0005046920	Africa
Africa|hCoV-19/Egypt/CUNCI-HGC4I029/2020|EPI ISL 479701|B.1.1.1|Egypt|2020-06-02	Africa|hCoV-19/South Africa/KRISP-K001319/2020|EPI ISL 515804|B.1.1.40|South Africa|2020-07-18	0.0004369749	Africa
Africa|hCoV-19/Egypt/CUNCI-HGC4I030/2020|EPI ISL 479703|B.1|Egypt|2020-06-02	Africa|hCoV-19/South Africa/KRISP-K001319/2020|EPI ISL 515804|B.1.1.40|South Africa|2020-07-18	0.0004369617	Africa
Africa|hCoV-19/Egypt/CUNCI-HGC4I031/2020|EPI ISL 479707|B.1.1.1|Egypt|2020-06-02	Africa|hCoV-19/South Africa/KRISP-K001319/2020|EPI ISL 515804|B.1.1.40|South Africa|2020-07-18	0.0005042103	Africa
Africa|hCoV-19/Egypt/CUNCI-HGC4I032/2020|EPI ISL 479709|B.1.1|Egypt|2020-06-02	Africa|hCoV-19/South Africa/KRISP-K001319/2020|EPI ISL 515804|B.1.1.40|South Africa|2020-07-18	0.0002690911	Africa
Africa|hCoV-19/Egypt/CUNCI-HGC4I033/2020|EPI ISL 479704|B.1|Egypt|2020-06-02	Africa|hCoV-19/South Africa/KRISP-K001319/2020|EPI ISL 515804|B.1.1.40|South Africa|2020-07-18	0.0003361673	Africa
Africa|hCoV-19/Egypt/CUNCI-HGC4I034/2020|EPI ISL 479708|B.1.255|Egypt|2020-06-02	Africa|hCoV-19/South Africa/KRISP-K001319/2020|EPI ISL 515804|B.1.1.40|South Africa|2020-07-18	0.0003024733	Africa
Africa|hCoV-19/Egypt/CUNCI-HGC5I001/2020|EPI ISL 479710|B.1.1|Egypt|2020-06-02	Africa|hCoV-19/South Africa/KRISP-K001319/2020|EPI ISL 515804|B.1.1.40|South Africa|2020-07-18	0.0001344642	Africa
Africa|hCoV-19/Egypt/CUNCI-HGC5I003/2020|EPI ISL 479711|B.1|Egypt|2020-06-02	Africa|hCoV-19/South Africa/KRISP-K001319/2020|EPI ISL 515804|B.1.1.40|South Africa|2020-07-18	0.0003025068	Africa
Africa|hCoV-19/Egypt/CUNCI-HGC5I010/2020|EPI ISL 479730|B.1.1|Egypt|2020-06-02	Africa|hCoV-19/South Africa/KRISP-K001319/2020|EPI ISL 515804|B.1.1.40|South Africa|2020-07-18	0.0002017044	Africa
Africa|hCoV-19/Egypt/CUNCI-HGC5I011/2020|EPI ISL 479712|B.1.1|Egypt|2020-06-02	Africa|hCoV-19/South Africa/KRISP-K001319/2020|EPI ISL 515804|B.1.1.40|South Africa|2020-07-18	0.0001344461	Africa
Africa|hCoV-19/Egypt/CUNCI-HGC5I012/2020|EPI ISL 479713|B.1.1|Egypt|2020-06-02	Africa|hCoV-19/South Africa/KRISP-K001319/2020|EPI ISL 515804|B.1.1.40|South Africa|2020-07-18	0.0001680159	Africa
Africa|hCoV-19/Egypt/CUNCI-HGC5I014/2020|EPI ISL 479714|B.1.255|Egypt|2020-06-02	Africa|hCoV-19/South Africa/KRISP-K001319/2020|EPI ISL 515804|B.1.1.40|South Africa|2020-07-18	0.0004369895	Africa
Africa|hCoV-19/Egypt/CUNCI-HGC5I015/2020|EPI ISL 475722|B.1.255|Egypt|2020-05-02	Africa|hCoV-19/South Africa/KRISP-K001319/2020|EPI ISL 515804|B.1.1.40|South Africa|2020-07-18	0.0005044764	Africa
Africa|hCoV-19/Egypt/CUNCI-HGC5I016/2020|EPI ISL 479731|B.1|Egypt|2020-06-02	Africa|hCoV-19/South Africa/KRISP-K001319/2020|EPI ISL 515804|B.1.1.40|South Africa|2020-07-18	0.0003361413	Africa
Africa|hCoV-19/Egypt/CUNCI-HGC5I022/2020|EPI ISL 479715|B.1.1|Egypt|2020-06-02	Africa|hCoV-19/South Africa/KRISP-K001319/2020|EPI ISL 515804|B.1.1.40|South Africa|2020-07-18	0.0002016299	Africa
Africa|hCoV-19/Egypt/CUNCI-HGC5I025/2020|EPI ISL 479716|A|Egypt|2020-06-02	Africa|hCoV-19/South Africa/KRISP-K001319/2020|EPI ISL 515804|B.1.1.40|South Africa|2020-07-18	0.0002694274	Africa
Africa|hCoV-19/Egypt/CUNCI-HGC5I026/2020|EPI ISL 479735|B.1.5|Egypt|2020-06-02	Africa|hCoV-19/South Africa/KRISP-K001319/2020|EPI ISL 515804|B.1.1.40|South Africa|2020-07-18	0.0004371849	Africa
Africa|hCoV-19/Egypt/CUNCI-HGC5I029/2020|EPI ISL 479734|B.1|Egypt|2020-06-02	Africa|hCoV-19/South Africa/KRISP-K001319/2020|EPI ISL 515804|B.1.1.40|South Africa|2020-07-18	0.0003361899	Africa
Africa|hCoV-19/Egypt/CUNCI-HGC5I030/2020|EPI ISL 479721|B.1.5|Egypt|2020-06-02	Africa|hCoV-19/South Africa/KRISP-K001319/2020|EPI ISL 515804|B.1.1.40|South Africa|2020-07-18	0.0002353084	Africa
Africa|hCoV-19/Egypt/CUNCI-HGC5I033/2020|EPI ISL 479717|B.1.5|Egypt|2020-06-02	Africa|hCoV-19/South Africa/KRISP-K001319/2020|EPI ISL 515804|B.1.1.40|South Africa|2020-07-18	0.0002017112	Africa
Africa|hCoV-19/Egypt/CUNCI-HGC5I034/2020|EPI ISL 479720|B.1.5|Egypt|2020-06-02	Africa|hCoV-19/South Africa/KRISP-K001319/2020|EPI ISL 515804|B.1.1.40|South Africa|2020-07-18	0.0002688714	Africa
Africa|hCoV-19/Egypt/CUNCI-HGC6I002/2020|EPI ISL 479719|B.1.1.1|Egypt|2020-06-02	Africa|hCoV-19/South Africa/KRISP-K001319/2020|EPI ISL 515804|B.1.1.40|South Africa|2020-07-18	0.0004033262	Africa
Africa|hCoV-19/Egypt/CUNCI-HGC6I003/2020|EPI ISL 479718|B.1.5|Egypt|2020-06-02	Africa|hCoV-19/South Africa/KRISP-K001319/2020|EPI ISL 515804|B.1.1.40|South Africa|2020-07-18	0.0003361367	Africa
Africa|hCoV-19/Egypt/CUNCI-HGC6I007/2020|EPI ISL 479722|B.1|Egypt|2020-06-02	Africa|hCoV-19/South Africa/KRISP-K001319/2020|EPI ISL 515804|B.1.1.40|South Africa|2020-07-18	0.0002689537	Africa
Africa|hCoV-19/Egypt/CUNCI-HGC6I010/2020|EPI ISL 478672|B.1|Egypt|2020-06-02	Africa|hCoV-19/South Africa/KRISP-K001319/2020|EPI ISL 515804|B.1.1.40|South Africa|2020-07-18	0.0004369411	Africa
Africa|hCoV-19/Egypt/CUNCI-HGC6I011/2020|EPI ISL 479727|A|Egypt|2020-06-02	Africa|hCoV-19/South Africa/KRISP-K001319/2020|EPI ISL 515804|B.1.1.40|South Africa|2020-07-18	0.0007733878	Africa
Africa|hCoV-19/Egypt/CUNCI-HGC6I015/2020|EPI ISL 479725|B.1.1|Egypt|2020-06-02	Africa|hCoV-19/South Africa/KRISP-K001319/2020|EPI ISL 515804|B.1.1.40|South Africa|2020-07-18	0.0003024500	Africa
Africa|hCoV-19/Egypt/CUNCI-HGC6I016/2020|EPI ISL 475723|B.1.247|Egypt|2020-06-02	Africa|hCoV-19/South Africa/KRISP-K001319/2020|EPI ISL 515804|B.1.1.40|South Africa|2020-07-18	0.0005383074	Africa
Africa|hCoV-19/Egypt/CUNCI-HGC6I024/2020|EPI ISL 479732|B.1.1.247|Egypt|2020-06-02	Africa|hCoV-19/South Africa/KRISP-K001319/2020|EPI ISL 515804|B.1.1.40|South Africa|2020-07-18	0.0002691609	Africa
Africa|hCoV-19/Egypt/CUNCI-HGC6I026/2020|EPI ISL 479724|B.1.1.1|Egypt|2020-06-02	Africa|hCoV-19/South Africa/KRISP-K001319/2020|EPI ISL 515804|B.1.1.40|South Africa|2020-07-18	0.0004369455	Africa
Africa|hCoV-19/Egypt/CUNCI-HGC6I029/2020|EPI ISL 477161|B.1.255|Egypt|2020-06-02	Africa|hCoV-19/South Africa/KRISP-K001319/2020|EPI ISL 515804|B.1.1.40|South Africa|2020-07-18	0.0004369602	Africa
Africa|hCoV-19/Egypt/CUNCI-HGC6I031/2020|EPI ISL 475724|B.1.1.1|Egypt|2020-06-02	Africa|hCoV-19/South Africa/KRISP-K001319/2020|EPI ISL 515804|B.1.1.40|South Africa|2020-07-18	0.0004035743	Africa
Africa|hCoV-19/Egypt/CUNCI-HGC6I032/2020|EPI ISL 479733|B.1.1.1|Egypt|2020-06-02	Africa|hCoV-19/South Africa/KRISP-K001319/2020|EPI ISL 515804|B.1.1.40|South Africa|2020-07-18	0.0004033804	Africa
Africa|hCoV-19/Egypt/CUNCI-HGC6I033/2020|EPI ISL 479723|B.1.1.1|Egypt|2020-06-02	Africa|hCoV-19/South Africa/KRISP-K001319/2020|EPI ISL 515804|B.1.1.40|South Africa|2020-07-18	0.0004033628	Africa
Africa|hCoV-19/Egypt/CUNCI-HGC7I01/2020|EPI ISL 529141|B.1|Egypt|2020-07-19	Africa|hCoV-19/South Africa/KRISP-K001319/2020|EPI ISL 515804|B.1.1.40|South Africa|2020-07-18	0.0004706500	Africa
Africa|hCoV-19/Egypt/CUNCI-HGC7I02/2020|EPI ISL 529142|A|Egypt|2020-07-19	Africa|hCoV-19/South Africa/KRISP-K001319/2020|EPI ISL 515804|B.1.1.40|South Africa|2020-07-18	0.0007397970	Africa
Africa|hCoV-19/Egypt/CUNCI-HGC7I07/2020|EPI ISL 529145|B.1|Egypt|2020-07-19	Africa|hCoV-19/South Africa/KRISP-K001319/2020|EPI ISL 515804|B.1.1.40|South Africa|2020-07-18	0.0004370336	Africa
Africa|hCoV-19/Egypt/EGY-020/2020|EPI ISL 526975|B.1|Egypt|2020-08-14	Africa|hCoV-19/South Africa/KRISP-K001319/2020|EPI ISL 515804|B.1.1.40|South Africa|2020-07-18	0.0004369705	Africa
Africa|hCoV-19/Egypt/EGY-041/2020|EPI ISL 526997|B.1|Egypt|2020-08-22	Africa|hCoV-19/South Africa/KRISP-K001319/2020|EPI ISL 515804|B.1.1.40|South Africa|2020-07-18	0.0004369705	Africa
Africa|hCoV-19/Egypt/EGY-S031/2020|EPI ISL 526986|B.1|Egypt|2020-08-17	Africa|hCoV-19/South Africa/KRISP-K001319/2020|EPI ISL 515804|B.1.1.40|South Africa|2020-07-18	0.0004369705	Africa
Africa|hCoV-19/Egypt/HCoV2-Egy-002/2020|EPI ISL 510532|B.1|Egypt|2020-06-02	Africa|hCoV-19/South Africa/KRISP-K001319/2020|EPI ISL 515804|B.1.1.40|South Africa|2020-07-18	0.0004369705	Africa
Africa|hCoV-19/Egypt/MASRI-005/2020|EPI ISL 482759|B.1|Egypt|2020-04-30	Africa|hCoV-19/South Africa/KRISP-K001319/2020|EPI ISL 515804|B.1.1.40|South Africa|2020-07-18	0.0003024672	Africa
Africa|hCoV-19/Egypt/MASRI-007/2020|EPI ISL 482760|B.1|Egypt|2020-04-28	Africa|hCoV-19/South Africa/KRISP-K001319/2020|EPI ISL 515804|B.1.1.40|South Africa|2020-07-18	0.0003699406	Africa
Africa|hCoV-19/Egypt/MASRI-008/2020|EPI ISL 482761|B.1|Egypt|2020-04-30	Africa|hCoV-19/South Africa/KRISP-K001319/2020|EPI ISL 515804|B.1.1.40|South Africa|2020-07-18	0.0003042799	Africa
Africa|hCoV-19/Egypt/MASRI-009/2020|EPI ISL 483035|A|Egypt|2020-04-30	Africa|hCoV-19/South Africa/KRISP-K001319/2020|EPI ISL 515804|B.1.1.40|South Africa|2020-07-18	0.0006051278	Africa
Africa|hCoV-19/Egypt/MASRI-011/2020|EPI ISL 482762|B.1|Egypt|2020-05-05	Africa|hCoV-19/South Africa/KRISP-K001319/2020|EPI ISL 515804|B.1.1.40|South Africa|2020-07-18	0.0003697790	Africa
Africa|hCoV-19/Egypt/MASRI-012/2020|EPI ISL 482763|B.1|Egypt|2020-05-05	Africa|hCoV-19/South Africa/KRISP-K001319/2020|EPI ISL 515804|B.1.1.40|South Africa|2020-07-18	0.0002688543	Africa
Africa|hCoV-19/Egypt/MASRI-014/2020|EPI ISL 482765|B.1|Egypt|2020-04-30	Africa|hCoV-19/South Africa/KRISP-K001319/2020|EPI ISL 515804|B.1.1.40|South Africa|2020-07-18	0.0005043069	Africa
Africa|hCoV-19/Egypt/MASRI-015/2020|EPI ISL 482766|B.1.36|Egypt|2020-05-11	Africa|hCoV-19/South Africa/KRISP-K001319/2020|EPI ISL 515804|B.1.1.40|South Africa|2020-07-18	0.0005714940	Africa
Africa|hCoV-19/Egypt/MASRI-016/2020|EPI ISL 482767|B.1|Egypt|2020-05-11	Africa|hCoV-19/South Africa/KRISP-K001319/2020|EPI ISL 515804|B.1.1.40|South Africa|2020-07-18	0.0005046461	Africa
Africa|hCoV-19/Egypt/MASRI-018/2020|EPI ISL 483036|A|Egypt|2020-05-10	Africa|hCoV-19/South Africa/KRISP-K001319/2020|EPI ISL 515804|B.1.1.40|South Africa|2020-07-18	0.0007449305	Africa
Africa|hCoV-19/Egypt/MASRI-020/2020|EPI ISL 483037|B.1|Egypt|2020-05-13	Africa|hCoV-19/South Africa/KRISP-K001319/2020|EPI ISL 515804|B.1.1.40|South Africa|2020-07-18	0.0005773812	Africa
Africa|hCoV-19/Egypt/MASRI-022/2020|EPI ISL 482768|B.1.255|Egypt|2020-05-13	Africa|hCoV-19/South Africa/KRISP-K001319/2020|EPI ISL 515804|B.1.1.40|South Africa|2020-07-18	0.0005050227	Africa
Africa|hCoV-19/Egypt/MASRI-023/2020|EPI ISL 482769|B.1|Egypt|2020-05-11	Africa|hCoV-19/South Africa/KRISP-K001319/2020|EPI ISL 515804|B.1.1.40|South Africa|2020-07-18	0.0003028121	Africa
Africa|hCoV-19/Egypt/MASRI-024/2020|EPI ISL 482770|B.1|Egypt|2020-05-11	Africa|hCoV-19/South Africa/KRISP-K001319/2020|EPI ISL 515804|B.1.1.40|South Africa|2020-07-18	0.0003697169	Africa
Africa|hCoV-19/Egypt/MASRI-025/2020|EPI ISL 482771|B.1|Egypt|2020-05-10	Africa|hCoV-19/South Africa/KRISP-K001319/2020|EPI ISL 515804|B.1.1.40|South Africa|2020-07-18	0.0005044475	Africa
Africa|hCoV-19/Egypt/MASRI-026/2020|EPI ISL 482772|B.1|Egypt|2020-05-10	Africa|hCoV-19/South Africa/KRISP-K001319/2020|EPI ISL 515804|B.1.1.40|South Africa|2020-07-18	0.0004370379	Africa
Africa|hCoV-19/Egypt/MASRI-027/2020|EPI ISL 482773|B.1.1.123|Egypt|2020-05-08	Africa|hCoV-19/South Africa/KRISP-K001319/2020|EPI ISL 515804|B.1.1.40|South Africa|2020-07-18	0.0002357251	Africa
Africa|hCoV-19/Egypt/MASRI-028/2020|EPI ISL 483038|B.1|Egypt|2020-05-13	Africa|hCoV-19/South Africa/KRISP-K001319/2020|EPI ISL 515804|B.1.1.40|South Africa|2020-07-18	0.0004369662	Africa
Africa|hCoV-19/Egypt/MASRI-029/2020|EPI ISL 482774|B.1|Egypt|2020-05-13	Africa|hCoV-19/South Africa/KRISP-K001319/2020|EPI ISL 515804|B.1.1.40|South Africa|2020-07-18	0.0003697293	Africa
Africa|hCoV-19/Egypt/MASRI-10/2020|EPI ISL 475752|B.1.255|Egypt|2020-05	Africa|hCoV-19/South Africa/KRISP-K001319/2020|EPI ISL 515804|B.1.1.40|South Africa|2020-07-18	0.0004707291	Africa
Africa|hCoV-19/Egypt/MASRI-11/2020|EPI ISL 475753|B.1.36|Egypt|2020-05	Africa|hCoV-19/South Africa/KRISP-K001319/2020|EPI ISL 515804|B.1.1.40|South Africa|2020-07-18	0.0006051175	Africa
Africa|hCoV-19/Egypt/MASRI-14/2020|EPI ISL 475749|B.1|Egypt|2020-05	Africa|hCoV-19/South Africa/KRISP-K001319/2020|EPI ISL 515804|B.1.1.40|South Africa|2020-07-18	0.0003361108	Africa
Africa|hCoV-19/Egypt/MASRI-15/2020|EPI ISL 475750|B.1.1|Egypt|2020-05	Africa|hCoV-19/South Africa/KRISP-K001319/2020|EPI ISL 515804|B.1.1.40|South Africa|2020-07-18	0.0004735869	Africa
Africa|hCoV-19/Egypt/MASRI-2/2020|EPI ISL 475745|B.1|Egypt|2020-05	Africa|hCoV-19/South Africa/KRISP-K001319/2020|EPI ISL 515804|B.1.1.40|South Africa|2020-07-18	0.0003697044	Africa
Africa|hCoV-19/Egypt/MASRI-3/2020|EPI ISL 475746|A|Egypt|2020-05	Africa|hCoV-19/South Africa/KRISP-K001319/2020|EPI ISL 515804|B.1.1.40|South Africa|2020-07-18	0.0006387996	Africa
Africa|hCoV-19/Egypt/MASRI-6/2020|EPI ISL 475747|B.1.255|Egypt|2020-05	Africa|hCoV-19/South Africa/KRISP-K001319/2020|EPI ISL 515804|B.1.1.40|South Africa|2020-07-18	0.0003697045	Africa
Africa|hCoV-19/Egypt/MASRI-9/2020|EPI ISL 475751|B.1.1.1|Egypt|2020-05	Africa|hCoV-19/South Africa/KRISP-K001319/2020|EPI ISL 515804|B.1.1.40|South Africa|2020-07-18	0.0005379744	Africa
Africa|hCoV-19/Egypt/NRC-01/2020|EPI ISL 430820|B.1|Egypt|2020-03-18	Africa|hCoV-19/South Africa/KRISP-K001319/2020|EPI ISL 515804|B.1.1.40|South Africa|2020-07-18	0.0003374535	Africa
Africa|hCoV-19/Egypt/NRC-03/2020|EPI ISL 430819|B.1.246|Egypt|2020-03-18	Africa|hCoV-19/South Africa/KRISP-K001319/2020|EPI ISL 515804|B.1.1.40|South Africa|2020-07-18	0.0003709547	Africa
Africa|hCoV-19/Gabon/ITM-K011/2020|EPI ISL 539573|A|Gabon|2020-03-22	Africa|hCoV-19/South Africa/KRISP-K001319/2020|EPI ISL 515804|B.1.1.40|South Africa|2020-07-18	0.0005714846	Africa
Africa|hCoV-19/Gabon/ITM-K023/2020|EPI ISL 539574|B.1.178|Gabon|2020-03-27	Africa|hCoV-19/South Africa/KRISP-K001319/2020|EPI ISL 515804|B.1.1.40|South Africa|2020-07-18	0.0003360815	Africa
Africa|hCoV-19/Gabon/ITM-K027/2020|EPI ISL 539575|A|Gabon|2020-03-27	Africa|hCoV-19/South Africa/KRISP-K001319/2020|EPI ISL 515804|B.1.1.40|South Africa|2020-07-18	0.0005714712	Africa
Africa|hCoV-19/Gabon/ITM-K028/2020|EPI ISL 539576|B.1.292|Gabon|2020-03-27	Africa|hCoV-19/South Africa/KRISP-K001319/2020|EPI ISL 515804|B.1.1.40|South Africa|2020-07-18	0.0003360882	Africa
Africa|hCoV-19/Gambia/0214/2020|EPI ISL 471158|B.1|Gambia|2020-03-29	Africa|hCoV-19/South Africa/KRISP-K001319/2020|EPI ISL 515804|B.1.1.40|South Africa|2020-07-18	0.0003029740	Africa
Africa|hCoV-19/Gambia/0268/2020|EPI ISL 471159|B.1.1|Gambia|2020-03-21	Africa|hCoV-19/South Africa/KRISP-K001319/2020|EPI ISL 515804|B.1.1.40|South Africa|2020-07-18	0.0001696361	Africa
Africa|hCoV-19/Gambia/0278/2020|EPI ISL 471160|B.1.1|Gambia|2020-03-20	Africa|hCoV-19/South Africa/KRISP-K001319/2020|EPI ISL 515804|B.1.1.40|South Africa|2020-07-18	0.0001698839	Africa
Africa|hCoV-19/Gambia/0528/2020|EPI ISL 471161|B.1.1.293|Gambia|2020-04-30	Africa|hCoV-19/South Africa/KRISP-K001319/2020|EPI ISL 515804|B.1.1.40|South Africa|2020-07-18	0.0002067728	Africa
Africa|hCoV-19/Gambia/0531/2020|EPI ISL 471162|B.1.1.293|Gambia|2020-04-30	Africa|hCoV-19/South Africa/KRISP-K001319/2020|EPI ISL 515804|B.1.1.40|South Africa|2020-07-18	0.0002067872	Africa
Africa|hCoV-19/Gambia/0536/2020|EPI ISL 471163|B.1.1.293|Gambia|2020-04-30	Africa|hCoV-19/South Africa/KRISP-K001319/2020|EPI ISL 515804|B.1.1.40|South Africa|2020-07-18	0.0002016183	Africa
Africa|hCoV-19/Gambia/0547/2020|EPI ISL 471164|B.1.1.293|Gambia|2020-04-30	Africa|hCoV-19/South Africa/KRISP-K001319/2020|EPI ISL 515804|B.1.1.40|South Africa|2020-07-18	0.0002019372	Africa
Africa|hCoV-19/Gambia/0548/2020|EPI ISL 471165|B.1.5|Gambia|2020-04-30	Africa|hCoV-19/South Africa/KRISP-K001319/2020|EPI ISL 515804|B.1.1.40|South Africa|2020-07-18	0.0001738949	Africa
Africa|hCoV-19/Gambia/1090/2020|EPI ISL 471166|B.1.1|Gambia|2020-05-04	Africa|hCoV-19/South Africa/KRISP-K001319/2020|EPI ISL 515804|B.1.1.40|South Africa|2020-07-18	0.0002371382	Africa
Africa|hCoV-19/Gambia/1094/2020|EPI ISL 471167|B.1.1.293|Gambia|2020-05-04	Africa|hCoV-19/South Africa/KRISP-K001319/2020|EPI ISL 515804|B.1.1.40|South Africa|2020-07-18	0.0002016183	Africa
Africa|hCoV-19/Gambia/1251/2020|EPI ISL 471168|B.1.1.293|Gambia|2020-05-07	Africa|hCoV-19/South Africa/KRISP-K001319/2020|EPI ISL 515804|B.1.1.40|South Africa|2020-07-18	0.0002067729	Africa
Africa|hCoV-19/Gambia/1264/2020|EPI ISL 471169|B.1.1|Gambia|2020-05-07	Africa|hCoV-19/South Africa/KRISP-K001319/2020|EPI ISL 515804|B.1.1.40|South Africa|2020-07-18	0.0001694062	Africa
Africa|hCoV-19/Gambia/1271/2020|EPI ISL 471170|B.1.1|Gambia|2020-05-07	Africa|hCoV-19/South Africa/KRISP-K001319/2020|EPI ISL 515804|B.1.1.40|South Africa|2020-07-18	0.0001696246	Africa
Africa|hCoV-19/Gambia/1277/2020|EPI ISL 471171|B.1.1.293|Gambia|2020-05-07	Africa|hCoV-19/South Africa/KRISP-K001319/2020|EPI ISL 515804|B.1.1.40|South Africa|2020-07-18	0.0002016183	Africa
Africa|hCoV-19/Gambia/3668/2020|EPI ISL 560992|B.1.5.12|Gambia|2020-07-30	Africa|hCoV-19/South Africa/KRISP-K001319/2020|EPI ISL 515804|B.1.1.40|South Africa|2020-07-18	0.0005079524	Africa
Africa|hCoV-19/Gambia/3670/2020|EPI ISL 560993|B.1.5.12|Gambia|2020-07-30	Africa|hCoV-19/South Africa/KRISP-K001319/2020|EPI ISL 515804|B.1.1.40|South Africa|2020-07-18	0.0005121137	Africa
Africa|hCoV-19/Gambia/3671/2020|EPI ISL 560994|B.1.1.293|Gambia|2020-07-30	Africa|hCoV-19/South Africa/KRISP-K001319/2020|EPI ISL 515804|B.1.1.40|South Africa|2020-07-18	0.0002708464	Africa
Africa|hCoV-19/Gambia/3673/2020|EPI ISL 560995|B.1.5|Gambia|2020-07-30	Africa|hCoV-19/South Africa/KRISP-K001319/2020|EPI ISL 515804|B.1.1.40|South Africa|2020-07-18	0.0002708977	Africa
Africa|hCoV-19/Gambia/3676/2020|EPI ISL 560996|B.1.5|Gambia|2020-07-30	Africa|hCoV-19/South Africa/KRISP-K001319/2020|EPI ISL 515804|B.1.1.40|South Africa|2020-07-18	0.0002757695	Africa
Africa|hCoV-19/Gambia/3678/2020|EPI ISL 560997|B.1.292|Gambia|2020-07-30	Africa|hCoV-19/South Africa/KRISP-K001319/2020|EPI ISL 515804|B.1.1.40|South Africa|2020-07-18	0.0003697169	Africa
Africa|hCoV-19/Gambia/3679/2020|EPI ISL 560998|B.1.5.12|Gambia|2020-07-30	Africa|hCoV-19/South Africa/KRISP-K001319/2020|EPI ISL 515804|B.1.1.40|South Africa|2020-07-18	0.0004438514	Africa
Africa|hCoV-19/Gambia/3680/2020|EPI ISL 560999|B.1.5|Gambia|2020-07-30	Africa|hCoV-19/South Africa/KRISP-K001319/2020|EPI ISL 515804|B.1.1.40|South Africa|2020-07-18	0.0002758741	Africa
Africa|hCoV-19/Gambia/3683/2020|EPI ISL 561000|B.1.292|Gambia|2020-07-30	Africa|hCoV-19/South Africa/KRISP-K001319/2020|EPI ISL 515804|B.1.1.40|South Africa|2020-07-18	0.0004033356	Africa
Africa|hCoV-19/Gambia/3703/2020|EPI ISL 561001|B.1.5.12|Gambia|2020-07-30	Africa|hCoV-19/South Africa/KRISP-K001319/2020|EPI ISL 515804|B.1.1.40|South Africa|2020-07-18	0.0004369661	Africa
Africa|hCoV-19/Gambia/3717/2020|EPI ISL 561002|B.1.5|Gambia|2020-07-30	Africa|hCoV-19/South Africa/KRISP-K001319/2020|EPI ISL 515804|B.1.1.40|South Africa|2020-07-18	0.0003072577	Africa
Africa|hCoV-19/Gambia/3724/2020|EPI ISL 561003|B.1.5.12|Gambia|2020-07-30	Africa|hCoV-19/South Africa/KRISP-K001319/2020|EPI ISL 515804|B.1.1.40|South Africa|2020-07-18	0.0004369661	Africa
Africa|hCoV-19/Gambia/3725/2020|EPI ISL 561004|B.1.1.293|Gambia|2020-07-30	Africa|hCoV-19/South Africa/KRISP-K001319/2020|EPI ISL 515804|B.1.1.40|South Africa|2020-07-18	0.0003360803	Africa
Africa|hCoV-19/Gambia/3728/2020|EPI ISL 561005|B.1.5|Gambia|2020-07-30	Africa|hCoV-19/South Africa/KRISP-K001319/2020|EPI ISL 515804|B.1.1.40|South Africa|2020-07-18	0.0002463102	Africa
Africa|hCoV-19/Gambia/3729/2020|EPI ISL 561006|B.1.5.12|Gambia|2020-07-30	Africa|hCoV-19/South Africa/KRISP-K001319/2020|EPI ISL 515804|B.1.1.40|South Africa|2020-07-18	0.0003697131	Africa
Africa|hCoV-19/Gambia/3732/2020|EPI ISL 561007|B.1.5|Gambia|2020-07-30	Africa|hCoV-19/South Africa/KRISP-K001319/2020|EPI ISL 515804|B.1.1.40|South Africa|2020-07-18	0.0003074780	Africa
Africa|hCoV-19/Gambia/3735/2020|EPI ISL 561008|B.1.5|Gambia|2020-07-30	Africa|hCoV-19/South Africa/KRISP-K001319/2020|EPI ISL 515804|B.1.1.40|South Africa|2020-07-18	0.0002412767	Africa
Africa|hCoV-19/Gambia/3737/2020|EPI ISL 561009|B.1.1.293|Gambia|2020-07-30	Africa|hCoV-19/South Africa/KRISP-K001319/2020|EPI ISL 515804|B.1.1.40|South Africa|2020-07-18	0.0003362498	Africa
Africa|hCoV-19/Gambia/3741/2020|EPI ISL 561010|B.1.5.12|Gambia|2020-07-30	Africa|hCoV-19/South Africa/KRISP-K001319/2020|EPI ISL 515804|B.1.1.40|South Africa|2020-07-18	0.0003755141	Africa
Africa|hCoV-19/Gambia/3743/2020|EPI ISL 561011|B.1.5.12|Gambia|2020-07-30	Africa|hCoV-19/South Africa/KRISP-K001319/2020|EPI ISL 515804|B.1.1.40|South Africa|2020-07-18	0.0005042307	Africa
Africa|hCoV-19/Gambia/3749/2020|EPI ISL 561012|B.1.5.12|Gambia|2020-07-30	Africa|hCoV-19/South Africa/KRISP-K001319/2020|EPI ISL 515804|B.1.1.40|South Africa|2020-07-18	0.0004369514	Africa
Africa|hCoV-19/Gambia/3761/2020|EPI ISL 561013|B.1.5.12|Gambia|2020-07-30	Africa|hCoV-19/South Africa/KRISP-K001319/2020|EPI ISL 515804|B.1.1.40|South Africa|2020-07-18	0.0004369514	Africa
Africa|hCoV-19/Gambia/3772/2020|EPI ISL 561025|B.1.5|Gambia|2020-07-30	Africa|hCoV-19/South Africa/KRISP-K001319/2020|EPI ISL 515804|B.1.1.40|South Africa|2020-07-18	0.0002787963	Africa
Africa|hCoV-19/Gambia/GC19-015/2020|EPI ISL 428855|B.1.1.8|Gambia|2020-03-17	Africa|hCoV-19/South Africa/KRISP-K001319/2020|EPI ISL 515804|B.1.1.40|South Africa|2020-07-18	0.0002016096	Africa
Africa|hCoV-19/Gambia/GC19-026/2020|EPI ISL 428856|B.6|Gambia|2020-03-21	Africa|hCoV-19/South Africa/KRISP-K001319/2020|EPI ISL 515804|B.1.1.40|South Africa|2020-07-18	0.0005378424	Africa
Africa|hCoV-19/Gambia/GC19-029/2020|EPI ISL 428857|B.1|Gambia|2020-04-20	Africa|hCoV-19/South Africa/KRISP-K001319/2020|EPI ISL 515804|B.1.1.40|South Africa|2020-07-18	0.0003361028	Africa
Africa|hCoV-19/Gambia/GC19-0479/2020|EPI ISL 561015|B.1.1.293|Gambia|2020-04-29	Africa|hCoV-19/South Africa/KRISP-K001319/2020|EPI ISL 515804|B.1.1.40|South Africa|2020-07-18	0.0002107444	Africa
Africa|hCoV-19/Gambia/GC19-0544/2020|EPI ISL 561016|B.1.5|Gambia|2020-05-01	Africa|hCoV-19/South Africa/KRISP-K001319/2020|EPI ISL 515804|B.1.1.40|South Africa|2020-07-18	0.0001748538	Africa
Africa|hCoV-19/Gambia/GC19-1385/2020|EPI ISL 561018|B.1.5|Gambia|2020-05-12	Africa|hCoV-19/South Africa/KRISP-K001319/2020|EPI ISL 515804|B.1.1.40|South Africa|2020-07-18	0.0001767635	Africa
Africa|hCoV-19/Gambia/GC19-1503/2020|EPI ISL 561021|B.1.1|Gambia|2020-05-14	Africa|hCoV-19/South Africa/KRISP-K001319/2020|EPI ISL 515804|B.1.1.40|South Africa|2020-07-18	0.0002688349	Africa
Africa|hCoV-19/Gambia/GC19-1527/2020|EPI ISL 561022|B.1.1.293|Gambia|2020-05-16	Africa|hCoV-19/South Africa/KRISP-K001319/2020|EPI ISL 515804|B.1.1.40|South Africa|2020-07-18	0.0002016387	Africa
Africa|hCoV-19/Gambia/GC19-1533/2020|EPI ISL 561023|B.1.1.264|Gambia|2020-05-16	Africa|hCoV-19/South Africa/KRISP-K001319/2020|EPI ISL 515804|B.1.1.40|South Africa|2020-07-18	0.0002089325	Africa
Africa|hCoV-19/Gambia/GC19-1572/2020|EPI ISL 561014|B.1.1|Gambia|2020-05-20	Africa|hCoV-19/South Africa/KRISP-K001319/2020|EPI ISL 515804|B.1.1.40|South Africa|2020-07-18	0.0001743132	Africa
Africa|hCoV-19/Gambia/GC19-1575/2020|EPI ISL 561026|B.1.1|Gambia|2020-05-20	Africa|hCoV-19/South Africa/KRISP-K001319/2020|EPI ISL 515804|B.1.1.40|South Africa|2020-07-18	0.0002776119	Africa
Africa|hCoV-19/Gambia/GC19-1606/2020|EPI ISL 561027|B.1.1|Gambia|2020-05-20	Africa|hCoV-19/South Africa/KRISP-K001319/2020|EPI ISL 515804|B.1.1.40|South Africa|2020-07-18	0.0002089395	Africa
Africa|hCoV-19/Gambia/GC19-1706/2020|EPI ISL 561028|B.1.5|Gambia|2020-05-22	Africa|hCoV-19/South Africa/KRISP-K001319/2020|EPI ISL 515804|B.1.1.40|South Africa|2020-07-18	0.0001749514	Africa
Africa|hCoV-19/Gambia/GC19-1814/2020|EPI ISL 561032|B.1.5|Gambia|2020-05-28	Africa|hCoV-19/South Africa/KRISP-K001319/2020|EPI ISL 515804|B.1.1.40|South Africa|2020-07-18	0.0001767008	Africa
Africa|hCoV-19/Gambia/GC19-1818/2020|EPI ISL 561034|B.1.1|Gambia|2020-05-28	Africa|hCoV-19/South Africa/KRISP-K001319/2020|EPI ISL 515804|B.1.1.40|South Africa|2020-07-18	0.0002688528	Africa
Africa|hCoV-19/Gambia/GC19-1983/2020|EPI ISL 561038|B.1.1|Gambia|2020-06-07	Africa|hCoV-19/South Africa/KRISP-K001319/2020|EPI ISL 515804|B.1.1.40|South Africa|2020-07-18	0.0002688443	Africa
Africa|hCoV-19/Gambia/GC19-2197/2020|EPI ISL 561040|B.1.292|Gambia|2020-06-26	Africa|hCoV-19/South Africa/KRISP-K001319/2020|EPI ISL 515804|B.1.1.40|South Africa|2020-07-18	0.0003727103	Africa
Africa|hCoV-19/Gambia/GC19-2427/2020|EPI ISL 561105|B.1.1.293|Gambia|2020-07-21	Africa|hCoV-19/South Africa/KRISP-K001319/2020|EPI ISL 515804|B.1.1.40|South Africa|2020-07-18	0.0003025170	Africa
Africa|hCoV-19/Gambia/GC19-2443/2020|EPI ISL 561106|B.1.5|Gambia|2020-07-21	Africa|hCoV-19/South Africa/KRISP-K001319/2020|EPI ISL 515804|B.1.1.40|South Africa|2020-07-18	0.0002474943	Africa
Africa|hCoV-19/Gambia/GC19-2450/2020|EPI ISL 561107|B.1.5.12|Gambia|2020-07-21	Africa|hCoV-19/South Africa/KRISP-K001319/2020|EPI ISL 515804|B.1.1.40|South Africa|2020-07-18	0.0004369719	Africa
Africa|hCoV-19/Gambia/GC19-2459/2020|EPI ISL 561108|B.1.1.293|Gambia|2020-07-21	Africa|hCoV-19/South Africa/KRISP-K001319/2020|EPI ISL 515804|B.1.1.40|South Africa|2020-07-18	0.0002710547	Africa
Africa|hCoV-19/Gambia/GC19-2469/2020|EPI ISL 561109|B.1.5|Gambia|2020-07-21	Africa|hCoV-19/South Africa/KRISP-K001319/2020|EPI ISL 515804|B.1.1.40|South Africa|2020-07-18	0.0002413016	Africa
Africa|hCoV-19/Gambia/GC19-2473/2020|EPI ISL 561110|B.1.5.12|Gambia|2020-07-21	Africa|hCoV-19/South Africa/KRISP-K001319/2020|EPI ISL 515804|B.1.1.40|South Africa|2020-07-18	0.0004706153	Africa
Africa|hCoV-19/Gambia/GC19-2498/2020|EPI ISL 561111|B.1.292|Gambia|2020-07-21	Africa|hCoV-19/South Africa/KRISP-K001319/2020|EPI ISL 515804|B.1.1.40|South Africa|2020-07-18	0.0004033221	Africa
Africa|hCoV-19/Gambia/GC19-2525/2020|EPI ISL 561113|B.1.1.293|Gambia|2020-07-21	Africa|hCoV-19/South Africa/KRISP-K001319/2020|EPI ISL 515804|B.1.1.40|South Africa|2020-07-18	0.0002688416	Africa
Africa|hCoV-19/Gambia/GC19-2526/2020|EPI ISL 561114|B.1.5.12|Gambia|2020-07-21	Africa|hCoV-19/South Africa/KRISP-K001319/2020|EPI ISL 515804|B.1.1.40|South Africa|2020-07-18	0.0004706247	Africa
Africa|hCoV-19/Gambia/GC19-2629/2020|EPI ISL 561123|B.1.5.12|Gambia|2020-07-21	Africa|hCoV-19/South Africa/KRISP-K001319/2020|EPI ISL 515804|B.1.1.40|South Africa|2020-07-18	0.0004405252	Africa
Africa|hCoV-19/Gambia/GC19-2632/2020|EPI ISL 561124|B.1.5.12|Gambia|2020-07-21	Africa|hCoV-19/South Africa/KRISP-K001319/2020|EPI ISL 515804|B.1.1.40|South Africa|2020-07-18	0.0004401971	Africa
Africa|hCoV-19/Gambia/GC19-2638/2020|EPI ISL 561126|B.1.5.12|Gambia|2020-07-21	Africa|hCoV-19/South Africa/KRISP-K001319/2020|EPI ISL 515804|B.1.1.40|South Africa|2020-07-18	0.0004163100	Africa
Africa|hCoV-19/Gambia/GC19-2652/2020|EPI ISL 561128|B.1.5.12|Gambia|2020-07-21	Africa|hCoV-19/South Africa/KRISP-K001319/2020|EPI ISL 515804|B.1.1.40|South Africa|2020-07-18	0.0003362621	Africa
Africa|hCoV-19/Gambia/GC19-2654/2020|EPI ISL 561130|B.1.292|Gambia|2020-07-21	Africa|hCoV-19/South Africa/KRISP-K001319/2020|EPI ISL 515804|B.1.1.40|South Africa|2020-07-18	0.0004369851	Africa
Africa|hCoV-19/Gambia/GC19-2663/2020|EPI ISL 561133|B.1.1.293|Gambia|2020-07-21	Africa|hCoV-19/South Africa/KRISP-K001319/2020|EPI ISL 515804|B.1.1.40|South Africa|2020-07-18	0.0003024530	Africa
Africa|hCoV-19/Gambia/GC19-2707/2020|EPI ISL 561134|B.1.1.293|Gambia|2020-07-21	Africa|hCoV-19/South Africa/KRISP-K001319/2020|EPI ISL 515804|B.1.1.40|South Africa|2020-07-18	0.0003385798	Africa
Africa|hCoV-19/Gambia/GC19-2711/2020|EPI ISL 561135|B.1.5.12|Gambia|2020-07-21	Africa|hCoV-19/South Africa/KRISP-K001319/2020|EPI ISL 515804|B.1.1.40|South Africa|2020-07-18	0.0004033141	Africa
Africa|hCoV-19/Gambia/GC19-2730/2020|EPI ISL 561136|B.1.5.12|Gambia|2020-07-21	Africa|hCoV-19/South Africa/KRISP-K001319/2020|EPI ISL 515804|B.1.1.40|South Africa|2020-07-18	0.0005418596	Africa
Africa|hCoV-19/Gambia/GC19-2731/2020|EPI ISL 561137|B.1.1.293|Gambia|2020-07-21	Africa|hCoV-19/South Africa/KRISP-K001319/2020|EPI ISL 515804|B.1.1.40|South Africa|2020-07-18	0.0002688597	Africa
Africa|hCoV-19/Gambia/GC19-2828/2020|EPI ISL 561150|B.1.361|Gambia|2020-07-24	Africa|hCoV-19/South Africa/KRISP-K001319/2020|EPI ISL 515804|B.1.1.40|South Africa|2020-07-18	0.0004033668	Africa
Africa|hCoV-19/Gambia/GC19-2842/2020|EPI ISL 561151|B.1.1|Gambia|2020-07-24	Africa|hCoV-19/South Africa/KRISP-K001319/2020|EPI ISL 515804|B.1.1.40|South Africa|2020-07-18	0.0003360916	Africa
Africa|hCoV-19/Gambia/GC19-2898/2020|EPI ISL 561153|B.1.5.12|Gambia|2020-07-24	Africa|hCoV-19/South Africa/KRISP-K001319/2020|EPI ISL 515804|B.1.1.40|South Africa|2020-07-18	0.0004033412	Africa
Africa|hCoV-19/Gambia/GC19-2904/2020|EPI ISL 561154|B.1.1|Gambia|2020-07-24	Africa|hCoV-19/South Africa/KRISP-K001319/2020|EPI ISL 515804|B.1.1.40|South Africa|2020-07-18	0.0003360803	Africa
Africa|hCoV-19/Gambia/GC19-2947/2020|EPI ISL 561155|B.1.5.12|Gambia|2020-07-24	Africa|hCoV-19/South Africa/KRISP-K001319/2020|EPI ISL 515804|B.1.1.40|South Africa|2020-07-18	0.0004369514	Africa
Africa|hCoV-19/Gambia/GC19-2973/2020|EPI ISL 561156|B.1.1.293|Gambia|2020-07-24	Africa|hCoV-19/South Africa/KRISP-K001319/2020|EPI ISL 515804|B.1.1.40|South Africa|2020-07-18	0.0002352261	Africa
Africa|hCoV-19/Gambia/GC19-2977/2020|EPI ISL 561157|B.1.1.293|Gambia|2020-07-24	Africa|hCoV-19/South Africa/KRISP-K001319/2020|EPI ISL 515804|B.1.1.40|South Africa|2020-07-18	0.0002352340	Africa
Africa|hCoV-19/Gambia/GC19-2985/2020|EPI ISL 561158|B.1.5.12|Gambia|2020-07-24	Africa|hCoV-19/South Africa/KRISP-K001319/2020|EPI ISL 515804|B.1.1.40|South Africa|2020-07-18	0.0003360815	Africa
Africa|hCoV-19/Gambia/GC19-2991/2020|EPI ISL 561159|B.1.1|Gambia|2020-07-24	Africa|hCoV-19/South Africa/KRISP-K001319/2020|EPI ISL 515804|B.1.1.40|South Africa|2020-07-18	0.0003025068	Africa
Africa|hCoV-19/Gambia/GC19-3064/2020|EPI ISL 561160|B.1.1|Gambia|2020-07-25	Africa|hCoV-19/South Africa/KRISP-K001319/2020|EPI ISL 515804|B.1.1.40|South Africa|2020-07-18	0.0003361029	Africa
Africa|hCoV-19/Gambia/GC19-3065/2020|EPI ISL 561161|B.1.5.12|Gambia|2020-07-25	Africa|hCoV-19/South Africa/KRISP-K001319/2020|EPI ISL 515804|B.1.1.40|South Africa|2020-07-18	0.0004786098	Africa
Africa|hCoV-19/Gambia/GC19-3081/2020|EPI ISL 561162|B.1.1|Gambia|2020-07-25	Africa|hCoV-19/South Africa/KRISP-K001319/2020|EPI ISL 515804|B.1.1.40|South Africa|2020-07-18	0.0003360915	Africa
Africa|hCoV-19/Gambia/GC19-3085/2020|EPI ISL 561163|B.1.1.293|Gambia|2020-07-25	Africa|hCoV-19/South Africa/KRISP-K001319/2020|EPI ISL 515804|B.1.1.40|South Africa|2020-07-18	0.0002708766	Africa
Africa|hCoV-19/Gambia/GC19-3087/2020|EPI ISL 561041|B.1.292|Gambia|2020-07-25	Africa|hCoV-19/South Africa/KRISP-K001319/2020|EPI ISL 515804|B.1.1.40|South Africa|2020-07-18	0.0004369411	Africa
Africa|hCoV-19/Gambia/GC19-3099/2020|EPI ISL 561164|B.1.1.242|Gambia|2020-07-25	Africa|hCoV-19/South Africa/KRISP-K001319/2020|EPI ISL 515804|B.1.1.40|South Africa|2020-07-18	0.0003024571	Africa
Africa|hCoV-19/Gambia/GC19-3110/2020|EPI ISL 561165|B.1.1.293|Gambia|2020-07-25	Africa|hCoV-19/South Africa/KRISP-K001319/2020|EPI ISL 515804|B.1.1.40|South Africa|2020-07-18	0.0002688443	Africa
Africa|hCoV-19/Gambia/GC19-3112/2020|EPI ISL 561166|B.1|Gambia|2020-07-25	Africa|hCoV-19/South Africa/KRISP-K001319/2020|EPI ISL 515804|B.1.1.40|South Africa|2020-07-18	0.0005042020	Africa
Africa|hCoV-19/Gambia/GC19-3113/2020|EPI ISL 561167|B.1.1.293|Gambia|2020-07-25	Africa|hCoV-19/South Africa/KRISP-K001319/2020|EPI ISL 515804|B.1.1.40|South Africa|2020-07-18	0.0002352261	Africa
Africa|hCoV-19/Gambia/GC19-3114/2020|EPI ISL 561168|B.1.1|Gambia|2020-07-25	Africa|hCoV-19/South Africa/KRISP-K001319/2020|EPI ISL 515804|B.1.1.40|South Africa|2020-07-18	0.0003360803	Africa
Africa|hCoV-19/Gambia/GC19-3135/2020|EPI ISL 561169|B.1.5.12|Gambia|2020-07-27	Africa|hCoV-19/South Africa/KRISP-K001319/2020|EPI ISL 515804|B.1.1.40|South Africa|2020-07-18	0.0003385844	Africa
Africa|hCoV-19/Gambia/GC19-3140/2020|EPI ISL 561042|B.1.5.12|Gambia|2020-07-27	Africa|hCoV-19/South Africa/KRISP-K001319/2020|EPI ISL 515804|B.1.1.40|South Africa|2020-07-18	0.0005042628	Africa
Africa|hCoV-19/Gambia/GC19-3145/2020|EPI ISL 561170|B.1.1|Gambia|2020-07-27	Africa|hCoV-19/South Africa/KRISP-K001319/2020|EPI ISL 515804|B.1.1.40|South Africa|2020-07-18	0.0003360916	Africa
Africa|hCoV-19/Gambia/GC19-3146/2020|EPI ISL 561171|B.1.5.12|Gambia|2020-07-27	Africa|hCoV-19/South Africa/KRISP-K001319/2020|EPI ISL 515804|B.1.1.40|South Africa|2020-07-18	0.0003386910	Africa
Africa|hCoV-19/Gambia/GC19-3165/2020|EPI ISL 561043|B.1.1.293|Gambia|2020-07-27	Africa|hCoV-19/South Africa/KRISP-K001319/2020|EPI ISL 515804|B.1.1.40|South Africa|2020-07-18	0.0002352261	Africa
Africa|hCoV-19/Gambia/GC19-3166/2020|EPI ISL 561044|B.1.5.12|Gambia|2020-07-27	Africa|hCoV-19/South Africa/KRISP-K001319/2020|EPI ISL 515804|B.1.1.40|South Africa|2020-07-18	0.0003385729	Africa
Africa|hCoV-19/Gambia/GC19-3189/2020|EPI ISL 561045|B.1.5|Gambia|2020-07-27	Africa|hCoV-19/South Africa/KRISP-K001319/2020|EPI ISL 515804|B.1.1.40|South Africa|2020-07-18	0.0002393187	Africa
Africa|hCoV-19/Gambia/GC19-3192/2020|EPI ISL 561046|B.1.5|Gambia|2020-07-27	Africa|hCoV-19/South Africa/KRISP-K001319/2020|EPI ISL 515804|B.1.1.40|South Africa|2020-07-18	0.0002031629	Africa
Africa|hCoV-19/Gambia/GC19-3193/2020|EPI ISL 561047|B.1.5.12|Gambia|2020-07-27	Africa|hCoV-19/South Africa/KRISP-K001319/2020|EPI ISL 515804|B.1.1.40|South Africa|2020-07-18	0.0003385615	Africa
Africa|hCoV-19/Gambia/GC19-3208/2020|EPI ISL 561048|B.1.5.12|Gambia|2020-07-27	Africa|hCoV-19/South Africa/KRISP-K001319/2020|EPI ISL 515804|B.1.1.40|South Africa|2020-07-18	0.0004063591	Africa
Africa|hCoV-19/Gambia/GC19-3209/2020|EPI ISL 561049|B.1.5.12|Gambia|2020-07-27	Africa|hCoV-19/South Africa/KRISP-K001319/2020|EPI ISL 515804|B.1.1.40|South Africa|2020-07-18	0.0003047404	Africa
Africa|hCoV-19/Gambia/GC19-3210/2020|EPI ISL 561050|B.1.5.12|Gambia|2020-07-27	Africa|hCoV-19/South Africa/KRISP-K001319/2020|EPI ISL 515804|B.1.1.40|South Africa|2020-07-18	0.0003122194	Africa
Africa|hCoV-19/Gambia/GC19-3214/2020|EPI ISL 561051|B.1.1.293|Gambia|2020-07-27	Africa|hCoV-19/South Africa/KRISP-K001319/2020|EPI ISL 515804|B.1.1.40|South Africa|2020-07-18	0.0002370121	Africa
Africa|hCoV-19/Gambia/GC19-3219/2020|EPI ISL 561052|B.1.5.12|Gambia|2020-07-27	Africa|hCoV-19/South Africa/KRISP-K001319/2020|EPI ISL 515804|B.1.1.40|South Africa|2020-07-18	0.0003361266	Africa
Africa|hCoV-19/Gambia/GC19-3246/2020|EPI ISL 561053|B.1.5.12|Gambia|2020-07-27	Africa|hCoV-19/South Africa/KRISP-K001319/2020|EPI ISL 515804|B.1.1.40|South Africa|2020-07-18	0.0003386027	Africa
Africa|hCoV-19/Gambia/GC19-3255/2020|EPI ISL 561054|B.1.177|Gambia|2020-07-27	Africa|hCoV-19/South Africa/KRISP-K001319/2020|EPI ISL 515804|B.1.1.40|South Africa|2020-07-18	0.0001692956	Africa
Africa|hCoV-19/Gambia/GC19-3266/2020|EPI ISL 561055|B.1.5|Gambia|2020-07-27	Africa|hCoV-19/South Africa/KRISP-K001319/2020|EPI ISL 515804|B.1.1.40|South Africa|2020-07-18	0.0001354200	Africa
Africa|hCoV-19/Gambia/GC19-3267/2020|EPI ISL 561056|B.1.5.12|Gambia|2020-07-27	Africa|hCoV-19/South Africa/KRISP-K001319/2020|EPI ISL 515804|B.1.1.40|South Africa|2020-07-18	0.0002708776	Africa
Africa|hCoV-19/Gambia/GC19-3278/2020|EPI ISL 561058|B.1.5.12|Gambia|2020-07-27	Africa|hCoV-19/South Africa/KRISP-K001319/2020|EPI ISL 515804|B.1.1.40|South Africa|2020-07-18	0.0003047022	Africa
Africa|hCoV-19/Gambia/GC19-3301/2020|EPI ISL 561059|B.1.5.12|Gambia|2020-07-27	Africa|hCoV-19/South Africa/KRISP-K001319/2020|EPI ISL 515804|B.1.1.40|South Africa|2020-07-18	0.0003047332	Africa
Africa|hCoV-19/Gambia/GC19-3317/2020|EPI ISL 561060|B.1.5|Gambia|2020-07-27	Africa|hCoV-19/South Africa/KRISP-K001319/2020|EPI ISL 515804|B.1.1.40|South Africa|2020-07-18	0.0002016841	Africa
Africa|hCoV-19/Gambia/GC19-3323/2020|EPI ISL 561061|B.1.5|Gambia|2020-07-27	Africa|hCoV-19/South Africa/KRISP-K001319/2020|EPI ISL 515804|B.1.1.40|South Africa|2020-07-18	0.0001693030	Africa
Africa|hCoV-19/Gambia/GC19-3358/2020|EPI ISL 561062|B.1.1.293|Gambia|2020-07-27	Africa|hCoV-19/South Africa/KRISP-K001319/2020|EPI ISL 515804|B.1.1.40|South Africa|2020-07-18	0.0003360802	Africa
Africa|hCoV-19/Gambia/GC19-3365/2020|EPI ISL 561063|B.1.5.12|Gambia|2020-07-27	Africa|hCoV-19/South Africa/KRISP-K001319/2020|EPI ISL 515804|B.1.1.40|South Africa|2020-07-18	0.0003724668	Africa
Africa|hCoV-19/Gambia/GC19-3373/2020|EPI ISL 561064|B.1.5|Gambia|2020-07-27	Africa|hCoV-19/South Africa/KRISP-K001319/2020|EPI ISL 515804|B.1.1.40|South Africa|2020-07-18	0.0002370211	Africa
Africa|hCoV-19/Gambia/GC19-3374/2020|EPI ISL 561065|B.1.5.12|Gambia|2020-07-27	Africa|hCoV-19/South Africa/KRISP-K001319/2020|EPI ISL 515804|B.1.1.40|South Africa|2020-07-18	0.0003385729	Africa
Africa|hCoV-19/Gambia/GC19-3375/2020|EPI ISL 561066|B.1.5.12|Gambia|2020-07-27	Africa|hCoV-19/South Africa/KRISP-K001319/2020|EPI ISL 515804|B.1.1.40|South Africa|2020-07-18	0.0003047022	Africa
Africa|hCoV-19/Gambia/GC19-3380/2020|EPI ISL 561067|B.1.5.12|Gambia|2020-07-27	Africa|hCoV-19/South Africa/KRISP-K001319/2020|EPI ISL 515804|B.1.1.40|South Africa|2020-07-18	0.0003385959	Africa
Africa|hCoV-19/Gambia/GC19-3381/2020|EPI ISL 561068|B.1.5.12|Gambia|2020-07-27	Africa|hCoV-19/South Africa/KRISP-K001319/2020|EPI ISL 515804|B.1.1.40|South Africa|2020-07-18	0.0005042188	Africa
Africa|hCoV-19/Gambia/GC19-3396/2020|EPI ISL 561069|B.1.5.12|Gambia|2020-07-27	Africa|hCoV-19/South Africa/KRISP-K001319/2020|EPI ISL 515804|B.1.1.40|South Africa|2020-07-18	0.0004705948	Africa
Africa|hCoV-19/Gambia/GC19-3398/2020|EPI ISL 561070|B.1.1.242|Gambia|2020-07-27	Africa|hCoV-19/South Africa/KRISP-K001319/2020|EPI ISL 515804|B.1.1.40|South Africa|2020-07-18	0.0004033046	Africa
Africa|hCoV-19/Gambia/GC19-3399/2020|EPI ISL 561172|B.1.5|Gambia|2020-07-27	Africa|hCoV-19/South Africa/KRISP-K001319/2020|EPI ISL 515804|B.1.1.40|South Africa|2020-07-18	0.0002352838	Africa
Africa|hCoV-19/Gambia/GC19-3400/2020|EPI ISL 561173|B.1.5|Gambia|2020-07-27	Africa|hCoV-19/South Africa/KRISP-K001319/2020|EPI ISL 515804|B.1.1.40|South Africa|2020-07-18	0.0003025038	Africa
Africa|hCoV-19/Gambia/GC19-3407/2020|EPI ISL 561174|B.1.1.242|Gambia|2020-07-27	Africa|hCoV-19/South Africa/KRISP-K001319/2020|EPI ISL 515804|B.1.1.40|South Africa|2020-07-18	0.0002688815	Africa
Africa|hCoV-19/Gambia/GC19-3411/2020|EPI ISL 561175|B.1.5.12|Gambia|2020-07-27	Africa|hCoV-19/South Africa/KRISP-K001319/2020|EPI ISL 515804|B.1.1.40|South Africa|2020-07-18	0.0004097482	Africa
Africa|hCoV-19/Gambia/GC19-3418/2020|EPI ISL 561176|B.1.1.242|Gambia|2020-07-27	Africa|hCoV-19/South Africa/KRISP-K001319/2020|EPI ISL 515804|B.1.1.40|South Africa|2020-07-18	0.0003360962	Africa
Africa|hCoV-19/Gambia/GC19-3429/2020|EPI ISL 561178|B.1.5.12|Gambia|2020-07-27	Africa|hCoV-19/South Africa/KRISP-K001319/2020|EPI ISL 515804|B.1.1.40|South Africa|2020-07-18	0.0003360815	Africa
Africa|hCoV-19/Gambia/GC19-3432/2020|EPI ISL 561179|B.1.5.12|Gambia|2020-07-27	Africa|hCoV-19/South Africa/KRISP-K001319/2020|EPI ISL 515804|B.1.1.40|South Africa|2020-07-18	0.0005080244	Africa
Africa|hCoV-19/Gambia/GC19-3438/2020|EPI ISL 561180|B.1.5.12|Gambia|2020-07-27	Africa|hCoV-19/South Africa/KRISP-K001319/2020|EPI ISL 515804|B.1.1.40|South Africa|2020-07-18	0.0004706217	Africa
Africa|hCoV-19/Gambia/GC19-3445/2020|EPI ISL 561181|B.1.5.12|Gambia|2020-07-27	Africa|hCoV-19/South Africa/KRISP-K001319/2020|EPI ISL 515804|B.1.1.40|South Africa|2020-07-18	0.0005378443	Africa
Africa|hCoV-19/Gambia/GC19-3448/2020|EPI ISL 561183|B.1.5|Gambia|2020-07-27	Africa|hCoV-19/South Africa/KRISP-K001319/2020|EPI ISL 515804|B.1.1.40|South Africa|2020-07-18	0.0002734912	Africa
Africa|hCoV-19/Gambia/GC19-3497/2020|EPI ISL 561184|B.1.5.12|Gambia|2020-07-27	Africa|hCoV-19/South Africa/KRISP-K001319/2020|EPI ISL 515804|B.1.1.40|South Africa|2020-07-18	0.0004705632	Africa
Africa|hCoV-19/Gambia/GC19-3503/2020|EPI ISL 561186|B.1.5.12|Gambia|2020-07-27	Africa|hCoV-19/South Africa/KRISP-K001319/2020|EPI ISL 515804|B.1.1.40|South Africa|2020-07-18	0.0003755179	Africa
Africa|hCoV-19/Gambia/GC19-3504/2020|EPI ISL 561187|B.1.5.12|Gambia|2020-07-27	Africa|hCoV-19/South Africa/KRISP-K001319/2020|EPI ISL 515804|B.1.1.40|South Africa|2020-07-18	0.0004402120	Africa
Africa|hCoV-19/Gambia/GC19-3505/2020|EPI ISL 561188|B.1.5.12|Gambia|2020-07-27	Africa|hCoV-19/South Africa/KRISP-K001319/2020|EPI ISL 515804|B.1.1.40|South Africa|2020-07-18	0.0004033466	Africa
Africa|hCoV-19/Gambia/GC19-3529/2020|EPI ISL 561191|B.1.5.12|Gambia|2020-07-27	Africa|hCoV-19/South Africa/KRISP-K001319/2020|EPI ISL 515804|B.1.1.40|South Africa|2020-07-18	0.0004706059	Africa
Africa|hCoV-19/Gambia/GC19-3530/2020|EPI ISL 561192|B.1.5.12|Gambia|2020-07-27	Africa|hCoV-19/South Africa/KRISP-K001319/2020|EPI ISL 515804|B.1.1.40|South Africa|2020-07-18	0.0003447226	Africa
Africa|hCoV-19/Gambia/GC19-3533/2020|EPI ISL 561193|B.1.1.293|Gambia|2020-07-27	Africa|hCoV-19/South Africa/KRISP-K001319/2020|EPI ISL 515804|B.1.1.40|South Africa|2020-07-18	0.0002688687	Africa
Africa|hCoV-19/Gambia/GC19-3535/2020|EPI ISL 561194|B.1.1.242|Gambia|2020-07-27	Africa|hCoV-19/South Africa/KRISP-K001319/2020|EPI ISL 515804|B.1.1.40|South Africa|2020-07-18	0.0003360849	Africa
Africa|hCoV-19/Gambia/GC19-3550/2020|EPI ISL 561195|B.1.5.12|Gambia|2020-07-27	Africa|hCoV-19/South Africa/KRISP-K001319/2020|EPI ISL 515804|B.1.1.40|South Africa|2020-07-18	0.0004369764	Africa
Africa|hCoV-19/Gambia/GC19-3565/2020|EPI ISL 561196|B.1.5.12|Gambia|2020-07-27	Africa|hCoV-19/South Africa/KRISP-K001319/2020|EPI ISL 515804|B.1.1.40|South Africa|2020-07-18	0.0003696971	Africa
Africa|hCoV-19/Gambia/GC19-3578/2020|EPI ISL 561197|B.1.5.12|Gambia|2020-07-27	Africa|hCoV-19/South Africa/KRISP-K001319/2020|EPI ISL 515804|B.1.1.40|South Africa|2020-07-18	0.0004035039	Africa
Africa|hCoV-19/Gambia/GC19-3629/2020|EPI ISL 561199|B.1.5.12|Gambia|2020-07-27	Africa|hCoV-19/South Africa/KRISP-K001319/2020|EPI ISL 515804|B.1.1.40|South Africa|2020-07-18	0.0005042409	Africa
Africa|hCoV-19/Gambia/GC19-3656/2020|EPI ISL 561201|B.1.5.12|Gambia|2020-07-27	Africa|hCoV-19/South Africa/KRISP-K001319/2020|EPI ISL 515804|B.1.1.40|South Africa|2020-07-18	0.0004033547	Africa
Africa|hCoV-19/Gambia/GC19-3659/2020|EPI ISL 561202|B.1.1|Gambia|2020-07-27	Africa|hCoV-19/South Africa/KRISP-K001319/2020|EPI ISL 515804|B.1.1.40|South Africa|2020-07-18	0.0003024997	Africa
Africa|hCoV-19/Gambia/GC19-3666/2020|EPI ISL 561204|B.1.5.12|Gambia|2020-07-27	Africa|hCoV-19/South Africa/KRISP-K001319/2020|EPI ISL 515804|B.1.1.40|South Africa|2020-07-18	0.0004744375	Africa
Africa|hCoV-19/Gambia/GC19-3769/2020|EPI ISL 561072|B.1.292|Gambia|2020-07-27	Africa|hCoV-19/South Africa/KRISP-K001319/2020|EPI ISL 515804|B.1.1.40|South Africa|2020-07-18	0.0004096446	Africa
Africa|hCoV-19/Gambia/GC19-3773/2020|EPI ISL 561073|B.1.5.12|Gambia|2020-07-27	Africa|hCoV-19/South Africa/KRISP-K001319/2020|EPI ISL 515804|B.1.1.40|South Africa|2020-07-18	0.0004705948	Africa
Africa|hCoV-19/Gambia/GC19-3774/2020|EPI ISL 561074|B.1.5.12|Gambia|2020-07-27	Africa|hCoV-19/South Africa/KRISP-K001319/2020|EPI ISL 515804|B.1.1.40|South Africa|2020-07-18	0.0004369720	Africa
Africa|hCoV-19/Gambia/GC19-3794/2020|EPI ISL 561078|B.1.5.12|Gambia|2020-07-27	Africa|hCoV-19/South Africa/KRISP-K001319/2020|EPI ISL 515804|B.1.1.40|South Africa|2020-07-18	0.0004438030	Africa
Africa|hCoV-19/Gambia/GC19-3796/2020|EPI ISL 561079|B.1.5.12|Gambia|2020-07-27	Africa|hCoV-19/South Africa/KRISP-K001319/2020|EPI ISL 515804|B.1.1.40|South Africa|2020-07-18	0.0004705726	Africa
Africa|hCoV-19/Gambia/GC19-3798/2020|EPI ISL 561080|B.1.1.242|Gambia|2020-07-27	Africa|hCoV-19/South Africa/KRISP-K001319/2020|EPI ISL 515804|B.1.1.40|South Africa|2020-07-18	0.0003732972	Africa
Africa|hCoV-19/Gambia/GC19-3799/2020|EPI ISL 561081|B.1.1.242|Gambia|2020-07-27	Africa|hCoV-19/South Africa/KRISP-K001319/2020|EPI ISL 515804|B.1.1.40|South Africa|2020-07-18	0.0003696723	Africa
Africa|hCoV-19/Gambia/GC19-3802/2020|EPI ISL 561082|B.1.5.12|Gambia|2020-07-27	Africa|hCoV-19/South Africa/KRISP-K001319/2020|EPI ISL 515804|B.1.1.40|South Africa|2020-07-18	0.0005042120	Africa
Africa|hCoV-19/Gambia/GC19-3805/2020|EPI ISL 561083|B.1.5.12|Gambia|2020-07-27	Africa|hCoV-19/South Africa/KRISP-K001319/2020|EPI ISL 515804|B.1.1.40|South Africa|2020-07-18	0.0004705837	Africa
Africa|hCoV-19/Gambia/GC19-3806/2020|EPI ISL 561084|B.1.1.293|Gambia|2020-07-27	Africa|hCoV-19/South Africa/KRISP-K001319/2020|EPI ISL 515804|B.1.1.40|South Africa|2020-07-18	0.0002688470	Africa
Africa|hCoV-19/Gambia/GC19-3807/2020|EPI ISL 561085|B.1.1.293|Gambia|2020-07-27	Africa|hCoV-19/South Africa/KRISP-K001319/2020|EPI ISL 515804|B.1.1.40|South Africa|2020-07-18	0.0003024823	Africa
Africa|hCoV-19/Gambia/GC19-3812/2020|EPI ISL 561086|B.1.1.293|Gambia|2020-07-27	Africa|hCoV-19/South Africa/KRISP-K001319/2020|EPI ISL 515804|B.1.1.40|South Africa|2020-07-18	0.0003367886	Africa
Africa|hCoV-19/Gambia/GC19-3813/2020|EPI ISL 561087|B.1.1.293|Gambia|2020-07-27	Africa|hCoV-19/South Africa/KRISP-K001319/2020|EPI ISL 515804|B.1.1.40|South Africa|2020-07-18	0.0003024722	Africa
Africa|hCoV-19/Gambia/GC19-3814/2020|EPI ISL 561088|B.1|Gambia|2020-07-27	Africa|hCoV-19/South Africa/KRISP-K001319/2020|EPI ISL 515804|B.1.1.40|South Africa|2020-07-18	0.0005715438	Africa
Africa|hCoV-19/Gambia/GC19-3816/2020|EPI ISL 561089|B.1.1.293|Gambia|2020-07-27	Africa|hCoV-19/South Africa/KRISP-K001319/2020|EPI ISL 515804|B.1.1.40|South Africa|2020-07-18	0.0002708583	Africa
Africa|hCoV-19/Gambia/GC19-3818/2020|EPI ISL 561090|B.1.1.293|Gambia|2020-07-27	Africa|hCoV-19/South Africa/KRISP-K001319/2020|EPI ISL 515804|B.1.1.40|South Africa|2020-07-18	0.0003696957	Africa
Africa|hCoV-19/Gambia/GC19-3820/2020|EPI ISL 561091|B.1.1.293|Gambia|2020-07-27	Africa|hCoV-19/South Africa/KRISP-K001319/2020|EPI ISL 515804|B.1.1.40|South Africa|2020-07-18	0.0003024722	Africa
Africa|hCoV-19/Gambia/GC19-3821/2020|EPI ISL 561092|B.1.5.12|Gambia|2020-07-27	Africa|hCoV-19/South Africa/KRISP-K001319/2020|EPI ISL 515804|B.1.1.40|South Africa|2020-07-18	0.0003791765	Africa
Africa|hCoV-19/Gambia/GC19-3822/2020|EPI ISL 561093|B.1.5.12|Gambia|2020-07-27	Africa|hCoV-19/South Africa/KRISP-K001319/2020|EPI ISL 515804|B.1.1.40|South Africa|2020-07-18	0.0004705948	Africa
Africa|hCoV-19/Gambia/GC19-3823/2020|EPI ISL 561094|B.1.5.12|Gambia|2020-07-27	Africa|hCoV-19/South Africa/KRISP-K001319/2020|EPI ISL 515804|B.1.1.40|South Africa|2020-07-18	0.0004741144	Africa
Africa|hCoV-19/Gambia/GC19-3835/2020|EPI ISL 561096|B.1.1.293|Gambia|2020-07-27	Africa|hCoV-19/South Africa/KRISP-K001319/2020|EPI ISL 515804|B.1.1.40|South Africa|2020-07-18	0.0002688560	Africa
Africa|hCoV-19/Gambia/GC19-3836/2020|EPI ISL 561097|B.1.5.12|Gambia|2020-07-27	Africa|hCoV-19/South Africa/KRISP-K001319/2020|EPI ISL 515804|B.1.1.40|South Africa|2020-07-18	0.0004369427	Africa
Africa|hCoV-19/Gambia/GC19-3839/2020|EPI ISL 561098|B.1.5.12|Gambia|2020-07-27	Africa|hCoV-19/South Africa/KRISP-K001319/2020|EPI ISL 515804|B.1.1.40|South Africa|2020-07-18	0.0004705948	Africa
Africa|hCoV-19/Gambia/GC19-3842/2020|EPI ISL 561099|B.1.1.293|Gambia|2020-07-27	Africa|hCoV-19/South Africa/KRISP-K001319/2020|EPI ISL 515804|B.1.1.40|South Africa|2020-07-18	0.0003697032	Africa
Africa|hCoV-19/Gambia/GC19-3846/2020|EPI ISL 561100|B.1.1.293|Gambia|2020-07-27	Africa|hCoV-19/South Africa/KRISP-K001319/2020|EPI ISL 515804|B.1.1.40|South Africa|2020-07-18	0.0003360870	Africa
Africa|hCoV-19/Gambia/GC19-3852/2020|EPI ISL 561101|B.1.5.12|Gambia|2020-07-27	Africa|hCoV-19/South Africa/KRISP-K001319/2020|EPI ISL 515804|B.1.1.40|South Africa|2020-07-18	0.0004779890	Africa
Africa|hCoV-19/Gambia/GC19-3854/2020|EPI ISL 561102|B.1.1.293|Gambia|2020-07-27	Africa|hCoV-19/South Africa/KRISP-K001319/2020|EPI ISL 515804|B.1.1.40|South Africa|2020-07-18	0.0003697032	Africa
Africa|hCoV-19/Gambia/GC192573/2020|EPI ISL 561115|B.1.5.12|Gambia|2020-07-21	Africa|hCoV-19/South Africa/KRISP-K001319/2020|EPI ISL 515804|B.1.1.40|South Africa|2020-07-18	0.0004706153	Africa
Africa|hCoV-19/Gambia/GC192576/2020|EPI ISL 561117|B.1.5.12|Gambia|2020-07-21	Africa|hCoV-19/South Africa/KRISP-K001319/2020|EPI ISL 515804|B.1.1.40|South Africa|2020-07-18	0.0003727533	Africa
Africa|hCoV-19/Gambia/GC192579/2020|EPI ISL 561118|B.1.5.12|Gambia|2020-07-21	Africa|hCoV-19/South Africa/KRISP-K001319/2020|EPI ISL 515804|B.1.1.40|South Africa|2020-07-18	0.0003749383	Africa
Africa|hCoV-19/Gambia/GC192602/2020|EPI ISL 561120|B.1.1.293|Gambia|2020-07-21	Africa|hCoV-19/South Africa/KRISP-K001319/2020|EPI ISL 515804|B.1.1.40|South Africa|2020-07-18	0.0003696958	Africa
Africa|hCoV-19/Gambia/GC192610/2020|EPI ISL 561121|B.1.1.293|Gambia|2020-07-21	Africa|hCoV-19/South Africa/KRISP-K001319/2020|EPI ISL 515804|B.1.1.40|South Africa|2020-07-18	0.0003696958	Africa
Africa|hCoV-19/Gambia/GC192751/2020|EPI ISL 561138|B.1.5.12|Gambia|2020-07-21	Africa|hCoV-19/South Africa/KRISP-K001319/2020|EPI ISL 515804|B.1.1.40|South Africa|2020-07-18	0.0005042509	Africa
Africa|hCoV-19/Gambia/GC192756/2020|EPI ISL 561139|B.1.5.12|Gambia|2020-07-22	Africa|hCoV-19/South Africa/KRISP-K001319/2020|EPI ISL 515804|B.1.1.40|South Africa|2020-07-18	0.0004369720	Africa
Africa|hCoV-19/Gambia/GC192772/2020|EPI ISL 561140|B.1.1|Gambia|2020-07-22	Africa|hCoV-19/South Africa/KRISP-K001319/2020|EPI ISL 515804|B.1.1.40|South Africa|2020-07-18	0.0003360803	Africa
Africa|hCoV-19/Gambia/GC192778/2020|EPI ISL 561141|B.1.1|Gambia|2020-07-22	Africa|hCoV-19/South Africa/KRISP-K001319/2020|EPI ISL 515804|B.1.1.40|South Africa|2020-07-18	0.0003361142	Africa
Africa|hCoV-19/Gambia/GC192781/2020|EPI ISL 561142|B.1.5.12|Gambia|2020-07-22	Africa|hCoV-19/South Africa/KRISP-K001319/2020|EPI ISL 515804|B.1.1.40|South Africa|2020-07-18	0.0004705948	Africa
Africa|hCoV-19/Gambia/GC192782/2020|EPI ISL 561143|B.1.5.12|Gambia|2020-07-22	Africa|hCoV-19/South Africa/KRISP-K001319/2020|EPI ISL 515804|B.1.1.40|South Africa|2020-07-18	0.0004706059	Africa
Africa|hCoV-19/Gambia/GC192786/2020|EPI ISL 561144|B.1.1.293|Gambia|2020-07-22	Africa|hCoV-19/South Africa/KRISP-K001319/2020|EPI ISL 515804|B.1.1.40|South Africa|2020-07-18	0.0003024590	Africa
Africa|hCoV-19/Gambia/GC192789/2020|EPI ISL 561145|B.1|Gambia|2020-07-22	Africa|hCoV-19/South Africa/KRISP-K001319/2020|EPI ISL 515804|B.1.1.40|South Africa|2020-07-18	0.0004033317	Africa
Africa|hCoV-19/Gambia/GC192811/2020|EPI ISL 561147|B.1.5.12|Gambia|2020-07-22	Africa|hCoV-19/South Africa/KRISP-K001319/2020|EPI ISL 515804|B.1.1.40|South Africa|2020-07-18	0.0004441365	Africa
Africa|hCoV-19/Gambia/GC192812/2020|EPI ISL 561148|B.1.1.293|Gambia|2020-07-22	Africa|hCoV-19/South Africa/KRISP-K001319/2020|EPI ISL 515804|B.1.1.40|South Africa|2020-07-18	0.0002352261	Africa
Africa|hCoV-19/Gambia/NPHL-038/2020|EPI ISL 561205|B.1.1|Gambia|2020	Africa|hCoV-19/South Africa/KRISP-K001319/2020|EPI ISL 515804|B.1.1.40|South Africa|2020-07-18	0.0003697045	Africa
Africa|hCoV-19/Gambia/NPHL-061/2020|EPI ISL 561206|B.1.5.12|Gambia|2020	Africa|hCoV-19/South Africa/KRISP-K001319/2020|EPI ISL 515804|B.1.1.40|South Africa|2020-07-18	0.0005378570	Africa
Africa|hCoV-19/Gambia/NPHL-1168/2020|EPI ISL 561212|B.1.5.12|Gambia|2020-06-27	Africa|hCoV-19/South Africa/KRISP-K001319/2020|EPI ISL 515804|B.1.1.40|South Africa|2020-07-18	0.0005378893	Africa
Africa|hCoV-19/Gambia/NPHL-1208/2020|EPI ISL 561213|B.1.5.12|Gambia|2020-06-30	Africa|hCoV-19/South Africa/KRISP-K001319/2020|EPI ISL 515804|B.1.1.40|South Africa|2020-07-18	0.0003065419	Africa
Africa|hCoV-19/Gambia/NPHL-1209/2020|EPI ISL 561214|B.1.5.12|Gambia|2020-06-30	Africa|hCoV-19/South Africa/KRISP-K001319/2020|EPI ISL 515804|B.1.1.40|South Africa|2020-07-18	0.0002746902	Africa
Africa|hCoV-19/Gambia/NPHL-1212/2020|EPI ISL 561215|B.1.5.12|Gambia|2020-06-30	Africa|hCoV-19/South Africa/KRISP-K001319/2020|EPI ISL 515804|B.1.1.40|South Africa|2020-07-18	0.0004033141	Africa
Africa|hCoV-19/Gambia/NPHL-1224/2020|EPI ISL 561217|B.1.1.293|Gambia|2020-06-30	Africa|hCoV-19/South Africa/KRISP-K001319/2020|EPI ISL 515804|B.1.1.40|South Africa|2020-07-18	0.0002107221	Africa
Africa|hCoV-19/Gambia/NPHL-1230/2020|EPI ISL 561218|B.1.5|Gambia|2020-06-30	Africa|hCoV-19/South Africa/KRISP-K001319/2020|EPI ISL 515804|B.1.1.40|South Africa|2020-07-18	0.0002383846	Africa
Africa|hCoV-19/Gambia/NPHL-1248/2020|EPI ISL 561222|B.1.5|Gambia|2020-07-01	Africa|hCoV-19/South Africa/KRISP-K001319/2020|EPI ISL 515804|B.1.1.40|South Africa|2020-07-18	0.0002383687	Africa
Africa|hCoV-19/Gambia/NPHL-1258/2020|EPI ISL 561223|B.1.292|Gambia|2020-07-02	Africa|hCoV-19/South Africa/KRISP-K001319/2020|EPI ISL 515804|B.1.1.40|South Africa|2020-07-18	0.0003697044	Africa
Africa|hCoV-19/Gambia/NPHL-1422/2020|EPI ISL 561228|B.1.5|Gambia|2020-07-04	Africa|hCoV-19/South Africa/KRISP-K001319/2020|EPI ISL 515804|B.1.1.40|South Africa|2020-07-18	0.0001766883	Africa
Africa|hCoV-19/Gambia/NPHL-1424/2020|EPI ISL 561229|B.1.292|Gambia|2020-07-04	Africa|hCoV-19/South Africa/KRISP-K001319/2020|EPI ISL 515804|B.1.1.40|South Africa|2020-07-18	0.0003698156	Africa
Africa|hCoV-19/Gambia/NPHL-1446/2020|EPI ISL 561230|B.1.5|Gambia|2020-07-04	Africa|hCoV-19/South Africa/KRISP-K001319/2020|EPI ISL 515804|B.1.1.40|South Africa|2020-07-18	0.0002383687	Africa
Africa|hCoV-19/Gambia/NPHL-1477/2020|EPI ISL 561231|B.1.5|Gambia|2020	Africa|hCoV-19/South Africa/KRISP-K001319/2020|EPI ISL 515804|B.1.1.40|South Africa|2020-07-18	0.0002461630	Africa
Africa|hCoV-19/Gambia/NPHL-1514/2020|EPI ISL 561232|B.1.1|Gambia|2020	Africa|hCoV-19/South Africa/KRISP-K001319/2020|EPI ISL 515804|B.1.1.40|South Africa|2020-07-18	0.0002688353	Africa
Africa|hCoV-19/Gambia/NPHL-1641/2020|EPI ISL 561235|B.1.292|Gambia|2020-07-31	Africa|hCoV-19/South Africa/KRISP-K001319/2020|EPI ISL 515804|B.1.1.40|South Africa|2020-07-18	0.0004179131	Africa
Africa|hCoV-19/Gambia/NPHL-1645/2020|EPI ISL 561236|B.1.1.293|Gambia|2020-08-04	Africa|hCoV-19/South Africa/KRISP-K001319/2020|EPI ISL 515804|B.1.1.40|South Africa|2020-07-18	0.0003042449	Africa
Africa|hCoV-19/Gambia/NPHL-1711/2020|EPI ISL 561237|B.1.1.293|Gambia|2020-08-04	Africa|hCoV-19/South Africa/KRISP-K001319/2020|EPI ISL 515804|B.1.1.40|South Africa|2020-07-18	0.0002352261	Africa
Africa|hCoV-19/Gambia/NPHL-1746/2020|EPI ISL 561238|B.1.1|Gambia|2020-07-20	Africa|hCoV-19/South Africa/KRISP-K001319/2020|EPI ISL 515804|B.1.1.40|South Africa|2020-07-18	0.0001680345	Africa
Africa|hCoV-19/Gambia/NPHL-1921/2020|EPI ISL 561239|B.1.1|Gambia|2020	Africa|hCoV-19/South Africa/KRISP-K001319/2020|EPI ISL 515804|B.1.1.40|South Africa|2020-07-18	0.0003360803	Africa
Africa|hCoV-19/Gambia/NPHL-1968/2020|EPI ISL 561240|B.1.1|Gambia|2020-07-16	Africa|hCoV-19/South Africa/KRISP-K001319/2020|EPI ISL 515804|B.1.1.40|South Africa|2020-07-18	0.0003360803	Africa
Africa|hCoV-19/Gambia/NPHL-2037/2020|EPI ISL 561241|B.1.1|Gambia|2020-07-15	Africa|hCoV-19/South Africa/KRISP-K001319/2020|EPI ISL 515804|B.1.1.40|South Africa|2020-07-18	0.0003024763	Africa
Africa|hCoV-19/Gambia/NPHL-2268/2020|EPI ISL 561242|B.1.1|Gambia|2020	Africa|hCoV-19/South Africa/KRISP-K001319/2020|EPI ISL 515804|B.1.1.40|South Africa|2020-07-18	0.0001347313	Africa
Africa|hCoV-19/Gambia/NPHL-2344/2020|EPI ISL 561243|B.1.292|Gambia|2020	Africa|hCoV-19/South Africa/KRISP-K001319/2020|EPI ISL 515804|B.1.1.40|South Africa|2020-07-18	0.0004369792	Africa
Africa|hCoV-19/Gambia/NPHL-2374/2020|EPI ISL 561244|B.1.5.12|Gambia|2020	Africa|hCoV-19/South Africa/KRISP-K001319/2020|EPI ISL 515804|B.1.1.40|South Africa|2020-07-18	0.0004033276	Africa
Africa|hCoV-19/Gambia/NPHL-242/2020|EPI ISL 561245|B.1.5|Gambia|2020	Africa|hCoV-19/South Africa/KRISP-K001319/2020|EPI ISL 515804|B.1.1.40|South Africa|2020-07-18	0.0002352689	Africa
Africa|hCoV-19/Gambia/NPHL-243/2020|EPI ISL 561246|B.1.5|Gambia|2020	Africa|hCoV-19/South Africa/KRISP-K001319/2020|EPI ISL 515804|B.1.1.40|South Africa|2020-07-18	0.0002060275	Africa
Africa|hCoV-19/Gambia/NPHL-244/2020|EPI ISL 561247|B.1.1.293|Gambia|2020	Africa|hCoV-19/South Africa/KRISP-K001319/2020|EPI ISL 515804|B.1.1.40|South Africa|2020-07-18	0.0002711833	Africa
Africa|hCoV-19/Gambia/NPHL-2443/2020|EPI ISL 561248|B.1.5.12|Gambia|2020	Africa|hCoV-19/South Africa/KRISP-K001319/2020|EPI ISL 515804|B.1.1.40|South Africa|2020-07-18	0.0004033140	Africa
Africa|hCoV-19/Gambia/NPHL-2444/2020|EPI ISL 561249|B.1.292|Gambia|2020-07-21	Africa|hCoV-19/South Africa/KRISP-K001319/2020|EPI ISL 515804|B.1.1.40|South Africa|2020-07-18	0.0004033221	Africa
Africa|hCoV-19/Gambia/NPHL-2446/2020|EPI ISL 561250|B.1.1|Gambia|2020	Africa|hCoV-19/South Africa/KRISP-K001319/2020|EPI ISL 515804|B.1.1.40|South Africa|2020-07-18	0.0003446857	Africa
Africa|hCoV-19/Gambia/NPHL-245/2020|EPI ISL 561251|B.1.1|Gambia|2020	Africa|hCoV-19/South Africa/KRISP-K001319/2020|EPI ISL 515804|B.1.1.40|South Africa|2020-07-18	0.0001692686	Africa
Africa|hCoV-19/Gambia/NPHL-2457/2020|EPI ISL 561252|B.1.1|Gambia|2020-07-21	Africa|hCoV-19/South Africa/KRISP-K001319/2020|EPI ISL 515804|B.1.1.40|South Africa|2020-07-18	0.0003446738	Africa
Africa|hCoV-19/Gambia/NPHL-2458/2020|EPI ISL 561253|B.1.292|Gambia|2020-07-21	Africa|hCoV-19/South Africa/KRISP-K001319/2020|EPI ISL 515804|B.1.1.40|South Africa|2020-07-18	0.0004137783	Africa
Africa|hCoV-19/Gambia/NPHL-2463/2020|EPI ISL 561254|B.1.1|Gambia|2020	Africa|hCoV-19/South Africa/KRISP-K001319/2020|EPI ISL 515804|B.1.1.40|South Africa|2020-07-18	0.0003481410	Africa
Africa|hCoV-19/Gambia/NPHL-2465/2020|EPI ISL 561255|B.1.1|Gambia|2020-07-21	Africa|hCoV-19/South Africa/KRISP-K001319/2020|EPI ISL 515804|B.1.1.40|South Africa|2020-07-18	0.0003446976	Africa
Africa|hCoV-19/Gambia/NPHL-2469/2020|EPI ISL 561256|B.1.5.12|Gambia|2020-07-21	Africa|hCoV-19/South Africa/KRISP-K001319/2020|EPI ISL 515804|B.1.1.40|South Africa|2020-07-18	0.0004826566	Africa
Africa|hCoV-19/Gambia/NPHL-247/2020|EPI ISL 561257|B.1.1.293|Gambia|2020	Africa|hCoV-19/South Africa/KRISP-K001319/2020|EPI ISL 515804|B.1.1.40|South Africa|2020-07-18	0.0002688507	Africa
Africa|hCoV-19/Gambia/NPHL-2470/2020|EPI ISL 561258|B.1.1|Gambia|2020-07-21	Africa|hCoV-19/South Africa/KRISP-K001319/2020|EPI ISL 515804|B.1.1.40|South Africa|2020-07-18	0.0003446857	Africa
Africa|hCoV-19/Gambia/NPHL-2472/2020|EPI ISL 561259|B.1.5.12|Gambia|2020-07-21	Africa|hCoV-19/South Africa/KRISP-K001319/2020|EPI ISL 515804|B.1.1.40|South Africa|2020-07-18	0.0002757505	Africa
Africa|hCoV-19/Gambia/NPHL-2473/2020|EPI ISL 561260|B.1.5.12|Gambia|2020-07-21	Africa|hCoV-19/South Africa/KRISP-K001319/2020|EPI ISL 515804|B.1.1.40|South Africa|2020-07-18	0.0005378966	Africa
Africa|hCoV-19/Gambia/NPHL-2478/2020|EPI ISL 561261|B.1.5.12|Gambia|2020-07-21	Africa|hCoV-19/South Africa/KRISP-K001319/2020|EPI ISL 515804|B.1.1.40|South Africa|2020-07-18	0.0003133620	Africa
Africa|hCoV-19/Gambia/NPHL-2497/2020|EPI ISL 561262|B.1.1.242|Gambia|2020-07-21	Africa|hCoV-19/South Africa/KRISP-K001319/2020|EPI ISL 515804|B.1.1.40|South Africa|2020-07-18	0.0003133107	Africa
Africa|hCoV-19/Gambia/NPHL-2504/2020|EPI ISL 561264|B.1.5.12|Gambia|2020-07-23	Africa|hCoV-19/South Africa/KRISP-K001319/2020|EPI ISL 515804|B.1.1.40|South Africa|2020-07-18	0.0005471492	Africa
Africa|hCoV-19/Gambia/NPHL-2514/2020|EPI ISL 561265|B.1.5.12|Gambia|2020-07-21	Africa|hCoV-19/South Africa/KRISP-K001319/2020|EPI ISL 515804|B.1.1.40|South Africa|2020-07-18	0.0004826615	Africa
Africa|hCoV-19/Gambia/NPHL-2521/2020|EPI ISL 561266|B.1.5.12|Gambia|2020-07-23	Africa|hCoV-19/South Africa/KRISP-K001319/2020|EPI ISL 515804|B.1.1.40|South Africa|2020-07-18	0.0004826417	Africa
Africa|hCoV-19/Gambia/NPHL-2522/2020|EPI ISL 561267|B.1.1.293|Gambia|2020-07-22	Africa|hCoV-19/South Africa/KRISP-K001319/2020|EPI ISL 515804|B.1.1.40|South Africa|2020-07-18	0.0003104707	Africa
Africa|hCoV-19/Gambia/NPHL-2524/2020|EPI ISL 561268|B.1.1|Gambia|2020-07-24	Africa|hCoV-19/South Africa/KRISP-K001319/2020|EPI ISL 515804|B.1.1.40|South Africa|2020-07-18	0.0003024763	Africa
Africa|hCoV-19/Gambia/NPHL-2529/2020|EPI ISL 561269|B.1.1.293|Gambia|2020-07-21	Africa|hCoV-19/South Africa/KRISP-K001319/2020|EPI ISL 515804|B.1.1.40|South Africa|2020-07-18	0.0002757153	Africa
Africa|hCoV-19/Gambia/NPHL-253/2020|EPI ISL 561270|B.1.1.293|Gambia|2020	Africa|hCoV-19/South Africa/KRISP-K001319/2020|EPI ISL 515804|B.1.1.40|South Africa|2020-07-18	0.0003024529	Africa
Africa|hCoV-19/Gambia/NPHL-2537/2020|EPI ISL 561271|B.1.1|Gambia|2020	Africa|hCoV-19/South Africa/KRISP-K001319/2020|EPI ISL 515804|B.1.1.40|South Africa|2020-07-18	0.0003754833	Africa
Africa|hCoV-19/Gambia/NPHL-2538/2020|EPI ISL 561272|B.1.5.12|Gambia|2020-07-21	Africa|hCoV-19/South Africa/KRISP-K001319/2020|EPI ISL 515804|B.1.1.40|South Africa|2020-07-18	0.0004481472	Africa
Africa|hCoV-19/Gambia/NPHL-2550/2020|EPI ISL 561274|B.1.292|Gambia|2020-07-21	Africa|hCoV-19/South Africa/KRISP-K001319/2020|EPI ISL 515804|B.1.1.40|South Africa|2020-07-18	0.0003791844	Africa
Africa|hCoV-19/Gambia/NPHL-2554/2020|EPI ISL 561275|B.1.5.12|Gambia|2020	Africa|hCoV-19/South Africa/KRISP-K001319/2020|EPI ISL 515804|B.1.1.40|South Africa|2020-07-18	0.0003792027	Africa
Africa|hCoV-19/Gambia/NPHL-2555/2020|EPI ISL 561276|B.1.1|Gambia|2020-07-21	Africa|hCoV-19/South Africa/KRISP-K001319/2020|EPI ISL 515804|B.1.1.40|South Africa|2020-07-18	0.0003134109	Africa
Africa|hCoV-19/Gambia/NPHL-256/2020|EPI ISL 561277|B.1.1.293|Gambia|2020	Africa|hCoV-19/South Africa/KRISP-K001319/2020|EPI ISL 515804|B.1.1.40|South Africa|2020-07-18	0.0002016319	Africa
Africa|hCoV-19/Gambia/NPHL-2560/2020|EPI ISL 561278|B.1.1|Gambia|2020	Africa|hCoV-19/South Africa/KRISP-K001319/2020|EPI ISL 515804|B.1.1.40|South Africa|2020-07-18	0.0003446738	Africa
Africa|hCoV-19/Gambia/NPHL-2567/2020|EPI ISL 561279|B.1|Gambia|2020	Africa|hCoV-19/South Africa/KRISP-K001319/2020|EPI ISL 515804|B.1.1.40|South Africa|2020-07-18	0.0006052026	Africa
Africa|hCoV-19/Gambia/NPHL-2573/2020|EPI ISL 561280|B.1.1.293|Gambia|2020	Africa|hCoV-19/South Africa/KRISP-K001319/2020|EPI ISL 515804|B.1.1.40|South Africa|2020-07-18	0.0002757533	Africa
Africa|hCoV-19/Gambia/NPHL-2586/2020|EPI ISL 561281|B.1.5.12|Gambia|2020-07-23	Africa|hCoV-19/South Africa/KRISP-K001319/2020|EPI ISL 515804|B.1.1.40|South Africa|2020-07-18	0.0003829646	Africa
Africa|hCoV-19/Gambia/NPHL-2588/2020|EPI ISL 561282|B.1.1|Gambia|2020	Africa|hCoV-19/South Africa/KRISP-K001319/2020|EPI ISL 515804|B.1.1.40|South Africa|2020-07-18	0.0003696958	Africa
Africa|hCoV-19/Gambia/NPHL-2615/2020|EPI ISL 561283|B.1.1.293|Gambia|2020-08-18	Africa|hCoV-19/South Africa/KRISP-K001319/2020|EPI ISL 515804|B.1.1.40|South Africa|2020-07-18	0.0003024530	Africa
Africa|hCoV-19/Gambia/NPHL-2626/2020|EPI ISL 561284|B.1.1.293|Gambia|2020	Africa|hCoV-19/South Africa/KRISP-K001319/2020|EPI ISL 515804|B.1.1.40|South Africa|2020-07-18	0.0003024966	Africa
Africa|hCoV-19/Gambia/NPHL-2640/2020|EPI ISL 561285|B.1.5.12|Gambia|2020-06-17	Africa|hCoV-19/South Africa/KRISP-K001319/2020|EPI ISL 515804|B.1.1.40|South Africa|2020-07-18	0.0003697132	Africa
Africa|hCoV-19/Gambia/NPHL-266/2020|EPI ISL 561286|B.1.5.12|Gambia|2020	Africa|hCoV-19/South Africa/KRISP-K001319/2020|EPI ISL 515804|B.1.1.40|South Africa|2020-07-18	0.0004481718	Africa
Africa|hCoV-19/Gambia/NPHL-2706/2020|EPI ISL 561287|B.1.292|Gambia|2020	Africa|hCoV-19/South Africa/KRISP-K001319/2020|EPI ISL 515804|B.1.1.40|South Africa|2020-07-18	0.0004369411	Africa
Africa|hCoV-19/Gambia/NPHL-2712/2020|EPI ISL 561288|B.1.5.12|Gambia|2020-08-03	Africa|hCoV-19/South Africa/KRISP-K001319/2020|EPI ISL 515804|B.1.1.40|South Africa|2020-07-18	0.0004706153	Africa
Africa|hCoV-19/Gambia/NPHL-2727/2020|EPI ISL 561289|B.1.5.12|Gambia|2020-08-04	Africa|hCoV-19/South Africa/KRISP-K001319/2020|EPI ISL 515804|B.1.1.40|South Africa|2020-07-18	0.0004705948	Africa
Africa|hCoV-19/Gambia/NPHL-2729/2020|EPI ISL 561290|B.1.1|Gambia|2020-07-23	Africa|hCoV-19/South Africa/KRISP-K001319/2020|EPI ISL 515804|B.1.1.40|South Africa|2020-07-18	0.0003360803	Africa
Africa|hCoV-19/Gambia/NPHL-2736/2020|EPI ISL 561291|B.1.1.242|Gambia|2020-07-25	Africa|hCoV-19/South Africa/KRISP-K001319/2020|EPI ISL 515804|B.1.1.40|South Africa|2020-07-18	0.0003696884	Africa
Africa|hCoV-19/Gambia/NPHL-2759/2020|EPI ISL 561292|B.1.5.12|Gambia|2020-08-07	Africa|hCoV-19/South Africa/KRISP-K001319/2020|EPI ISL 515804|B.1.1.40|South Africa|2020-07-18	0.0004370101	Africa
Africa|hCoV-19/Gambia/NPHL-2762/2020|EPI ISL 561293|B.1.5.12|Gambia|2020-07-25	Africa|hCoV-19/South Africa/KRISP-K001319/2020|EPI ISL 515804|B.1.1.40|South Africa|2020-07-18	0.0005042290	Africa
Africa|hCoV-19/Gambia/NPHL-2767/2020|EPI ISL 561294|B.1.1.293|Gambia|2020-07-25	Africa|hCoV-19/South Africa/KRISP-K001319/2020|EPI ISL 515804|B.1.1.40|South Africa|2020-07-18	0.0003360736	Africa
Africa|hCoV-19/Gambia/NPHL-2768/2020|EPI ISL 561295|B.1.1.293|Gambia|2020-07-27	Africa|hCoV-19/South Africa/KRISP-K001319/2020|EPI ISL 515804|B.1.1.40|South Africa|2020-07-18	0.0002688416	Africa
Africa|hCoV-19/Gambia/NPHL-277/2020|EPI ISL 561296|B.1.5.12|Gambia|2020	Africa|hCoV-19/South Africa/KRISP-K001319/2020|EPI ISL 515804|B.1.1.40|South Africa|2020-07-18	0.0004706059	Africa
Africa|hCoV-19/Gambia/NPHL-2785/2020|EPI ISL 561297|B.1.1.242|Gambia|2020-07-27	Africa|hCoV-19/South Africa/KRISP-K001319/2020|EPI ISL 515804|B.1.1.40|South Africa|2020-07-18	0.0003024571	Africa
Africa|hCoV-19/Gambia/NPHL-2790/2020|EPI ISL 561298|B.1.1.293|Gambia|2020	Africa|hCoV-19/South Africa/KRISP-K001319/2020|EPI ISL 515804|B.1.1.40|South Africa|2020-07-18	0.0003360803	Africa
Africa|hCoV-19/Gambia/NPHL-2825/2020|EPI ISL 561299|B.1.5.12|Gambia|2020	Africa|hCoV-19/South Africa/KRISP-K001319/2020|EPI ISL 515804|B.1.1.40|South Africa|2020-07-18	0.0004705521	Africa
Africa|hCoV-19/Gambia/NPHL-287/2020|EPI ISL 561300|B.1.1.293|Gambia|2020	Africa|hCoV-19/South Africa/KRISP-K001319/2020|EPI ISL 515804|B.1.1.40|South Africa|2020-07-18	0.0003024692	Africa
Africa|hCoV-19/Gambia/NPHL-2889/2020|EPI ISL 561301|B.1.5.12|Gambia|2020	Africa|hCoV-19/South Africa/KRISP-K001319/2020|EPI ISL 515804|B.1.1.40|South Africa|2020-07-18	0.0005132506	Africa
Africa|hCoV-19/Gambia/NPHL-2892/2020|EPI ISL 561302|B.1.5.12|Gambia|2020-09-07	Africa|hCoV-19/South Africa/KRISP-K001319/2020|EPI ISL 515804|B.1.1.40|South Africa|2020-07-18	0.0005132506	Africa
Africa|hCoV-19/Gambia/NPHL-290/2020|EPI ISL 561303|B.1.1.293|Gambia|2020	Africa|hCoV-19/South Africa/KRISP-K001319/2020|EPI ISL 515804|B.1.1.40|South Africa|2020-07-18	0.0002688416	Africa
Africa|hCoV-19/Gambia/NPHL-2909/2020|EPI ISL 561304|B.1.1.293|Gambia|2020-07-26	Africa|hCoV-19/South Africa/KRISP-K001319/2020|EPI ISL 515804|B.1.1.40|South Africa|2020-07-18	0.0003024661	Africa
Africa|hCoV-19/Gambia/NPHL-2984/2020|EPI ISL 561307|B.1.1.293|Gambia|2020	Africa|hCoV-19/South Africa/KRISP-K001319/2020|EPI ISL 515804|B.1.1.40|South Africa|2020-07-18	0.0003360949	Africa
Africa|hCoV-19/Gambia/NPHL-299/2020|EPI ISL 561308|B.1.1.293|Gambia|2020	Africa|hCoV-19/South Africa/KRISP-K001319/2020|EPI ISL 515804|B.1.1.40|South Africa|2020-07-18	0.0003024590	Africa
Africa|hCoV-19/Gambia/NPHL-3047/2020|EPI ISL 561309|B.1.5.12|Gambia|2020-07-28	Africa|hCoV-19/South Africa/KRISP-K001319/2020|EPI ISL 515804|B.1.1.40|South Africa|2020-07-18	0.0005090708	Africa
Africa|hCoV-19/Gambia/NPHL-3055/2020|EPI ISL 561310|B.1.5.12|Gambia|2020-07-17	Africa|hCoV-19/South Africa/KRISP-K001319/2020|EPI ISL 515804|B.1.1.40|South Africa|2020-07-18	0.0005042289	Africa
Africa|hCoV-19/Gambia/NPHL-3062/2020|EPI ISL 561311|B.1.5.12|Gambia|2020	Africa|hCoV-19/South Africa/KRISP-K001319/2020|EPI ISL 515804|B.1.1.40|South Africa|2020-07-18	0.0005090708	Africa
Africa|hCoV-19/Gambia/NPHL-3079/2020|EPI ISL 561312|B.1.5.12|Gambia|2020-07-27	Africa|hCoV-19/South Africa/KRISP-K001319/2020|EPI ISL 515804|B.1.1.40|South Africa|2020-07-18	0.0005132506	Africa
Africa|hCoV-19/Gambia/NPHL-3206/2020|EPI ISL 561313|B.1.1.293|Gambia|2020	Africa|hCoV-19/South Africa/KRISP-K001319/2020|EPI ISL 515804|B.1.1.40|South Africa|2020-07-18	0.0003697044	Africa
Africa|hCoV-19/Gambia/NPHL-3254/2020|EPI ISL 561315|B.1.5.12|Gambia|2020-07-28	Africa|hCoV-19/South Africa/KRISP-K001319/2020|EPI ISL 515804|B.1.1.40|South Africa|2020-07-18	0.0005083293	Africa
Africa|hCoV-19/Gambia/NPHL-3281/2020|EPI ISL 561316|B.1.1|Gambia|2020-07-28	Africa|hCoV-19/South Africa/KRISP-K001319/2020|EPI ISL 515804|B.1.1.40|South Africa|2020-07-18	0.0003481201	Africa
Africa|hCoV-19/Gambia/NPHL-483B/2020|EPI ISL 561318|B.1.1|Gambia|2020	Africa|hCoV-19/South Africa/KRISP-K001319/2020|EPI ISL 515804|B.1.1.40|South Africa|2020-07-18	0.0004179333	Africa
Africa|hCoV-19/Gambia/NPHL-704/2020|EPI ISL 561320|B.1.1.293|Gambia|2020	Africa|hCoV-19/South Africa/KRISP-K001319/2020|EPI ISL 515804|B.1.1.40|South Africa|2020-07-18	0.0005171985	Africa
Africa|hCoV-19/Gambia/NPHL-737/2020|EPI ISL 561323|B.1.1.293|Gambia|2020	Africa|hCoV-19/South Africa/KRISP-K001319/2020|EPI ISL 515804|B.1.1.40|South Africa|2020-07-18	0.0002412401	Africa
Africa|hCoV-19/Gambia/NPHL-748/2020|EPI ISL 561324|B.1.1|Gambia|2020	Africa|hCoV-19/South Africa/KRISP-K001319/2020|EPI ISL 515804|B.1.1.40|South Africa|2020-07-18	0.0003024763	Africa
Africa|hCoV-19/Gambia/NPHL-758/2020|EPI ISL 561326|B.1.1.293|Gambia|2020	Africa|hCoV-19/South Africa/KRISP-K001319/2020|EPI ISL 515804|B.1.1.40|South Africa|2020-07-18	0.0002410407	Africa
Africa|hCoV-19/Gambia/NPHL-760/2020|EPI ISL 561327|B.1.5|Gambia|2020	Africa|hCoV-19/South Africa/KRISP-K001319/2020|EPI ISL 515804|B.1.1.40|South Africa|2020-07-18	0.0001692801	Africa
Africa|hCoV-19/Gambia/NPHL-790/2020|EPI ISL 561329|B.1.5|Gambia|2020	Africa|hCoV-19/South Africa/KRISP-K001319/2020|EPI ISL 515804|B.1.1.40|South Africa|2020-07-18	0.0001365291	Africa
Africa|hCoV-19/Gambia/NPHL-923/2020|EPI ISL 561330|B.1.5.12|Gambia|2020	Africa|hCoV-19/South Africa/KRISP-K001319/2020|EPI ISL 515804|B.1.1.40|South Africa|2020-07-18	0.0004033412	Africa
Africa|hCoV-19/Gambia/NPHL-930/2020|EPI ISL 561331|B.1.5|Gambia|2020	Africa|hCoV-19/South Africa/KRISP-K001319/2020|EPI ISL 515804|B.1.1.40|South Africa|2020-07-18	0.0001706666	Africa
Africa|hCoV-19/Gambia/NPHL-941/2020|EPI ISL 561332|B.1.5.12|Gambia|2020	Africa|hCoV-19/South Africa/KRISP-K001319/2020|EPI ISL 515804|B.1.1.40|South Africa|2020-07-18	0.0004369514	Africa
Africa|hCoV-19/Gambia/NPHL-956/2020|EPI ISL 561334|B.1.5.12|Gambia|2020	Africa|hCoV-19/South Africa/KRISP-K001319/2020|EPI ISL 515804|B.1.1.40|South Africa|2020-07-18	0.0004438030	Africa
Africa|hCoV-19/Ghana/1651 S3/2020|EPI ISL 422387|A.11|Ghana|2020-03-25	Africa|hCoV-19/South Africa/KRISP-K001319/2020|EPI ISL 515804|B.1.1.40|South Africa|2020-07-18	0.0005943990	Africa
Africa|hCoV-19/Ghana/1659 S14/2020|EPI ISL 422405|B.1.220|Ghana|2020-03-25	Africa|hCoV-19/South Africa/KRISP-K001319/2020|EPI ISL 515804|B.1.1.40|South Africa|2020-07-18	0.0003151785	Africa
Africa|hCoV-19/Ghana/2230 S4/2020|EPI ISL 422390|B.40|Ghana|2020-03-25	Africa|hCoV-19/South Africa/KRISP-K001319/2020|EPI ISL 515804|B.1.1.40|South Africa|2020-07-18	0.0005101908	Africa
Africa|hCoV-19/Ghana/2333 S5/2020|EPI ISL 422394|B.1.3|Ghana|2020-03-27	Africa|hCoV-19/South Africa/KRISP-K001319/2020|EPI ISL 515804|B.1.1.40|South Africa|2020-07-18	0.0004112081	Africa
Africa|hCoV-19/Ghana/2573 S27/2020|EPI ISL 515082|A|Ghana|2020-03-29	Africa|hCoV-19/South Africa/KRISP-K001319/2020|EPI ISL 515804|B.1.1.40|South Africa|2020-07-18	0.0007104743	Africa
Africa|hCoV-19/Ghana/2666 S32/2020|EPI ISL 515083|A|Ghana|2020-03-27	Africa|hCoV-19/South Africa/KRISP-K001319/2020|EPI ISL 515804|B.1.1.40|South Africa|2020-07-18	0.0001370811	Africa
Africa|hCoV-19/Ghana/2709 S25/2020|EPI ISL 515084|B.1|Ghana|2020-03-28	Africa|hCoV-19/South Africa/KRISP-K001319/2020|EPI ISL 515804|B.1.1.40|South Africa|2020-07-18	0.0004374011	Africa
Africa|hCoV-19/Ghana/2828 S6/2020|EPI ISL 422397|A.11|Ghana|2020-03-29	Africa|hCoV-19/South Africa/KRISP-K001319/2020|EPI ISL 515804|B.1.1.40|South Africa|2020-07-18	0.0007156621	Africa
Africa|hCoV-19/Ghana/2852 S30/2020|EPI ISL 515085|B.6|Ghana|2020-03-28	Africa|hCoV-19/South Africa/KRISP-K001319/2020|EPI ISL 515804|B.1.1.40|South Africa|2020-07-18	0.0001367905	Africa
Africa|hCoV-19/Ghana/2914 S8/2020|EPI ISL 422399|B.1.1|Ghana|2020-03-30	Africa|hCoV-19/South Africa/KRISP-K001319/2020|EPI ISL 515804|B.1.1.40|South Africa|2020-07-18	0.0001733609	Africa
Africa|hCoV-19/Ghana/34927 S20/2020|EPI ISL 515086|A.11|Ghana|2020-05-23	Africa|hCoV-19/South Africa/KRISP-K001319/2020|EPI ISL 515804|B.1.1.40|South Africa|2020-07-18	0.0006110343	Africa
Africa|hCoV-19/Ghana/34928 S21/2020|EPI ISL 515087|A.11|Ghana|2020-05-23	Africa|hCoV-19/South Africa/KRISP-K001319/2020|EPI ISL 515804|B.1.1.40|South Africa|2020-07-18	0.0007152576	Africa
Africa|hCoV-19/Ghana/34980 S22/2020|EPI ISL 515088|B.1.1|Ghana|2020-05-23	Africa|hCoV-19/South Africa/KRISP-K001319/2020|EPI ISL 515804|B.1.1.40|South Africa|2020-07-18	0.0001732426	Africa
Africa|hCoV-19/Ghana/34983 S40/2020|EPI ISL 515089|B.1.1|Ghana|2020-05-23	Africa|hCoV-19/South Africa/KRISP-K001319/2020|EPI ISL 515804|B.1.1.40|South Africa|2020-07-18	0.0002388672	Africa
Africa|hCoV-19/Ghana/35012 S17/2020|EPI ISL 515090|B.1.1|Ghana|2020-05-23	Africa|hCoV-19/South Africa/KRISP-K001319/2020|EPI ISL 515804|B.1.1.40|South Africa|2020-07-18	0.0002352396	Africa
Africa|hCoV-19/Ghana/35019 S18/2020|EPI ISL 515091|B.1.1|Ghana|2020-05-23	Africa|hCoV-19/South Africa/KRISP-K001319/2020|EPI ISL 515804|B.1.1.40|South Africa|2020-07-18	0.0001375193	Africa
Africa|hCoV-19/Ghana/35183 S24/2020|EPI ISL 515092|A|Ghana|2020-05-24	Africa|hCoV-19/South Africa/KRISP-K001319/2020|EPI ISL 515804|B.1.1.40|South Africa|2020-07-18	0.0001390875	Africa
Africa|hCoV-19/Ghana/35280 S41/2020|EPI ISL 515093|A|Ghana|2020-05-24	Africa|hCoV-19/South Africa/KRISP-K001319/2020|EPI ISL 515804|B.1.1.40|South Africa|2020-07-18	0.0006201845	Africa
Africa|hCoV-19/Ghana/35394 S49/2020|EPI ISL 515094|B.1.1.307|Ghana|2020-05-24	Africa|hCoV-19/South Africa/KRISP-K001319/2020|EPI ISL 515804|B.1.1.40|South Africa|2020-07-18	0.0001722715	Africa
Africa|hCoV-19/Ghana/35466 S19/2020|EPI ISL 515095|B.1.1|Ghana|2020-05-24	Africa|hCoV-19/South Africa/KRISP-K001319/2020|EPI ISL 515804|B.1.1.40|South Africa|2020-07-18	0.0002046742	Africa
Africa|hCoV-19/Ghana/35563 S37/2020|EPI ISL 515096|A.11|Ghana|2020-05-24	Africa|hCoV-19/South Africa/KRISP-K001319/2020|EPI ISL 515804|B.1.1.40|South Africa|2020-07-18	0.0007396504	Africa
Africa|hCoV-19/Ghana/36523 S23/2020|EPI ISL 515097|A|Ghana|2020-05-27	Africa|hCoV-19/South Africa/KRISP-K001319/2020|EPI ISL 515804|B.1.1.40|South Africa|2020-07-18	0.0002739164	Africa
Africa|hCoV-19/Ghana/81216 S36/2020|EPI ISL 515098|A|Ghana|2020-05-20	Africa|hCoV-19/South Africa/KRISP-K001319/2020|EPI ISL 515804|B.1.1.40|South Africa|2020-07-18	0.0007100250	Africa
Africa|hCoV-19/Ghana/81219 S34/2020|EPI ISL 515099|B.1.1|Ghana|2020-05-20	Africa|hCoV-19/South Africa/KRISP-K001319/2020|EPI ISL 515804|B.1.1.40|South Africa|2020-07-18	0.0001365198	Africa
Africa|hCoV-19/Ghana/82879 S48/2020|EPI ISL 515100|B.1|Ghana|2020-05-20	Africa|hCoV-19/South Africa/KRISP-K001319/2020|EPI ISL 515804|B.1.1.40|South Africa|2020-07-18	0.0004397295	Africa
Africa|hCoV-19/Ghana/83637 S29/2020|EPI ISL 515101|B.1.1|Ghana|2020-05-22	Africa|hCoV-19/South Africa/KRISP-K001319/2020|EPI ISL 515804|B.1.1.40|South Africa|2020-07-18	0.0001687569	Africa
Africa|hCoV-19/Ghana/84049 S31/2020|EPI ISL 515102|B.1|Ghana|2020-05-25	Africa|hCoV-19/South Africa/KRISP-K001319/2020|EPI ISL 515804|B.1.1.40|South Africa|2020-07-18	0.0004716757	Africa
Africa|hCoV-19/Ghana/84162 S45/2020|EPI ISL 515103|A|Ghana|2020-04-25	Africa|hCoV-19/South Africa/KRISP-K001319/2020|EPI ISL 515804|B.1.1.40|South Africa|2020-07-18	0.0005857317	Africa
Africa|hCoV-19/Ghana/84182 S43/2020|EPI ISL 515104|B.1.1|Ghana|2020-05-25	Africa|hCoV-19/South Africa/KRISP-K001319/2020|EPI ISL 515804|B.1.1.40|South Africa|2020-07-18	0.0003071159	Africa
Africa|hCoV-19/Ghana/84210 S44/2020|EPI ISL 515105|A|Ghana|2020-05-24	Africa|hCoV-19/South Africa/KRISP-K001319/2020|EPI ISL 515804|B.1.1.40|South Africa|2020-07-18	0.0006453443	Africa
Africa|hCoV-19/Ghana/84218 S47/2020|EPI ISL 515106|A|Ghana|2020-05-25	Africa|hCoV-19/South Africa/KRISP-K001319/2020|EPI ISL 515804|B.1.1.40|South Africa|2020-07-18	0.0007242275	Africa
Africa|hCoV-19/Ghana/84260 S28/2020|EPI ISL 515107|A|Ghana|2020-05-25	Africa|hCoV-19/South Africa/KRISP-K001319/2020|EPI ISL 515804|B.1.1.40|South Africa|2020-07-18	0.0006106757	Africa
Africa|hCoV-19/Ghana/84279 S42/2020|EPI ISL 515108|B.1|Ghana|2020-05-25	Africa|hCoV-19/South Africa/KRISP-K001319/2020|EPI ISL 515804|B.1.1.40|South Africa|2020-07-18	0.0004747783	Africa
Africa|hCoV-19/Ghana/84301 S35/2020|EPI ISL 515109|A.11|Ghana|2020-05-24	Africa|hCoV-19/South Africa/KRISP-K001319/2020|EPI ISL 515804|B.1.1.40|South Africa|2020-07-18	0.0005966371	Africa
Africa|hCoV-19/Ghana/84430 S51/2020|EPI ISL 515110|B.1.1.307|Ghana|2020-05-25	Africa|hCoV-19/South Africa/KRISP-K001319/2020|EPI ISL 515804|B.1.1.40|South Africa|2020-07-18	0.0001691427	Africa
Africa|hCoV-19/Ghana/84438 S50/2020|EPI ISL 515111|A|Ghana|2020-05-24	Africa|hCoV-19/South Africa/KRISP-K001319/2020|EPI ISL 515804|B.1.1.40|South Africa|2020-07-18	0.0006084058	Africa
Africa|hCoV-19/Ghana/84484 S16/2020|EPI ISL 515112|B.1.1|Ghana|2020-05-25	Africa|hCoV-19/South Africa/KRISP-K001319/2020|EPI ISL 515804|B.1.1.40|South Africa|2020-07-18	0.0002412733	Africa
Africa|hCoV-19/Ghana/KATH23/2020|EPI ISL 515181|A.11|Ghana|2020-03-22	Africa|hCoV-19/South Africa/KRISP-K001319/2020|EPI ISL 515804|B.1.1.40|South Africa|2020-07-18	0.0005715286	Africa
Africa|hCoV-19/Ghana/TTH10/2020|EPI ISL 515182|A|Ghana|2020-03-27	Africa|hCoV-19/South Africa/KRISP-K001319/2020|EPI ISL 515804|B.1.1.40|South Africa|2020-07-18	0.0005378443	Africa
Africa|hCoV-19/Ghana/TTH11/2020|EPI ISL 515183|A|Ghana|2020-03-27	Africa|hCoV-19/South Africa/KRISP-K001319/2020|EPI ISL 515804|B.1.1.40|South Africa|2020-07-18	0.0005396215	Africa
Africa|hCoV-19/Ghana/TTH6/2020|EPI ISL 515248|A|Ghana|2020-03-27	Africa|hCoV-19/South Africa/KRISP-K001319/2020|EPI ISL 515804|B.1.1.40|South Africa|2020-07-18	0.0005647190	Africa
Africa|hCoV-19/Kenya/C1092/2020|EPI ISL 457849|B.1.5|Kenya|2020-04-18	Africa|hCoV-19/South Africa/KRISP-K001319/2020|EPI ISL 515804|B.1.1.40|South Africa|2020-07-18	0.0002798807	Africa
Africa|hCoV-19/Kenya/C1102/2020|EPI ISL 568708|B.1.5|Kenya|2020-04-19	Africa|hCoV-19/South Africa/KRISP-K001319/2020|EPI ISL 515804|B.1.1.40|South Africa|2020-07-18	0.0003769414	Africa
Africa|hCoV-19/Kenya/C1162/2020|EPI ISL 457850|B.1.5|Kenya|2020-04-19	Africa|hCoV-19/South Africa/KRISP-K001319/2020|EPI ISL 515804|B.1.1.40|South Africa|2020-07-18	0.0002423122	Africa
Africa|hCoV-19/Kenya/C1216/2020|EPI ISL 457854|B.1.5|Kenya|2020-04-19	Africa|hCoV-19/South Africa/KRISP-K001319/2020|EPI ISL 515804|B.1.1.40|South Africa|2020-07-18	0.0002688661	Africa
Africa|hCoV-19/Kenya/C1292/2020|EPI ISL 457856|B|Kenya|2020-04-20	Africa|hCoV-19/South Africa/KRISP-K001319/2020|EPI ISL 515804|B.1.1.40|South Africa|2020-07-18	0.0002742317	Africa
Africa|hCoV-19/Kenya/C1357/2020|EPI ISL 457858|B.1.5|Kenya|2020-04-20	Africa|hCoV-19/South Africa/KRISP-K001319/2020|EPI ISL 515804|B.1.1.40|South Africa|2020-07-18	0.0002458603	Africa
Africa|hCoV-19/Kenya/C1422/2020|EPI ISL 457861|B.1|Kenya|2020-04-20	Africa|hCoV-19/South Africa/KRISP-K001319/2020|EPI ISL 515804|B.1.1.40|South Africa|2020-07-18	0.0002822879	Africa
Africa|hCoV-19/Kenya/C1499/2020|EPI ISL 457863|B.1.5|Kenya|2020-04-20	Africa|hCoV-19/South Africa/KRISP-K001319/2020|EPI ISL 515804|B.1.1.40|South Africa|2020-07-18	0.0002742072	Africa
Africa|hCoV-19/Kenya/C1646/2020|EPI ISL 457865|B.1.5|Kenya|2020-04-21	Africa|hCoV-19/South Africa/KRISP-K001319/2020|EPI ISL 515804|B.1.1.40|South Africa|2020-07-18	0.0002487164	Africa
Africa|hCoV-19/Kenya/C1739/2020|EPI ISL 457866|B|Kenya|2020-04-22	Africa|hCoV-19/South Africa/KRISP-K001319/2020|EPI ISL 515804|B.1.1.40|South Africa|2020-07-18	0.0002814706	Africa
Africa|hCoV-19/Kenya/C1751/2020|EPI ISL 457867|B.1.5|Kenya|2020-04-22	Africa|hCoV-19/South Africa/KRISP-K001319/2020|EPI ISL 515804|B.1.1.40|South Africa|2020-07-18	0.0002352372	Africa
Africa|hCoV-19/Kenya/C21582/2020|EPI ISL 568872|B.1|Kenya|2020-06-22	Africa|hCoV-19/South Africa/KRISP-K001319/2020|EPI ISL 515804|B.1.1.40|South Africa|2020-07-18	0.0005042290	Africa
Africa|hCoV-19/Kenya/C22/2020|EPI ISL 457845|B.1.5|Kenya|2020-03-17	Africa|hCoV-19/South Africa/KRISP-K001319/2020|EPI ISL 515804|B.1.1.40|South Africa|2020-07-18	0.0002461458	Africa
Africa|hCoV-19/Kenya/C2439/2020|EPI ISL 457877|B.1.5|Kenya|2020-04-24	Africa|hCoV-19/South Africa/KRISP-K001319/2020|EPI ISL 515804|B.1.1.40|South Africa|2020-07-18	0.0003055368	Africa
Africa|hCoV-19/Kenya/C2449/2020|EPI ISL 457878|B.1.5|Kenya|2020-04-24	Africa|hCoV-19/South Africa/KRISP-K001319/2020|EPI ISL 515804|B.1.1.40|South Africa|2020-07-18	0.0003128022	Africa
Africa|hCoV-19/Kenya/C2469/2020|EPI ISL 457879|B.1.5|Kenya|2020-04-24	Africa|hCoV-19/South Africa/KRISP-K001319/2020|EPI ISL 515804|B.1.1.40|South Africa|2020-07-18	0.0002387263	Africa
Africa|hCoV-19/Kenya/C253/2020|EPI ISL 457868|B.1|Kenya|2020-04-03	Africa|hCoV-19/South Africa/KRISP-K001319/2020|EPI ISL 515804|B.1.1.40|South Africa|2020-07-18	0.0002688597	Africa
Africa|hCoV-19/Kenya/C256/2020|EPI ISL 568697|B.1.5|Kenya|2020-04-04	Africa|hCoV-19/South Africa/KRISP-K001319/2020|EPI ISL 515804|B.1.1.40|South Africa|2020-07-18	0.0003142509	Africa
Africa|hCoV-19/Kenya/C2582/2020|EPI ISL 457883|B.1.5|Kenya|2020-04-25	Africa|hCoV-19/South Africa/KRISP-K001319/2020|EPI ISL 515804|B.1.1.40|South Africa|2020-07-18	0.0003113632	Africa
Africa|hCoV-19/Kenya/C2685/2020|EPI ISL 457884|B.1.5|Kenya|2020-04-25	Africa|hCoV-19/South Africa/KRISP-K001319/2020|EPI ISL 515804|B.1.1.40|South Africa|2020-07-18	0.0003030129	Africa
Africa|hCoV-19/Kenya/C2777/2020|EPI ISL 457887|B.1|Kenya|2020-04-26	Africa|hCoV-19/South Africa/KRISP-K001319/2020|EPI ISL 515804|B.1.1.40|South Africa|2020-07-18	0.0002487076	Africa
Africa|hCoV-19/Kenya/C2826/2020|EPI ISL 457891|B.1.5|Kenya|2020-04-27	Africa|hCoV-19/South Africa/KRISP-K001319/2020|EPI ISL 515804|B.1.1.40|South Africa|2020-07-18	0.0002376083	Africa
Africa|hCoV-19/Kenya/C2847/2020|EPI ISL 457892|B.1.5|Kenya|2020-04-27	Africa|hCoV-19/South Africa/KRISP-K001319/2020|EPI ISL 515804|B.1.1.40|South Africa|2020-07-18	0.0002458863	Africa
Africa|hCoV-19/Kenya/C293/2020|EPI ISL 457871|A|Kenya|2020-04-04	Africa|hCoV-19/South Africa/KRISP-K001319/2020|EPI ISL 515804|B.1.1.40|South Africa|2020-07-18	0.0005576347	Africa
Africa|hCoV-19/Kenya/C310/2020|EPI ISL 457874|B.4|Kenya|2020-04-04	Africa|hCoV-19/South Africa/KRISP-K001319/2020|EPI ISL 515804|B.1.1.40|South Africa|2020-07-18	0.0007197230	Africa
Africa|hCoV-19/Kenya/C3129/2020|EPI ISL 457897|B.1.5|Kenya|2020-04-28	Africa|hCoV-19/South Africa/KRISP-K001319/2020|EPI ISL 515804|B.1.1.40|South Africa|2020-07-18	0.0002702801	Africa
Africa|hCoV-19/Kenya/C314/2020|EPI ISL 457875|A|Kenya|2020-04-04	Africa|hCoV-19/South Africa/KRISP-K001319/2020|EPI ISL 515804|B.1.1.40|South Africa|2020-07-18	0.0006051136	Africa
Africa|hCoV-19/Kenya/C316/2020|EPI ISL 457876|B.4|Kenya|2020-04-04	Africa|hCoV-19/South Africa/KRISP-K001319/2020|EPI ISL 515804|B.1.1.40|South Africa|2020-07-18	0.0007263511	Africa
Africa|hCoV-19/Kenya/C3194/2020|EPI ISL 457901|B.1.5|Kenya|2020-04-28	Africa|hCoV-19/South Africa/KRISP-K001319/2020|EPI ISL 515804|B.1.1.40|South Africa|2020-07-18	0.0003113555	Africa
Africa|hCoV-19/Kenya/C3205/2020|EPI ISL 457902|B.1.5|Kenya|2020-04-28	Africa|hCoV-19/South Africa/KRISP-K001319/2020|EPI ISL 515804|B.1.1.40|South Africa|2020-07-18	0.0002401347	Africa
Africa|hCoV-19/Kenya/C3208/2020|EPI ISL 457903|B.1.5|Kenya|2020-04-28	Africa|hCoV-19/South Africa/KRISP-K001319/2020|EPI ISL 515804|B.1.1.40|South Africa|2020-07-18	0.0002452403	Africa
Africa|hCoV-19/Kenya/C3381/2020|EPI ISL 568714|B.1.5|Kenya|2020-04-30	Africa|hCoV-19/South Africa/KRISP-K001319/2020|EPI ISL 515804|B.1.1.40|South Africa|2020-07-18	0.0002715578	Africa
Africa|hCoV-19/Kenya/C3427/2020|EPI ISL 457906|B.1.5|Kenya|2020-04-29	Africa|hCoV-19/South Africa/KRISP-K001319/2020|EPI ISL 515804|B.1.1.40|South Africa|2020-07-18	0.0003052249	Africa
Africa|hCoV-19/Kenya/C3457/2020|EPI ISL 568715|B.1|Kenya|2020-04-30	Africa|hCoV-19/South Africa/KRISP-K001319/2020|EPI ISL 515804|B.1.1.40|South Africa|2020-07-18	0.0003462332	Africa
Africa|hCoV-19/Kenya/C3739/2020|EPI ISL 568717|B.1.5|Kenya|2020-05-04	Africa|hCoV-19/South Africa/KRISP-K001319/2020|EPI ISL 515804|B.1.1.40|South Africa|2020-07-18	0.0002376083	Africa
Africa|hCoV-19/Kenya/C389/2020|EPI ISL 568698|B.1.5|Kenya|2020-04-07	Africa|hCoV-19/South Africa/KRISP-K001319/2020|EPI ISL 515804|B.1.1.40|South Africa|2020-07-18	0.0002397153	Africa
Africa|hCoV-19/Kenya/C3980/2020|EPI ISL 568719|B.1|Kenya|2020-05-05	Africa|hCoV-19/South Africa/KRISP-K001319/2020|EPI ISL 515804|B.1.1.40|South Africa|2020-07-18	0.0002734297	Africa
Africa|hCoV-19/Kenya/C4083/2020|EPI ISL 568721|B.1.5|Kenya|2020-05-05	Africa|hCoV-19/South Africa/KRISP-K001319/2020|EPI ISL 515804|B.1.1.40|South Africa|2020-07-18	0.0003157019	Africa
Africa|hCoV-19/Kenya/C4195/2020|EPI ISL 568723|B.1.5|Kenya|2020-06-05	Africa|hCoV-19/South Africa/KRISP-K001319/2020|EPI ISL 515804|B.1.1.40|South Africa|2020-07-18	0.0002376166	Africa
Africa|hCoV-19/Kenya/C4199/2020|EPI ISL 568724|B.1.5|Kenya|2020-05-06	Africa|hCoV-19/South Africa/KRISP-K001319/2020|EPI ISL 515804|B.1.1.40|South Africa|2020-07-18	0.0003085910	Africa
Africa|hCoV-19/Kenya/C4214/2020|EPI ISL 568725|B.1|Kenya|2020-06-05	Africa|hCoV-19/South Africa/KRISP-K001319/2020|EPI ISL 515804|B.1.1.40|South Africa|2020-07-18	0.0002688479	Africa
Africa|hCoV-19/Kenya/C4419/2020|EPI ISL 568727|B.1|Kenya|2020-05-07	Africa|hCoV-19/South Africa/KRISP-K001319/2020|EPI ISL 515804|B.1.1.40|South Africa|2020-07-18	0.0003363980	Africa
Africa|hCoV-19/Kenya/C4420/2020|EPI ISL 568728|B.1.5|Kenya|2020-05-07	Africa|hCoV-19/South Africa/KRISP-K001319/2020|EPI ISL 515804|B.1.1.40|South Africa|2020-07-18	0.0003114307	Africa
Africa|hCoV-19/Kenya/C4585/2020|EPI ISL 568730|B.1.5|Kenya|2020-05-08	Africa|hCoV-19/South Africa/KRISP-K001319/2020|EPI ISL 515804|B.1.1.40|South Africa|2020-07-18	0.0002715696	Africa
Africa|hCoV-19/Kenya/C460/2020|EPI ISL 457910|B.1.5|Kenya|2020-04-08	Africa|hCoV-19/South Africa/KRISP-K001319/2020|EPI ISL 515804|B.1.1.40|South Africa|2020-07-18	0.0002436699	Africa
Africa|hCoV-19/Kenya/C4691/2020|EPI ISL 568733|B.1.5|Kenya|2020-05-09	Africa|hCoV-19/South Africa/KRISP-K001319/2020|EPI ISL 515804|B.1.1.40|South Africa|2020-07-18	0.0002408700	Africa
Africa|hCoV-19/Kenya/C4710/2020|EPI ISL 568735|B.1.5|Kenya|2020-05-08	Africa|hCoV-19/South Africa/KRISP-K001319/2020|EPI ISL 515804|B.1.1.40|South Africa|2020-07-18	0.0003360995	Africa
Africa|hCoV-19/Kenya/C4717/2020|EPI ISL 568737|B.1.5|Kenya|2020-05-08	Africa|hCoV-19/South Africa/KRISP-K001319/2020|EPI ISL 515804|B.1.1.40|South Africa|2020-07-18	0.0002838400	Africa
Africa|hCoV-19/Kenya/C4872/2020|EPI ISL 568741|B.1.5|Kenya|2020-05-08	Africa|hCoV-19/South Africa/KRISP-K001319/2020|EPI ISL 515804|B.1.1.40|South Africa|2020-07-18	0.0002741190	Africa
Africa|hCoV-19/Kenya/C4895/2020|EPI ISL 568742|B.1.5|Kenya|2020-05-08	Africa|hCoV-19/South Africa/KRISP-K001319/2020|EPI ISL 515804|B.1.1.40|South Africa|2020-07-18	0.0003429568	Africa
Africa|hCoV-19/Kenya/C5008/2020|EPI ISL 568744|B.1|Kenya|2020-05-08	Africa|hCoV-19/South Africa/KRISP-K001319/2020|EPI ISL 515804|B.1.1.40|South Africa|2020-07-18	0.0002797806	Africa
Africa|hCoV-19/Kenya/C5011/2020|EPI ISL 568745|B.1.5|Kenya|2020-05-08	Africa|hCoV-19/South Africa/KRISP-K001319/2020|EPI ISL 515804|B.1.1.40|South Africa|2020-07-18	0.0003085592	Africa
Africa|hCoV-19/Kenya/C5119/2020|EPI ISL 568750|B.1|Kenya|2020-05-09	Africa|hCoV-19/South Africa/KRISP-K001319/2020|EPI ISL 515804|B.1.1.40|South Africa|2020-07-18	0.0002715883	Africa
Africa|hCoV-19/Kenya/C5177/2020|EPI ISL 568752|B.1.5|Kenya|2020-05-09	Africa|hCoV-19/South Africa/KRISP-K001319/2020|EPI ISL 515804|B.1.1.40|South Africa|2020-07-18	0.0002743230	Africa
Africa|hCoV-19/Kenya/C5178/2020|EPI ISL 568753|B.1.5|Kenya|2020-05-09	Africa|hCoV-19/South Africa/KRISP-K001319/2020|EPI ISL 515804|B.1.1.40|South Africa|2020-07-18	0.0002823969	Africa
Africa|hCoV-19/Kenya/C5246/2020|EPI ISL 568754|B.1.5|Kenya|2020-05-09	Africa|hCoV-19/South Africa/KRISP-K001319/2020|EPI ISL 515804|B.1.1.40|South Africa|2020-07-18	0.0002718683	Africa
Africa|hCoV-19/Kenya/C5288/2020|EPI ISL 568755|B.1.5|Kenya|2020-05-10	Africa|hCoV-19/South Africa/KRISP-K001319/2020|EPI ISL 515804|B.1.1.40|South Africa|2020-07-18	0.0003464588	Africa
Africa|hCoV-19/Kenya/C5289/2020|EPI ISL 568756|B.1.5|Kenya|2020-05-10	Africa|hCoV-19/South Africa/KRISP-K001319/2020|EPI ISL 515804|B.1.1.40|South Africa|2020-07-18	0.0002470920	Africa
Africa|hCoV-19/Kenya/C5328/2020|EPI ISL 568760|B.1.5|Kenya|2020-05-10	Africa|hCoV-19/South Africa/KRISP-K001319/2020|EPI ISL 515804|B.1.1.40|South Africa|2020-07-18	0.0002743722	Africa
Africa|hCoV-19/Kenya/C5335/2020|EPI ISL 568762|B.1.5|Kenya|2020-05-10	Africa|hCoV-19/South Africa/KRISP-K001319/2020|EPI ISL 515804|B.1.1.40|South Africa|2020-07-18	0.0002746082	Africa
Africa|hCoV-19/Kenya/C5384/2020|EPI ISL 568764|B.1.5|Kenya|2020-05-10	Africa|hCoV-19/South Africa/KRISP-K001319/2020|EPI ISL 515804|B.1.1.40|South Africa|2020-07-18	0.0003360881	Africa
Africa|hCoV-19/Kenya/C54/2020|EPI ISL 457847|B.1|Kenya|2020-03-24	Africa|hCoV-19/South Africa/KRISP-K001319/2020|EPI ISL 515804|B.1.1.40|South Africa|2020-07-18	0.0003082287	Africa
Africa|hCoV-19/Kenya/C544/2020|EPI ISL 457911|B.1.5|Kenya|2020-04-10	Africa|hCoV-19/South Africa/KRISP-K001319/2020|EPI ISL 515804|B.1.1.40|South Africa|2020-07-18	0.0002436784	Africa
Africa|hCoV-19/Kenya/C5442/2020|EPI ISL 568767|B.1.5|Kenya|2020-05-10	Africa|hCoV-19/South Africa/KRISP-K001319/2020|EPI ISL 515804|B.1.1.40|South Africa|2020-07-18	0.0003055368	Africa
Africa|hCoV-19/Kenya/C569/2020|EPI ISL 568700|B.1|Kenya|2020-04-12	Africa|hCoV-19/South Africa/KRISP-K001319/2020|EPI ISL 515804|B.1.1.40|South Africa|2020-07-18	0.0002796339	Africa
Africa|hCoV-19/Kenya/C5695/2020|EPI ISL 568770|B.1.5|Kenya|2020-05-11	Africa|hCoV-19/South Africa/KRISP-K001319/2020|EPI ISL 515804|B.1.1.40|South Africa|2020-07-18	0.0003394989	Africa
Africa|hCoV-19/Kenya/C5701/2020|EPI ISL 568772|B.1|Kenya|2020-05-11	Africa|hCoV-19/South Africa/KRISP-K001319/2020|EPI ISL 515804|B.1.1.40|South Africa|2020-07-18	0.0002715763	Africa
Africa|hCoV-19/Kenya/C571/2020|EPI ISL 568702|A|Kenya|2020-04-12	Africa|hCoV-19/South Africa/KRISP-K001319/2020|EPI ISL 515804|B.1.1.40|South Africa|2020-07-18	0.0005714711	Africa
Africa|hCoV-19/Kenya/C5767/2020|EPI ISL 568773|B.1.5|Kenya|2020-05-11	Africa|hCoV-19/South Africa/KRISP-K001319/2020|EPI ISL 515804|B.1.1.40|South Africa|2020-07-18	0.0003845209	Africa
Africa|hCoV-19/Kenya/C5811/2020|EPI ISL 568775|B.1.5|Kenya|2020-05-11	Africa|hCoV-19/South Africa/KRISP-K001319/2020|EPI ISL 515804|B.1.1.40|South Africa|2020-07-18	0.0002715760	Africa
Africa|hCoV-19/Kenya/C5813/2020|EPI ISL 568776|B.1|Kenya|2020-05-11	Africa|hCoV-19/South Africa/KRISP-K001319/2020|EPI ISL 515804|B.1.1.40|South Africa|2020-07-18	0.0002743230	Africa
Africa|hCoV-19/Kenya/C5835/2020|EPI ISL 568777|B.1.5|Kenya|2020-05-12	Africa|hCoV-19/South Africa/KRISP-K001319/2020|EPI ISL 515804|B.1.1.40|South Africa|2020-07-18	0.0003084115	Africa
Africa|hCoV-19/Kenya/C587/2020|EPI ISL 457912|B.1.5|Kenya|2020-04-11	Africa|hCoV-19/South Africa/KRISP-K001319/2020|EPI ISL 515804|B.1.1.40|South Africa|2020-07-18	0.0002784014	Africa
Africa|hCoV-19/Kenya/C589/2020|EPI ISL 457913|B.1.5|Kenya|2020-04-11	Africa|hCoV-19/South Africa/KRISP-K001319/2020|EPI ISL 515804|B.1.1.40|South Africa|2020-07-18	0.0002397317	Africa
Africa|hCoV-19/Kenya/C5902/2020|EPI ISL 568779|B.1.5|Kenya|2020-05-12	Africa|hCoV-19/South Africa/KRISP-K001319/2020|EPI ISL 515804|B.1.1.40|South Africa|2020-07-18	0.0002770587	Africa
Africa|hCoV-19/Kenya/C5911/2020|EPI ISL 568780|B.1.5|Kenya|2020-05-12	Africa|hCoV-19/South Africa/KRISP-K001319/2020|EPI ISL 515804|B.1.1.40|South Africa|2020-07-18	0.0002769885	Africa
Africa|hCoV-19/Kenya/C5914/2020|EPI ISL 568782|B.1.5|Kenya|2020-05-12	Africa|hCoV-19/South Africa/KRISP-K001319/2020|EPI ISL 515804|B.1.1.40|South Africa|2020-07-18	0.0003058275	Africa
Africa|hCoV-19/Kenya/C6186/2020|EPI ISL 568787|B.1.5|Kenya|2020-05-13	Africa|hCoV-19/South Africa/KRISP-K001319/2020|EPI ISL 515804|B.1.1.40|South Africa|2020-07-18	0.0003429730	Africa
Africa|hCoV-19/Kenya/C6255/2020|EPI ISL 568790|B.1.1.33|Kenya|2020-05-13	Africa|hCoV-19/South Africa/KRISP-K001319/2020|EPI ISL 515804|B.1.1.40|South Africa|2020-07-18	0.0003397021	Africa
Africa|hCoV-19/Kenya/C6298/2020|EPI ISL 568792|B.1|Kenya|2020-05-13	Africa|hCoV-19/South Africa/KRISP-K001319/2020|EPI ISL 515804|B.1.1.40|South Africa|2020-07-18	0.0002795821	Africa
Africa|hCoV-19/Kenya/C6369/2020|EPI ISL 568794|B.1|Kenya|2020-05-14	Africa|hCoV-19/South Africa/KRISP-K001319/2020|EPI ISL 515804|B.1.1.40|South Africa|2020-07-18	0.0003490200	Africa
Africa|hCoV-19/Kenya/C6380/2020|EPI ISL 568798|B.1.5|Kenya|2020-05-15	Africa|hCoV-19/South Africa/KRISP-K001319/2020|EPI ISL 515804|B.1.1.40|South Africa|2020-07-18	0.0002448455	Africa
Africa|hCoV-19/Kenya/C6384/2020|EPI ISL 568799|B.1|Kenya|2020-05-14	Africa|hCoV-19/South Africa/KRISP-K001319/2020|EPI ISL 515804|B.1.1.40|South Africa|2020-07-18	0.0002742221	Africa
Africa|hCoV-19/Kenya/C639/2020|EPI ISL 568703|B|Kenya|2020-04-14	Africa|hCoV-19/South Africa/KRISP-K001319/2020|EPI ISL 515804|B.1.1.40|South Africa|2020-07-18	0.0003841263	Africa
Africa|hCoV-19/Kenya/C6518/2020|EPI ISL 568803|B.1.5|Kenya|2020-05-14	Africa|hCoV-19/South Africa/KRISP-K001319/2020|EPI ISL 515804|B.1.1.40|South Africa|2020-07-18	0.0003514487	Africa
Africa|hCoV-19/Kenya/C6524/2020|EPI ISL 568805|A|Kenya|2020-05-14	Africa|hCoV-19/South Africa/KRISP-K001319/2020|EPI ISL 515804|B.1.1.40|South Africa|2020-07-18	0.0006210893	Africa
Africa|hCoV-19/Kenya/C656/2020|EPI ISL 457915|B.1.5|Kenya|2020-04-13	Africa|hCoV-19/South Africa/KRISP-K001319/2020|EPI ISL 515804|B.1.1.40|South Africa|2020-07-18	0.0003024876	Africa
Africa|hCoV-19/Kenya/C6564/2020|EPI ISL 568806|B.1.5|Kenya|2020-05-14	Africa|hCoV-19/South Africa/KRISP-K001319/2020|EPI ISL 515804|B.1.1.40|South Africa|2020-07-18	0.0003528658	Africa
Africa|hCoV-19/Kenya/C6878/2020|EPI ISL 568813|B.1.1|Kenya|2020-05-15	Africa|hCoV-19/South Africa/KRISP-K001319/2020|EPI ISL 515804|B.1.1.40|South Africa|2020-07-18	0.0001425463	Africa
Africa|hCoV-19/Kenya/C6914/2020|EPI ISL 568817|B.1|Kenya|2020-05-15	Africa|hCoV-19/South Africa/KRISP-K001319/2020|EPI ISL 515804|B.1.1.40|South Africa|2020-07-18	0.0003842387	Africa
Africa|hCoV-19/Kenya/C7081/2020|EPI ISL 568824|B.1.5|Kenya|2020-05-16	Africa|hCoV-19/South Africa/KRISP-K001319/2020|EPI ISL 515804|B.1.1.40|South Africa|2020-07-18	0.0002849444	Africa
Africa|hCoV-19/Kenya/C713/2020|EPI ISL 457920|B.1.5|Kenya|2020-04-14	Africa|hCoV-19/South Africa/KRISP-K001319/2020|EPI ISL 515804|B.1.1.40|South Africa|2020-07-18	0.0002688595	Africa
Africa|hCoV-19/Kenya/C7579/2020|EPI ISL 568842|A|Kenya|2020-05-16	Africa|hCoV-19/South Africa/KRISP-K001319/2020|EPI ISL 515804|B.1.1.40|South Africa|2020-07-18	0.0006227525	Africa
Africa|hCoV-19/Kenya/C7605/2020|EPI ISL 568847|A|Kenya|2020-05-16	Africa|hCoV-19/South Africa/KRISP-K001319/2020|EPI ISL 515804|B.1.1.40|South Africa|2020-07-18	0.0006109868	Africa
Africa|hCoV-19/Kenya/C787/2020|EPI ISL 457921|B.1.5|Kenya|2020-04-15	Africa|hCoV-19/South Africa/KRISP-K001319/2020|EPI ISL 515804|B.1.1.40|South Africa|2020-07-18	0.0002352373	Africa
Africa|hCoV-19/Kenya/C7949/2020|EPI ISL 568852|B.1|Kenya|2020-05-18	Africa|hCoV-19/South Africa/KRISP-K001319/2020|EPI ISL 515804|B.1.1.40|South Africa|2020-07-18	0.0003850002	Africa
Africa|hCoV-19/Kenya/C815/2020|EPI ISL 568706|B.1|Kenya|2020-04-16	Africa|hCoV-19/South Africa/KRISP-K001319/2020|EPI ISL 515804|B.1.1.40|South Africa|2020-07-18	0.0003143887	Africa
Africa|hCoV-19/Kenya/C8240/2020|EPI ISL 568855|B.1.5|Kenya|2020-05-19	Africa|hCoV-19/South Africa/KRISP-K001319/2020|EPI ISL 515804|B.1.1.40|South Africa|2020-07-18	0.0003162780	Africa
Africa|hCoV-19/Kenya/C926/2020|EPI ISL 457928|B.1.5|Kenya|2020-04-17	Africa|hCoV-19/South Africa/KRISP-K001319/2020|EPI ISL 515804|B.1.1.40|South Africa|2020-07-18	0.0002704408	Africa
Africa|hCoV-19/Kenya/D5/2020|EPI ISL 457999|B.1|Kenya|2020-05-22	Africa|hCoV-19/South Africa/KRISP-K001319/2020|EPI ISL 515804|B.1.1.40|South Africa|2020-07-18	0.0005163946	Africa
Africa|hCoV-19/Kenya/D6/2020|EPI ISL 458000|B.40|Kenya|2020-03-17	Africa|hCoV-19/South Africa/KRISP-K001319/2020|EPI ISL 515804|B.1.1.40|South Africa|2020-07-18	0.0006413062	Africa
Africa|hCoV-19/Kenya/NIC 059/2020|EPI ISL 457827|B.40|Kenya|2020-03	Africa|hCoV-19/South Africa/KRISP-K001319/2020|EPI ISL 515804|B.1.1.40|South Africa|2020-07-18	0.0005772059	Africa
Africa|hCoV-19/Kenya/NIC 084/2020|EPI ISL 457828|B|Kenya|2020-03	Africa|hCoV-19/South Africa/KRISP-K001319/2020|EPI ISL 515804|B.1.1.40|South Africa|2020-07-18	0.0005378553	Africa
Africa|hCoV-19/Kenya/NIC 087/2020|EPI ISL 457829|B.1.1.20|Kenya|2020-03	Africa|hCoV-19/South Africa/KRISP-K001319/2020|EPI ISL 515804|B.1.1.40|South Africa|2020-07-18	0.0001692899	Africa
Africa|hCoV-19/Kenya/NIC 089/2020|EPI ISL 457830|B.1.1.20|Kenya|2020-03	Africa|hCoV-19/South Africa/KRISP-K001319/2020|EPI ISL 515804|B.1.1.40|South Africa|2020-07-18	0.0001761286	Africa
Africa|hCoV-19/Kenya/NIC 168/2020|EPI ISL 457832|B.1.255|Kenya|2020-03	Africa|hCoV-19/South Africa/KRISP-K001319/2020|EPI ISL 515804|B.1.1.40|South Africa|2020-07-18	0.0003114418	Africa
Africa|hCoV-19/Kenya/NIC 187/2020|EPI ISL 457833|B.1.5|Kenya|2020-03-20	Africa|hCoV-19/South Africa/KRISP-K001319/2020|EPI ISL 515804|B.1.1.40|South Africa|2020-07-18	0.0003024673	Africa
Africa|hCoV-19/Kenya/NIC 196/2020|EPI ISL 457834|B.1.1|Kenya|2020-03-21	Africa|hCoV-19/South Africa/KRISP-K001319/2020|EPI ISL 515804|B.1.1.40|South Africa|2020-07-18	0.0001404843	Africa
Africa|hCoV-19/Kenya/NIC 248/2020|EPI ISL 457836|B.40|Kenya|2020-03-23	Africa|hCoV-19/South Africa/KRISP-K001319/2020|EPI ISL 515804|B.1.1.40|South Africa|2020-07-18	0.0005138659	Africa
Africa|hCoV-19/Kenya/NIC 266/2020|EPI ISL 457838|B.6|Kenya|2020-03-24	Africa|hCoV-19/South Africa/KRISP-K001319/2020|EPI ISL 515804|B.1.1.40|South Africa|2020-07-18	0.0006155090	Africa
Africa|hCoV-19/Kenya/NIC 492/2020|EPI ISL 457840|B.1.5|Kenya|2020-03	Africa|hCoV-19/South Africa/KRISP-K001319/2020|EPI ISL 515804|B.1.1.40|South Africa|2020-07-18	0.0002441032	Africa
Africa|hCoV-19/Kenya/NIC 512/2020|EPI ISL 457841|B.1.5|Kenya|2020-03	Africa|hCoV-19/South Africa/KRISP-K001319/2020|EPI ISL 515804|B.1.1.40|South Africa|2020-07-18	0.0002439246	Africa
Africa|hCoV-19/Kenya/NIC 569/2020|EPI ISL 457843|B.1.1|Kenya|2020-03-29	Africa|hCoV-19/South Africa/KRISP-K001319/2020|EPI ISL 515804|B.1.1.40|South Africa|2020-07-18	0.0001680102	Africa
Africa|hCoV-19/Kenya/NIC 593/2020|EPI ISL 457844|B.1.1.316|Kenya|2020-03-29	Africa|hCoV-19/South Africa/KRISP-K001319/2020|EPI ISL 515804|B.1.1.40|South Africa|2020-07-18	0.0001729191	Africa
Africa|hCoV-19/Kenya/S052/2020|EPI ISL 457932|B.4|Kenya|2020-03-14	Africa|hCoV-19/South Africa/KRISP-K001319/2020|EPI ISL 515804|B.1.1.40|South Africa|2020-07-18	0.0007245224	Africa
Africa|hCoV-19/Kenya/S109/2020|EPI ISL 457933|B.4|Kenya|2020-03-23	Africa|hCoV-19/South Africa/KRISP-K001319/2020|EPI ISL 515804|B.1.1.40|South Africa|2020-07-18	0.0006956310	Africa
Africa|hCoV-19/Kenya/S299/2020|EPI ISL 457934|B.1.1.1|Kenya|2020-03-29	Africa|hCoV-19/South Africa/KRISP-K001319/2020|EPI ISL 515804|B.1.1.40|South Africa|2020-07-18	0.0003081549	Africa
Africa|hCoV-19/Madagascar/IP-01650/2020|EPI ISL 508862|B.1|Madagascar|2020-03-20	Africa|hCoV-19/South Africa/KRISP-K001319/2020|EPI ISL 515804|B.1.1.40|South Africa|2020-07-18	0.0003360882	Africa
Africa|hCoV-19/Madagascar/IP-01861/2020|EPI ISL 508863|B.1|Madagascar|2020-03-22	Africa|hCoV-19/South Africa/KRISP-K001319/2020|EPI ISL 515804|B.1.1.40|South Africa|2020-07-18	0.0003360882	Africa
Africa|hCoV-19/Mali/M002593/2020|EPI ISL 487446|A|Mali|2020-04-06	Africa|hCoV-19/South Africa/KRISP-K001319/2020|EPI ISL 515804|B.1.1.40|South Africa|2020-07-18	0.0006050993	Africa
Africa|hCoV-19/Mali/M002615/2020|EPI ISL 487447|A|Mali|2020-04-06	Africa|hCoV-19/South Africa/KRISP-K001319/2020|EPI ISL 515804|B.1.1.40|South Africa|2020-07-18	0.0005715288	Africa
Africa|hCoV-19/Mali/M002616/2020|EPI ISL 487448|A|Mali|2020-04-06	Africa|hCoV-19/South Africa/KRISP-K001319/2020|EPI ISL 515804|B.1.1.40|South Africa|2020-07-18	0.0005388895	Africa
Africa|hCoV-19/Mali/M002618/2020|EPI ISL 487449|A|Mali|2020-04-06	Africa|hCoV-19/South Africa/KRISP-K001319/2020|EPI ISL 515804|B.1.1.40|South Africa|2020-07-18	0.0006051015	Africa
Africa|hCoV-19/Mali/M002644/2020|EPI ISL 487450|A|Mali|2020-04-08	Africa|hCoV-19/South Africa/KRISP-K001319/2020|EPI ISL 515804|B.1.1.40|South Africa|2020-07-18	0.0006387740	Africa
Africa|hCoV-19/Mali/M002659/2020|EPI ISL 487451|A|Mali|2020-04-09	Africa|hCoV-19/South Africa/KRISP-K001319/2020|EPI ISL 515804|B.1.1.40|South Africa|2020-07-18	0.0005714712	Africa
Africa|hCoV-19/Mali/M002663/2020|EPI ISL 487452|A|Mali|2020-04-09	Africa|hCoV-19/South Africa/KRISP-K001319/2020|EPI ISL 515804|B.1.1.40|South Africa|2020-07-18	0.0006723598	Africa
Africa|hCoV-19/Mali/M002667/2020|EPI ISL 487453|B.1|Mali|2020-04-10	Africa|hCoV-19/South Africa/KRISP-K001319/2020|EPI ISL 515804|B.1.1.40|South Africa|2020-07-18	0.0003360882	Africa
Africa|hCoV-19/Mali/M002672/2020|EPI ISL 487454|B|Mali|2020-04-10	Africa|hCoV-19/South Africa/KRISP-K001319/2020|EPI ISL 515804|B.1.1.40|South Africa|2020-07-18	0.0005043495	Africa
Africa|hCoV-19/Mali/M002673/2020|EPI ISL 487455|B.1|Mali|2020-04-10	Africa|hCoV-19/South Africa/KRISP-K001319/2020|EPI ISL 515804|B.1.1.40|South Africa|2020-07-18	0.0003360815	Africa
Africa|hCoV-19/Mali/M002675/2020|EPI ISL 487456|A|Mali|2020-04-10	Africa|hCoV-19/South Africa/KRISP-K001319/2020|EPI ISL 515804|B.1.1.40|South Africa|2020-07-18	0.0005714712	Africa
Africa|hCoV-19/Mali/M002698/2020|EPI ISL 487457|A|Mali|2020-04-12	Africa|hCoV-19/South Africa/KRISP-K001319/2020|EPI ISL 515804|B.1.1.40|South Africa|2020-07-18	0.0005384650	Africa
Africa|hCoV-19/Mali/M002700/2020|EPI ISL 487458|B.1|Mali|2020-04-12	Africa|hCoV-19/South Africa/KRISP-K001319/2020|EPI ISL 515804|B.1.1.40|South Africa|2020-07-18	0.0004724620	Africa
Africa|hCoV-19/Mali/M002703/2020|EPI ISL 487459|B.1|Mali|2020-04-12	Africa|hCoV-19/South Africa/KRISP-K001319/2020|EPI ISL 515804|B.1.1.40|South Africa|2020-07-18	0.0004033141	Africa
Africa|hCoV-19/Mali/M002704/2020|EPI ISL 487460|A|Mali|2020-04-12	Africa|hCoV-19/South Africa/KRISP-K001319/2020|EPI ISL 515804|B.1.1.40|South Africa|2020-07-18	0.0005041969	Africa
Africa|hCoV-19/Mali/M002707/2020|EPI ISL 487461|A|Mali|2020-04-12	Africa|hCoV-19/South Africa/KRISP-K001319/2020|EPI ISL 515804|B.1.1.40|South Africa|2020-07-18	0.0006723890	Africa
Africa|hCoV-19/Mali/M002758/2020|EPI ISL 487462|B.1|Mali|2020-04-13	Africa|hCoV-19/South Africa/KRISP-K001319/2020|EPI ISL 515804|B.1.1.40|South Africa|2020-07-18	0.0004369808	Africa
Africa|hCoV-19/Mali/M002823/2020|EPI ISL 487463|A|Mali|2020-04-14	Africa|hCoV-19/South Africa/KRISP-K001319/2020|EPI ISL 515804|B.1.1.40|South Africa|2020-07-18	0.0006050851	Africa
Africa|hCoV-19/Mali/M002824/2020|EPI ISL 487464|B.1.3|Mali|2020-04-14	Africa|hCoV-19/South Africa/KRISP-K001319/2020|EPI ISL 515804|B.1.1.40|South Africa|2020-07-18	0.0004369602	Africa
Africa|hCoV-19/Mali/M002826/2020|EPI ISL 487465|A|Mali|2020-04-14	Africa|hCoV-19/South Africa/KRISP-K001319/2020|EPI ISL 515804|B.1.1.40|South Africa|2020-07-18	0.0005378443	Africa
Africa|hCoV-19/Mali/M002830/2020|EPI ISL 487466|B.1.275|Mali|2020-04-14	Africa|hCoV-19/South Africa/KRISP-K001319/2020|EPI ISL 515804|B.1.1.40|South Africa|2020-07-18	0.0004033573	Africa
Africa|hCoV-19/Morocco/15N/2020|EPI ISL 458150|B.1.1|Morocco|2020-05-15	Africa|hCoV-19/South Africa/KRISP-K001319/2020|EPI ISL 515804|B.1.1.40|South Africa|2020-07-18	0.0004374791	Africa
Africa|hCoV-19/Morocco/6887/2020|EPI ISL 459965|B.1.1|Morocco|2020-03-03	Africa|hCoV-19/South Africa/KRISP-K001319/2020|EPI ISL 515804|B.1.1.40|South Africa|2020-07-18	0.0001344009	Africa
Africa|hCoV-19/Morocco/6888/2020|EPI ISL 459966|B.1.1|Morocco|2020-03-15	Africa|hCoV-19/South Africa/KRISP-K001319/2020|EPI ISL 515804|B.1.1.40|South Africa|2020-07-18	0.0002352215	Africa
Africa|hCoV-19/Morocco/6889/2020|EPI ISL 459967|B.1.5|Morocco|2020-03-15	Africa|hCoV-19/South Africa/KRISP-K001319/2020|EPI ISL 515804|B.1.1.40|South Africa|2020-07-18	0.0002374068	Africa
Africa|hCoV-19/Morocco/6890/2020|EPI ISL 459968|B.1.5|Morocco|2020-03-17	Africa|hCoV-19/South Africa/KRISP-K001319/2020|EPI ISL 515804|B.1.1.40|South Africa|2020-07-18	0.0003043723	Africa
Africa|hCoV-19/Morocco/6891/2020|EPI ISL 459969|B.1.255|Morocco|2020-03-20	Africa|hCoV-19/South Africa/KRISP-K001319/2020|EPI ISL 515804|B.1.1.40|South Africa|2020-07-18	0.0003057085	Africa
Africa|hCoV-19/Morocco/6892/2020|EPI ISL 459970|B.1.5|Morocco|2020-03-17	Africa|hCoV-19/South Africa/KRISP-K001319/2020|EPI ISL 515804|B.1.1.40|South Africa|2020-07-18	0.0003058820	Africa
Africa|hCoV-19/Morocco/6893/2020|EPI ISL 459971|B.1.153|Morocco|2020-03-18	Africa|hCoV-19/South Africa/KRISP-K001319/2020|EPI ISL 515804|B.1.1.40|South Africa|2020-07-18	0.0004771497	Africa
Africa|hCoV-19/Morocco/6894/2020|EPI ISL 459972|B.1|Morocco|2020-03-20	Africa|hCoV-19/South Africa/KRISP-K001319/2020|EPI ISL 515804|B.1.1.40|South Africa|2020-07-18	0.0004369602	Africa
Africa|hCoV-19/Morocco/6895/2020|EPI ISL 459973|B.1.1|Morocco|2020-03-20	Africa|hCoV-19/South Africa/KRISP-K001319/2020|EPI ISL 515804|B.1.1.40|South Africa|2020-07-18	0.0001680046	Africa
Africa|hCoV-19/Morocco/6897/2020|EPI ISL 459975|B.1.5|Morocco|2020-03-21	Africa|hCoV-19/South Africa/KRISP-K001319/2020|EPI ISL 515804|B.1.1.40|South Africa|2020-07-18	0.0003024774	Africa
Africa|hCoV-19/Morocco/6898/2020|EPI ISL 459976|B.1|Morocco|2020-03-16	Africa|hCoV-19/South Africa/KRISP-K001319/2020|EPI ISL 515804|B.1.1.40|South Africa|2020-07-18	0.0003697367	Africa
Africa|hCoV-19/Morocco/6899/2020|EPI ISL 459977|B.1.1|Morocco|2020-04-21	Africa|hCoV-19/South Africa/KRISP-K001319/2020|EPI ISL 515804|B.1.1.40|South Africa|2020-07-18	0.0001680119	Africa
Africa|hCoV-19/Morocco/6900/2020|EPI ISL 459978|B.1.1.247|Morocco|2020-04-20	Africa|hCoV-19/South Africa/KRISP-K001319/2020|EPI ISL 515804|B.1.1.40|South Africa|2020-07-18	0.0002688470	Africa
Africa|hCoV-19/Morocco/6901/2020|EPI ISL 459979|B.1|Morocco|2020-04-19	Africa|hCoV-19/South Africa/KRISP-K001319/2020|EPI ISL 515804|B.1.1.40|South Africa|2020-07-18	0.0003697045	Africa
Africa|hCoV-19/Morocco/6902/2020|EPI ISL 459980|B.1.1|Morocco|2020-04-19	Africa|hCoV-19/South Africa/KRISP-K001319/2020|EPI ISL 515804|B.1.1.40|South Africa|2020-07-18	0.0003024590	Africa
Africa|hCoV-19/Morocco/6903/2020|EPI ISL 459981|B.1|Morocco|2020-04-19	Africa|hCoV-19/South Africa/KRISP-K001319/2020|EPI ISL 515804|B.1.1.40|South Africa|2020-07-18	0.0005042272	Africa
Africa|hCoV-19/Morocco/6904/2020|EPI ISL 459982|B.1|Morocco|2020-04-18	Africa|hCoV-19/South Africa/KRISP-K001319/2020|EPI ISL 515804|B.1.1.40|South Africa|2020-07-18	0.0004706042	Africa
Africa|hCoV-19/Morocco/6905/2020|EPI ISL 459983|B.1.1|Morocco|2020-04-21	Africa|hCoV-19/South Africa/KRISP-K001319/2020|EPI ISL 515804|B.1.1.40|South Africa|2020-07-18	0.0002352364	Africa
Africa|hCoV-19/Morocco/6906/2020|EPI ISL 459984|B.1.1|Morocco|2020-04-06	Africa|hCoV-19/South Africa/KRISP-K001319/2020|EPI ISL 515804|B.1.1.40|South Africa|2020-07-18	0.0001344009	Africa
Africa|hCoV-19/Morocco/AZ183/2020|EPI ISL 476026|B.1.1|Morocco|2020-05-11	Africa|hCoV-19/South Africa/KRISP-K001319/2020|EPI ISL 515804|B.1.1.40|South Africa|2020-07-18	0.0003360870	Africa
Africa|hCoV-19/Morocco/CA24/2020|EPI ISL 476025|B.1.1|Morocco|2020-05-02	Africa|hCoV-19/South Africa/KRISP-K001319/2020|EPI ISL 515804|B.1.1.40|South Africa|2020-07-18	0.0004706072	Africa
Africa|hCoV-19/Morocco/HMIMV-Rabat102-03/2020|EPI ISL 471456|B.1|Morocco|2020-03-31	Africa|hCoV-19/South Africa/KRISP-K001319/2020|EPI ISL 515804|B.1.1.40|South Africa|2020-07-18	0.0004706025	Africa
Africa|hCoV-19/Morocco/HMIMV-Rabat1025-04/2020|EPI ISL 471457|B.1|Morocco|2020-04-13	Africa|hCoV-19/South Africa/KRISP-K001319/2020|EPI ISL 515804|B.1.1.40|South Africa|2020-07-18	0.0004033492	Africa
Africa|hCoV-19/Morocco/HMIMV-Rabat1429-04/2020|EPI ISL 471458|B.1|Morocco|2020-04-19	Africa|hCoV-19/South Africa/KRISP-K001319/2020|EPI ISL 515804|B.1.1.40|South Africa|2020-07-18	0.0005042509	Africa
Africa|hCoV-19/Morocco/HMIMV-Rabat1435-04/2020|EPI ISL 471459|B.1|Morocco|2020-04-19	Africa|hCoV-19/South Africa/KRISP-K001319/2020|EPI ISL 515804|B.1.1.40|South Africa|2020-07-18	0.0003697132	Africa
Africa|hCoV-19/Morocco/HMIMV-Rabat1462-04/2020|EPI ISL 471460|B.1|Morocco|2020-04-19	Africa|hCoV-19/South Africa/KRISP-K001319/2020|EPI ISL 515804|B.1.1.40|South Africa|2020-07-18	0.0004706042	Africa
Africa|hCoV-19/Morocco/OUA677-19/2020|EPI ISL 451400|B.1.5|Morocco|2020-04-23	Africa|hCoV-19/South Africa/KRISP-K001319/2020|EPI ISL 515804|B.1.1.40|South Africa|2020-07-18	0.0003697293	Africa
Africa|hCoV-19/Morocco/RA85/2020|EPI ISL 467299|B.1|Morocco|2020-05-21	Africa|hCoV-19/South Africa/KRISP-K001319/2020|EPI ISL 515804|B.1.1.40|South Africa|2020-07-18	0.0008407771	Africa
Africa|hCoV-19/Morocco/RMPS-01/2020|EPI ISL 469017|B.1|Morocco|2020-04-13	Africa|hCoV-19/South Africa/KRISP-K001319/2020|EPI ISL 515804|B.1.1.40|South Africa|2020-07-18	0.0003360882	Africa
Africa|hCoV-19/Morocco/RMPS-02/2020|EPI ISL 469049|B.1|Morocco|2020-03-30	Africa|hCoV-19/South Africa/KRISP-K001319/2020|EPI ISL 515804|B.1.1.40|South Africa|2020-07-18	0.0003361028	Africa
Africa|hCoV-19/Morocco/RMPS-03/2020|EPI ISL 469051|B.1|Morocco|2020-04-03	Africa|hCoV-19/South Africa/KRISP-K001319/2020|EPI ISL 515804|B.1.1.40|South Africa|2020-07-18	0.0004369602	Africa
Africa|hCoV-19/Morocco/RMPS-04/2020|EPI ISL 469052|B.1|Morocco|2020-03-30	Africa|hCoV-19/South Africa/KRISP-K001319/2020|EPI ISL 515804|B.1.1.40|South Africa|2020-07-18	0.0003360882	Africa
Africa|hCoV-19/Morocco/RMPS-05/2020|EPI ISL 469053|B.1|Morocco|2020-03-30	Africa|hCoV-19/South Africa/KRISP-K001319/2020|EPI ISL 515804|B.1.1.40|South Africa|2020-07-18	0.0003024733	Africa
Africa|hCoV-19/Morocco/RMPS-06/2020|EPI ISL 469054|B.1|Morocco|2020-04-01	Africa|hCoV-19/South Africa/KRISP-K001319/2020|EPI ISL 515804|B.1.1.40|South Africa|2020-07-18	0.0003360882	Africa
Africa|hCoV-19/Morocco/RMPS-12/2020|EPI ISL 482737|B.1.1|Morocco|2020-05-08	Africa|hCoV-19/South Africa/KRISP-K001319/2020|EPI ISL 515804|B.1.1.40|South Africa|2020-07-18	0.0003420371	Africa
Africa|hCoV-19/Morocco/RMPS-13/2020|EPI ISL 482738|B.1|Morocco|2020-04-10	Africa|hCoV-19/South Africa/KRISP-K001319/2020|EPI ISL 515804|B.1.1.40|South Africa|2020-07-18	0.0003420184	Africa
Africa|hCoV-19/Morocco/RMPS-14/2020|EPI ISL 482739|B.1|Morocco|2020-04-22	Africa|hCoV-19/South Africa/KRISP-K001319/2020|EPI ISL 515804|B.1.1.40|South Africa|2020-07-18	0.0003488176	Africa
Africa|hCoV-19/Morocco/refstage1/2020|EPI ISL 476559|B.1.5|Morocco|2020-02-27	Africa|hCoV-19/South Africa/KRISP-K001319/2020|EPI ISL 515804|B.1.1.40|South Africa|2020-07-18	0.0002352374	Africa
Africa|hCoV-19/Nigeria/AB03-CV135/2020|EPI ISL 527872|B.1.5|Nigeria|2020-05-12	Africa|hCoV-19/South Africa/KRISP-K001319/2020|EPI ISL 515804|B.1.1.40|South Africa|2020-07-18	0.0003736844	Africa
Africa|hCoV-19/Nigeria/ED01-CV155/2020|EPI ISL 527873|B.40|Nigeria|2020-02-21	Africa|hCoV-19/South Africa/KRISP-K001319/2020|EPI ISL 515804|B.1.1.40|South Africa|2020-07-18	0.0006387685	Africa
Africa|hCoV-19/Nigeria/ED02-CV156/2020|EPI ISL 527874|B.40|Nigeria|2020-03-23	Africa|hCoV-19/South Africa/KRISP-K001319/2020|EPI ISL 515804|B.1.1.40|South Africa|2020-07-18	0.0005378551	Africa
Africa|hCoV-19/Nigeria/ED03-CV157/2020|EPI ISL 527875|B.40|Nigeria|2020-03-26	Africa|hCoV-19/South Africa/KRISP-K001319/2020|EPI ISL 515804|B.1.1.40|South Africa|2020-07-18	0.0006938154	Africa
Africa|hCoV-19/Nigeria/ED04-CV158/2020|EPI ISL 527876|A|Nigeria|2020-03-25	Africa|hCoV-19/South Africa/KRISP-K001319/2020|EPI ISL 515804|B.1.1.40|South Africa|2020-07-18	0.0005714817	Africa
Africa|hCoV-19/Nigeria/ED06-CV159/2020|EPI ISL 527877|A|Nigeria|2020-03-25	Africa|hCoV-19/South Africa/KRISP-K001319/2020|EPI ISL 515804|B.1.1.40|South Africa|2020-07-18	0.0005903098	Africa
Africa|hCoV-19/Nigeria/ED07-CV160/2020|EPI ISL 527878|B.40|Nigeria|2020-03-31	Africa|hCoV-19/South Africa/KRISP-K001319/2020|EPI ISL 515804|B.1.1.40|South Africa|2020-07-18	0.0006724730	Africa
Africa|hCoV-19/Nigeria/ED1010-CV215/2020|EPI ISL 527879|B.1.1.229|Nigeria|2020-05-04	Africa|hCoV-19/South Africa/KRISP-K001319/2020|EPI ISL 515804|B.1.1.40|South Africa|2020-07-18	0.0002016143	Africa
Africa|hCoV-19/Nigeria/ED18-CV161/2020|EPI ISL 527880|B.1.5|Nigeria|2020-03-25	Africa|hCoV-19/South Africa/KRISP-K001319/2020|EPI ISL 515804|B.1.1.40|South Africa|2020-07-18	0.0002694573	Africa
Africa|hCoV-19/Nigeria/ED20-CV162/2020|EPI ISL 527881|B.1|Nigeria|2020-03-30	Africa|hCoV-19/South Africa/KRISP-K001319/2020|EPI ISL 515804|B.1.1.40|South Africa|2020-07-18	0.0003360882	Africa
Africa|hCoV-19/Nigeria/ED25-CV163/2020|EPI ISL 527882|B.1.5|Nigeria|2020-05-09	Africa|hCoV-19/South Africa/KRISP-K001319/2020|EPI ISL 515804|B.1.1.40|South Africa|2020-07-18	0.0002688480	Africa
Africa|hCoV-19/Nigeria/ED32-CV164/2020|EPI ISL 527883|B.1.5|Nigeria|2020-05-18	Africa|hCoV-19/South Africa/KRISP-K001319/2020|EPI ISL 515804|B.1.1.40|South Africa|2020-07-18	0.0002712144	Africa
Africa|hCoV-19/Nigeria/ED46-CV165/2020|EPI ISL 527884|B.1.1.229|Nigeria|2020-04-24	Africa|hCoV-19/South Africa/KRISP-K001319/2020|EPI ISL 515804|B.1.1.40|South Africa|2020-07-18	0.0002688425	Africa
Africa|hCoV-19/Nigeria/ED48-CV193/2020|EPI ISL 527885|B.1.5|Nigeria|2020-04-26	Africa|hCoV-19/South Africa/KRISP-K001319/2020|EPI ISL 515804|B.1.1.40|South Africa|2020-07-18	0.0002409435	Africa
Africa|hCoV-19/Nigeria/EK025-CV58/2020|EPI ISL 487098|B.1.1.71|Nigeria|2020-04-19	Africa|hCoV-19/South Africa/KRISP-K001319/2020|EPI ISL 515804|B.1.1.40|South Africa|2020-07-18	0.0002753235	Africa
Africa|hCoV-19/Nigeria/EK084-CV50/2020|EPI ISL 487105|B.1.1.71|Nigeria|2020-04-23	Africa|hCoV-19/South Africa/KRISP-K001319/2020|EPI ISL 515804|B.1.1.40|South Africa|2020-07-18	0.0002688403	Africa
Africa|hCoV-19/Nigeria/EK220-CV54/2020|EPI ISL 487102|B.1.1|Nigeria|2020-05-14	Africa|hCoV-19/South Africa/KRISP-K001319/2020|EPI ISL 515804|B.1.1.40|South Africa|2020-07-18	0.0002355118	Africa
Africa|hCoV-19/Nigeria/EK254-CV60/2020|EPI ISL 487096|B.1.1|Nigeria|2020-05-19	Africa|hCoV-19/South Africa/KRISP-K001319/2020|EPI ISL 515804|B.1.1.40|South Africa|2020-07-18	0.0002416988	Africa
Africa|hCoV-19/Nigeria/EK291-CV115/2020|EPI ISL 527887|B.1.1|Nigeria|2020-06-02	Africa|hCoV-19/South Africa/KRISP-K001319/2020|EPI ISL 515804|B.1.1.40|South Africa|2020-07-18	0.0002688586	Africa
Africa|hCoV-19/Nigeria/KW017-CV24/2020|EPI ISL 455362|B.1.255|Nigeria|2020-04-10	Africa|hCoV-19/South Africa/KRISP-K001319/2020|EPI ISL 515804|B.1.1.40|South Africa|2020-07-18	0.0003697206	Africa
Africa|hCoV-19/Nigeria/KW298-CV48/2020|EPI ISL 487107|A|Nigeria|2020-05-08	Africa|hCoV-19/South Africa/KRISP-K001319/2020|EPI ISL 515804|B.1.1.40|South Africa|2020-07-18	0.0006387439	Africa
Africa|hCoV-19/Nigeria/KW326-CV52/2020|EPI ISL 487103|B.1.1|Nigeria|2020-05-09	Africa|hCoV-19/South Africa/KRISP-K001319/2020|EPI ISL 515804|B.1.1.40|South Africa|2020-07-18	0.0002027264	Africa
Africa|hCoV-19/Nigeria/Lagos01/2020|EPI ISL 413550|B.1.1|Nigeria|2020-02-27	Africa|hCoV-19/South Africa/KRISP-K001319/2020|EPI ISL 515804|B.1.1.40|South Africa|2020-07-18	0.0001701230	Africa
Africa|hCoV-19/Nigeria/NG57752/2020|EPI ISL 462992|B.1.1|Nigeria|2020-03	Africa|hCoV-19/South Africa/KRISP-K001319/2020|EPI ISL 515804|B.1.1.40|South Africa|2020-07-18	0.0002018582	Africa
Africa|hCoV-19/Nigeria/OG007-CV22/2020|EPI ISL 455412|B.40|Nigeria|2020-03-29	Africa|hCoV-19/South Africa/KRISP-K001319/2020|EPI ISL 515804|B.1.1.40|South Africa|2020-07-18	0.0005715075	Africa
Africa|hCoV-19/Nigeria/ON191-CV49/2020|EPI ISL 487106|B.1.246|Nigeria|2020-06-30	Africa|hCoV-19/South Africa/KRISP-K001319/2020|EPI ISL 515804|B.1.1.40|South Africa|2020-07-18	0.0004390702	Africa
Africa|hCoV-19/Nigeria/ON505-CV43/2020|EPI ISL 487112|B.1.246|Nigeria|2020-05-24	Africa|hCoV-19/South Africa/KRISP-K001319/2020|EPI ISL 515804|B.1.1.40|South Africa|2020-07-18	0.0004369602	Africa
Africa|hCoV-19/Nigeria/ON507-CV44/2020|EPI ISL 487111|B.1.1.10|Nigeria|2020-05-24	Africa|hCoV-19/South Africa/KRISP-K001319/2020|EPI ISL 515804|B.1.1.40|South Africa|2020-07-18	0.0003364952	Africa
Africa|hCoV-19/Nigeria/ON595-CV121/2020|EPI ISL 527888|B.1.1.90|Nigeria|2020-06-03	Africa|hCoV-19/South Africa/KRISP-K001319/2020|EPI ISL 515804|B.1.1.40|South Africa|2020-07-18	0.0003024661	Africa
Africa|hCoV-19/Nigeria/ON705-CV153/2020|EPI ISL 527889|B.1.1.1|Nigeria|2020-06-09	Africa|hCoV-19/South Africa/KRISP-K001319/2020|EPI ISL 515804|B.1.1.40|South Africa|2020-07-18	0.0004033046	Africa
Africa|hCoV-19/Nigeria/ON752-CV144/2020|EPI ISL 527890|B.1|Nigeria|2020-06-11	Africa|hCoV-19/South Africa/KRISP-K001319/2020|EPI ISL 515804|B.1.1.40|South Africa|2020-07-18	0.0004709143	Africa
Africa|hCoV-19/Nigeria/ON920-CV152/2020|EPI ISL 527891|B.1.1.220|Nigeria|2020-06-16	Africa|hCoV-19/South Africa/KRISP-K001319/2020|EPI ISL 515804|B.1.1.40|South Africa|2020-07-18	0.0003028121	Africa
Africa|hCoV-19/Nigeria/ON969-CV145/2020|EPI ISL 527892|B.1.1|Nigeria|2020-06-17	Africa|hCoV-19/South Africa/KRISP-K001319/2020|EPI ISL 515804|B.1.1.40|South Africa|2020-07-18	0.0003024853	Africa
Africa|hCoV-19/Nigeria/OS016-CV3/2020|EPI ISL 455413|B.40|Nigeria|2020-03-27	Africa|hCoV-19/South Africa/KRISP-K001319/2020|EPI ISL 515804|B.1.1.40|South Africa|2020-07-18	0.0005394505	Africa
Africa|hCoV-19/Nigeria/OS030-CV5/2020|EPI ISL 455415|A|Nigeria|2020-03-29	Africa|hCoV-19/South Africa/KRISP-K001319/2020|EPI ISL 515804|B.1.1.40|South Africa|2020-07-18	0.0007316161	Africa
Africa|hCoV-19/Nigeria/OS055-CV8/2020|EPI ISL 455418|A|Nigeria|2020-03-29	Africa|hCoV-19/South Africa/KRISP-K001319/2020|EPI ISL 515804|B.1.1.40|South Africa|2020-07-18	0.0007248979	Africa
Africa|hCoV-19/Nigeria/OS060-CV9/2020|EPI ISL 455419|B.1|Nigeria|2020-03-29	Africa|hCoV-19/South Africa/KRISP-K001319/2020|EPI ISL 515804|B.1.1.40|South Africa|2020-07-18	0.0004746027	Africa
Africa|hCoV-19/Nigeria/OS070-CV11/2020|EPI ISL 455422|A|Nigeria|2020-03-29	Africa|hCoV-19/South Africa/KRISP-K001319/2020|EPI ISL 515804|B.1.1.40|South Africa|2020-07-18	0.0007060392	Africa
Africa|hCoV-19/Nigeria/OS085-CV14/2020|EPI ISL 455424|A|Nigeria|2020-03-29	Africa|hCoV-19/South Africa/KRISP-K001319/2020|EPI ISL 515804|B.1.1.40|South Africa|2020-07-18	0.0006051257	Africa
Africa|hCoV-19/Nigeria/OS125-CV20/2020|EPI ISL 455427|A|Nigeria|2020-03-29	Africa|hCoV-19/South Africa/KRISP-K001319/2020|EPI ISL 515804|B.1.1.40|South Africa|2020-07-18	0.0007344275	Africa
Africa|hCoV-19/Nigeria/OS294-CV42/2020|EPI ISL 487113|B.1.5|Nigeria|2020-04-23	Africa|hCoV-19/South Africa/KRISP-K001319/2020|EPI ISL 515804|B.1.1.40|South Africa|2020-07-18	0.0003360949	Africa
Africa|hCoV-19/Nigeria/OS524-CV45/2020|EPI ISL 487110|B.1.22|Nigeria|2020-05-11	Africa|hCoV-19/South Africa/KRISP-K001319/2020|EPI ISL 515804|B.1.1.40|South Africa|2020-07-18	0.0004369602	Africa
Africa|hCoV-19/Nigeria/OS589-CV46/2020|EPI ISL 487109|B.1.22|Nigeria|2020-05-29	Africa|hCoV-19/South Africa/KRISP-K001319/2020|EPI ISL 515804|B.1.1.40|South Africa|2020-07-18	0.0004707449	Africa
Africa|hCoV-19/Nigeria/OY008-CV29/2020|EPI ISL 455429|B.1|Nigeria|2020-03-27	Africa|hCoV-19/South Africa/KRISP-K001319/2020|EPI ISL 515804|B.1.1.40|South Africa|2020-07-18	0.0003360882	Africa
Africa|hCoV-19/Nigeria/OY045A-CV35/2020|EPI ISL 455431|B.40|Nigeria|2020-04-02	Africa|hCoV-19/South Africa/KRISP-K001319/2020|EPI ISL 515804|B.1.1.40|South Africa|2020-07-18	0.0005379817	Africa
Africa|hCoV-19/Nigeria/OY094-CV57/2020|EPI ISL 487099|B.1.1.102|Nigeria|2020-04-24	Africa|hCoV-19/South Africa/KRISP-K001319/2020|EPI ISL 515804|B.1.1.40|South Africa|2020-07-18	0.0002016271	Africa
Africa|hCoV-19/Nigeria/OY175-CV51/2020|EPI ISL 487104|B.1|Nigeria|2020-05-03	Africa|hCoV-19/South Africa/KRISP-K001319/2020|EPI ISL 515804|B.1.1.40|South Africa|2020-07-18	0.0004434791	Africa
Africa|hCoV-19/Nigeria/OY233-CV66/2020|EPI ISL 487091|B.1.246|Nigeria|2020-05-13	Africa|hCoV-19/South Africa/KRISP-K001319/2020|EPI ISL 515804|B.1.1.40|South Africa|2020-07-18	0.0005378659	Africa
Africa|hCoV-19/Nigeria/OY260-CV55/2020|EPI ISL 487101|B.1.265|Nigeria|2020-05-16	Africa|hCoV-19/South Africa/KRISP-K001319/2020|EPI ISL 515804|B.1.1.40|South Africa|2020-07-18	0.0005042052	Africa
Africa|hCoV-19/Nigeria/OY592-CV167/2020|EPI ISL 527898|B.1.265|Nigeria|2020-06-10	Africa|hCoV-19/South Africa/KRISP-K001319/2020|EPI ISL 515804|B.1.1.40|South Africa|2020-07-18	0.0006051582	Africa
Africa|hCoV-19/Nigeria/OY595-CV168/2020|EPI ISL 527899|B.1.265|Nigeria|2020-06-09	Africa|hCoV-19/South Africa/KRISP-K001319/2020|EPI ISL 515804|B.1.1.40|South Africa|2020-07-18	0.0006255731	Africa
Africa|hCoV-19/Nigeria/OY598-CV169/2020|EPI ISL 527900|B.1.1|Nigeria|2020-06-09	Africa|hCoV-19/South Africa/KRISP-K001319/2020|EPI ISL 515804|B.1.1.40|South Africa|2020-07-18	0.0004128603	Africa
Africa|hCoV-19/Nigeria/OY605-CV170/2020|EPI ISL 527901|B.1.1|Nigeria|2020-06-12	Africa|hCoV-19/South Africa/KRISP-K001319/2020|EPI ISL 515804|B.1.1.40|South Africa|2020-07-18	0.0004369215	Africa
Africa|hCoV-19/Nigeria/OY608-CV172/2020|EPI ISL 527903|B.1.1|Nigeria|2020-06-11	Africa|hCoV-19/South Africa/KRISP-K001319/2020|EPI ISL 515804|B.1.1.40|South Africa|2020-07-18	0.0003053625	Africa
Africa|hCoV-19/Nigeria/OY612-CV173/2020|EPI ISL 527904|B.1.1|Nigeria|2020-06-13	Africa|hCoV-19/South Africa/KRISP-K001319/2020|EPI ISL 515804|B.1.1.40|South Africa|2020-07-18	0.0003027244	Africa
Africa|hCoV-19/Nigeria/OY616-CV174/2020|EPI ISL 527905|B.1.1|Nigeria|2020-06-12	Africa|hCoV-19/South Africa/KRISP-K001319/2020|EPI ISL 515804|B.1.1.40|South Africa|2020-07-18	0.0004375691	Africa
Africa|hCoV-19/Nigeria/OY625-CV182/2020|EPI ISL 527909|B.1.1|Nigeria|2020-06-13	Africa|hCoV-19/South Africa/KRISP-K001319/2020|EPI ISL 515804|B.1.1.40|South Africa|2020-07-18	0.0003060695	Africa
Africa|hCoV-19/Nigeria/OY626-CV183/2020|EPI ISL 527910|B.1.1|Nigeria|2020-06-13	Africa|hCoV-19/South Africa/KRISP-K001319/2020|EPI ISL 515804|B.1.1.40|South Africa|2020-07-18	0.0003049185	Africa
Africa|hCoV-19/Nigeria/OY627-CV184/2020|EPI ISL 527911|B.1.1|Nigeria|2020-06-13	Africa|hCoV-19/South Africa/KRISP-K001319/2020|EPI ISL 515804|B.1.1.40|South Africa|2020-07-18	0.0001680705	Africa
Africa|hCoV-19/Nigeria/OY628-CV185/2020|EPI ISL 527912|B.1.1|Nigeria|2020-06-13	Africa|hCoV-19/South Africa/KRISP-K001319/2020|EPI ISL 515804|B.1.1.40|South Africa|2020-07-18	0.0004033302	Africa
Africa|hCoV-19/Nigeria/OY633-CV189/2020|EPI ISL 527914|B.1.1.71|Nigeria|2020-06-16	Africa|hCoV-19/South Africa/KRISP-K001319/2020|EPI ISL 515804|B.1.1.40|South Africa|2020-07-18	0.0003696958	Africa
Africa|hCoV-19/Nigeria/OY636-CV192/2020|EPI ISL 527915|B.1.1|Nigeria|2020-06-17	Africa|hCoV-19/South Africa/KRISP-K001319/2020|EPI ISL 515804|B.1.1.40|South Africa|2020-07-18	0.0002688299	Africa
Africa|hCoV-19/Senegal/003/2020|EPI ISL 418206|B.1.356|Senegal|2020-02-28	Africa|hCoV-19/South Africa/KRISP-K001319/2020|EPI ISL 515804|B.1.1.40|South Africa|2020-07-18	0.0003706261	Africa
Africa|hCoV-19/Senegal/016/2020|EPI ISL 418207|B.1.356|Senegal|2020-03-02	Africa|hCoV-19/South Africa/KRISP-K001319/2020|EPI ISL 515804|B.1.1.40|South Africa|2020-07-18	0.0003697045	Africa
Africa|hCoV-19/Senegal/020/2020|EPI ISL 418208|B.1.356|Senegal|2020-03-04	Africa|hCoV-19/South Africa/KRISP-K001319/2020|EPI ISL 515804|B.1.1.40|South Africa|2020-07-18	0.0003707385	Africa
Africa|hCoV-19/Senegal/026/2020|EPI ISL 418209|B.1.356|Senegal|2020-03-03	Africa|hCoV-19/South Africa/KRISP-K001319/2020|EPI ISL 515804|B.1.1.40|South Africa|2020-07-18	0.0004033222	Africa
Africa|hCoV-19/Senegal/073/2020|EPI ISL 418210|B.1|Senegal|2020-03-10	Africa|hCoV-19/South Africa/KRISP-K001319/2020|EPI ISL 515804|B.1.1.40|South Africa|2020-07-18	0.0002688597	Africa
Africa|hCoV-19/Senegal/082/2020|EPI ISL 418211|B.1|Senegal|2020-03-11	Africa|hCoV-19/South Africa/KRISP-K001319/2020|EPI ISL 515804|B.1.1.40|South Africa|2020-07-18	0.0002689862	Africa
Africa|hCoV-19/Senegal/087/2020|EPI ISL 418212|B.1|Senegal|2020-03-11	Africa|hCoV-19/South Africa/KRISP-K001319/2020|EPI ISL 515804|B.1.1.40|South Africa|2020-07-18	0.0002696662	Africa
Africa|hCoV-19/Senegal/094/2020|EPI ISL 418213|B.1|Senegal|2020-03-12	Africa|hCoV-19/South Africa/KRISP-K001319/2020|EPI ISL 515804|B.1.1.40|South Africa|2020-07-18	0.0003027581	Africa
Africa|hCoV-19/Senegal/102/2020|EPI ISL 418214|B.1|Senegal|2020-03-12	Africa|hCoV-19/South Africa/KRISP-K001319/2020|EPI ISL 515804|B.1.1.40|South Africa|2020-07-18	0.0002791882	Africa
Africa|hCoV-19/Senegal/119/2020|EPI ISL 418215|B.1|Senegal|2020-03-12	Africa|hCoV-19/South Africa/KRISP-K001319/2020|EPI ISL 515804|B.1.1.40|South Africa|2020-07-18	0.0003387012	Africa
Africa|hCoV-19/Senegal/1351/2020|EPI ISL 480556|B.6|Senegal|2020-03-28	Africa|hCoV-19/South Africa/KRISP-K001319/2020|EPI ISL 515804|B.1.1.40|South Africa|2020-07-18	0.0005390746	Africa
Africa|hCoV-19/Senegal/136/2020|EPI ISL 418216|A.2|Senegal|2020-03-13	Africa|hCoV-19/South Africa/KRISP-K001319/2020|EPI ISL 515804|B.1.1.40|South Africa|2020-07-18	0.0006387417	Africa
Africa|hCoV-19/Senegal/139/2020|EPI ISL 418217|B.1|Senegal|2020-03-13	Africa|hCoV-19/South Africa/KRISP-K001319/2020|EPI ISL 515804|B.1.1.40|South Africa|2020-07-18	0.0003044003	Africa
Africa|hCoV-19/Senegal/1683/2020|EPI ISL 480783|B.1|Senegal|2020-03-31	Africa|hCoV-19/South Africa/KRISP-K001319/2020|EPI ISL 515804|B.1.1.40|South Africa|2020-07-18	0.0003031834	Africa
Africa|hCoV-19/Senegal/1749/2020|EPI ISL 480787|B.1|Senegal|2020-03-31	Africa|hCoV-19/South Africa/KRISP-K001319/2020|EPI ISL 515804|B.1.1.40|South Africa|2020-07-18	0.0003038209	Africa
Africa|hCoV-19/Senegal/1966/2020|EPI ISL 480789|A.11|Senegal|2020-04-01	Africa|hCoV-19/South Africa/KRISP-K001319/2020|EPI ISL 515804|B.1.1.40|South Africa|2020-07-18	0.0006053723	Africa
Africa|hCoV-19/Senegal/2840/2020|EPI ISL 481220|B.1|Senegal|2020-04-06	Africa|hCoV-19/South Africa/KRISP-K001319/2020|EPI ISL 515804|B.1.1.40|South Africa|2020-07-18	0.0005187429	Africa
Africa|hCoV-19/Senegal/2865/2020|EPI ISL 481234|B.1|Senegal|2020-04-07	Africa|hCoV-19/South Africa/KRISP-K001319/2020|EPI ISL 515804|B.1.1.40|South Africa|2020-07-18	0.0005140522	Africa
Africa|hCoV-19/Senegal/306/2020|EPI ISL 420069|B.3|Senegal|2020-03-17	Africa|hCoV-19/South Africa/KRISP-K001319/2020|EPI ISL 515804|B.1.1.40|South Africa|2020-07-18	0.0004369530	Africa
Africa|hCoV-19/Senegal/315/2020|EPI ISL 420070|B.1|Senegal|2020-03-17	Africa|hCoV-19/South Africa/KRISP-K001319/2020|EPI ISL 515804|B.1.1.40|South Africa|2020-07-18	0.0003360736	Africa
Africa|hCoV-19/Senegal/328/2020|EPI ISL 420071|B.1|Senegal|2020-03-17	Africa|hCoV-19/South Africa/KRISP-K001319/2020|EPI ISL 515804|B.1.1.40|South Africa|2020-07-18	0.0005832601	Africa
Africa|hCoV-19/Senegal/3331/2020|EPI ISL 481235|B.1.5|Senegal|2020-04-09	Africa|hCoV-19/South Africa/KRISP-K001319/2020|EPI ISL 515804|B.1.1.40|South Africa|2020-07-18	0.0002690559	Africa
Africa|hCoV-19/Senegal/370/2020|EPI ISL 420072|B.1|Senegal|2020-03-18	Africa|hCoV-19/South Africa/KRISP-K001319/2020|EPI ISL 515804|B.1.1.40|South Africa|2020-07-18	0.0003706547	Africa
Africa|hCoV-19/Senegal/382/2020|EPI ISL 420073|B.1|Senegal|2020-03-19	Africa|hCoV-19/South Africa/KRISP-K001319/2020|EPI ISL 515804|B.1.1.40|South Africa|2020-07-18	0.0003697367	Africa
Africa|hCoV-19/Senegal/45436/2020|EPI ISL 498238|B.1.1|Senegal|2020-05-27	Africa|hCoV-19/South Africa/KRISP-K001319/2020|EPI ISL 515804|B.1.1.40|South Africa|2020-07-18	0.0002353155	Africa
Africa|hCoV-19/Senegal/45557/2020|EPI ISL 498239|B.1.1|Senegal|2020-05-27	Africa|hCoV-19/South Africa/KRISP-K001319/2020|EPI ISL 515804|B.1.1.40|South Africa|2020-07-18	0.0003386600	Africa
Africa|hCoV-19/Senegal/52357/2020|EPI ISL 498240|B.1.5.12|Senegal|2020-06-03	Africa|hCoV-19/South Africa/KRISP-K001319/2020|EPI ISL 515804|B.1.1.40|South Africa|2020-07-18	0.0005305043	Africa
Africa|hCoV-19/Senegal/52907/2020|EPI ISL 498241|B.1.5.12|Senegal|2020-06-05	Africa|hCoV-19/South Africa/KRISP-K001319/2020|EPI ISL 515804|B.1.1.40|South Africa|2020-07-18	0.0007646563	Africa
Africa|hCoV-19/Senegal/55499/2020|EPI ISL 498242|B.1.5|Senegal|2020-06-07	Africa|hCoV-19/South Africa/KRISP-K001319/2020|EPI ISL 515804|B.1.1.40|South Africa|2020-07-18	0.0003703726	Africa
Africa|hCoV-19/Senegal/55703/2020|EPI ISL 477148|B.1.356|Senegal|2020-06-07	Africa|hCoV-19/South Africa/KRISP-K001319/2020|EPI ISL 515804|B.1.1.40|South Africa|2020-07-18	0.0004871784	Africa
Africa|hCoV-19/Senegal/55728/2020|EPI ISL 477150|B.1.5.12|Senegal|2020-06-07	Africa|hCoV-19/South Africa/KRISP-K001319/2020|EPI ISL 515804|B.1.1.40|South Africa|2020-07-18	0.0004407323	Africa
Africa|hCoV-19/Senegal/55738/2020|EPI ISL 477141|B.1.5.12|Senegal|2020-06-07	Africa|hCoV-19/South Africa/KRISP-K001319/2020|EPI ISL 515804|B.1.1.40|South Africa|2020-07-18	0.0005883096	Africa
Africa|hCoV-19/Senegal/55752/2020|EPI ISL 477149|B.1.5.12|Senegal|2020-06-07	Africa|hCoV-19/South Africa/KRISP-K001319/2020|EPI ISL 515804|B.1.1.40|South Africa|2020-07-18	0.0004096461	Africa
Africa|hCoV-19/Senegal/57065/2020|EPI ISL 476148|B.1.1.44|Senegal|2020-06-09	Africa|hCoV-19/South Africa/KRISP-K001319/2020|EPI ISL 515804|B.1.1.40|South Africa|2020-07-18	0.0003030393	Africa
Africa|hCoV-19/Senegal/5718/2020|EPI ISL 481236|B.1|Senegal|2020-04-18	Africa|hCoV-19/South Africa/KRISP-K001319/2020|EPI ISL 515804|B.1.1.40|South Africa|2020-07-18	0.0003715989	Africa
Africa|hCoV-19/Senegal/57273/2020|EPI ISL 498243|B.1.5.12|Senegal|2020-06-07	Africa|hCoV-19/South Africa/KRISP-K001319/2020|EPI ISL 515804|B.1.1.40|South Africa|2020-07-18	0.0004369662	Africa
Africa|hCoV-19/Senegal/57476/2020|EPI ISL 476149|B.1.5.12|Senegal|2020-06-06	Africa|hCoV-19/South Africa/KRISP-K001319/2020|EPI ISL 515804|B.1.1.40|South Africa|2020-07-18	0.0005747220	Africa
Africa|hCoV-19/Senegal/57503/2020|EPI ISL 498244|B.1.5.12|Senegal|2020-06-09	Africa|hCoV-19/South Africa/KRISP-K001319/2020|EPI ISL 515804|B.1.1.40|South Africa|2020-07-18	0.0005657753	Africa
Africa|hCoV-19/Senegal/57540/2020|EPI ISL 476491|B.1.5.12|Senegal|2020-06-09	Africa|hCoV-19/South Africa/KRISP-K001319/2020|EPI ISL 515804|B.1.1.40|South Africa|2020-07-18	0.0006457365	Africa
Africa|hCoV-19/Senegal/5766/2020|EPI ISL 481237|B.1.5.12|Senegal|2020-04-17	Africa|hCoV-19/South Africa/KRISP-K001319/2020|EPI ISL 515804|B.1.1.40|South Africa|2020-07-18	0.0004369705	Africa
Africa|hCoV-19/Senegal/5770/2020|EPI ISL 481238|B.1|Senegal|2020-04-17	Africa|hCoV-19/South Africa/KRISP-K001319/2020|EPI ISL 515804|B.1.1.40|South Africa|2020-07-18	0.0003491426	Africa
Africa|hCoV-19/Senegal/5785/2020|EPI ISL 481239|B.1.5.12|Senegal|2020-04-17	Africa|hCoV-19/South Africa/KRISP-K001319/2020|EPI ISL 515804|B.1.1.40|South Africa|2020-07-18	0.0004034673	Africa
Africa|hCoV-19/Senegal/5971/2020|EPI ISL 481240|B.1.5|Senegal|2020-04-18	Africa|hCoV-19/South Africa/KRISP-K001319/2020|EPI ISL 515804|B.1.1.40|South Africa|2020-07-18	0.0003382902	Africa
Africa|hCoV-19/Senegal/5986/2020|EPI ISL 481243|B.1|Senegal|2020-04-18	Africa|hCoV-19/South Africa/KRISP-K001319/2020|EPI ISL 515804|B.1.1.40|South Africa|2020-07-18	0.0004034539	Africa
Africa|hCoV-19/Senegal/600/2020|EPI ISL 420074|B.1.5|Senegal|2020-03-20	Africa|hCoV-19/South Africa/KRISP-K001319/2020|EPI ISL 515804|B.1.1.40|South Africa|2020-07-18	0.0003024743	Africa
Africa|hCoV-19/Senegal/611/2020|EPI ISL 420076|B.1|Senegal|2020-03-20	Africa|hCoV-19/South Africa/KRISP-K001319/2020|EPI ISL 515804|B.1.1.40|South Africa|2020-07-18	0.0003361028	Africa
Africa|hCoV-19/Senegal/618/2020|EPI ISL 420077|A|Senegal|2020-03-20	Africa|hCoV-19/South Africa/KRISP-K001319/2020|EPI ISL 515804|B.1.1.40|South Africa|2020-07-18	0.0005714712	Africa
Africa|hCoV-19/Senegal/620/2020|EPI ISL 420078|A.11|Senegal|2020-03-20	Africa|hCoV-19/South Africa/KRISP-K001319/2020|EPI ISL 515804|B.1.1.40|South Africa|2020-07-18	0.0005727995	Africa
Africa|hCoV-19/Senegal/62365/2020|EPI ISL 476492|B.1.5.12|Senegal|2020-06-10	Africa|hCoV-19/South Africa/KRISP-K001319/2020|EPI ISL 515804|B.1.1.40|South Africa|2020-07-18	0.0004033411	Africa
Africa|hCoV-19/Senegal/62368/2020|EPI ISL 476493|B.1.1|Senegal|2020-06-10	Africa|hCoV-19/South Africa/KRISP-K001319/2020|EPI ISL 515804|B.1.1.40|South Africa|2020-07-18	0.0001680046	Africa
Africa|hCoV-19/Senegal/62431/2020|EPI ISL 498247|B.1.5.12|Senegal|2020-06-10	Africa|hCoV-19/South Africa/KRISP-K001319/2020|EPI ISL 515804|B.1.1.40|South Africa|2020-07-18	0.0004093945	Africa
Africa|hCoV-19/Senegal/62872/2020|EPI ISL 476494|B.1.5.12|Senegal|2020-06-11	Africa|hCoV-19/South Africa/KRISP-K001319/2020|EPI ISL 515804|B.1.1.40|South Africa|2020-07-18	0.0004042063	Africa
Africa|hCoV-19/Senegal/62874/2020|EPI ISL 476495|B.1.5.12|Senegal|2020-06-11	Africa|hCoV-19/South Africa/KRISP-K001319/2020|EPI ISL 515804|B.1.1.40|South Africa|2020-07-18	0.0004719842	Africa
Africa|hCoV-19/Senegal/63263/2020|EPI ISL 498249|B.1.5.12|Senegal|2020-06-11	Africa|hCoV-19/South Africa/KRISP-K001319/2020|EPI ISL 515804|B.1.1.40|South Africa|2020-07-18	0.0004055708	Africa
Africa|hCoV-19/Senegal/63728/2020|EPI ISL 476497|B.1.356|Senegal|2020-06-12	Africa|hCoV-19/South Africa/KRISP-K001319/2020|EPI ISL 515804|B.1.1.40|South Africa|2020-07-18	0.0004781288	Africa
Africa|hCoV-19/Senegal/63742/2020|EPI ISL 476514|B.1.5.12|Senegal|2020-06-12	Africa|hCoV-19/South Africa/KRISP-K001319/2020|EPI ISL 515804|B.1.1.40|South Africa|2020-07-18	0.0004369701	Africa
Africa|hCoV-19/Senegal/640/2020|EPI ISL 420079|B.1|Senegal|2020-03-20	Africa|hCoV-19/South Africa/KRISP-K001319/2020|EPI ISL 515804|B.1.1.40|South Africa|2020-07-18	0.0005865477	Africa
Africa|hCoV-19/Senegal/64033/2020|EPI ISL 485715|B.1.5|Senegal|2020-06-12	Africa|hCoV-19/South Africa/KRISP-K001319/2020|EPI ISL 515804|B.1.1.40|South Africa|2020-07-18	0.0004033411	Africa
Africa|hCoV-19/Senegal/64076/2020|EPI ISL 485716|B.1|Senegal|2020-06-12	Africa|hCoV-19/South Africa/KRISP-K001319/2020|EPI ISL 515804|B.1.1.40|South Africa|2020-07-18	0.0006725039	Africa
Africa|hCoV-19/Senegal/64096/2020|EPI ISL 485717|B.1.5.12|Senegal|2020-06-12	Africa|hCoV-19/South Africa/KRISP-K001319/2020|EPI ISL 515804|B.1.1.40|South Africa|2020-07-18	0.0004402192	Africa
Africa|hCoV-19/Senegal/64101/2020|EPI ISL 476516|B.1.5.12|Senegal|2020-06-12	Africa|hCoV-19/South Africa/KRISP-K001319/2020|EPI ISL 515804|B.1.1.40|South Africa|2020-07-18	0.0004386066	Africa
Africa|hCoV-19/Senegal/64163/2020|EPI ISL 477159|B.1.5.12|Senegal|2020-06-12	Africa|hCoV-19/South Africa/KRISP-K001319/2020|EPI ISL 515804|B.1.1.40|South Africa|2020-07-18	0.0006198831	Africa
Africa|hCoV-19/Senegal/64166/2020|EPI ISL 476558|B.1.5.12|Senegal|2020-06-12	Africa|hCoV-19/South Africa/KRISP-K001319/2020|EPI ISL 515804|B.1.1.40|South Africa|2020-07-18	0.0006075675	Africa
Africa|hCoV-19/Senegal/6427/2020|EPI ISL 486873|B.1.5|Senegal|2020-04-20	Africa|hCoV-19/South Africa/KRISP-K001319/2020|EPI ISL 515804|B.1.1.40|South Africa|2020-07-18	0.0003030812	Africa
Africa|hCoV-19/Senegal/6430/2020|EPI ISL 486872|B.1.1|Senegal|2020-04-11	Africa|hCoV-19/South Africa/KRISP-K001319/2020|EPI ISL 515804|B.1.1.40|South Africa|2020-07-18	0.0001685726	Africa
Africa|hCoV-19/Senegal/64709/2020|EPI ISL 476560|B.1.5.12|Senegal|2020-06-13	Africa|hCoV-19/South Africa/KRISP-K001319/2020|EPI ISL 515804|B.1.1.40|South Africa|2020-07-18	0.0009405591	Africa
Africa|hCoV-19/Senegal/64716/2020|EPI ISL 498250|B.1.5.12|Senegal|2020-06-13	Africa|hCoV-19/South Africa/KRISP-K001319/2020|EPI ISL 515804|B.1.1.40|South Africa|2020-07-18	0.0004045878	Africa
Africa|hCoV-19/Senegal/64729/2020|EPI ISL 477155|B.1.1.44|Senegal|2020-06-11	Africa|hCoV-19/South Africa/KRISP-K001319/2020|EPI ISL 515804|B.1.1.40|South Africa|2020-07-18	0.0003716639	Africa
Africa|hCoV-19/Senegal/64763/2020|EPI ISL 476562|B.1.292|Senegal|2020-06-13	Africa|hCoV-19/South Africa/KRISP-K001319/2020|EPI ISL 515804|B.1.1.40|South Africa|2020-07-18	0.0004033572	Africa
Africa|hCoV-19/Senegal/64766/2020|EPI ISL 476564|B.1.5.12|Senegal|2020-06-13	Africa|hCoV-19/South Africa/KRISP-K001319/2020|EPI ISL 515804|B.1.1.40|South Africa|2020-07-18	0.0004705521	Africa
Africa|hCoV-19/Senegal/64771/2020|EPI ISL 482874|B.1.1.44|Senegal|2020-06-13	Africa|hCoV-19/South Africa/KRISP-K001319/2020|EPI ISL 515804|B.1.1.40|South Africa|2020-07-18	0.0003697404	Africa
Africa|hCoV-19/Senegal/64772/2020|EPI ISL 477154|B.1.5.12|Senegal|2020-06-13	Africa|hCoV-19/South Africa/KRISP-K001319/2020|EPI ISL 515804|B.1.1.40|South Africa|2020-07-18	0.0005539712	Africa
Africa|hCoV-19/Senegal/6481/2020|EPI ISL 486871|B.1.5|Senegal|2020-04-21	Africa|hCoV-19/South Africa/KRISP-K001319/2020|EPI ISL 515804|B.1.1.40|South Africa|2020-07-18	0.0002697452	Africa
Africa|hCoV-19/Senegal/64916/2020|EPI ISL 477156|B.1.5.12|Senegal|2020-06-13	Africa|hCoV-19/South Africa/KRISP-K001319/2020|EPI ISL 515804|B.1.1.40|South Africa|2020-07-18	0.0004391817	Africa
Africa|hCoV-19/Senegal/64932/2020|EPI ISL 476569|B.1.1.44|Senegal|2020-06-13	Africa|hCoV-19/South Africa/KRISP-K001319/2020|EPI ISL 515804|B.1.1.40|South Africa|2020-07-18	0.0002352791	Africa
Africa|hCoV-19/Senegal/64969/2020|EPI ISL 476570|B.1.5.12|Senegal|2020-06-13	Africa|hCoV-19/South Africa/KRISP-K001319/2020|EPI ISL 515804|B.1.1.40|South Africa|2020-07-18	0.0006940280	Africa
Africa|hCoV-19/Senegal/65030/2020|EPI ISL 476572|B.1.5.12|Senegal|2020-06-14	Africa|hCoV-19/South Africa/KRISP-K001319/2020|EPI ISL 515804|B.1.1.40|South Africa|2020-07-18	0.0004033139	Africa
Africa|hCoV-19/Senegal/65052/2020|EPI ISL 476574|B.1.5|Senegal|2020-06-13	Africa|hCoV-19/South Africa/KRISP-K001319/2020|EPI ISL 515804|B.1.1.40|South Africa|2020-07-18	0.0003714858	Africa
Africa|hCoV-19/Senegal/65428/2020|EPI ISL 485712|B.1.5.12|Senegal|2020-06-14	Africa|hCoV-19/South Africa/KRISP-K001319/2020|EPI ISL 515804|B.1.1.40|South Africa|2020-07-18	0.0006079082	Africa
Africa|hCoV-19/Senegal/65481/2020|EPI ISL 477151|B.1.1|Senegal|2020-06-14	Africa|hCoV-19/South Africa/KRISP-K001319/2020|EPI ISL 515804|B.1.1.40|South Africa|2020-07-18	0.0002756458	Africa
Africa|hCoV-19/Senegal/65548/2020|EPI ISL 477153|B.1.5.12|Senegal|2020-06-14	Africa|hCoV-19/South Africa/KRISP-K001319/2020|EPI ISL 515804|B.1.1.40|South Africa|2020-07-18	0.0005554572	Africa
Africa|hCoV-19/Senegal/65601/2020|EPI ISL 485713|B.1.5.12|Senegal|2020-06-14	Africa|hCoV-19/South Africa/KRISP-K001319/2020|EPI ISL 515804|B.1.1.40|South Africa|2020-07-18	0.0004033234	Africa
Africa|hCoV-19/Senegal/659/2020|EPI ISL 480554|B.1|Senegal|2020-03-21	Africa|hCoV-19/South Africa/KRISP-K001319/2020|EPI ISL 515804|B.1.1.40|South Africa|2020-07-18	0.0003706973	Africa
Africa|hCoV-19/Senegal/6597/2020|EPI ISL 486870|B.1.356|Senegal|2020-04-23	Africa|hCoV-19/South Africa/KRISP-K001319/2020|EPI ISL 515804|B.1.1.40|South Africa|2020-07-18	0.0004033222	Africa
Africa|hCoV-19/Senegal/6619/2020|EPI ISL 498230|B.1|Senegal|2020-04-21	Africa|hCoV-19/South Africa/KRISP-K001319/2020|EPI ISL 515804|B.1.1.40|South Africa|2020-07-18	0.0003696971	Africa
Africa|hCoV-19/Senegal/6626/2020|EPI ISL 498229|B.1|Senegal|2020-04-21	Africa|hCoV-19/South Africa/KRISP-K001319/2020|EPI ISL 515804|B.1.1.40|South Africa|2020-07-18	0.0004035350	Africa
Africa|hCoV-19/Senegal/66298/2020|EPI ISL 485708|B.1.5.12|Senegal|2020-06-15	Africa|hCoV-19/South Africa/KRISP-K001319/2020|EPI ISL 515804|B.1.1.40|South Africa|2020-07-18	0.0006052048	Africa
Africa|hCoV-19/Senegal/66443/2020|EPI ISL 485711|B.1.1|Senegal|2020-06-15	Africa|hCoV-19/South Africa/KRISP-K001319/2020|EPI ISL 515804|B.1.1.40|South Africa|2020-07-18	0.0004079998	Africa
Africa|hCoV-19/Senegal/66458/2020|EPI ISL 485710|B.1.1|Senegal|2020-06-15	Africa|hCoV-19/South Africa/KRISP-K001319/2020|EPI ISL 515804|B.1.1.40|South Africa|2020-07-18	0.0002016183	Africa
Africa|hCoV-19/Senegal/6751/2020|EPI ISL 486859|B.1.1|Senegal|2020-04-21	Africa|hCoV-19/South Africa/KRISP-K001319/2020|EPI ISL 515804|B.1.1.40|South Africa|2020-07-18	0.0002720925	Africa
Africa|hCoV-19/Senegal/6762/2020|EPI ISL 486869|B.1.5.12|Senegal|2020-04-21	Africa|hCoV-19/South Africa/KRISP-K001319/2020|EPI ISL 515804|B.1.1.40|South Africa|2020-07-18	0.0005949812	Africa
Africa|hCoV-19/Senegal/68303/2020|EPI ISL 477143|B.1.5.12|Senegal|2020-06-17	Africa|hCoV-19/South Africa/KRISP-K001319/2020|EPI ISL 515804|B.1.1.40|South Africa|2020-07-18	0.0004404089	Africa
Africa|hCoV-19/Senegal/68349/2020|EPI ISL 485635|B.1.5.12|Senegal|2020-06-18	Africa|hCoV-19/South Africa/KRISP-K001319/2020|EPI ISL 515804|B.1.1.40|South Africa|2020-07-18	0.0005378082	Africa
Africa|hCoV-19/Senegal/6837/2020|EPI ISL 486868|B.1.272|Senegal|2020-04-21	Africa|hCoV-19/South Africa/KRISP-K001319/2020|EPI ISL 515804|B.1.1.40|South Africa|2020-07-18	0.0004752552	Africa
Africa|hCoV-19/Senegal/6839/2020|EPI ISL 486867|B.1|Senegal|2020-04-23	Africa|hCoV-19/South Africa/KRISP-K001319/2020|EPI ISL 515804|B.1.1.40|South Africa|2020-07-18	0.0004054831	Africa
Africa|hCoV-19/Senegal/68458/2020|EPI ISL 482878|B.1.1|Senegal|2020-06-18	Africa|hCoV-19/South Africa/KRISP-K001319/2020|EPI ISL 515804|B.1.1.40|South Africa|2020-07-18	0.0002016183	Africa
Africa|hCoV-19/Senegal/6847/2020|EPI ISL 486865|B.1.272|Senegal|2020-04-02	Africa|hCoV-19/South Africa/KRISP-K001319/2020|EPI ISL 515804|B.1.1.40|South Africa|2020-07-18	0.0004369602	Africa
Africa|hCoV-19/Senegal/68488/2020|EPI ISL 482877|B.1.356|Senegal|2020-06-17	Africa|hCoV-19/South Africa/KRISP-K001319/2020|EPI ISL 515804|B.1.1.40|South Africa|2020-07-18	0.0005378063	Africa
Africa|hCoV-19/Senegal/68525/2020|EPI ISL 477142|B.1.1|Senegal|2020-06-17	Africa|hCoV-19/South Africa/KRISP-K001319/2020|EPI ISL 515804|B.1.1.40|South Africa|2020-07-18	0.0004140579	Africa
Africa|hCoV-19/Senegal/68548/2020|EPI ISL 482876|B.1.5.12|Senegal|2020-06-17	Africa|hCoV-19/South Africa/KRISP-K001319/2020|EPI ISL 515804|B.1.1.40|South Africa|2020-07-18	0.0004085432	Africa
Africa|hCoV-19/Senegal/68550/2020|EPI ISL 482875|B.1.5.12|Senegal|2020-06-16	Africa|hCoV-19/South Africa/KRISP-K001319/2020|EPI ISL 515804|B.1.1.40|South Africa|2020-07-18	0.0004039929	Africa
Africa|hCoV-19/Senegal/6914/2020|EPI ISL 498237|B.1.5|Senegal|2020-04-24	Africa|hCoV-19/South Africa/KRISP-K001319/2020|EPI ISL 515804|B.1.1.40|South Africa|2020-07-18	0.0004463038	Africa
Africa|hCoV-19/Senegal/6934/2020|EPI ISL 498235|B.1.5.12|Senegal|2020-04-22	Africa|hCoV-19/South Africa/KRISP-K001319/2020|EPI ISL 515804|B.1.1.40|South Africa|2020-07-18	0.0005411444	Africa
Africa|hCoV-19/Senegal/70339/2020|EPI ISL 477146|B.1.5.12|Senegal|2020-06-20	Africa|hCoV-19/South Africa/KRISP-K001319/2020|EPI ISL 515804|B.1.1.40|South Africa|2020-07-18	0.0004807790	Africa
Africa|hCoV-19/Senegal/70427/2020|EPI ISL 477144|B.1.5.12|Senegal|2020-06-20	Africa|hCoV-19/South Africa/KRISP-K001319/2020|EPI ISL 515804|B.1.1.40|South Africa|2020-07-18	0.0004819157	Africa
Africa|hCoV-19/Senegal/70440/2020|EPI ISL 477145|B.1.5.12|Senegal|2020-06-19	Africa|hCoV-19/South Africa/KRISP-K001319/2020|EPI ISL 515804|B.1.1.40|South Africa|2020-07-18	0.0005519915	Africa
Africa|hCoV-19/Senegal/83493/2020|EPI ISL 498252|B.1.1.44|Senegal|2020-07-09	Africa|hCoV-19/South Africa/KRISP-K001319/2020|EPI ISL 515804|B.1.1.40|South Africa|2020-07-18	0.0004829257	Africa
Africa|hCoV-19/Senegal/9068/2020|EPI ISL 498236|B.1.356|Senegal|2020-04-24	Africa|hCoV-19/South Africa/KRISP-K001319/2020|EPI ISL 515804|B.1.1.40|South Africa|2020-07-18	0.0004037019	Africa
Africa|hCoV-19/Senegal/9250/2020|EPI ISL 486866|B.1.1|Senegal|2020-04-22	Africa|hCoV-19/South Africa/KRISP-K001319/2020|EPI ISL 515804|B.1.1.40|South Africa|2020-07-18	0.0004033221	Africa
Africa|hCoV-19/Senegal/9256/2020|EPI ISL 486864|B.1.1|Senegal|2020-04-23	Africa|hCoV-19/South Africa/KRISP-K001319/2020|EPI ISL 515804|B.1.1.40|South Africa|2020-07-18	0.0004074475	Africa
Africa|hCoV-19/Senegal/9369/2020|EPI ISL 486863|B.1.5|Senegal|2020-04-25	Africa|hCoV-19/South Africa/KRISP-K001319/2020|EPI ISL 515804|B.1.1.40|South Africa|2020-07-18	0.0002688480	Africa
Africa|hCoV-19/Senegal/9392/2020|EPI ISL 486862|B.1.1|Senegal|2020-04-25	Africa|hCoV-19/South Africa/KRISP-K001319/2020|EPI ISL 515804|B.1.1.40|South Africa|2020-07-18	0.0003038680	Africa
Africa|hCoV-19/Senegal/9439/2020|EPI ISL 486861|B.1.1.44|Senegal|2020-04-25	Africa|hCoV-19/South Africa/KRISP-K001319/2020|EPI ISL 515804|B.1.1.40|South Africa|2020-07-18	0.0002016590	Africa
Africa|hCoV-19/Senegal/9615/2020|EPI ISL 486860|B.1.5.12|Senegal|2020-04-25	Africa|hCoV-19/South Africa/KRISP-K001319/2020|EPI ISL 515804|B.1.1.40|South Africa|2020-07-18	0.0003696971	Africa
Africa|hCoV-19/Senegal/9819/2020|EPI ISL 498233|B.1|Senegal|2020-04-25	Africa|hCoV-19/South Africa/KRISP-K001319/2020|EPI ISL 515804|B.1.1.40|South Africa|2020-07-18	0.0004790565	Africa
Africa|hCoV-19/Senegal/9821/2020|EPI ISL 498232|B.1.356|Senegal|2020-04-25	Africa|hCoV-19/South Africa/KRISP-K001319/2020|EPI ISL 515804|B.1.1.40|South Africa|2020-07-18	0.0004080207	Africa
Africa|hCoV-19/Senegal/9838/2020|EPI ISL 498231|B.1.272|Senegal|2020-04-25	Africa|hCoV-19/South Africa/KRISP-K001319/2020|EPI ISL 515804|B.1.1.40|South Africa|2020-07-18	0.0005085927	Africa
Africa|hCoV-19/Sierra Leone/KGH-G-8548/2020|EPI ISL 512811|B.1|Sierra Leone|2020-03-30	Africa|hCoV-19/South Africa/KRISP-K001319/2020|EPI ISL 515804|B.1.1.40|South Africa|2020-07-18	0.0003697367	Africa
Africa|hCoV-19/Sierra Leone/KGH-G-8549/2020|EPI ISL 512812|B.1.1|Sierra Leone|2020-03-31	Africa|hCoV-19/South Africa/KRISP-K001319/2020|EPI ISL 515804|B.1.1.40|South Africa|2020-07-18	0.0001344009	Africa
Africa|hCoV-19/Sierra Leone/KGH-G-8603/2020|EPI ISL 512813|B.1|Sierra Leone|2020-04-23	Africa|hCoV-19/South Africa/KRISP-K001319/2020|EPI ISL 515804|B.1.1.40|South Africa|2020-07-18	0.0003698822	Africa
Africa|hCoV-19/Sierra Leone/KGH-G-8604/2020|EPI ISL 512814|B.6|Sierra Leone|2020-04-03	Africa|hCoV-19/South Africa/KRISP-K001319/2020|EPI ISL 515804|B.1.1.40|South Africa|2020-07-18	0.0005378424	Africa
Africa|hCoV-19/Sierra Leone/KGH-G-8607/2020|EPI ISL 512815|B.1.1|Sierra Leone|2020-04-03	Africa|hCoV-19/South Africa/KRISP-K001319/2020|EPI ISL 515804|B.1.1.40|South Africa|2020-07-18	0.0001680763	Africa
Africa|hCoV-19/Sierra Leone/KGH-G-8625/2020|EPI ISL 512816|A.12|Sierra Leone|2020-04-10	Africa|hCoV-19/South Africa/KRISP-K001319/2020|EPI ISL 515804|B.1.1.40|South Africa|2020-07-18	0.0008406842	Africa
Africa|hCoV-19/Sierra Leone/KGH-G-8626/2020|EPI ISL 512817|A.12|Sierra Leone|2020-04-10	Africa|hCoV-19/South Africa/KRISP-K001319/2020|EPI ISL 515804|B.1.1.40|South Africa|2020-07-18	0.0007396928	Africa
Africa|hCoV-19/Sierra Leone/KGH-G-8627/2020|EPI ISL 512818|B.1.5|Sierra Leone|2020-04-08	Africa|hCoV-19/South Africa/KRISP-K001319/2020|EPI ISL 515804|B.1.1.40|South Africa|2020-07-18	0.0003024804	Africa
Africa|hCoV-19/Sierra Leone/KGH-G-8668/2020|EPI ISL 512819|A.12|Sierra Leone|2020-04-11	Africa|hCoV-19/South Africa/KRISP-K001319/2020|EPI ISL 515804|B.1.1.40|South Africa|2020-07-18	0.0007241421	Africa
Africa|hCoV-19/Sierra Leone/KGH-G-8669/2020|EPI ISL 512820|A.12|Sierra Leone|2020-04-14	Africa|hCoV-19/South Africa/KRISP-K001319/2020|EPI ISL 515804|B.1.1.40|South Africa|2020-07-18	0.0007733642	Africa
Africa|hCoV-19/South Africa/KRISP-0001/2020|EPI ISL 467431|B|South Africa|2020-03-23	Africa|hCoV-19/South Africa/KRISP-K001319/2020|EPI ISL 515804|B.1.1.40|South Africa|2020-07-18	0.0003705063	Africa
Africa|hCoV-19/South Africa/KRISP-0016/2020|EPI ISL 467432|B.1.106|South Africa|2020-03-28	Africa|hCoV-19/South Africa/KRISP-K001319/2020|EPI ISL 515804|B.1.1.40|South Africa|2020-07-18	0.0002688570	Africa
Africa|hCoV-19/South Africa/KRISP-0017/2020|EPI ISL 467433|B.1.5|South Africa|2020-04-03	Africa|hCoV-19/South Africa/KRISP-K001319/2020|EPI ISL 515804|B.1.1.40|South Africa|2020-07-18	0.0002352451	Africa
Africa|hCoV-19/South Africa/KRISP-0019/2020|EPI ISL 467434|B.1.5|South Africa|2020-04-02	Africa|hCoV-19/South Africa/KRISP-K001319/2020|EPI ISL 515804|B.1.1.40|South Africa|2020-07-18	0.0002352451	Africa
Africa|hCoV-19/South Africa/KRISP-0021/2020|EPI ISL 467435|B.1.5|South Africa|2020-04-02	Africa|hCoV-19/South Africa/KRISP-K001319/2020|EPI ISL 515804|B.1.1.40|South Africa|2020-07-18	0.0002689745	Africa
Africa|hCoV-19/South Africa/KRISP-0024/2020|EPI ISL 467436|B.1.106|South Africa|2020-04-01	Africa|hCoV-19/South Africa/KRISP-K001319/2020|EPI ISL 515804|B.1.1.40|South Africa|2020-07-18	0.0002072810	Africa
Africa|hCoV-19/South Africa/KRISP-0026/2020|EPI ISL 467437|B.1.106|South Africa|2020-04-01	Africa|hCoV-19/South Africa/KRISP-K001319/2020|EPI ISL 515804|B.1.1.40|South Africa|2020-07-18	0.0002691015	Africa
Africa|hCoV-19/South Africa/KRISP-0028/2020|EPI ISL 467438|B.1.106|South Africa|2020-04-02	Africa|hCoV-19/South Africa/KRISP-K001319/2020|EPI ISL 515804|B.1.1.40|South Africa|2020-07-18	0.0003116431	Africa
Africa|hCoV-19/South Africa/KRISP-0029/2020|EPI ISL 467439|B.1.5|South Africa|2020-04-02	Africa|hCoV-19/South Africa/KRISP-K001319/2020|EPI ISL 515804|B.1.1.40|South Africa|2020-07-18	0.0002817409	Africa
Africa|hCoV-19/South Africa/KRISP-0033/2020|EPI ISL 467440|B.1.106|South Africa|2020-04-01	Africa|hCoV-19/South Africa/KRISP-K001319/2020|EPI ISL 515804|B.1.1.40|South Africa|2020-07-18	0.0002720749	Africa
Africa|hCoV-19/South Africa/KRISP-0035/2020|EPI ISL 467441|B.1.5|South Africa|2020-03-27	Africa|hCoV-19/South Africa/KRISP-K001319/2020|EPI ISL 515804|B.1.1.40|South Africa|2020-07-18	0.0002352372	Africa
Africa|hCoV-19/South Africa/KRISP-0041/2020|EPI ISL 467443|B.1.5|South Africa|2020-03-25	Africa|hCoV-19/South Africa/KRISP-K001319/2020|EPI ISL 515804|B.1.1.40|South Africa|2020-07-18	0.0002352372	Africa
Africa|hCoV-19/South Africa/KRISP-005/2020|EPI ISL 455630|B.1.5|South Africa|2020-04-29	Africa|hCoV-19/South Africa/KRISP-K001319/2020|EPI ISL 515804|B.1.1.40|South Africa|2020-07-18	0.0002445889	Africa
Africa|hCoV-19/South Africa/KRISP-0055/2020|EPI ISL 467444|B.1.5|South Africa|2020-03-24	Africa|hCoV-19/South Africa/KRISP-K001319/2020|EPI ISL 515804|B.1.1.40|South Africa|2020-07-18	0.0002352369	Africa
Africa|hCoV-19/South Africa/KRISP-0056/2020|EPI ISL 467445|B.1.5|South Africa|2020-04-04	Africa|hCoV-19/South Africa/KRISP-K001319/2020|EPI ISL 515804|B.1.1.40|South Africa|2020-07-18	0.0003024864	Africa
Africa|hCoV-19/South Africa/KRISP-0057/2020|EPI ISL 467446|B.1.5|South Africa|2020-03-29	Africa|hCoV-19/South Africa/KRISP-K001319/2020|EPI ISL 515804|B.1.1.40|South Africa|2020-07-18	0.0002354904	Africa
Africa|hCoV-19/South Africa/KRISP-0059/2020|EPI ISL 467448|B.1.5|South Africa|2020-04-01	Africa|hCoV-19/South Africa/KRISP-K001319/2020|EPI ISL 515804|B.1.1.40|South Africa|2020-07-18	0.0003066254	Africa
Africa|hCoV-19/South Africa/KRISP-0065/2020|EPI ISL 467449|B.1.106|South Africa|2020-04-04	Africa|hCoV-19/South Africa/KRISP-K001319/2020|EPI ISL 515804|B.1.1.40|South Africa|2020-07-18	0.0002692460	Africa
Africa|hCoV-19/South Africa/KRISP-0066/2020|EPI ISL 467450|B.1.106|South Africa|2020-04-03	Africa|hCoV-19/South Africa/KRISP-K001319/2020|EPI ISL 515804|B.1.1.40|South Africa|2020-07-18	0.0002688480	Africa
Africa|hCoV-19/South Africa/KRISP-0067/2020|EPI ISL 467451|B.1.5|South Africa|2020-04-03	Africa|hCoV-19/South Africa/KRISP-K001319/2020|EPI ISL 515804|B.1.1.40|South Africa|2020-07-18	0.0002352372	Africa
Africa|hCoV-19/South Africa/KRISP-0074/2020|EPI ISL 467452|B.1.106|South Africa|2020-04-04	Africa|hCoV-19/South Africa/KRISP-K001319/2020|EPI ISL 515804|B.1.1.40|South Africa|2020-07-18	0.0002746997	Africa
Africa|hCoV-19/South Africa/KRISP-0075/2020|EPI ISL 467453|B.1.106|South Africa|2020-04-04	Africa|hCoV-19/South Africa/KRISP-K001319/2020|EPI ISL 515804|B.1.1.40|South Africa|2020-07-18	0.0002689926	Africa
Africa|hCoV-19/South Africa/KRISP-0080/2020|EPI ISL 467454|B.1.106|South Africa|2020-04-01	Africa|hCoV-19/South Africa/KRISP-K001319/2020|EPI ISL 515804|B.1.1.40|South Africa|2020-07-18	0.0002688480	Africa
Africa|hCoV-19/South Africa/KRISP-0081/2020|EPI ISL 467455|B.1.106|South Africa|2020-04-06	Africa|hCoV-19/South Africa/KRISP-K001319/2020|EPI ISL 515804|B.1.1.40|South Africa|2020-07-18	0.0002688480	Africa
Africa|hCoV-19/South Africa/KRISP-0084/2020|EPI ISL 467456|B.1.106|South Africa|2020-04-05	Africa|hCoV-19/South Africa/KRISP-K001319/2020|EPI ISL 515804|B.1.1.40|South Africa|2020-07-18	0.0002688480	Africa
Africa|hCoV-19/South Africa/KRISP-0088/2020|EPI ISL 467457|B.1.106|South Africa|2020-04-07	Africa|hCoV-19/South Africa/KRISP-K001319/2020|EPI ISL 515804|B.1.1.40|South Africa|2020-07-18	0.0002688480	Africa
Africa|hCoV-19/South Africa/KRISP-0089/2020|EPI ISL 467458|B.1.106|South Africa|2020-04-05	Africa|hCoV-19/South Africa/KRISP-K001319/2020|EPI ISL 515804|B.1.1.40|South Africa|2020-07-18	0.0002398771	Africa
Africa|hCoV-19/South Africa/KRISP-0090/2020|EPI ISL 467459|B.1.106|South Africa|2020-04-03	Africa|hCoV-19/South Africa/KRISP-K001319/2020|EPI ISL 515804|B.1.1.40|South Africa|2020-07-18	0.0002750864	Africa
Africa|hCoV-19/South Africa/KRISP-0096/2020|EPI ISL 467461|B.1.106|South Africa|2020-04-01	Africa|hCoV-19/South Africa/KRISP-K001319/2020|EPI ISL 515804|B.1.1.40|South Africa|2020-07-18	0.0002370828	Africa
Africa|hCoV-19/South Africa/KRISP-0097/2020|EPI ISL 467462|B.1.106|South Africa|2020-04-01	Africa|hCoV-19/South Africa/KRISP-K001319/2020|EPI ISL 515804|B.1.1.40|South Africa|2020-07-18	0.0002690198	Africa
Africa|hCoV-19/South Africa/KRISP-0111/2020|EPI ISL 467465|B.1.106|South Africa|2020-04-01	Africa|hCoV-19/South Africa/KRISP-K001319/2020|EPI ISL 515804|B.1.1.40|South Africa|2020-07-18	0.0003712226	Africa
Africa|hCoV-19/South Africa/KRISP-0113/2020|EPI ISL 467467|B.1.106|South Africa|2020-04-05	Africa|hCoV-19/South Africa/KRISP-K001319/2020|EPI ISL 515804|B.1.1.40|South Africa|2020-07-18	0.0003024732	Africa
Africa|hCoV-19/South Africa/KRISP-0115/2020|EPI ISL 467468|B.1.5|South Africa|2020-04-04	Africa|hCoV-19/South Africa/KRISP-K001319/2020|EPI ISL 515804|B.1.1.40|South Africa|2020-07-18	0.0002352372	Africa
Africa|hCoV-19/South Africa/KRISP-0118/2020|EPI ISL 467470|B.1.106|South Africa|2020-04-01	Africa|hCoV-19/South Africa/KRISP-K001319/2020|EPI ISL 515804|B.1.1.40|South Africa|2020-07-18	0.0002688570	Africa
Africa|hCoV-19/South Africa/KRISP-0119/2020|EPI ISL 467471|B.1.5|South Africa|2020-04-01	Africa|hCoV-19/South Africa/KRISP-K001319/2020|EPI ISL 515804|B.1.1.40|South Africa|2020-07-18	0.0002352372	Africa
Africa|hCoV-19/South Africa/KRISP-012/2020|EPI ISL 421576|B.1.1.10|South Africa|2020-04-01	Africa|hCoV-19/South Africa/KRISP-K001319/2020|EPI ISL 515804|B.1.1.40|South Africa|2020-07-18	0.0002691039	Africa
Africa|hCoV-19/South Africa/KRISP-0120/2020|EPI ISL 467472|B.1.106|South Africa|2020-04-01	Africa|hCoV-19/South Africa/KRISP-K001319/2020|EPI ISL 515804|B.1.1.40|South Africa|2020-07-18	0.0003024733	Africa
Africa|hCoV-19/South Africa/KRISP-0123/2020|EPI ISL 467475|B.1.5|South Africa|2020-05-14	Africa|hCoV-19/South Africa/KRISP-K001319/2020|EPI ISL 515804|B.1.1.40|South Africa|2020-07-18	0.0003360894	Africa
Africa|hCoV-19/South Africa/KRISP-0124/2020|EPI ISL 467476|B.1.1.57|South Africa|2020-05-13	Africa|hCoV-19/South Africa/KRISP-K001319/2020|EPI ISL 515804|B.1.1.40|South Africa|2020-07-18	0.0001691582	Africa
Africa|hCoV-19/South Africa/KRISP-0125/2020|EPI ISL 467477|B.1.1.52|South Africa|2020-05-13	Africa|hCoV-19/South Africa/KRISP-K001319/2020|EPI ISL 515804|B.1.1.40|South Africa|2020-07-18	0.0002352261	Africa
Africa|hCoV-19/South Africa/KRISP-0126/2020|EPI ISL 467478|B.1.1.40|South Africa|2020-05-13	Africa|hCoV-19/South Africa/KRISP-K001319/2020|EPI ISL 515804|B.1.1.40|South Africa|2020-07-18	0.0002016183	Africa
Africa|hCoV-19/South Africa/KRISP-0127/2020|EPI ISL 467479|B.1.5.19|South Africa|2020-05-13	Africa|hCoV-19/South Africa/KRISP-K001319/2020|EPI ISL 515804|B.1.1.40|South Africa|2020-07-18	0.0003360815	Africa
Africa|hCoV-19/South Africa/KRISP-0128/2020|EPI ISL 467480|B.1.1.57|South Africa|2020-05-13	Africa|hCoV-19/South Africa/KRISP-K001319/2020|EPI ISL 515804|B.1.1.40|South Africa|2020-07-18	0.0001687245	Africa
Africa|hCoV-19/South Africa/KRISP-0129/2020|EPI ISL 467481|B.1.1.52|South Africa|2020-05-13	Africa|hCoV-19/South Africa/KRISP-K001319/2020|EPI ISL 515804|B.1.1.40|South Africa|2020-07-18	0.0002688353	Africa
Africa|hCoV-19/South Africa/KRISP-0130/2020|EPI ISL 467482|B.1.1.57|South Africa|2020-05-13	Africa|hCoV-19/South Africa/KRISP-K001319/2020|EPI ISL 515804|B.1.1.40|South Africa|2020-07-18	0.0002016143	Africa
Africa|hCoV-19/South Africa/KRISP-0131/2020|EPI ISL 467483|B.1.5|South Africa|2020-05-13	Africa|hCoV-19/South Africa/KRISP-K001319/2020|EPI ISL 515804|B.1.1.40|South Africa|2020-07-18	0.0003024743	Africa
Africa|hCoV-19/South Africa/KRISP-0132/2020|EPI ISL 467484|B.1.1.40|South Africa|2020-05-13	Africa|hCoV-19/South Africa/KRISP-K001319/2020|EPI ISL 515804|B.1.1.40|South Africa|2020-07-18	0.0001007987	Africa
Africa|hCoV-19/South Africa/KRISP-0133/2020|EPI ISL 467485|B.1.1.57|South Africa|2020-05-13	Africa|hCoV-19/South Africa/KRISP-K001319/2020|EPI ISL 515804|B.1.1.40|South Africa|2020-07-18	0.0002352261	Africa
Africa|hCoV-19/South Africa/KRISP-0134/2020|EPI ISL 467486|B.1.1.206|South Africa|2020-05-14	Africa|hCoV-19/South Africa/KRISP-K001319/2020|EPI ISL 515804|B.1.1.40|South Africa|2020-07-18	0.0002016096	Africa
Africa|hCoV-19/South Africa/KRISP-0135/2020|EPI ISL 467487|B.1.1.57|South Africa|2020-05-14	Africa|hCoV-19/South Africa/KRISP-K001319/2020|EPI ISL 515804|B.1.1.40|South Africa|2020-07-18	0.0001693931	Africa
Africa|hCoV-19/South Africa/KRISP-0136/2020|EPI ISL 467488|B.1.5|South Africa|2020-05-14	Africa|hCoV-19/South Africa/KRISP-K001319/2020|EPI ISL 515804|B.1.1.40|South Africa|2020-07-18	0.0003697133	Africa
Africa|hCoV-19/South Africa/KRISP-0137/2020|EPI ISL 467489|B.1.1.52|South Africa|2020-05-14	Africa|hCoV-19/South Africa/KRISP-K001319/2020|EPI ISL 515804|B.1.1.40|South Africa|2020-07-18	0.0002352261	Africa
Africa|hCoV-19/South Africa/KRISP-0138/2020|EPI ISL 467490|B.1.1.53|South Africa|2020-05-14	Africa|hCoV-19/South Africa/KRISP-K001319/2020|EPI ISL 515804|B.1.1.40|South Africa|2020-07-18	0.0002352317	Africa
Africa|hCoV-19/South Africa/KRISP-0139/2020|EPI ISL 467491|B.1.1|South Africa|2020-05-16	Africa|hCoV-19/South Africa/KRISP-K001319/2020|EPI ISL 515804|B.1.1.40|South Africa|2020-07-18	0.0002016183	Africa
Africa|hCoV-19/South Africa/KRISP-0143/2020|EPI ISL 467493|B.1.1.56|South Africa|2020-05-21	Africa|hCoV-19/South Africa/KRISP-K001319/2020|EPI ISL 515804|B.1.1.40|South Africa|2020-07-18	0.0002016096	Africa
Africa|hCoV-19/South Africa/KRISP-0144/2020|EPI ISL 467494|B.1.5.16|South Africa|2020-05-30	Africa|hCoV-19/South Africa/KRISP-K001319/2020|EPI ISL 515804|B.1.1.40|South Africa|2020-07-18	0.0003024804	Africa
Africa|hCoV-19/South Africa/KRISP-0145/2020|EPI ISL 467495|B.1.106|South Africa|2020-05-30	Africa|hCoV-19/South Africa/KRISP-K001319/2020|EPI ISL 515804|B.1.1.40|South Africa|2020-07-18	0.0003024601	Africa
Africa|hCoV-19/South Africa/KRISP-0148/2020|EPI ISL 467498|B.1.1|South Africa|2020-05-30	Africa|hCoV-19/South Africa/KRISP-K001319/2020|EPI ISL 515804|B.1.1.40|South Africa|2020-07-18	0.0002352419	Africa
Africa|hCoV-19/South Africa/KRISP-0149/2020|EPI ISL 467499|B.1.1|South Africa|2020-05-30	Africa|hCoV-19/South Africa/KRISP-K001319/2020|EPI ISL 515804|B.1.1.40|South Africa|2020-07-18	0.0001680046	Africa
Africa|hCoV-19/South Africa/KRISP-0150/2020|EPI ISL 467500|B.1.1.75|South Africa|2020-05-30	Africa|hCoV-19/South Africa/KRISP-K001319/2020|EPI ISL 515804|B.1.1.40|South Africa|2020-07-18	0.0003360510	Africa
Africa|hCoV-19/South Africa/KRISP-0151/2020|EPI ISL 467501|B.1.1|South Africa|2020-06-01	Africa|hCoV-19/South Africa/KRISP-K001319/2020|EPI ISL 515804|B.1.1.40|South Africa|2020-07-18	0.0002356490	Africa
Africa|hCoV-19/South Africa/KRISP-0152/2020|EPI ISL 467502|B.1.1|South Africa|2020-06-01	Africa|hCoV-19/South Africa/KRISP-K001319/2020|EPI ISL 515804|B.1.1.40|South Africa|2020-07-18	0.0002016183	Africa
Africa|hCoV-19/South Africa/KRISP-0153/2020|EPI ISL 467503|B.1.1|South Africa|2020-06-01	Africa|hCoV-19/South Africa/KRISP-K001319/2020|EPI ISL 515804|B.1.1.40|South Africa|2020-07-18	0.0002352261	Africa
Africa|hCoV-19/South Africa/KRISP-0154/2020|EPI ISL 467504|B.1.1|South Africa|2020-06-01	Africa|hCoV-19/South Africa/KRISP-K001319/2020|EPI ISL 515804|B.1.1.40|South Africa|2020-07-18	0.0001353009	Africa
Africa|hCoV-19/South Africa/KRISP-0155/2020|EPI ISL 467505|B.1.106|South Africa|2020-06-01	Africa|hCoV-19/South Africa/KRISP-K001319/2020|EPI ISL 515804|B.1.1.40|South Africa|2020-07-18	0.0003407018	Africa
Africa|hCoV-19/South Africa/KRISP-0157/2020|EPI ISL 467507|B.1.1.273|South Africa|2020-05-25	Africa|hCoV-19/South Africa/KRISP-K001319/2020|EPI ISL 515804|B.1.1.40|South Africa|2020-07-18	0.0002688299	Africa
Africa|hCoV-19/South Africa/KRISP-0158/2020|EPI ISL 467508|B.1.106|South Africa|2020-05-28	Africa|hCoV-19/South Africa/KRISP-K001319/2020|EPI ISL 515804|B.1.1.40|South Africa|2020-07-18	0.0003697206	Africa
Africa|hCoV-19/South Africa/KRISP-0159/2020|EPI ISL 467509|B.1.5|South Africa|2020-06-01	Africa|hCoV-19/South Africa/KRISP-K001319/2020|EPI ISL 515804|B.1.1.40|South Africa|2020-07-18	0.0002352372	Africa
Africa|hCoV-19/South Africa/KRISP-0160/2020|EPI ISL 467510|B.1.5|South Africa|2020-06-01	Africa|hCoV-19/South Africa/KRISP-K001319/2020|EPI ISL 515804|B.1.1.40|South Africa|2020-07-18	0.0002377778	Africa
Africa|hCoV-19/South Africa/KRISP-0161/2020|EPI ISL 467511|B.1.106|South Africa|2020-06-01	Africa|hCoV-19/South Africa/KRISP-K001319/2020|EPI ISL 515804|B.1.1.40|South Africa|2020-07-18	0.0003360883	Africa
Africa|hCoV-19/South Africa/KRISP-0165/2020|EPI ISL 467515|B.1.1|South Africa|2020-05-29	Africa|hCoV-19/South Africa/KRISP-K001319/2020|EPI ISL 515804|B.1.1.40|South Africa|2020-07-18	0.0001691107	Africa
Africa|hCoV-19/South Africa/KRISP-0166/2020|EPI ISL 467516|B.1.5|South Africa|2020-04-14	Africa|hCoV-19/South Africa/KRISP-K001319/2020|EPI ISL 515804|B.1.1.40|South Africa|2020-07-18	0.0003361108	Africa
Africa|hCoV-19/South Africa/KRISP-0167/2020|EPI ISL 467517|B.1.106|South Africa|2020-06-02	Africa|hCoV-19/South Africa/KRISP-K001319/2020|EPI ISL 515804|B.1.1.40|South Africa|2020-07-18	0.0003360882	Africa
Africa|hCoV-19/South Africa/KRISP-0168/2020|EPI ISL 467518|B.1.106|South Africa|2020-05-28	Africa|hCoV-19/South Africa/KRISP-K001319/2020|EPI ISL 515804|B.1.1.40|South Africa|2020-07-18	0.0003360882	Africa
Africa|hCoV-19/South Africa/KRISP-0169/2020|EPI ISL 467519|B.1|South Africa|2020-05-31	Africa|hCoV-19/South Africa/KRISP-K001319/2020|EPI ISL 515804|B.1.1.40|South Africa|2020-07-18	0.0003377761	Africa
Africa|hCoV-19/South Africa/KRISP-0170/2020|EPI ISL 467520|B.1.1.273|South Africa|2020-05-31	Africa|hCoV-19/South Africa/KRISP-K001319/2020|EPI ISL 515804|B.1.1.40|South Africa|2020-07-18	0.0002704839	Africa
Africa|hCoV-19/South Africa/KRISP-0174/2020|EPI ISL 467524|B.1.106|South Africa|2020-06-04	Africa|hCoV-19/South Africa/KRISP-K001319/2020|EPI ISL 515804|B.1.1.40|South Africa|2020-07-18	0.0003360882	Africa
Africa|hCoV-19/South Africa/KRISP-0175/2020|EPI ISL 482702|B.1.1.273|South Africa|2020-06-05	Africa|hCoV-19/South Africa/KRISP-K001319/2020|EPI ISL 515804|B.1.1.40|South Africa|2020-07-18	0.0002697699	Africa
Africa|hCoV-19/South Africa/KRISP-0178/2020|EPI ISL 482704|B.1.1.57|South Africa|2020-06-05	Africa|hCoV-19/South Africa/KRISP-K001319/2020|EPI ISL 515804|B.1.1.40|South Africa|2020-07-18	0.0002698299	Africa
Africa|hCoV-19/South Africa/KRISP-0179/2020|EPI ISL 482705|B.1.5.16|South Africa|2020-06-06	Africa|hCoV-19/South Africa/KRISP-K001319/2020|EPI ISL 515804|B.1.1.40|South Africa|2020-07-18	0.0004369705	Africa
Africa|hCoV-19/South Africa/KRISP-0185/2020|EPI ISL 482708|B.1.1|South Africa|2020-06-07	Africa|hCoV-19/South Africa/KRISP-K001319/2020|EPI ISL 515804|B.1.1.40|South Africa|2020-07-18	0.0002352364	Africa
Africa|hCoV-19/South Africa/KRISP-0190/2020|EPI ISL 482709|B.1.1.273|South Africa|2020-06-06	Africa|hCoV-19/South Africa/KRISP-K001319/2020|EPI ISL 515804|B.1.1.40|South Africa|2020-07-18	0.0002690378	Africa
Africa|hCoV-19/South Africa/KRISP-0191/2020|EPI ISL 482710|B.1.106|South Africa|2020-06-04	Africa|hCoV-19/South Africa/KRISP-K001319/2020|EPI ISL 515804|B.1.1.40|South Africa|2020-07-18	0.0003699034	Africa
Africa|hCoV-19/South Africa/KRISP-0193/2020|EPI ISL 482848|B.1.106|South Africa|2020-06-03	Africa|hCoV-19/South Africa/KRISP-K001319/2020|EPI ISL 515804|B.1.1.40|South Africa|2020-07-18	0.0003392689	Africa
Africa|hCoV-19/South Africa/KRISP-0194/2020|EPI ISL 482849|B.1.106|South Africa|2020-06-06	Africa|hCoV-19/South Africa/KRISP-K001319/2020|EPI ISL 515804|B.1.1.40|South Africa|2020-07-18	0.0003482225	Africa
Africa|hCoV-19/South Africa/KRISP-0195/2020|EPI ISL 482850|B.1.106|South Africa|2020-06-07	Africa|hCoV-19/South Africa/KRISP-K001319/2020|EPI ISL 515804|B.1.1.40|South Africa|2020-07-18	0.0004129429	Africa
Africa|hCoV-19/South Africa/KRISP-0196/2020|EPI ISL 482712|B.1.106|South Africa|2020-06-08	Africa|hCoV-19/South Africa/KRISP-K001319/2020|EPI ISL 515804|B.1.1.40|South Africa|2020-07-18	0.0004033222	Africa
Africa|hCoV-19/South Africa/KRISP-0197/2020|EPI ISL 482713|B.1.1.206|South Africa|2020-06-08	Africa|hCoV-19/South Africa/KRISP-K001319/2020|EPI ISL 515804|B.1.1.40|South Africa|2020-07-18	0.0002383331	Africa
Africa|hCoV-19/South Africa/KRISP-0198/2020|EPI ISL 482851|B.1.1|South Africa|2020-06-11	Africa|hCoV-19/South Africa/KRISP-K001319/2020|EPI ISL 515804|B.1.1.40|South Africa|2020-07-18	0.0002045299	Africa
Africa|hCoV-19/South Africa/KRISP-0199/2020|EPI ISL 482714|B.1.5|South Africa|2020-06-11	Africa|hCoV-19/South Africa/KRISP-K001319/2020|EPI ISL 515804|B.1.1.40|South Africa|2020-07-18	0.0003744399	Africa
Africa|hCoV-19/South Africa/KRISP-02/2020|EPI ISL 421572|B|South Africa|2020-03-23	Africa|hCoV-19/South Africa/KRISP-K001319/2020|EPI ISL 515804|B.1.1.40|South Africa|2020-07-18	0.0005841855	Africa
Africa|hCoV-19/South Africa/KRISP-0200/2020|EPI ISL 482715|B.1.5|South Africa|2020-06-11	Africa|hCoV-19/South Africa/KRISP-K001319/2020|EPI ISL 515804|B.1.1.40|South Africa|2020-07-18	0.0003402533	Africa
Africa|hCoV-19/South Africa/KRISP-0201/2020|EPI ISL 482716|B.1.1|South Africa|2020-06-11	Africa|hCoV-19/South Africa/KRISP-K001319/2020|EPI ISL 515804|B.1.1.40|South Africa|2020-07-18	0.0001680046	Africa
Africa|hCoV-19/South Africa/KRISP-0203/2020|EPI ISL 482852|B.1.1|South Africa|2020-06-11	Africa|hCoV-19/South Africa/KRISP-K001319/2020|EPI ISL 515804|B.1.1.40|South Africa|2020-07-18	0.0002017403	Africa
Africa|hCoV-19/South Africa/KRISP-0206/2020|EPI ISL 482719|B.1.5|South Africa|2020-06-11	Africa|hCoV-19/South Africa/KRISP-K001319/2020|EPI ISL 515804|B.1.1.40|South Africa|2020-07-18	0.0003369260	Africa
Africa|hCoV-19/South Africa/KRISP-0211/2020|EPI ISL 482720|B.1.5|South Africa|2020-06-11	Africa|hCoV-19/South Africa/KRISP-K001319/2020|EPI ISL 515804|B.1.1.40|South Africa|2020-07-18	0.0003025749	Africa
Africa|hCoV-19/South Africa/KRISP-0212/2020|EPI ISL 482721|B.1.5|South Africa|2020-06-11	Africa|hCoV-19/South Africa/KRISP-K001319/2020|EPI ISL 515804|B.1.1.40|South Africa|2020-07-18	0.0003033703	Africa
Africa|hCoV-19/South Africa/KRISP-0213/2020|EPI ISL 482722|B.1.5|South Africa|2020-06-11	Africa|hCoV-19/South Africa/KRISP-K001319/2020|EPI ISL 515804|B.1.1.40|South Africa|2020-07-18	0.0002690559	Africa
Africa|hCoV-19/South Africa/KRISP-0214/2020|EPI ISL 482723|B.1.5|South Africa|2020-06-11	Africa|hCoV-19/South Africa/KRISP-K001319/2020|EPI ISL 515804|B.1.1.40|South Africa|2020-07-18	0.0003712676	Africa
Africa|hCoV-19/South Africa/KRISP-0224/2020|EPI ISL 482724|B.1.144|South Africa|2020-06-11	Africa|hCoV-19/South Africa/KRISP-K001319/2020|EPI ISL 515804|B.1.1.40|South Africa|2020-07-18	0.0003061354	Africa
Africa|hCoV-19/South Africa/KRISP-0243/2020|EPI ISL 482725|B.1.140|South Africa|2020-06-14	Africa|hCoV-19/South Africa/KRISP-K001319/2020|EPI ISL 515804|B.1.1.40|South Africa|2020-07-18	0.0004481921	Africa
Africa|hCoV-19/South Africa/KRISP-0245/2020|EPI ISL 482726|B.1.144|South Africa|2020-06-14	Africa|hCoV-19/South Africa/KRISP-K001319/2020|EPI ISL 515804|B.1.1.40|South Africa|2020-07-18	0.0003360881	Africa
Africa|hCoV-19/South Africa/KRISP-0255/2020|EPI ISL 482728|B.1.5|South Africa|2020-06-14	Africa|hCoV-19/South Africa/KRISP-K001319/2020|EPI ISL 515804|B.1.1.40|South Africa|2020-07-18	0.0003057237	Africa
Africa|hCoV-19/South Africa/KRISP-0259/2020|EPI ISL 482729|B.1|South Africa|2020-06-15	Africa|hCoV-19/South Africa/KRISP-K001319/2020|EPI ISL 515804|B.1.1.40|South Africa|2020-07-18	0.0004103885	Africa
Africa|hCoV-19/South Africa/KRISP-0260/2020|EPI ISL 482730|B.1.140|South Africa|2020-06-15	Africa|hCoV-19/South Africa/KRISP-K001319/2020|EPI ISL 515804|B.1.1.40|South Africa|2020-07-18	0.0005126418	Africa
Africa|hCoV-19/South Africa/KRISP-0261/2020|EPI ISL 482731|B.1.5|South Africa|2020-06-15	Africa|hCoV-19/South Africa/KRISP-K001319/2020|EPI ISL 515804|B.1.1.40|South Africa|2020-07-18	0.0003743439	Africa
Africa|hCoV-19/South Africa/KRISP-0266/2020|EPI ISL 482853|B.1.1|South Africa|2020-06-17	Africa|hCoV-19/South Africa/KRISP-K001319/2020|EPI ISL 515804|B.1.1.40|South Africa|2020-07-18	0.0003361018	Africa
Africa|hCoV-19/South Africa/KRISP-0267/2020|EPI ISL 482854|A|South Africa|2020-06-17	Africa|hCoV-19/South Africa/KRISP-K001319/2020|EPI ISL 515804|B.1.1.40|South Africa|2020-07-18	0.0009209183	Africa
Africa|hCoV-19/South Africa/KRISP-0268/2020|EPI ISL 482855|B.1.1.117|South Africa|2020-06-17	Africa|hCoV-19/South Africa/KRISP-K001319/2020|EPI ISL 515804|B.1.1.40|South Africa|2020-07-18	0.0002720750	Africa
Africa|hCoV-19/South Africa/KRISP-0269/2020|EPI ISL 482856|B.1.5|South Africa|2020-06-17	Africa|hCoV-19/South Africa/KRISP-K001319/2020|EPI ISL 515804|B.1.1.40|South Africa|2020-07-18	0.0003750993	Africa
Africa|hCoV-19/South Africa/KRISP-0270/2020|EPI ISL 482857|B.1.1.117|South Africa|2020-06-17	Africa|hCoV-19/South Africa/KRISP-K001319/2020|EPI ISL 515804|B.1.1.40|South Africa|2020-07-18	0.0002714105	Africa
Africa|hCoV-19/South Africa/KRISP-0271/2020|EPI ISL 482858|B.1.1|South Africa|2020-06-17	Africa|hCoV-19/South Africa/KRISP-K001319/2020|EPI ISL 515804|B.1.1.40|South Africa|2020-07-18	0.0003429733	Africa
Africa|hCoV-19/South Africa/KRISP-0272/2020|EPI ISL 482859|B.1.1|South Africa|2020-06-17	Africa|hCoV-19/South Africa/KRISP-K001319/2020|EPI ISL 515804|B.1.1.40|South Africa|2020-07-18	0.0002053227	Africa
Africa|hCoV-19/South Africa/KRISP-0273/2020|EPI ISL 482860|B.1.1.57|South Africa|2020-06-18	Africa|hCoV-19/South Africa/KRISP-K001319/2020|EPI ISL 515804|B.1.1.40|South Africa|2020-07-18	0.0003764068	Africa
Africa|hCoV-19/South Africa/KRISP-0274/2020|EPI ISL 482861|B.1.1.57|South Africa|2020-06-18	Africa|hCoV-19/South Africa/KRISP-K001319/2020|EPI ISL 515804|B.1.1.40|South Africa|2020-07-18	0.0003756744	Africa
Africa|hCoV-19/South Africa/KRISP-0275/2020|EPI ISL 482862|B.1.1|South Africa|2020-06-18	Africa|hCoV-19/South Africa/KRISP-K001319/2020|EPI ISL 515804|B.1.1.40|South Africa|2020-07-18	0.0002020645	Africa
Africa|hCoV-19/South Africa/KRISP-0276/2020|EPI ISL 482863|B.1.1.57|South Africa|2020-06-18	Africa|hCoV-19/South Africa/KRISP-K001319/2020|EPI ISL 515804|B.1.1.40|South Africa|2020-07-18	0.0003773881	Africa
Africa|hCoV-19/South Africa/KRISP-0277/2020|EPI ISL 482864|B.1.1.273|South Africa|2020-06-16	Africa|hCoV-19/South Africa/KRISP-K001319/2020|EPI ISL 515804|B.1.1.40|South Africa|2020-07-18	0.0004115041	Africa
Africa|hCoV-19/South Africa/KRISP-0278/2020|EPI ISL 482865|B.1.1.75|South Africa|2020-06-16	Africa|hCoV-19/South Africa/KRISP-K001319/2020|EPI ISL 515804|B.1.1.40|South Africa|2020-07-18	0.0002709720	Africa
Africa|hCoV-19/South Africa/KRISP-0279/2020|EPI ISL 482866|B.1.1.56|South Africa|2020-06-16	Africa|hCoV-19/South Africa/KRISP-K001319/2020|EPI ISL 515804|B.1.1.40|South Africa|2020-07-18	0.0003100535	Africa
Africa|hCoV-19/South Africa/KRISP-0280/2020|EPI ISL 482867|B.1.1.206|South Africa|2020-06-16	Africa|hCoV-19/South Africa/KRISP-K001319/2020|EPI ISL 515804|B.1.1.40|South Africa|2020-07-18	0.0002688352	Africa
Africa|hCoV-19/South Africa/KRISP-0281/2020|EPI ISL 482868|B.1.1.206|South Africa|2020-06-16	Africa|hCoV-19/South Africa/KRISP-K001319/2020|EPI ISL 515804|B.1.1.40|South Africa|2020-07-18	0.0002747432	Africa
Africa|hCoV-19/South Africa/KRISP-0282/2020|EPI ISL 482869|B.1.1.206|South Africa|2020-06-16	Africa|hCoV-19/South Africa/KRISP-K001319/2020|EPI ISL 515804|B.1.1.40|South Africa|2020-07-18	0.0003089651	Africa
Africa|hCoV-19/South Africa/KRISP-0283/2020|EPI ISL 482870|B.1.1.206|South Africa|2020-06-16	Africa|hCoV-19/South Africa/KRISP-K001319/2020|EPI ISL 515804|B.1.1.40|South Africa|2020-07-18	0.0002792172	Africa
Africa|hCoV-19/South Africa/KRISP-0284/2020|EPI ISL 482871|B.1.1.206|South Africa|2020-06-16	Africa|hCoV-19/South Africa/KRISP-K001319/2020|EPI ISL 515804|B.1.1.40|South Africa|2020-07-18	0.0003390455	Africa
Africa|hCoV-19/South Africa/KRISP-0285/2020|EPI ISL 482872|B.1.1.206|South Africa|2020-06-16	Africa|hCoV-19/South Africa/KRISP-K001319/2020|EPI ISL 515804|B.1.1.40|South Africa|2020-07-18	0.0003078766	Africa
Africa|hCoV-19/South Africa/KRISP-0286/2020|EPI ISL 487277|B.1.1|South Africa|2020-06-26	Africa|hCoV-19/South Africa/KRISP-K001319/2020|EPI ISL 515804|B.1.1.40|South Africa|2020-07-18	0.0001680046	Africa
Africa|hCoV-19/South Africa/KRISP-0287/2020|EPI ISL 487278|B.1.1.84|South Africa|2020-06-26	Africa|hCoV-19/South Africa/KRISP-K001319/2020|EPI ISL 515804|B.1.1.40|South Africa|2020-07-18	0.0002033792	Africa
Africa|hCoV-19/South Africa/KRISP-0288/2020|EPI ISL 487279|B.1.140|South Africa|2020-06-26	Africa|hCoV-19/South Africa/KRISP-K001319/2020|EPI ISL 515804|B.1.1.40|South Africa|2020-07-18	0.0004110575	Africa
Africa|hCoV-19/South Africa/KRISP-0290/2020|EPI ISL 487280|B.1.1.84|South Africa|2020-06-26	Africa|hCoV-19/South Africa/KRISP-K001319/2020|EPI ISL 515804|B.1.1.40|South Africa|2020-07-18	0.0002359452	Africa
Africa|hCoV-19/South Africa/KRISP-0291/2020|EPI ISL 487281|B.1.1.84|South Africa|2020-06-26	Africa|hCoV-19/South Africa/KRISP-K001319/2020|EPI ISL 515804|B.1.1.40|South Africa|2020-07-18	0.0003030027	Africa
Africa|hCoV-19/South Africa/KRISP-0293/2020|EPI ISL 487282|B.1.5|South Africa|2020-06-25	Africa|hCoV-19/South Africa/KRISP-K001319/2020|EPI ISL 515804|B.1.1.40|South Africa|2020-07-18	0.0004840414	Africa
Africa|hCoV-19/South Africa/KRISP-0296/2020|EPI ISL 487284|B.1.1.57|South Africa|2020-06-26	Africa|hCoV-19/South Africa/KRISP-K001319/2020|EPI ISL 515804|B.1.1.40|South Africa|2020-07-18	0.0002050071	Africa
Africa|hCoV-19/South Africa/KRISP-0297/2020|EPI ISL 487285|B.1.1.84|South Africa|2020-06-26	Africa|hCoV-19/South Africa/KRISP-K001319/2020|EPI ISL 515804|B.1.1.40|South Africa|2020-07-18	0.0002038489	Africa
Africa|hCoV-19/South Africa/KRISP-0299/2020|EPI ISL 487287|B.1.140|South Africa|2020-06-25	Africa|hCoV-19/South Africa/KRISP-K001319/2020|EPI ISL 515804|B.1.1.40|South Africa|2020-07-18	0.0003730350	Africa
Africa|hCoV-19/South Africa/KRISP-0300/2020|EPI ISL 487288|B.1.140|South Africa|2020-06-25	Africa|hCoV-19/South Africa/KRISP-K001319/2020|EPI ISL 515804|B.1.1.40|South Africa|2020-07-18	0.0004033586	Africa
Africa|hCoV-19/South Africa/KRISP-0302/2020|EPI ISL 487289|B.1.5|South Africa|2020-06-24	Africa|hCoV-19/South Africa/KRISP-K001319/2020|EPI ISL 515804|B.1.1.40|South Africa|2020-07-18	0.0004143867	Africa
Africa|hCoV-19/South Africa/KRISP-0303/2020|EPI ISL 487348|B.1.144|South Africa|2020-06-25	Africa|hCoV-19/South Africa/KRISP-K001319/2020|EPI ISL 515804|B.1.1.40|South Africa|2020-07-18	0.0004442859	Africa
Africa|hCoV-19/South Africa/KRISP-0305/2020|EPI ISL 487291|B.1.1.206|South Africa|2020-06-24	Africa|hCoV-19/South Africa/KRISP-K001319/2020|EPI ISL 515804|B.1.1.40|South Africa|2020-07-18	0.0003503397	Africa
Africa|hCoV-19/South Africa/KRISP-0308/2020|EPI ISL 487292|C.1|South Africa|2020-06-24	Africa|hCoV-19/South Africa/KRISP-K001319/2020|EPI ISL 515804|B.1.1.40|South Africa|2020-07-18	0.0003386862	Africa
Africa|hCoV-19/South Africa/KRISP-0309/2020|EPI ISL 487293|C.1|South Africa|2020-06-24	Africa|hCoV-19/South Africa/KRISP-K001319/2020|EPI ISL 515804|B.1.1.40|South Africa|2020-07-18	0.0003812603	Africa
Africa|hCoV-19/South Africa/KRISP-0310/2020|EPI ISL 487294|C.1|South Africa|2020-06-24	Africa|hCoV-19/South Africa/KRISP-K001319/2020|EPI ISL 515804|B.1.1.40|South Africa|2020-07-18	0.0003397017	Africa
Africa|hCoV-19/South Africa/KRISP-0312/2020|EPI ISL 487295|B.1.1.62|South Africa|2020-06-24	Africa|hCoV-19/South Africa/KRISP-K001319/2020|EPI ISL 515804|B.1.1.40|South Africa|2020-07-18	0.0002362261	Africa
Africa|hCoV-19/South Africa/KRISP-0318/2020|EPI ISL 487297|B.1.1.206|South Africa|2020-06-23	Africa|hCoV-19/South Africa/KRISP-K001319/2020|EPI ISL 515804|B.1.1.40|South Africa|2020-07-18	0.0002353289	Africa
Africa|hCoV-19/South Africa/KRISP-0321/2020|EPI ISL 487298|B.1.1.206|South Africa|2020-06-24	Africa|hCoV-19/South Africa/KRISP-K001319/2020|EPI ISL 515804|B.1.1.40|South Africa|2020-07-18	0.0003099576	Africa
Africa|hCoV-19/South Africa/KRISP-0322/2020|EPI ISL 487299|B.1.1.288|South Africa|2020-06-24	Africa|hCoV-19/South Africa/KRISP-K001319/2020|EPI ISL 515804|B.1.1.40|South Africa|2020-07-18	0.0001737421	Africa
Africa|hCoV-19/South Africa/KRISP-0323/2020|EPI ISL 487300|B.1.1.288|South Africa|2020-06-24	Africa|hCoV-19/South Africa/KRISP-K001319/2020|EPI ISL 515804|B.1.1.40|South Africa|2020-07-18	0.0001707464	Africa
Africa|hCoV-19/South Africa/KRISP-0327/2020|EPI ISL 487301|C.1|South Africa|2020-06-24	Africa|hCoV-19/South Africa/KRISP-K001319/2020|EPI ISL 515804|B.1.1.40|South Africa|2020-07-18	0.0003493971	Africa
Africa|hCoV-19/South Africa/KRISP-0331/2020|EPI ISL 487302|B.1.1.206|South Africa|2020-06-24	Africa|hCoV-19/South Africa/KRISP-K001319/2020|EPI ISL 515804|B.1.1.40|South Africa|2020-07-18	0.0002734658	Africa
Africa|hCoV-19/South Africa/KRISP-0332/2020|EPI ISL 487303|C.1|South Africa|2020-06-24	Africa|hCoV-19/South Africa/KRISP-K001319/2020|EPI ISL 515804|B.1.1.40|South Africa|2020-07-18	0.0003768470	Africa
Africa|hCoV-19/South Africa/KRISP-0336/2020|EPI ISL 487304|B.1.1.273|South Africa|2020-06-18	Africa|hCoV-19/South Africa/KRISP-K001319/2020|EPI ISL 515804|B.1.1.40|South Africa|2020-07-18	0.0003696958	Africa
Africa|hCoV-19/South Africa/KRISP-0337/2020|EPI ISL 495517|B.1.1.273|South Africa|2020-06-18	Africa|hCoV-19/South Africa/KRISP-K001319/2020|EPI ISL 515804|B.1.1.40|South Africa|2020-07-18	0.0003801183	Africa
Africa|hCoV-19/South Africa/KRISP-0338/2020|EPI ISL 487305|B.1.1.273|South Africa|2020-06-18	Africa|hCoV-19/South Africa/KRISP-K001319/2020|EPI ISL 515804|B.1.1.40|South Africa|2020-07-18	0.0003386600	Africa
Africa|hCoV-19/South Africa/KRISP-0339/2020|EPI ISL 487306|B.1.1.273|South Africa|2020-06-18	Africa|hCoV-19/South Africa/KRISP-K001319/2020|EPI ISL 515804|B.1.1.40|South Africa|2020-07-18	0.0003450867	Africa
Africa|hCoV-19/South Africa/KRISP-0340/2020|EPI ISL 487307|B.1.1.273|South Africa|2020-06-17	Africa|hCoV-19/South Africa/KRISP-K001319/2020|EPI ISL 515804|B.1.1.40|South Africa|2020-07-18	0.0003422762	Africa
Africa|hCoV-19/South Africa/KRISP-0342/2020|EPI ISL 495518|B.1.1.206|South Africa|2020-06-18	Africa|hCoV-19/South Africa/KRISP-K001319/2020|EPI ISL 515804|B.1.1.40|South Africa|2020-07-18	0.0003844431	Africa
Africa|hCoV-19/South Africa/KRISP-0343/2020|EPI ISL 495519|H.1|South Africa|2020-06-18	Africa|hCoV-19/South Africa/KRISP-K001319/2020|EPI ISL 515804|B.1.1.40|South Africa|2020-07-18	0.0002379474	Africa
Africa|hCoV-19/South Africa/KRISP-0344/2020|EPI ISL 495520|C.1|South Africa|2020-06-20	Africa|hCoV-19/South Africa/KRISP-K001319/2020|EPI ISL 515804|B.1.1.40|South Africa|2020-07-18	0.0005061152	Africa
Africa|hCoV-19/South Africa/KRISP-0346/2020|EPI ISL 495521|B.1.140|South Africa|2020-06-18	Africa|hCoV-19/South Africa/KRISP-K001319/2020|EPI ISL 515804|B.1.1.40|South Africa|2020-07-18	0.0004476977	Africa
Africa|hCoV-19/South Africa/KRISP-0347/2020|EPI ISL 487308|B.1.1.206|South Africa|2020-06-18	Africa|hCoV-19/South Africa/KRISP-K001319/2020|EPI ISL 515804|B.1.1.40|South Africa|2020-07-18	0.0003697030	Africa
Africa|hCoV-19/South Africa/KRISP-0348/2020|EPI ISL 487309|B.1.144|South Africa|2020-06-18	Africa|hCoV-19/South Africa/KRISP-K001319/2020|EPI ISL 515804|B.1.1.40|South Africa|2020-07-18	0.0004128859	Africa
Africa|hCoV-19/South Africa/KRISP-0349/2020|EPI ISL 487310|B.1.1.206|South Africa|2020-06-17	Africa|hCoV-19/South Africa/KRISP-K001319/2020|EPI ISL 515804|B.1.1.40|South Africa|2020-07-18	0.0002031383	Africa
Africa|hCoV-19/South Africa/KRISP-0350/2020|EPI ISL 487311|B.1.1.206|South Africa|2020-06-17	Africa|hCoV-19/South Africa/KRISP-K001319/2020|EPI ISL 515804|B.1.1.40|South Africa|2020-07-18	0.0002017994	Africa
Africa|hCoV-19/South Africa/KRISP-0352/2020|EPI ISL 487312|B.1.1.206|South Africa|2020-06-17	Africa|hCoV-19/South Africa/KRISP-K001319/2020|EPI ISL 515804|B.1.1.40|South Africa|2020-07-18	0.0002017451	Africa
Africa|hCoV-19/South Africa/KRISP-0356/2020|EPI ISL 487313|B.1.5|South Africa|2020-06-25	Africa|hCoV-19/South Africa/KRISP-K001319/2020|EPI ISL 515804|B.1.1.40|South Africa|2020-07-18	0.0004396359	Africa
Africa|hCoV-19/South Africa/KRISP-0360/2020|EPI ISL 487314|C.1|South Africa|2020-06-19	Africa|hCoV-19/South Africa/KRISP-K001319/2020|EPI ISL 515804|B.1.1.40|South Africa|2020-07-18	0.0004369118	Africa
Africa|hCoV-19/South Africa/KRISP-0361/2020|EPI ISL 487315|B.1.1.206|South Africa|2020-06-18	Africa|hCoV-19/South Africa/KRISP-K001319/2020|EPI ISL 515804|B.1.1.40|South Africa|2020-07-18	0.0003454788	Africa
Africa|hCoV-19/South Africa/KRISP-0365/2020|EPI ISL 487316|B.1.1.84|South Africa|2020-06-25	Africa|hCoV-19/South Africa/KRISP-K001319/2020|EPI ISL 515804|B.1.1.40|South Africa|2020-07-18	0.0002352215	Africa
Africa|hCoV-19/South Africa/KRISP-0366/2020|EPI ISL 487317|B.1.1|South Africa|2020-06-18	Africa|hCoV-19/South Africa/KRISP-K001319/2020|EPI ISL 515804|B.1.1.40|South Africa|2020-07-18	0.0001390439	Africa
Africa|hCoV-19/South Africa/KRISP-0367/2020|EPI ISL 487318|B.1.1.273|South Africa|2020-06-25	Africa|hCoV-19/South Africa/KRISP-K001319/2020|EPI ISL 515804|B.1.1.40|South Africa|2020-07-18	0.0003366732	Africa
Africa|hCoV-19/South Africa/KRISP-0368/2020|EPI ISL 487319|B.1.1|South Africa|2020-06-18	Africa|hCoV-19/South Africa/KRISP-K001319/2020|EPI ISL 515804|B.1.1.40|South Africa|2020-07-18	0.0001680085	Africa
Africa|hCoV-19/South Africa/KRISP-0369/2020|EPI ISL 487320|B.1.1.84|South Africa|2020-06-25	Africa|hCoV-19/South Africa/KRISP-K001319/2020|EPI ISL 515804|B.1.1.40|South Africa|2020-07-18	0.0002352159	Africa
Africa|hCoV-19/South Africa/KRISP-0370/2020|EPI ISL 487321|B.1.140|South Africa|2020-06-25	Africa|hCoV-19/South Africa/KRISP-K001319/2020|EPI ISL 515804|B.1.1.40|South Africa|2020-07-18	0.0004369998	Africa
Africa|hCoV-19/South Africa/KRISP-0372/2020|EPI ISL 487323|B.1.106|South Africa|2020-06-19	Africa|hCoV-19/South Africa/KRISP-K001319/2020|EPI ISL 515804|B.1.1.40|South Africa|2020-07-18	0.0003406056	Africa
Africa|hCoV-19/South Africa/KRISP-0373/2020|EPI ISL 487324|B.1.106|South Africa|2020-06-19	Africa|hCoV-19/South Africa/KRISP-K001319/2020|EPI ISL 515804|B.1.1.40|South Africa|2020-07-18	0.0004033397	Africa
Africa|hCoV-19/South Africa/KRISP-0375/2020|EPI ISL 487325|B.1.140|South Africa|2020-06-25	Africa|hCoV-19/South Africa/KRISP-K001319/2020|EPI ISL 515804|B.1.1.40|South Africa|2020-07-18	0.0004401655	Africa
Africa|hCoV-19/South Africa/KRISP-0376/2020|EPI ISL 487326|B.1.5|South Africa|2020-06-22	Africa|hCoV-19/South Africa/KRISP-K001319/2020|EPI ISL 515804|B.1.1.40|South Africa|2020-07-18	0.0002715208	Africa
Africa|hCoV-19/South Africa/KRISP-0377/2020|EPI ISL 495522|B.1.1|South Africa|2020-06-22	Africa|hCoV-19/South Africa/KRISP-K001319/2020|EPI ISL 515804|B.1.1.40|South Africa|2020-07-18	0.0001766887	Africa
Africa|hCoV-19/South Africa/KRISP-0378/2020|EPI ISL 487327|B.1.1.84|South Africa|2020-06-22	Africa|hCoV-19/South Africa/KRISP-K001319/2020|EPI ISL 515804|B.1.1.40|South Africa|2020-07-18	0.0002423147	Africa
Africa|hCoV-19/South Africa/KRISP-0380/2020|EPI ISL 487328|B.1.1.84|South Africa|2020-06-25	Africa|hCoV-19/South Africa/KRISP-K001319/2020|EPI ISL 515804|B.1.1.40|South Africa|2020-07-18	0.0002018062	Africa
Africa|hCoV-19/South Africa/KRISP-0382/2020|EPI ISL 495523|B.1.140|South Africa|2020-06-25	Africa|hCoV-19/South Africa/KRISP-K001319/2020|EPI ISL 515804|B.1.1.40|South Africa|2020-07-18	0.0004200000	Africa
Africa|hCoV-19/South Africa/KRISP-0383/2020|EPI ISL 495524|B.1.140|South Africa|2020-06-25	Africa|hCoV-19/South Africa/KRISP-K001319/2020|EPI ISL 515804|B.1.1.40|South Africa|2020-07-18	0.0006104434	Africa
Africa|hCoV-19/South Africa/KRISP-0384/2020|EPI ISL 495525|B.1.140|South Africa|2020-06-25	Africa|hCoV-19/South Africa/KRISP-K001319/2020|EPI ISL 515804|B.1.1.40|South Africa|2020-07-18	0.0004162173	Africa
Africa|hCoV-19/South Africa/KRISP-0386/2020|EPI ISL 487329|B.1.1.62|South Africa|2020-07-01	Africa|hCoV-19/South Africa/KRISP-K001319/2020|EPI ISL 515804|B.1.1.40|South Africa|2020-07-18	0.0002352362	Africa
Africa|hCoV-19/South Africa/KRISP-0387/2020|EPI ISL 487330|B.1.1.99|South Africa|2020-07-01	Africa|hCoV-19/South Africa/KRISP-K001319/2020|EPI ISL 515804|B.1.1.40|South Africa|2020-07-18	0.0002694183	Africa
Africa|hCoV-19/South Africa/KRISP-0388/2020|EPI ISL 487331|B.1.140|South Africa|2020-07-01	Africa|hCoV-19/South Africa/KRISP-K001319/2020|EPI ISL 515804|B.1.1.40|South Africa|2020-07-18	0.0004066384	Africa
Africa|hCoV-19/South Africa/KRISP-0389/2020|EPI ISL 487332|C.9|South Africa|2020-07-01	Africa|hCoV-19/South Africa/KRISP-K001319/2020|EPI ISL 515804|B.1.1.40|South Africa|2020-07-18	0.0004033126	Africa
Africa|hCoV-19/South Africa/KRISP-0390/2020|EPI ISL 487333|C.2|South Africa|2020-07-01	Africa|hCoV-19/South Africa/KRISP-K001319/2020|EPI ISL 515804|B.1.1.40|South Africa|2020-07-18	0.0004068398	Africa
Africa|hCoV-19/South Africa/KRISP-0391/2020|EPI ISL 487334|B.1.1.206|South Africa|2020-07-01	Africa|hCoV-19/South Africa/KRISP-K001319/2020|EPI ISL 515804|B.1.1.40|South Africa|2020-07-18	0.0002022619	Africa
Africa|hCoV-19/South Africa/KRISP-0392/2020|EPI ISL 487335|B.1.5.19|South Africa|2020-07-01	Africa|hCoV-19/South Africa/KRISP-K001319/2020|EPI ISL 515804|B.1.1.40|South Africa|2020-07-18	0.0003136225	Africa
Africa|hCoV-19/South Africa/KRISP-0393/2020|EPI ISL 487336|C.6|South Africa|2020-07-01	Africa|hCoV-19/South Africa/KRISP-K001319/2020|EPI ISL 515804|B.1.1.40|South Africa|2020-07-18	0.0003377836	Africa
Africa|hCoV-19/South Africa/KRISP-0394/2020|EPI ISL 487337|B.1.5.19|South Africa|2020-07-01	Africa|hCoV-19/South Africa/KRISP-K001319/2020|EPI ISL 515804|B.1.1.40|South Africa|2020-07-18	0.0003709172	Africa
Africa|hCoV-19/South Africa/KRISP-0395/2020|EPI ISL 487338|C.2|South Africa|2020-07-01	Africa|hCoV-19/South Africa/KRISP-K001319/2020|EPI ISL 515804|B.1.1.40|South Africa|2020-07-18	0.0004032951	Africa
Africa|hCoV-19/South Africa/KRISP-0396/2020|EPI ISL 487339|C.1|South Africa|2020-07-01	Africa|hCoV-19/South Africa/KRISP-K001319/2020|EPI ISL 515804|B.1.1.40|South Africa|2020-07-18	0.0004051931	Africa
Africa|hCoV-19/South Africa/KRISP-0397/2020|EPI ISL 487340|B.1.5|South Africa|2020-07-01	Africa|hCoV-19/South Africa/KRISP-K001319/2020|EPI ISL 515804|B.1.1.40|South Africa|2020-07-18	0.0003360815	Africa
Africa|hCoV-19/South Africa/KRISP-0398/2020|EPI ISL 487341|B.1.1.206|South Africa|2020-07-01	Africa|hCoV-19/South Africa/KRISP-K001319/2020|EPI ISL 515804|B.1.1.40|South Africa|2020-07-18	0.0002761205	Africa
Africa|hCoV-19/South Africa/KRISP-04/2020|EPI ISL 436684|B.1.1.273|South Africa|2020-03-31	Africa|hCoV-19/South Africa/KRISP-K001319/2020|EPI ISL 515804|B.1.1.40|South Africa|2020-07-18	0.0002020982	Africa
Africa|hCoV-19/South Africa/KRISP-0402/2020|EPI ISL 495527|B.1.140|South Africa|2020-06-23	Africa|hCoV-19/South Africa/KRISP-K001319/2020|EPI ISL 515804|B.1.1.40|South Africa|2020-07-18	0.0004717138	Africa
Africa|hCoV-19/South Africa/KRISP-0403/2020|EPI ISL 495528|C.1|South Africa|2020-06-23	Africa|hCoV-19/South Africa/KRISP-K001319/2020|EPI ISL 515804|B.1.1.40|South Africa|2020-07-18	0.0003384538	Africa
Africa|hCoV-19/South Africa/KRISP-0404/2020|EPI ISL 495529|B.1.1.206|South Africa|2020-06-24	Africa|hCoV-19/South Africa/KRISP-K001319/2020|EPI ISL 515804|B.1.1.40|South Africa|2020-07-18	0.0002688470	Africa
Africa|hCoV-19/South Africa/KRISP-0405/2020|EPI ISL 495530|B.1.140|South Africa|2020-06-23	Africa|hCoV-19/South Africa/KRISP-K001319/2020|EPI ISL 515804|B.1.1.40|South Africa|2020-07-18	0.0004706358	Africa
Africa|hCoV-19/South Africa/KRISP-0406/2020|EPI ISL 495531|B.1.1.206|South Africa|2020-06-22	Africa|hCoV-19/South Africa/KRISP-K001319/2020|EPI ISL 515804|B.1.1.40|South Africa|2020-07-18	0.0002745325	Africa
Africa|hCoV-19/South Africa/KRISP-0407/2020|EPI ISL 495532|B.1.5|South Africa|2020-06-24	Africa|hCoV-19/South Africa/KRISP-K001319/2020|EPI ISL 515804|B.1.1.40|South Africa|2020-07-18	0.0002730558	Africa
Africa|hCoV-19/South Africa/KRISP-0408/2020|EPI ISL 495533|B.1.140|South Africa|2020-06-23	Africa|hCoV-19/South Africa/KRISP-K001319/2020|EPI ISL 515804|B.1.1.40|South Africa|2020-07-18	0.0003842256	Africa
Africa|hCoV-19/South Africa/KRISP-0409/2020|EPI ISL 495534|C.1|South Africa|2020-06-23	Africa|hCoV-19/South Africa/KRISP-K001319/2020|EPI ISL 515804|B.1.1.40|South Africa|2020-07-18	0.0003360655	Africa
Africa|hCoV-19/South Africa/KRISP-0410/2020|EPI ISL 495535|B.1.140|South Africa|2020-07-02	Africa|hCoV-19/South Africa/KRISP-K001319/2020|EPI ISL 515804|B.1.1.40|South Africa|2020-07-18	0.0005042509	Africa
Africa|hCoV-19/South Africa/KRISP-0411/2020|EPI ISL 495536|B.1.1.206|South Africa|2020-07-02	Africa|hCoV-19/South Africa/KRISP-K001319/2020|EPI ISL 515804|B.1.1.40|South Africa|2020-07-18	0.0003360803	Africa
Africa|hCoV-19/South Africa/KRISP-0412/2020|EPI ISL 495537|B.1.1.206|South Africa|2020-07-02	Africa|hCoV-19/South Africa/KRISP-K001319/2020|EPI ISL 515804|B.1.1.40|South Africa|2020-07-18	0.0003696958	Africa
Africa|hCoV-19/South Africa/KRISP-0413/2020|EPI ISL 495538|B.1.1.40|South Africa|2020-07-02	Africa|hCoV-19/South Africa/KRISP-K001319/2020|EPI ISL 515804|B.1.1.40|South Africa|2020-07-18	0.0002016231	Africa
Africa|hCoV-19/South Africa/KRISP-0414/2020|EPI ISL 495539|B.1.140|South Africa|2020-07-02	Africa|hCoV-19/South Africa/KRISP-K001319/2020|EPI ISL 515804|B.1.1.40|South Africa|2020-07-18	0.0004369808	Africa
Africa|hCoV-19/South Africa/KRISP-0415/2020|EPI ISL 495540|B.1.140|South Africa|2020-07-02	Africa|hCoV-19/South Africa/KRISP-K001319/2020|EPI ISL 515804|B.1.1.40|South Africa|2020-07-18	0.0004706042	Africa
Africa|hCoV-19/South Africa/KRISP-0417/2020|EPI ISL 495541|B.1.1.62|South Africa|2020-07-02	Africa|hCoV-19/South Africa/KRISP-K001319/2020|EPI ISL 515804|B.1.1.40|South Africa|2020-07-18	0.0003024661	Africa
Africa|hCoV-19/South Africa/KRISP-0418/2020|EPI ISL 495542|B.1.1.206|South Africa|2020-07-02	Africa|hCoV-19/South Africa/KRISP-K001319/2020|EPI ISL 515804|B.1.1.40|South Africa|2020-07-18	0.0004033031	Africa
Africa|hCoV-19/South Africa/KRISP-0420/2020|EPI ISL 495543|C.9|South Africa|2020-07-01	Africa|hCoV-19/South Africa/KRISP-K001319/2020|EPI ISL 515804|B.1.1.40|South Africa|2020-07-18	0.0004041138	Africa
Africa|hCoV-19/South Africa/KRISP-0421/2020|EPI ISL 495544|B.1.1|South Africa|2020-07-01	Africa|hCoV-19/South Africa/KRISP-K001319/2020|EPI ISL 515804|B.1.1.40|South Africa|2020-07-18	0.0002695326	Africa
Africa|hCoV-19/South Africa/KRISP-0423/2020|EPI ISL 495545|B.1.140|South Africa|2020-07-01	Africa|hCoV-19/South Africa/KRISP-K001319/2020|EPI ISL 515804|B.1.1.40|South Africa|2020-07-18	0.0003762626	Africa
Africa|hCoV-19/South Africa/KRISP-0426/2020|EPI ISL 495546|B.1.1.206|South Africa|2020-07-01	Africa|hCoV-19/South Africa/KRISP-K001319/2020|EPI ISL 515804|B.1.1.40|South Africa|2020-07-18	0.0003698237	Africa
Africa|hCoV-19/South Africa/KRISP-0436/2020|EPI ISL 498055|B.1.1|South Africa|2020-07-01	Africa|hCoV-19/South Africa/KRISP-K001319/2020|EPI ISL 515804|B.1.1.40|South Africa|2020-07-18	0.0003024530	Africa
Africa|hCoV-19/South Africa/KRISP-0445/2020|EPI ISL 498058|H.1|South Africa|2020-06-30	Africa|hCoV-19/South Africa/KRISP-K001319/2020|EPI ISL 515804|B.1.1.40|South Africa|2020-07-18	0.0002051452	Africa
Africa|hCoV-19/South Africa/KRISP-0446/2020|EPI ISL 498059|B.1.5|South Africa|2020-06-30	Africa|hCoV-19/South Africa/KRISP-K001319/2020|EPI ISL 515804|B.1.1.40|South Africa|2020-07-18	0.0002396088	Africa
Africa|hCoV-19/South Africa/KRISP-045/2020|EPI ISL 436686|B.1.1.1|South Africa|2020-03-27	Africa|hCoV-19/South Africa/KRISP-K001319/2020|EPI ISL 515804|B.1.1.40|South Africa|2020-07-18	0.0003024528	Africa
Africa|hCoV-19/South Africa/KRISP-0458/2020|EPI ISL 495549|B.1.1|South Africa|2020-07-02	Africa|hCoV-19/South Africa/KRISP-K001319/2020|EPI ISL 515804|B.1.1.40|South Africa|2020-07-18	0.0003373566	Africa
Africa|hCoV-19/South Africa/KRISP-0460/2020|EPI ISL 495550|B.1.106|South Africa|2020-07-02	Africa|hCoV-19/South Africa/KRISP-K001319/2020|EPI ISL 515804|B.1.1.40|South Africa|2020-07-18	0.0003362509	Africa
Africa|hCoV-19/South Africa/KRISP-0462/2020|EPI ISL 495552|B.1.106|South Africa|2020-07-02	Africa|hCoV-19/South Africa/KRISP-K001319/2020|EPI ISL 515804|B.1.1.40|South Africa|2020-07-18	0.0003396652	Africa
Africa|hCoV-19/South Africa/KRISP-0464/2020|EPI ISL 495553|B.1.5|South Africa|2020-06-30	Africa|hCoV-19/South Africa/KRISP-K001319/2020|EPI ISL 515804|B.1.1.40|South Africa|2020-07-18	0.0003533065	Africa
Africa|hCoV-19/South Africa/KRISP-0469/2020|EPI ISL 495555|H.1|South Africa|2020-07-06	Africa|hCoV-19/South Africa/KRISP-K001319/2020|EPI ISL 515804|B.1.1.40|South Africa|2020-07-18	0.0002380546	Africa
Africa|hCoV-19/South Africa/KRISP-0474/2020|EPI ISL 495557|H.1|South Africa|2020-07-06	Africa|hCoV-19/South Africa/KRISP-K001319/2020|EPI ISL 515804|B.1.1.40|South Africa|2020-07-18	0.0002352317	Africa
Africa|hCoV-19/South Africa/KRISP-0475/2020|EPI ISL 495558|H.1|South Africa|2020-07-06	Africa|hCoV-19/South Africa/KRISP-K001319/2020|EPI ISL 515804|B.1.1.40|South Africa|2020-07-18	0.0002369030	Africa
Africa|hCoV-19/South Africa/KRISP-0478/2020|EPI ISL 495559|B.1.1|South Africa|2020-07-05	Africa|hCoV-19/South Africa/KRISP-K001319/2020|EPI ISL 515804|B.1.1.40|South Africa|2020-07-18	0.0001346043	Africa
Africa|hCoV-19/South Africa/KRISP-0485/2020|EPI ISL 495561|B.1.1.206|South Africa|2020-07-03	Africa|hCoV-19/South Africa/KRISP-K001319/2020|EPI ISL 515804|B.1.1.40|South Africa|2020-07-18	0.0002028224	Africa
Africa|hCoV-19/South Africa/KRISP-0487/2020|EPI ISL 495562|B.1.106|South Africa|2020-07-03	Africa|hCoV-19/South Africa/KRISP-K001319/2020|EPI ISL 515804|B.1.1.40|South Africa|2020-07-18	0.0004705930	Africa
Africa|hCoV-19/South Africa/KRISP-0489/2020|EPI ISL 498060|B.1.1.206|South Africa|2020-07-09	Africa|hCoV-19/South Africa/KRISP-K001319/2020|EPI ISL 515804|B.1.1.40|South Africa|2020-07-18	0.0002695962	Africa
Africa|hCoV-19/South Africa/KRISP-0490/2020|EPI ISL 498061|B.1.1.206|South Africa|2020-07-09	Africa|hCoV-19/South Africa/KRISP-K001319/2020|EPI ISL 515804|B.1.1.40|South Africa|2020-07-18	0.0002688353	Africa
Africa|hCoV-19/South Africa/KRISP-0491/2020|EPI ISL 498062|B.1.1.273|South Africa|2020-07-07	Africa|hCoV-19/South Africa/KRISP-K001319/2020|EPI ISL 515804|B.1.1.40|South Africa|2020-07-18	0.0003696723	Africa
Africa|hCoV-19/South Africa/KRISP-0492/2020|EPI ISL 498063|B.1.1.273|South Africa|2020-07-07	Africa|hCoV-19/South Africa/KRISP-K001319/2020|EPI ISL 515804|B.1.1.40|South Africa|2020-07-18	0.0003726612	Africa
Africa|hCoV-19/South Africa/KRISP-0493/2020|EPI ISL 498064|B.1.1.67|South Africa|2020-07-07	Africa|hCoV-19/South Africa/KRISP-K001319/2020|EPI ISL 515804|B.1.1.40|South Africa|2020-07-18	0.0002703742	Africa
Africa|hCoV-19/South Africa/KRISP-0494/2020|EPI ISL 498065|B.1.1.206|South Africa|2020-07-09	Africa|hCoV-19/South Africa/KRISP-K001319/2020|EPI ISL 515804|B.1.1.40|South Africa|2020-07-18	0.0003024458	Africa
Africa|hCoV-19/South Africa/KRISP-0497/2020|EPI ISL 498066|B.1.1.206|South Africa|2020-07-09	Africa|hCoV-19/South Africa/KRISP-K001319/2020|EPI ISL 515804|B.1.1.40|South Africa|2020-07-18	0.0003024458	Africa
Africa|hCoV-19/South Africa/KRISP-0498/2020|EPI ISL 498067|B.1|South Africa|2020-07-10	Africa|hCoV-19/South Africa/KRISP-K001319/2020|EPI ISL 515804|B.1.1.40|South Africa|2020-07-18	0.0005042290	Africa
Africa|hCoV-19/South Africa/KRISP-0500/2020|EPI ISL 498068|B.1.1|South Africa|2020-07-07	Africa|hCoV-19/South Africa/KRISP-K001319/2020|EPI ISL 515804|B.1.1.40|South Africa|2020-07-18	0.0002458655	Africa
Africa|hCoV-19/South Africa/KRISP-0501/2020|EPI ISL 498069|B.1.5|South Africa|2020-07-11	Africa|hCoV-19/South Africa/KRISP-K001319/2020|EPI ISL 515804|B.1.1.40|South Africa|2020-07-18	0.0003697217	Africa
Africa|hCoV-19/South Africa/KRISP-0502/2020|EPI ISL 498070|B.1.1.273|South Africa|2020-07-11	Africa|hCoV-19/South Africa/KRISP-K001319/2020|EPI ISL 515804|B.1.1.40|South Africa|2020-07-18	0.0004037346	Africa
Africa|hCoV-19/South Africa/KRISP-0503/2020|EPI ISL 498071|B.1.1.273|South Africa|2020-07-11	Africa|hCoV-19/South Africa/KRISP-K001319/2020|EPI ISL 515804|B.1.1.40|South Africa|2020-07-18	0.0005042171	Africa
Africa|hCoV-19/South Africa/KRISP-0526/2020|EPI ISL 498072|B.1.5.19|South Africa|2020-07-13	Africa|hCoV-19/South Africa/KRISP-K001319/2020|EPI ISL 515804|B.1.1.40|South Africa|2020-07-18	0.0004033302	Africa
Africa|hCoV-19/South Africa/KRISP-0527/2020|EPI ISL 498073|B.1.140|South Africa|2020-07-14	Africa|hCoV-19/South Africa/KRISP-K001319/2020|EPI ISL 515804|B.1.1.40|South Africa|2020-07-18	0.0005715075	Africa
Africa|hCoV-19/South Africa/KRISP-0529/2020|EPI ISL 498074|C.1|South Africa|2020-07-13	Africa|hCoV-19/South Africa/KRISP-K001319/2020|EPI ISL 515804|B.1.1.40|South Africa|2020-07-18	0.0004033302	Africa
Africa|hCoV-19/South Africa/KRISP-0531/2020|EPI ISL 498075|B.1.5|South Africa|2020-07-14	Africa|hCoV-19/South Africa/KRISP-K001319/2020|EPI ISL 515804|B.1.1.40|South Africa|2020-07-18	0.0004706042	Africa
Africa|hCoV-19/South Africa/KRISP-0534/2020|EPI ISL 498077|B.1.5|South Africa|2020-07-14	Africa|hCoV-19/South Africa/KRISP-K001319/2020|EPI ISL 515804|B.1.1.40|South Africa|2020-07-18	0.0004706358	Africa
Africa|hCoV-19/South Africa/KRISP-0535/2020|EPI ISL 498078|B.1.1.206|South Africa|2020-07-08	Africa|hCoV-19/South Africa/KRISP-K001319/2020|EPI ISL 515804|B.1.1.40|South Africa|2020-07-18	0.0004369412	Africa
Africa|hCoV-19/South Africa/KRISP-0536/2020|EPI ISL 498079|B.1.1|South Africa|2020-07-14	Africa|hCoV-19/South Africa/KRISP-K001319/2020|EPI ISL 515804|B.1.1.40|South Africa|2020-07-18	0.0003024590	Africa
Africa|hCoV-19/South Africa/KRISP-0538/2020|EPI ISL 498080|B.1.1.254|South Africa|2020-07-14	Africa|hCoV-19/South Africa/KRISP-K001319/2020|EPI ISL 515804|B.1.1.40|South Africa|2020-07-18	0.0002371600	Africa
Africa|hCoV-19/South Africa/KRISP-0539/2020|EPI ISL 498081|B.1.1.206|South Africa|2020-07-07	Africa|hCoV-19/South Africa/KRISP-K001319/2020|EPI ISL 515804|B.1.1.40|South Africa|2020-07-18	0.0003360723	Africa
Africa|hCoV-19/South Africa/KRISP-0540/2020|EPI ISL 498082|B.1.1|South Africa|2020-07-14	Africa|hCoV-19/South Africa/KRISP-K001319/2020|EPI ISL 515804|B.1.1.40|South Africa|2020-07-18	0.0002352261	Africa
Africa|hCoV-19/South Africa/KRISP-0541/2020|EPI ISL 498083|B.1.1.206|South Africa|2020-07-14	Africa|hCoV-19/South Africa/KRISP-K001319/2020|EPI ISL 515804|B.1.1.40|South Africa|2020-07-18	0.0003756591	Africa
Africa|hCoV-19/South Africa/KRISP-0543/2020|EPI ISL 498084|C.2|South Africa|2020-07-12	Africa|hCoV-19/South Africa/KRISP-K001319/2020|EPI ISL 515804|B.1.1.40|South Africa|2020-07-18	0.0005377704	Africa
Africa|hCoV-19/South Africa/KRISP-0544/2020|EPI ISL 498085|B.1.1.206|South Africa|2020-07-13	Africa|hCoV-19/South Africa/KRISP-K001319/2020|EPI ISL 515804|B.1.1.40|South Africa|2020-07-18	0.0003038486	Africa
Africa|hCoV-19/South Africa/KRISP-0545/2020|EPI ISL 498086|B.1.1.273|South Africa|2020-07-14	Africa|hCoV-19/South Africa/KRISP-K001319/2020|EPI ISL 515804|B.1.1.40|South Africa|2020-07-18	0.0004369222	Africa
Africa|hCoV-19/South Africa/KRISP-0548/2020|EPI ISL 498087|B.1.1.273|South Africa|2020-07-15	Africa|hCoV-19/South Africa/KRISP-K001319/2020|EPI ISL 515804|B.1.1.40|South Africa|2020-07-18	0.0003360510	Africa
Africa|hCoV-19/South Africa/KRISP-0549/2020|EPI ISL 498088|B.1.140|South Africa|2020-07-15	Africa|hCoV-19/South Africa/KRISP-K001319/2020|EPI ISL 515804|B.1.1.40|South Africa|2020-07-18	0.0004369998	Africa
Africa|hCoV-19/South Africa/KRISP-0550/2020|EPI ISL 498089|B.1.1.34|South Africa|2020-07-15	Africa|hCoV-19/South Africa/KRISP-K001319/2020|EPI ISL 515804|B.1.1.40|South Africa|2020-07-18	0.0003697206	Africa
Africa|hCoV-19/South Africa/KRISP-0551/2020|EPI ISL 498090|H.1|South Africa|2020-07-14	Africa|hCoV-19/South Africa/KRISP-K001319/2020|EPI ISL 515804|B.1.1.40|South Africa|2020-07-18	0.0002352317	Africa
Africa|hCoV-19/South Africa/KRISP-0552/2020|EPI ISL 498091|H.1|South Africa|2020-07-14	Africa|hCoV-19/South Africa/KRISP-K001319/2020|EPI ISL 515804|B.1.1.40|South Africa|2020-07-18	0.0002352317	Africa
Africa|hCoV-19/South Africa/KRISP-0553/2020|EPI ISL 498092|H.1|South Africa|2020-07-14	Africa|hCoV-19/South Africa/KRISP-K001319/2020|EPI ISL 515804|B.1.1.40|South Africa|2020-07-18	0.0002363674	Africa
Africa|hCoV-19/South Africa/KRISP-0554/2020|EPI ISL 498093|B.1.1|South Africa|2020-07-14	Africa|hCoV-19/South Africa/KRISP-K001319/2020|EPI ISL 515804|B.1.1.40|South Africa|2020-07-18	0.0002366550	Africa
Africa|hCoV-19/South Africa/KRISP-0555/2020|EPI ISL 498094|B.1.140|South Africa|2020-07-15	Africa|hCoV-19/South Africa/KRISP-K001319/2020|EPI ISL 515804|B.1.1.40|South Africa|2020-07-18	0.0004706154	Africa
Africa|hCoV-19/South Africa/KRISP-0556/2020|EPI ISL 498095|B.1.1.273|South Africa|2020-07-15	Africa|hCoV-19/South Africa/KRISP-K001319/2020|EPI ISL 515804|B.1.1.40|South Africa|2020-07-18	0.0003360589	Africa
Africa|hCoV-19/South Africa/KRISP-0557/2020|EPI ISL 498096|C.1|South Africa|2020-07-14	Africa|hCoV-19/South Africa/KRISP-K001319/2020|EPI ISL 515804|B.1.1.40|South Africa|2020-07-18	0.0004033844	Africa
Africa|hCoV-19/South Africa/KRISP-0558/2020|EPI ISL 498097|B.1.1.206|South Africa|2020-07-15	Africa|hCoV-19/South Africa/KRISP-K001319/2020|EPI ISL 515804|B.1.1.40|South Africa|2020-07-18	0.0003040671	Africa
Africa|hCoV-19/South Africa/KRISP-0559/2020|EPI ISL 498098|B.1.1.206|South Africa|2020-07-14	Africa|hCoV-19/South Africa/KRISP-K001319/2020|EPI ISL 515804|B.1.1.40|South Africa|2020-07-18	0.0003696957	Africa
Africa|hCoV-19/South Africa/KRISP-0560/2020|EPI ISL 498099|B.1.1|South Africa|2020-07-15	Africa|hCoV-19/South Africa/KRISP-K001319/2020|EPI ISL 515804|B.1.1.40|South Africa|2020-07-18	0.0002016096	Africa
Africa|hCoV-19/South Africa/KRISP-0561/2020|EPI ISL 498100|H.1|South Africa|2020-07-15	Africa|hCoV-19/South Africa/KRISP-K001319/2020|EPI ISL 515804|B.1.1.40|South Africa|2020-07-18	0.0002688417	Africa
Africa|hCoV-19/South Africa/KRISP-0562/2020|EPI ISL 498101|B.1.140|South Africa|2020-07-15	Africa|hCoV-19/South Africa/KRISP-K001319/2020|EPI ISL 515804|B.1.1.40|South Africa|2020-07-18	0.0004033587	Africa
Africa|hCoV-19/South Africa/KRISP-0564/2020|EPI ISL 498103|B.1.1|South Africa|2020-07-15	Africa|hCoV-19/South Africa/KRISP-K001319/2020|EPI ISL 515804|B.1.1.40|South Africa|2020-07-18	0.0001344009	Africa
Africa|hCoV-19/South Africa/KRISP-0565/2020|EPI ISL 498104|C.2|South Africa|2020-07-14	Africa|hCoV-19/South Africa/KRISP-K001319/2020|EPI ISL 515804|B.1.1.40|South Africa|2020-07-18	0.0004032951	Africa
Africa|hCoV-19/South Africa/KRISP-0567/2020|EPI ISL 498105|B.1.1.206|South Africa|2020-07-15	Africa|hCoV-19/South Africa/KRISP-K001319/2020|EPI ISL 515804|B.1.1.40|South Africa|2020-07-18	0.0003043139	Africa
Africa|hCoV-19/South Africa/KRISP-0568/2020|EPI ISL 498106|B.1.1|South Africa|2020-07-15	Africa|hCoV-19/South Africa/KRISP-K001319/2020|EPI ISL 515804|B.1.1.40|South Africa|2020-07-18	0.0002016096	Africa
Africa|hCoV-19/South Africa/KRISP-0569/2020|EPI ISL 498107|B.1.1.206|South Africa|2020-07-15	Africa|hCoV-19/South Africa/KRISP-K001319/2020|EPI ISL 515804|B.1.1.40|South Africa|2020-07-18	0.0002704893	Africa
Africa|hCoV-19/South Africa/KRISP-0570/2020|EPI ISL 498108|B.1.1.56|South Africa|2020-07-02	Africa|hCoV-19/South Africa/KRISP-K001319/2020|EPI ISL 515804|B.1.1.40|South Africa|2020-07-18	0.0003024722	Africa
Africa|hCoV-19/South Africa/KRISP-0571/2020|EPI ISL 498109|B.1.1.56|South Africa|2020-07-14	Africa|hCoV-19/South Africa/KRISP-K001319/2020|EPI ISL 515804|B.1.1.40|South Africa|2020-07-18	0.0002352364	Africa
Africa|hCoV-19/South Africa/KRISP-0572/2020|EPI ISL 498110|B.1.5|South Africa|2020-07-13	Africa|hCoV-19/South Africa/KRISP-K001319/2020|EPI ISL 515804|B.1.1.40|South Africa|2020-07-18	0.0004369895	Africa
Africa|hCoV-19/South Africa/KRISP-0573/2020|EPI ISL 498111|B.1.1.206|South Africa|2020-07-14	Africa|hCoV-19/South Africa/KRISP-K001319/2020|EPI ISL 515804|B.1.1.40|South Africa|2020-07-18	0.0003696958	Africa
Africa|hCoV-19/South Africa/KRISP-0574/2020|EPI ISL 498112|B.1.1.206|South Africa|2020-07-15	Africa|hCoV-19/South Africa/KRISP-K001319/2020|EPI ISL 515804|B.1.1.40|South Africa|2020-07-18	0.0004033302	Africa
Africa|hCoV-19/South Africa/KRISP-0575/2020|EPI ISL 498113|B.1.1.206|South Africa|2020-07-13	Africa|hCoV-19/South Africa/KRISP-K001319/2020|EPI ISL 515804|B.1.1.40|South Africa|2020-07-18	0.0003696958	Africa
Africa|hCoV-19/South Africa/KRISP-0576/2020|EPI ISL 498114|B.1.1.206|South Africa|2020-07-07	Africa|hCoV-19/South Africa/KRISP-K001319/2020|EPI ISL 515804|B.1.1.40|South Africa|2020-07-18	0.0002688353	Africa
Africa|hCoV-19/South Africa/KRISP-0577/2020|EPI ISL 498115|B.1.1.56|South Africa|2020-07-09	Africa|hCoV-19/South Africa/KRISP-K001319/2020|EPI ISL 515804|B.1.1.40|South Africa|2020-07-18	0.0003696958	Africa
Africa|hCoV-19/South Africa/KRISP-0578/2020|EPI ISL 498116|B.1.1.206|South Africa|2020-07-09	Africa|hCoV-19/South Africa/KRISP-K001319/2020|EPI ISL 515804|B.1.1.40|South Africa|2020-07-18	0.0003024530	Africa
Africa|hCoV-19/South Africa/KRISP-0579/2020|EPI ISL 498117|B.1.1.273|South Africa|2020-07-08	Africa|hCoV-19/South Africa/KRISP-K001319/2020|EPI ISL 515804|B.1.1.40|South Africa|2020-07-18	0.0003696884	Africa
Africa|hCoV-19/South Africa/KRISP-0580/2020|EPI ISL 498118|B.1.1.206|South Africa|2020-07-07	Africa|hCoV-19/South Africa/KRISP-K001319/2020|EPI ISL 515804|B.1.1.40|South Africa|2020-07-18	0.0003024530	Africa
Africa|hCoV-19/South Africa/KRISP-0581/2020|EPI ISL 498119|B.1.1.273|South Africa|2020-07-09	Africa|hCoV-19/South Africa/KRISP-K001319/2020|EPI ISL 515804|B.1.1.40|South Africa|2020-07-18	0.0003024398	Africa
Africa|hCoV-19/South Africa/KRISP-0584/2020|EPI ISL 498122|B.1|South Africa|2020-07-07	Africa|hCoV-19/South Africa/KRISP-K001319/2020|EPI ISL 515804|B.1.1.40|South Africa|2020-07-18	0.0003697132	Africa
Africa|hCoV-19/South Africa/KRISP-0585/2020|EPI ISL 498123|B.1.140|South Africa|2020-07-08	Africa|hCoV-19/South Africa/KRISP-K001319/2020|EPI ISL 515804|B.1.1.40|South Africa|2020-07-18	0.0005042408	Africa
Africa|hCoV-19/South Africa/KRISP-0586/2020|EPI ISL 498124|B.1.1.273|South Africa|2020-07-08	Africa|hCoV-19/South Africa/KRISP-K001319/2020|EPI ISL 515804|B.1.1.40|South Africa|2020-07-18	0.0003360656	Africa
Africa|hCoV-19/South Africa/KRISP-0587/2020|EPI ISL 498125|B.1.1.56|South Africa|2020-07-09	Africa|hCoV-19/South Africa/KRISP-K001319/2020|EPI ISL 515804|B.1.1.40|South Africa|2020-07-18	0.0003360656	Africa
Africa|hCoV-19/South Africa/KRISP-0588/2020|EPI ISL 498126|B.1.140|South Africa|2020-07-08	Africa|hCoV-19/South Africa/KRISP-K001319/2020|EPI ISL 515804|B.1.1.40|South Africa|2020-07-18	0.0004706042	Africa
Africa|hCoV-19/South Africa/KRISP-06/2020|EPI ISL 421573|B.6|South Africa|2020-03-31	Africa|hCoV-19/South Africa/KRISP-K001319/2020|EPI ISL 515804|B.1.1.40|South Africa|2020-07-18	0.0005062075	Africa
Africa|hCoV-19/South Africa/KRISP-07/2020|EPI ISL 421574|B.1.106|South Africa|2020-04-01	Africa|hCoV-19/South Africa/KRISP-K001319/2020|EPI ISL 515804|B.1.1.40|South Africa|2020-07-18	0.0002688570	Africa
Africa|hCoV-19/South Africa/KRISP-101/2020|EPI ISL 455631|B.1.5|South Africa|2020-04-30	Africa|hCoV-19/South Africa/KRISP-K001319/2020|EPI ISL 515804|B.1.1.40|South Africa|2020-07-18	0.0002688480	Africa
Africa|hCoV-19/South Africa/KRISP-102/2020|EPI ISL 455632|B.1.1|South Africa|2020-04-30	Africa|hCoV-19/South Africa/KRISP-K001319/2020|EPI ISL 515804|B.1.1.40|South Africa|2020-07-18	0.0001680046	Africa
Africa|hCoV-19/South Africa/KRISP-103/2020|EPI ISL 455633|B.1.106|South Africa|2020-04-30	Africa|hCoV-19/South Africa/KRISP-K001319/2020|EPI ISL 515804|B.1.1.40|South Africa|2020-07-18	0.0003702020	Africa
Africa|hCoV-19/South Africa/KRISP-104/2020|EPI ISL 455634|B.1.106|South Africa|2020-05-01	Africa|hCoV-19/South Africa/KRISP-K001319/2020|EPI ISL 515804|B.1.1.40|South Africa|2020-07-18	0.0003817367	Africa
Africa|hCoV-19/South Africa/KRISP-105/2020|EPI ISL 455635|B.1.106|South Africa|2020-05-05	Africa|hCoV-19/South Africa/KRISP-K001319/2020|EPI ISL 515804|B.1.1.40|South Africa|2020-07-18	0.0003707884	Africa
Africa|hCoV-19/South Africa/KRISP-106/2020|EPI ISL 455636|B.1.106|South Africa|2020-03-31	Africa|hCoV-19/South Africa/KRISP-K001319/2020|EPI ISL 515804|B.1.1.40|South Africa|2020-07-18	0.0003024601	Africa
Africa|hCoV-19/South Africa/KRISP-108/2020|EPI ISL 455638|B.1|South Africa|2020-05-04	Africa|hCoV-19/South Africa/KRISP-K001319/2020|EPI ISL 515804|B.1.1.40|South Africa|2020-07-18	0.0003476699	Africa
Africa|hCoV-19/South Africa/KRISP-109/2020|EPI ISL 455639|B.1.1.57|South Africa|2020-03-31	Africa|hCoV-19/South Africa/KRISP-K001319/2020|EPI ISL 515804|B.1.1.40|South Africa|2020-07-18	0.0002352259	Africa
Africa|hCoV-19/South Africa/KRISP-K000566/2020|EPI ISL 509223|B.1.1.206|South Africa|2020-07-13	Africa|hCoV-19/South Africa/KRISP-K001319/2020|EPI ISL 515804|B.1.1.40|South Africa|2020-07-18	0.0003024530	Africa
Africa|hCoV-19/South Africa/KRISP-K000567/2020|EPI ISL 509224|B.1.1.62|South Africa|2020-07-13	Africa|hCoV-19/South Africa/KRISP-K001319/2020|EPI ISL 515804|B.1.1.40|South Africa|2020-07-18	0.0003024966	Africa
Africa|hCoV-19/South Africa/KRISP-K000568/2020|EPI ISL 509225|B.1.1.206|South Africa|2020-07-11	Africa|hCoV-19/South Africa/KRISP-K001319/2020|EPI ISL 515804|B.1.1.40|South Africa|2020-07-18	0.0003024661	Africa
Africa|hCoV-19/South Africa/KRISP-K000569/2020|EPI ISL 509226|H.1|South Africa|2020-07-11	Africa|hCoV-19/South Africa/KRISP-K001319/2020|EPI ISL 515804|B.1.1.40|South Africa|2020-07-18	0.0003360882	Africa
Africa|hCoV-19/South Africa/KRISP-K000571/2020|EPI ISL 509227|B.1.1.99|South Africa|2020-07-13	Africa|hCoV-19/South Africa/KRISP-K001319/2020|EPI ISL 515804|B.1.1.40|South Africa|2020-07-18	0.0001697957	Africa
Africa|hCoV-19/South Africa/KRISP-K000572/2020|EPI ISL 509228|B.1.1.206|South Africa|2020-07-13	Africa|hCoV-19/South Africa/KRISP-K001319/2020|EPI ISL 515804|B.1.1.40|South Africa|2020-07-18	0.0003696884	Africa
Africa|hCoV-19/South Africa/KRISP-K000573/2020|EPI ISL 509229|B.1.1.206|South Africa|2020-07-10	Africa|hCoV-19/South Africa/KRISP-K001319/2020|EPI ISL 515804|B.1.1.40|South Africa|2020-07-18	0.0002352261	Africa
Africa|hCoV-19/South Africa/KRISP-K000574/2020|EPI ISL 509230|B.1.5.19|South Africa|2020-07-13	Africa|hCoV-19/South Africa/KRISP-K001319/2020|EPI ISL 515804|B.1.1.40|South Africa|2020-07-18	0.0003696971	Africa
Africa|hCoV-19/South Africa/KRISP-K000575/2020|EPI ISL 509231|B.1.140|South Africa|2020-07-13	Africa|hCoV-19/South Africa/KRISP-K001319/2020|EPI ISL 515804|B.1.1.40|South Africa|2020-07-18	0.0004705931	Africa
Africa|hCoV-19/South Africa/KRISP-K000576/2020|EPI ISL 509232|B.1.1.206|South Africa|2020-07-13	Africa|hCoV-19/South Africa/KRISP-K001319/2020|EPI ISL 515804|B.1.1.40|South Africa|2020-07-18	0.0003360724	Africa
Africa|hCoV-19/South Africa/KRISP-K000577/2020|EPI ISL 509233|B.1.1.206|South Africa|2020-07-11	Africa|hCoV-19/South Africa/KRISP-K001319/2020|EPI ISL 515804|B.1.1.40|South Africa|2020-07-18	0.0002016096	Africa
Africa|hCoV-19/South Africa/KRISP-K000578/2020|EPI ISL 509234|C.1|South Africa|2020-07-13	Africa|hCoV-19/South Africa/KRISP-K001319/2020|EPI ISL 515804|B.1.1.40|South Africa|2020-07-18	0.0004737616	Africa
Africa|hCoV-19/South Africa/KRISP-K000579/2020|EPI ISL 509235|C.1|South Africa|2020-07-10	Africa|hCoV-19/South Africa/KRISP-K001319/2020|EPI ISL 515804|B.1.1.40|South Africa|2020-07-18	0.0003360995	Africa
Africa|hCoV-19/South Africa/KRISP-K000580/2020|EPI ISL 509236|B.1.1|South Africa|2020-07-13	Africa|hCoV-19/South Africa/KRISP-K001319/2020|EPI ISL 515804|B.1.1.40|South Africa|2020-07-18	0.0002688416	Africa
Africa|hCoV-19/South Africa/KRISP-K000581/2020|EPI ISL 509237|B.1.1.206|South Africa|2020-07-13	Africa|hCoV-19/South Africa/KRISP-K001319/2020|EPI ISL 515804|B.1.1.40|South Africa|2020-07-18	0.0004033302	Africa
Africa|hCoV-19/South Africa/KRISP-K000582/2020|EPI ISL 509238|B.1.1.206|South Africa|2020-07-13	Africa|hCoV-19/South Africa/KRISP-K001319/2020|EPI ISL 515804|B.1.1.40|South Africa|2020-07-18	0.0002688353	Africa
Africa|hCoV-19/South Africa/KRISP-K000583/2020|EPI ISL 509239|B.1.1.206|South Africa|2020-07-13	Africa|hCoV-19/South Africa/KRISP-K001319/2020|EPI ISL 515804|B.1.1.40|South Africa|2020-07-18	0.0003024590	Africa
Africa|hCoV-19/South Africa/KRISP-K000584/2020|EPI ISL 509240|B.1.1.273|South Africa|2020-07-13	Africa|hCoV-19/South Africa/KRISP-K001319/2020|EPI ISL 515804|B.1.1.40|South Africa|2020-07-18	0.0004032870	Africa
Africa|hCoV-19/South Africa/KRISP-K000585/2020|EPI ISL 509241|B.1.140|South Africa|2020-07-13	Africa|hCoV-19/South Africa/KRISP-K001319/2020|EPI ISL 515804|B.1.1.40|South Africa|2020-07-18	0.0004033587	Africa
Africa|hCoV-19/South Africa/KRISP-K000586/2020|EPI ISL 509242|B.1.140|South Africa|2020-07-13	Africa|hCoV-19/South Africa/KRISP-K001319/2020|EPI ISL 515804|B.1.1.40|South Africa|2020-07-18	0.0004372115	Africa
Africa|hCoV-19/South Africa/KRISP-K000588/2020|EPI ISL 509243|B.1.1.206|South Africa|2020-07-13	Africa|hCoV-19/South Africa/KRISP-K001319/2020|EPI ISL 515804|B.1.1.40|South Africa|2020-07-18	0.0003360724	Africa
Africa|hCoV-19/South Africa/KRISP-K000589/2020|EPI ISL 509244|B.1.1.206|South Africa|2020-07-13	Africa|hCoV-19/South Africa/KRISP-K001319/2020|EPI ISL 515804|B.1.1.40|South Africa|2020-07-18	0.0003360870	Africa
Africa|hCoV-19/South Africa/KRISP-K000591/2020|EPI ISL 509245|B.1.5|South Africa|2020-07-12	Africa|hCoV-19/South Africa/KRISP-K001319/2020|EPI ISL 515804|B.1.1.40|South Africa|2020-07-18	0.0002352372	Africa
Africa|hCoV-19/South Africa/KRISP-K000592/2020|EPI ISL 509246|B.1.1.273|South Africa|2020-07-13	Africa|hCoV-19/South Africa/KRISP-K001319/2020|EPI ISL 515804|B.1.1.40|South Africa|2020-07-18	0.0003387782	Africa
Africa|hCoV-19/South Africa/KRISP-K000594/2020|EPI ISL 509247|B.1.140|South Africa|2020-07-02	Africa|hCoV-19/South Africa/KRISP-K001319/2020|EPI ISL 515804|B.1.1.40|South Africa|2020-07-18	0.0005042289	Africa
Africa|hCoV-19/South Africa/KRISP-K000595/2020|EPI ISL 509248|B.1.140|South Africa|2020-07-02	Africa|hCoV-19/South Africa/KRISP-K001319/2020|EPI ISL 515804|B.1.1.40|South Africa|2020-07-18	0.0004706042	Africa
Africa|hCoV-19/South Africa/KRISP-K000596/2020|EPI ISL 509249|B.1.1.206|South Africa|2020-07-02	Africa|hCoV-19/South Africa/KRISP-K001319/2020|EPI ISL 515804|B.1.1.40|South Africa|2020-07-18	0.0003697119	Africa
Africa|hCoV-19/South Africa/KRISP-K000597/2020|EPI ISL 509250|B.1.1.34|South Africa|2020-07-13	Africa|hCoV-19/South Africa/KRISP-K001319/2020|EPI ISL 515804|B.1.1.40|South Africa|2020-07-18	0.0002688353	Africa
Africa|hCoV-19/South Africa/KRISP-K000598/2020|EPI ISL 509251|B.1.1.206|South Africa|2020-07-03	Africa|hCoV-19/South Africa/KRISP-K001319/2020|EPI ISL 515804|B.1.1.40|South Africa|2020-07-18	0.0002352261	Africa
Africa|hCoV-19/South Africa/KRISP-K000599/2020|EPI ISL 509252|B.1.1.273|South Africa|2020-07-13	Africa|hCoV-19/South Africa/KRISP-K001319/2020|EPI ISL 515804|B.1.1.40|South Africa|2020-07-18	0.0002352261	Africa
Africa|hCoV-19/South Africa/KRISP-K000600/2020|EPI ISL 509253|B.1.1.206|South Africa|2020-07-01	Africa|hCoV-19/South Africa/KRISP-K001319/2020|EPI ISL 515804|B.1.1.40|South Africa|2020-07-18	0.0003696797	Africa
Africa|hCoV-19/South Africa/KRISP-K000601/2020|EPI ISL 509254|B.1.1.57|South Africa|2020-07-13	Africa|hCoV-19/South Africa/KRISP-K001319/2020|EPI ISL 515804|B.1.1.40|South Africa|2020-07-18	0.0002016183	Africa
Africa|hCoV-19/South Africa/KRISP-K000602/2020|EPI ISL 509255|B.1.1.206|South Africa|2020-07-01	Africa|hCoV-19/South Africa/KRISP-K001319/2020|EPI ISL 515804|B.1.1.40|South Africa|2020-07-18	0.0003360656	Africa
Africa|hCoV-19/South Africa/KRISP-K000603/2020|EPI ISL 509256|B.1.1.206|South Africa|2020-07-02	Africa|hCoV-19/South Africa/KRISP-K001319/2020|EPI ISL 515804|B.1.1.40|South Africa|2020-07-18	0.0003024458	Africa
Africa|hCoV-19/South Africa/KRISP-K000604/2020|EPI ISL 509257|C.1|South Africa|2020-07-01	Africa|hCoV-19/South Africa/KRISP-K001319/2020|EPI ISL 515804|B.1.1.40|South Africa|2020-07-18	0.0003696797	Africa
Africa|hCoV-19/South Africa/KRISP-K000606/2020|EPI ISL 509259|B.1.1.206|South Africa|2020-07-02	Africa|hCoV-19/South Africa/KRISP-K001319/2020|EPI ISL 515804|B.1.1.40|South Africa|2020-07-18	0.0004809243	Africa
Africa|hCoV-19/South Africa/KRISP-K000607/2020|EPI ISL 509260|B.1.1.57|South Africa|2020-07-13	Africa|hCoV-19/South Africa/KRISP-K001319/2020|EPI ISL 515804|B.1.1.40|South Africa|2020-07-18	0.0002688471	Africa
Africa|hCoV-19/South Africa/KRISP-K000608/2020|EPI ISL 509261|H.1|South Africa|2020-07-03	Africa|hCoV-19/South Africa/KRISP-K001319/2020|EPI ISL 515804|B.1.1.40|South Africa|2020-07-18	0.0002695027	Africa
Africa|hCoV-19/South Africa/KRISP-K000612/2020|EPI ISL 509264|B.1.1.206|South Africa|2020-07-01	Africa|hCoV-19/South Africa/KRISP-K001319/2020|EPI ISL 515804|B.1.1.40|South Africa|2020-07-18	0.0004369499	Africa
Africa|hCoV-19/South Africa/KRISP-K000613/2020|EPI ISL 509265|B.1.1.206|South Africa|2020-07-14	Africa|hCoV-19/South Africa/KRISP-K001319/2020|EPI ISL 515804|B.1.1.40|South Africa|2020-07-18	0.0004369412	Africa
Africa|hCoV-19/South Africa/KRISP-K000614/2020|EPI ISL 509266|B.1.1.206|South Africa|2020-07-02	Africa|hCoV-19/South Africa/KRISP-K001319/2020|EPI ISL 515804|B.1.1.40|South Africa|2020-07-18	0.0003360803	Africa
Africa|hCoV-19/South Africa/KRISP-K000615/2020|EPI ISL 509267|B.1.1.206|South Africa|2020-07-02	Africa|hCoV-19/South Africa/KRISP-K001319/2020|EPI ISL 515804|B.1.1.40|South Africa|2020-07-18	0.0004033126	Africa
Africa|hCoV-19/South Africa/KRISP-K000616/2020|EPI ISL 509268|B.1.1.206|South Africa|2020-07-01	Africa|hCoV-19/South Africa/KRISP-K001319/2020|EPI ISL 515804|B.1.1.40|South Africa|2020-07-18	0.0003048632	Africa
Africa|hCoV-19/South Africa/KRISP-K000617/2020|EPI ISL 509269|B.1.1.206|South Africa|2020-07-01	Africa|hCoV-19/South Africa/KRISP-K001319/2020|EPI ISL 515804|B.1.1.40|South Africa|2020-07-18	0.0003024590	Africa
Africa|hCoV-19/South Africa/KRISP-K000618/2020|EPI ISL 509270|B.1.1.206|South Africa|2020-07-03	Africa|hCoV-19/South Africa/KRISP-K001319/2020|EPI ISL 515804|B.1.1.40|South Africa|2020-07-18	0.0002688353	Africa
Africa|hCoV-19/South Africa/KRISP-K000620/2020|EPI ISL 509272|B.1.1.206|South Africa|2020-07-01	Africa|hCoV-19/South Africa/KRISP-K001319/2020|EPI ISL 515804|B.1.1.40|South Africa|2020-07-18	0.0003412367	Africa
Africa|hCoV-19/South Africa/KRISP-K000621/2020|EPI ISL 509273|B.1.140|South Africa|2020-07-02	Africa|hCoV-19/South Africa/KRISP-K001319/2020|EPI ISL 515804|B.1.1.40|South Africa|2020-07-18	0.0004745114	Africa
Africa|hCoV-19/South Africa/KRISP-K000622/2020|EPI ISL 509274|B.1.1|South Africa|2020-07-03	Africa|hCoV-19/South Africa/KRISP-K001319/2020|EPI ISL 515804|B.1.1.40|South Africa|2020-07-18	0.0001344009	Africa
Africa|hCoV-19/South Africa/KRISP-K000623/2020|EPI ISL 509275|B.1.1.206|South Africa|2020-07-04	Africa|hCoV-19/South Africa/KRISP-K001319/2020|EPI ISL 515804|B.1.1.40|South Africa|2020-07-18	0.0004033126	Africa
Africa|hCoV-19/South Africa/KRISP-K000624/2020|EPI ISL 509276|B.1.1.206|South Africa|2020-07-02	Africa|hCoV-19/South Africa/KRISP-K001319/2020|EPI ISL 515804|B.1.1.40|South Africa|2020-07-18	0.0003042316	Africa
Africa|hCoV-19/South Africa/KRISP-K000625/2020|EPI ISL 509277|B.1.1.206|South Africa|2020-07-11	Africa|hCoV-19/South Africa/KRISP-K001319/2020|EPI ISL 515804|B.1.1.40|South Africa|2020-07-18	0.0003732452	Africa
Africa|hCoV-19/South Africa/KRISP-K000626/2020|EPI ISL 509278|B.1.1.1|South Africa|2020-07-07	Africa|hCoV-19/South Africa/KRISP-K001319/2020|EPI ISL 515804|B.1.1.40|South Africa|2020-07-18	0.0003811155	Africa
Africa|hCoV-19/South Africa/KRISP-K000628/2020|EPI ISL 509279|B.1.1.206|South Africa|2020-07-12	Africa|hCoV-19/South Africa/KRISP-K001319/2020|EPI ISL 515804|B.1.1.40|South Africa|2020-07-18	0.0003024530	Africa
Africa|hCoV-19/South Africa/KRISP-K000629/2020|EPI ISL 509280|B.1.1|South Africa|2020-07-03	Africa|hCoV-19/South Africa/KRISP-K001319/2020|EPI ISL 515804|B.1.1.40|South Africa|2020-07-18	0.0003114308	Africa
Africa|hCoV-19/South Africa/KRISP-K000630/2020|EPI ISL 509281|B.1.1.206|South Africa|2020-07-03	Africa|hCoV-19/South Africa/KRISP-K001319/2020|EPI ISL 515804|B.1.1.40|South Africa|2020-07-18	0.0002688469	Africa
Africa|hCoV-19/South Africa/KRISP-K000631/2020|EPI ISL 509282|B.1.1.206|South Africa|2020-07-04	Africa|hCoV-19/South Africa/KRISP-K001319/2020|EPI ISL 515804|B.1.1.40|South Africa|2020-07-18	0.0003048219	Africa
Africa|hCoV-19/South Africa/KRISP-K000632/2020|EPI ISL 509283|B.1.1.206|South Africa|2020-07-02	Africa|hCoV-19/South Africa/KRISP-K001319/2020|EPI ISL 515804|B.1.1.40|South Africa|2020-07-18	0.0003024458	Africa
Africa|hCoV-19/South Africa/KRISP-K000633/2020|EPI ISL 509284|B.1.1.206|South Africa|2020-07-02	Africa|hCoV-19/South Africa/KRISP-K001319/2020|EPI ISL 515804|B.1.1.40|South Africa|2020-07-18	0.0002688353	Africa
Africa|hCoV-19/South Africa/KRISP-K000635/2020|EPI ISL 509285|B.1|South Africa|2020-07-07	Africa|hCoV-19/South Africa/KRISP-K001319/2020|EPI ISL 515804|B.1.1.40|South Africa|2020-07-18	0.0004033316	Africa
Africa|hCoV-19/South Africa/KRISP-K000637/2020|EPI ISL 509287|B.1.106|South Africa|2020-07-13	Africa|hCoV-19/South Africa/KRISP-K001319/2020|EPI ISL 515804|B.1.1.40|South Africa|2020-07-18	0.0003360736	Africa
Africa|hCoV-19/South Africa/KRISP-K000639/2020|EPI ISL 509288|C.1|South Africa|2020-07-13	Africa|hCoV-19/South Africa/KRISP-K001319/2020|EPI ISL 515804|B.1.1.40|South Africa|2020-07-18	0.0003383050	Africa
Africa|hCoV-19/South Africa/KRISP-K000640/2020|EPI ISL 509289|B.1.5.31|South Africa|2020-07-13	Africa|hCoV-19/South Africa/KRISP-K001319/2020|EPI ISL 515804|B.1.1.40|South Africa|2020-07-18	0.0003360815	Africa
Africa|hCoV-19/South Africa/KRISP-K000641/2020|EPI ISL 509290|B.1.1.34|South Africa|2020-07-13	Africa|hCoV-19/South Africa/KRISP-K001319/2020|EPI ISL 515804|B.1.1.40|South Africa|2020-07-18	0.0004033478	Africa
Africa|hCoV-19/South Africa/KRISP-K000643/2020|EPI ISL 509292|C.1|South Africa|2020-07-10	Africa|hCoV-19/South Africa/KRISP-K001319/2020|EPI ISL 515804|B.1.1.40|South Africa|2020-07-18	0.0003360656	Africa
Africa|hCoV-19/South Africa/KRISP-K000649/2020|EPI ISL 509293|B.1.5.19|South Africa|2020-07-13	Africa|hCoV-19/South Africa/KRISP-K001319/2020|EPI ISL 515804|B.1.1.40|South Africa|2020-07-18	0.0005041951	Africa
Africa|hCoV-19/South Africa/KRISP-K000650/2020|EPI ISL 509294|B.1.1.206|South Africa|2020-07-13	Africa|hCoV-19/South Africa/KRISP-K001319/2020|EPI ISL 515804|B.1.1.40|South Africa|2020-07-18	0.0003696549	Africa
Africa|hCoV-19/South Africa/KRISP-K000652/2020|EPI ISL 509296|B.1.1.273|South Africa|2020-07-13	Africa|hCoV-19/South Africa/KRISP-K001319/2020|EPI ISL 515804|B.1.1.40|South Africa|2020-07-18	0.0003696636	Africa
Africa|hCoV-19/South Africa/KRISP-K000655/2020|EPI ISL 509298|B.1.1.254|South Africa|2020-07-12	Africa|hCoV-19/South Africa/KRISP-K001319/2020|EPI ISL 515804|B.1.1.40|South Africa|2020-07-18	0.0002796347	Africa
Africa|hCoV-19/South Africa/KRISP-K000658/2020|EPI ISL 509299|C.1|South Africa|2020-07-13	Africa|hCoV-19/South Africa/KRISP-K001319/2020|EPI ISL 515804|B.1.1.40|South Africa|2020-07-18	0.0005044996	Africa
Africa|hCoV-19/South Africa/KRISP-K000659/2020|EPI ISL 509300|B.1.1.206|South Africa|2020-07-13	Africa|hCoV-19/South Africa/KRISP-K001319/2020|EPI ISL 515804|B.1.1.40|South Africa|2020-07-18	0.0003697418	Africa
Africa|hCoV-19/South Africa/KRISP-K001035/2020|EPI ISL 509301|H.1|South Africa|2020-07-17	Africa|hCoV-19/South Africa/KRISP-K001319/2020|EPI ISL 515804|B.1.1.40|South Africa|2020-07-18	0.0002352317	Africa
Africa|hCoV-19/South Africa/KRISP-K001037/2020|EPI ISL 509302|B.1.140|South Africa|2020-07-16	Africa|hCoV-19/South Africa/KRISP-K001319/2020|EPI ISL 515804|B.1.1.40|South Africa|2020-07-18	0.0004033587	Africa
Africa|hCoV-19/South Africa/KRISP-K001038/2020|EPI ISL 509303|B.1.1.273|South Africa|2020-07-16	Africa|hCoV-19/South Africa/KRISP-K001319/2020|EPI ISL 515804|B.1.1.40|South Africa|2020-07-18	0.0003696636	Africa
Africa|hCoV-19/South Africa/KRISP-K001041/2020|EPI ISL 509304|B.1.1.273|South Africa|2020-07-16	Africa|hCoV-19/South Africa/KRISP-K001319/2020|EPI ISL 515804|B.1.1.40|South Africa|2020-07-18	0.0004033046	Africa
Africa|hCoV-19/South Africa/KRISP-K001043/2020|EPI ISL 509305|B.1.5.16|South Africa|2020-07-02	Africa|hCoV-19/South Africa/KRISP-K001319/2020|EPI ISL 515804|B.1.1.40|South Africa|2020-07-18	0.0005714691	Africa
Africa|hCoV-19/South Africa/KRISP-K001044/2020|EPI ISL 509306|B.1.1|South Africa|2020-07-18	Africa|hCoV-19/South Africa/KRISP-K001319/2020|EPI ISL 515804|B.1.1.40|South Africa|2020-07-18	0.0001680119	Africa
Africa|hCoV-19/South Africa/KRISP-K001045/2020|EPI ISL 509307|C.2|South Africa|2020-07-18	Africa|hCoV-19/South Africa/KRISP-K001319/2020|EPI ISL 515804|B.1.1.40|South Africa|2020-07-18	0.0004033126	Africa
Africa|hCoV-19/South Africa/KRISP-K001049/2020|EPI ISL 509308|B.1.1.34|South Africa|2020-07-16	Africa|hCoV-19/South Africa/KRISP-K001319/2020|EPI ISL 515804|B.1.1.40|South Africa|2020-07-18	0.0004033141	Africa
Africa|hCoV-19/South Africa/KRISP-K001051/2020|EPI ISL 509309|B.1.1.206|South Africa|2020-07-14	Africa|hCoV-19/South Africa/KRISP-K001319/2020|EPI ISL 515804|B.1.1.40|South Africa|2020-07-18	0.0004033383	Africa
Africa|hCoV-19/South Africa/KRISP-K001052/2020|EPI ISL 509310|B.1.1.206|South Africa|2020-07-14	Africa|hCoV-19/South Africa/KRISP-K001319/2020|EPI ISL 515804|B.1.1.40|South Africa|2020-07-18	0.0003360656	Africa
Africa|hCoV-19/South Africa/KRISP-K001053/2020|EPI ISL 509311|B.1.1.206|South Africa|2020-07-03	Africa|hCoV-19/South Africa/KRISP-K001319/2020|EPI ISL 515804|B.1.1.40|South Africa|2020-07-18	0.0002695534	Africa
Africa|hCoV-19/South Africa/KRISP-K001055/2020|EPI ISL 509313|B.1.1.62|South Africa|2020-07-13	Africa|hCoV-19/South Africa/KRISP-K001319/2020|EPI ISL 515804|B.1.1.40|South Africa|2020-07-18	0.0003024793	Africa
Africa|hCoV-19/South Africa/KRISP-K001057/2020|EPI ISL 509314|B.1.1.254|South Africa|2020-07-03	Africa|hCoV-19/South Africa/KRISP-K001319/2020|EPI ISL 515804|B.1.1.40|South Africa|2020-07-18	0.0002352159	Africa
Africa|hCoV-19/South Africa/KRISP-K001059/2020|EPI ISL 509316|B.1.1|South Africa|2020-07-01	Africa|hCoV-19/South Africa/KRISP-K001319/2020|EPI ISL 515804|B.1.1.40|South Africa|2020-07-18	0.0003696884	Africa
Africa|hCoV-19/South Africa/KRISP-K001061/2020|EPI ISL 509317|B.1.1.206|South Africa|2020-07-04	Africa|hCoV-19/South Africa/KRISP-K001319/2020|EPI ISL 515804|B.1.1.40|South Africa|2020-07-18	0.0002352214	Africa
Africa|hCoV-19/South Africa/KRISP-K001062/2020|EPI ISL 509318|B.1.1.206|South Africa|2020-07-03	Africa|hCoV-19/South Africa/KRISP-K001319/2020|EPI ISL 515804|B.1.1.40|South Africa|2020-07-18	0.0002688353	Africa
Africa|hCoV-19/South Africa/KRISP-K001063/2020|EPI ISL 509319|B.1.5|South Africa|2020-07-03	Africa|hCoV-19/South Africa/KRISP-K001319/2020|EPI ISL 515804|B.1.1.40|South Africa|2020-07-18	0.0004369720	Africa
Africa|hCoV-19/South Africa/KRISP-K001064/2020|EPI ISL 509320|B.1.1.273|South Africa|2020-07-03	Africa|hCoV-19/South Africa/KRISP-K001319/2020|EPI ISL 515804|B.1.1.40|South Africa|2020-07-18	0.0002352364	Africa
Africa|hCoV-19/South Africa/KRISP-K001065/2020|EPI ISL 509321|B.1.1|South Africa|2020-07-03	Africa|hCoV-19/South Africa/KRISP-K001319/2020|EPI ISL 515804|B.1.1.40|South Africa|2020-07-18	0.0002016231	Africa
Africa|hCoV-19/South Africa/KRISP-K001067/2020|EPI ISL 509323|B.1.1.206|South Africa|2020-07-02	Africa|hCoV-19/South Africa/KRISP-K001319/2020|EPI ISL 515804|B.1.1.40|South Africa|2020-07-18	0.0003360870	Africa
Africa|hCoV-19/South Africa/KRISP-K001068/2020|EPI ISL 509324|C.1|South Africa|2020-07-14	Africa|hCoV-19/South Africa/KRISP-K001319/2020|EPI ISL 515804|B.1.1.40|South Africa|2020-07-18	0.0004032951	Africa
Africa|hCoV-19/South Africa/KRISP-K001071/2020|EPI ISL 509325|B.1.1.273|South Africa|2020-07-18	Africa|hCoV-19/South Africa/KRISP-K001319/2020|EPI ISL 515804|B.1.1.40|South Africa|2020-07-18	0.0003024530	Africa
Africa|hCoV-19/South Africa/KRISP-K001072/2020|EPI ISL 509326|B.1.1.206|South Africa|2020-07-14	Africa|hCoV-19/South Africa/KRISP-K001319/2020|EPI ISL 515804|B.1.1.40|South Africa|2020-07-18	0.0002352159	Africa
Africa|hCoV-19/South Africa/KRISP-K001073/2020|EPI ISL 509327|B.1.1|South Africa|2020-07-14	Africa|hCoV-19/South Africa/KRISP-K001319/2020|EPI ISL 515804|B.1.1.40|South Africa|2020-07-18	0.0003360656	Africa
Africa|hCoV-19/South Africa/KRISP-K001074/2020|EPI ISL 509328|C.1|South Africa|2020-07-14	Africa|hCoV-19/South Africa/KRISP-K001319/2020|EPI ISL 515804|B.1.1.40|South Africa|2020-07-18	0.0004369308	Africa
Africa|hCoV-19/South Africa/KRISP-K001075/2020|EPI ISL 509329|C.1|South Africa|2020-07-02	Africa|hCoV-19/South Africa/KRISP-K001319/2020|EPI ISL 515804|B.1.1.40|South Africa|2020-07-18	0.0004032951	Africa
Africa|hCoV-19/South Africa/KRISP-K001076/2020|EPI ISL 509330|B.1.1|South Africa|2020-07-04	Africa|hCoV-19/South Africa/KRISP-K001319/2020|EPI ISL 515804|B.1.1.40|South Africa|2020-07-18	0.0002016096	Africa
Africa|hCoV-19/South Africa/KRISP-K001077/2020|EPI ISL 509331|B.1.1|South Africa|2020-07-03	Africa|hCoV-19/South Africa/KRISP-K001319/2020|EPI ISL 515804|B.1.1.40|South Africa|2020-07-18	0.0002688416	Africa
Africa|hCoV-19/South Africa/KRISP-K001078/2020|EPI ISL 509332|H.1|South Africa|2020-07-03	Africa|hCoV-19/South Africa/KRISP-K001319/2020|EPI ISL 515804|B.1.1.40|South Africa|2020-07-18	0.0002352317	Africa
Africa|hCoV-19/South Africa/KRISP-K001079/2020|EPI ISL 509333|B.1.1.273|South Africa|2020-07-03	Africa|hCoV-19/South Africa/KRISP-K001319/2020|EPI ISL 515804|B.1.1.40|South Africa|2020-07-18	0.0003696636	Africa
Africa|hCoV-19/South Africa/KRISP-K001080/2020|EPI ISL 509334|B.1.1|South Africa|2020-07-01	Africa|hCoV-19/South Africa/KRISP-K001319/2020|EPI ISL 515804|B.1.1.40|South Africa|2020-07-18	0.0002352214	Africa
Africa|hCoV-19/South Africa/KRISP-K001082/2020|EPI ISL 509335|B.1.1.40|South Africa|2020-07-18	Africa|hCoV-19/South Africa/KRISP-K001319/2020|EPI ISL 515804|B.1.1.40|South Africa|2020-07-18	0.0002352317	Africa
Africa|hCoV-19/South Africa/KRISP-K001084/2020|EPI ISL 509337|C.1|South Africa|2020-07-03	Africa|hCoV-19/South Africa/KRISP-K001319/2020|EPI ISL 515804|B.1.1.40|South Africa|2020-07-18	0.0004705299	Africa
Africa|hCoV-19/South Africa/KRISP-K001085/2020|EPI ISL 509338|C.1|South Africa|2020-07-13	Africa|hCoV-19/South Africa/KRISP-K001319/2020|EPI ISL 515804|B.1.1.40|South Africa|2020-07-18	0.0003696797	Africa
Africa|hCoV-19/South Africa/KRISP-K001087/2020|EPI ISL 509339|B.1.1.56|South Africa|2020-07-13	Africa|hCoV-19/South Africa/KRISP-K001319/2020|EPI ISL 515804|B.1.1.40|South Africa|2020-07-18	0.0003697119	Africa
Africa|hCoV-19/South Africa/KRISP-K001088/2020|EPI ISL 509340|B.1.1.99|South Africa|2020-07-13	Africa|hCoV-19/South Africa/KRISP-K001319/2020|EPI ISL 515804|B.1.1.40|South Africa|2020-07-18	0.0001680046	Africa
Africa|hCoV-19/South Africa/KRISP-K001091/2020|EPI ISL 509342|B.1.1.206|South Africa|2020-07-10	Africa|hCoV-19/South Africa/KRISP-K001319/2020|EPI ISL 515804|B.1.1.40|South Africa|2020-07-18	0.0003360656	Africa
Africa|hCoV-19/South Africa/KRISP-K001096/2020|EPI ISL 509345|B.1.1.206|South Africa|2020-07-13	Africa|hCoV-19/South Africa/KRISP-K001319/2020|EPI ISL 515804|B.1.1.40|South Africa|2020-07-18	0.0003696871	Africa
Africa|hCoV-19/South Africa/KRISP-K001097/2020|EPI ISL 509346|B.1.1|South Africa|2020-07-13	Africa|hCoV-19/South Africa/KRISP-K001319/2020|EPI ISL 515804|B.1.1.40|South Africa|2020-07-18	0.0004033141	Africa
Africa|hCoV-19/South Africa/KRISP-K001098/2020|EPI ISL 509347|B.1.1|South Africa|2020-07-10	Africa|hCoV-19/South Africa/KRISP-K001319/2020|EPI ISL 515804|B.1.1.40|South Africa|2020-07-18	0.0002016143	Africa
Africa|hCoV-19/South Africa/KRISP-K001099/2020|EPI ISL 509348|B.1.1.62|South Africa|2020-07-13	Africa|hCoV-19/South Africa/KRISP-K001319/2020|EPI ISL 515804|B.1.1.40|South Africa|2020-07-18	0.0002688470	Africa
Africa|hCoV-19/South Africa/KRISP-K001101/2020|EPI ISL 509350|C.1|South Africa|2020-07-10	Africa|hCoV-19/South Africa/KRISP-K001319/2020|EPI ISL 515804|B.1.1.40|South Africa|2020-07-18	0.0003696958	Africa
Africa|hCoV-19/South Africa/KRISP-K001103/2020|EPI ISL 509352|B.1.1.206|South Africa|2020-07-13	Africa|hCoV-19/South Africa/KRISP-K001319/2020|EPI ISL 515804|B.1.1.40|South Africa|2020-07-18	0.0003024458	Africa
Africa|hCoV-19/South Africa/KRISP-K001104/2020|EPI ISL 509353|C.1|South Africa|2020-07-13	Africa|hCoV-19/South Africa/KRISP-K001319/2020|EPI ISL 515804|B.1.1.40|South Africa|2020-07-18	0.0003696710	Africa
Africa|hCoV-19/South Africa/KRISP-K001105/2020|EPI ISL 509354|B.1.1.206|South Africa|2020-07-10	Africa|hCoV-19/South Africa/KRISP-K001319/2020|EPI ISL 515804|B.1.1.40|South Africa|2020-07-18	0.0003024530	Africa
Africa|hCoV-19/South Africa/KRISP-K001109/2020|EPI ISL 509356|B.1.1.34|South Africa|2020-07-16	Africa|hCoV-19/South Africa/KRISP-K001319/2020|EPI ISL 515804|B.1.1.40|South Africa|2020-07-18	0.0002688353	Africa
Africa|hCoV-19/South Africa/KRISP-K001110/2020|EPI ISL 509357|C.1|South Africa|2020-07-17	Africa|hCoV-19/South Africa/KRISP-K001319/2020|EPI ISL 515804|B.1.1.40|South Africa|2020-07-18	0.0004033126	Africa
Africa|hCoV-19/South Africa/KRISP-K001112/2020|EPI ISL 509358|B.1.5|South Africa|2020-07-17	Africa|hCoV-19/South Africa/KRISP-K001319/2020|EPI ISL 515804|B.1.1.40|South Africa|2020-07-18	0.0003697293	Africa
Africa|hCoV-19/South Africa/KRISP-K001113/2020|EPI ISL 509359|B.1|South Africa|2020-07-14	Africa|hCoV-19/South Africa/KRISP-K001319/2020|EPI ISL 515804|B.1.1.40|South Africa|2020-07-18	0.0004423430	Africa
Africa|hCoV-19/South Africa/KRISP-K001114/2020|EPI ISL 509360|B.1.1|South Africa|2020-07-17	Africa|hCoV-19/South Africa/KRISP-K001319/2020|EPI ISL 515804|B.1.1.40|South Africa|2020-07-18	0.0001680045	Africa
Africa|hCoV-19/South Africa/KRISP-K001115/2020|EPI ISL 509361|B.1|South Africa|2020-07-14	Africa|hCoV-19/South Africa/KRISP-K001319/2020|EPI ISL 515804|B.1.1.40|South Africa|2020-07-18	0.0004706136	Africa
Africa|hCoV-19/South Africa/KRISP-K001116/2020|EPI ISL 509362|C.1|South Africa|2020-07-16	Africa|hCoV-19/South Africa/KRISP-K001319/2020|EPI ISL 515804|B.1.1.40|South Africa|2020-07-18	0.0004369499	Africa
Africa|hCoV-19/South Africa/KRISP-K001117/2020|EPI ISL 509363|H.1|South Africa|2020-07-17	Africa|hCoV-19/South Africa/KRISP-K001319/2020|EPI ISL 515804|B.1.1.40|South Africa|2020-07-18	0.0003024661	Africa
Africa|hCoV-19/South Africa/KRISP-K001118/2020|EPI ISL 509364|B.1.1.206|South Africa|2020-07-16	Africa|hCoV-19/South Africa/KRISP-K001319/2020|EPI ISL 515804|B.1.1.40|South Africa|2020-07-18	0.0002688353	Africa
Africa|hCoV-19/South Africa/KRISP-K001121/2020|EPI ISL 509365|B.1.1.273|South Africa|2020-07-16	Africa|hCoV-19/South Africa/KRISP-K001319/2020|EPI ISL 515804|B.1.1.40|South Africa|2020-07-18	0.0003024469	Africa
Africa|hCoV-19/South Africa/KRISP-K001122/2020|EPI ISL 515801|B.1.106|South Africa|2020-07-16	Africa|hCoV-19/South Africa/KRISP-K001319/2020|EPI ISL 515804|B.1.1.40|South Africa|2020-07-18	0.0003696884	Africa
Africa|hCoV-19/South Africa/KRISP-K001123/2020|EPI ISL 509366|B.1.1.34|South Africa|2020-07-15	Africa|hCoV-19/South Africa/KRISP-K001319/2020|EPI ISL 515804|B.1.1.40|South Africa|2020-07-18	0.0002688353	Africa
Africa|hCoV-19/South Africa/KRISP-K001124/2020|EPI ISL 509367|B.1.1.40|South Africa|2020-07-16	Africa|hCoV-19/South Africa/KRISP-K001319/2020|EPI ISL 515804|B.1.1.40|South Africa|2020-07-18	0.0002688416	Africa
Africa|hCoV-19/South Africa/KRISP-K001125/2020|EPI ISL 509368|B.1.1.117|South Africa|2020-07-16	Africa|hCoV-19/South Africa/KRISP-K001319/2020|EPI ISL 515804|B.1.1.40|South Africa|2020-07-18	0.0002688299	Africa
Africa|hCoV-19/South Africa/KRISP-K001126/2020|EPI ISL 509369|B.1.5|South Africa|2020-07-16	Africa|hCoV-19/South Africa/KRISP-K001319/2020|EPI ISL 515804|B.1.1.40|South Africa|2020-07-18	0.0004369411	Africa
Africa|hCoV-19/South Africa/KRISP-K001128/2020|EPI ISL 509371|B.1.1.273|South Africa|2020-07-16	Africa|hCoV-19/South Africa/KRISP-K001319/2020|EPI ISL 515804|B.1.1.40|South Africa|2020-07-18	0.0002384987	Africa
Africa|hCoV-19/South Africa/KRISP-K001317/2020|EPI ISL 515802|B.1.1.62|South Africa|2020-07-17	Africa|hCoV-19/South Africa/KRISP-K001319/2020|EPI ISL 515804|B.1.1.40|South Africa|2020-07-18	0.0003024590	Africa
Africa|hCoV-19/South Africa/KRISP-K001318/2020|EPI ISL 515803|B.1.1|South Africa|2020-07-18	Africa|hCoV-19/South Africa/KRISP-K001319/2020|EPI ISL 515804|B.1.1.40|South Africa|2020-07-18	0.0003024590	Africa
Africa|hCoV-19/Algeria/G0638 2264/2020|EPI ISL 418241|B.1|Algeria|2020-03-02	Africa|hCoV-19/South Africa/KRISP-K001320/2020|EPI ISL 515805|C.6|South Africa|2020-07-18	0.0007750321	Africa
Africa|hCoV-19/Algeria/G0640 2265/2020|EPI ISL 418242|B.1|Algeria|2020-03-08	Africa|hCoV-19/South Africa/KRISP-K001320/2020|EPI ISL 515805|C.6|South Africa|2020-07-18	0.0006726084	Africa
Africa|hCoV-19/Algeria/G0860 2262/2020|EPI ISL 420037|B.1|Algeria|2020-03-02	Africa|hCoV-19/South Africa/KRISP-K001320/2020|EPI ISL 515805|C.6|South Africa|2020-07-18	0.0006726084	Africa
Africa|hCoV-19/Benin/1022/2020|EPI ISL 476826|B.1|Benin|2020-03-25	Africa|hCoV-19/South Africa/KRISP-K001320/2020|EPI ISL 515805|C.6|South Africa|2020-07-18	0.0006390232	Africa
Africa|hCoV-19/Benin/1092/2020|EPI ISL 476827|B.1|Benin|2020-03-27	Africa|hCoV-19/South Africa/KRISP-K001320/2020|EPI ISL 515805|C.6|South Africa|2020-07-18	0.0007065523	Africa
Africa|hCoV-19/Benin/1408/2020|EPI ISL 476825|B.1.356|Benin|2020-04-04	Africa|hCoV-19/South Africa/KRISP-K001320/2020|EPI ISL 515805|C.6|South Africa|2020-07-18	0.0006726536	Africa
Africa|hCoV-19/Benin/1409/2020|EPI ISL 476828|B.1|Benin|2020-04-06	Africa|hCoV-19/South Africa/KRISP-K001320/2020|EPI ISL 515805|C.6|South Africa|2020-07-18	0.0007113551	Africa
Africa|hCoV-19/Benin/1950/2020|EPI ISL 476830|A|Benin|2020-04-15	Africa|hCoV-19/South Africa/KRISP-K001320/2020|EPI ISL 515805|C.6|South Africa|2020-07-18	0.0008747442	Africa
Africa|hCoV-19/Benin/197/2020|EPI ISL 476822|B.1.178|Benin|2020-03-15	Africa|hCoV-19/South Africa/KRISP-K001320/2020|EPI ISL 515805|C.6|South Africa|2020-07-18	0.0006390940	Africa
Africa|hCoV-19/Benin/2012/2020|EPI ISL 476831|A|Benin|2020-04-15	Africa|hCoV-19/South Africa/KRISP-K001320/2020|EPI ISL 515805|C.6|South Africa|2020-07-18	0.0009082751	Africa
Africa|hCoV-19/Benin/260/2020|EPI ISL 476823|B.1.292|Benin|2020-03-17	Africa|hCoV-19/South Africa/KRISP-K001320/2020|EPI ISL 515805|C.6|South Africa|2020-07-18	0.0007399637	Africa
Africa|hCoV-19/Benin/314/2020|EPI ISL 476834|B.1.5|Benin|2020-03-17	Africa|hCoV-19/South Africa/KRISP-K001320/2020|EPI ISL 515805|C.6|South Africa|2020-07-18	0.0007441206	Africa
Africa|hCoV-19/Benin/461/2020|EPI ISL 476833|A|Benin|2020-03-17	Africa|hCoV-19/South Africa/KRISP-K001320/2020|EPI ISL 515805|C.6|South Africa|2020-07-18	0.0008745799	Africa
Africa|hCoV-19/Benin/501/2020|EPI ISL 476824|B.1.356|Benin|2020-03-17	Africa|hCoV-19/South Africa/KRISP-K001320/2020|EPI ISL 515805|C.6|South Africa|2020-07-18	0.0006726084	Africa
Africa|hCoV-19/Benin/843/2020|EPI ISL 476829|A|Benin|2020-03-19	Africa|hCoV-19/South Africa/KRISP-K001320/2020|EPI ISL 515805|C.6|South Africa|2020-07-18	0.0008073801	Africa
Africa|hCoV-19/Botswana/BOT0455/2020|EPI ISL 560386|B.1|Botswana|2020-03-28	Africa|hCoV-19/South Africa/KRISP-K001320/2020|EPI ISL 515805|C.6|South Africa|2020-07-18	0.0006053231	Africa
Africa|hCoV-19/Botswana/BOT2254/2020|EPI ISL 560390|B.1.1|Botswana|2020-04-08	Africa|hCoV-19/South Africa/KRISP-K001320/2020|EPI ISL 515805|C.6|South Africa|2020-07-18	0.0004791617	Africa
Africa|hCoV-19/Botswana/BOT2283/2020|EPI ISL 560385|B.1|Botswana|2020-04-07	Africa|hCoV-19/South Africa/KRISP-K001320/2020|EPI ISL 515805|C.6|South Africa|2020-07-18	0.0007330377	Africa
Africa|hCoV-19/Botswana/BOT2624/2020|EPI ISL 560387|B.1.1|Botswana|2020-04-05	Africa|hCoV-19/South Africa/KRISP-K001320/2020|EPI ISL 515805|C.6|South Africa|2020-07-18	0.0004885740	Africa
Africa|hCoV-19/Botswana/BOT4161/2020|EPI ISL 560388|B.1.1.220|Botswana|2020-04-16	Africa|hCoV-19/South Africa/KRISP-K001320/2020|EPI ISL 515805|C.6|South Africa|2020-07-18	0.0005532777	Africa
Africa|hCoV-19/DRC/04186/2020|EPI ISL 471411|A|Democratic Republic of the Congo|2020-04-25	Africa|hCoV-19/South Africa/KRISP-K001320/2020|EPI ISL 515805|C.6|South Africa|2020-07-18	0.0008745786	Africa
Africa|hCoV-19/DRC/04188/2020|EPI ISL 471413|A|Democratic Republic of the Congo|2020-04-25	Africa|hCoV-19/South Africa/KRISP-K001320/2020|EPI ISL 515805|C.6|South Africa|2020-07-18	0.0009713700	Africa
Africa|hCoV-19/DRC/10041/2020|EPI ISL 527543|B.1.1.275|Democratic Republic of the Congo|2020-05-22	Africa|hCoV-19/South Africa/KRISP-K001320/2020|EPI ISL 515805|C.6|South Africa|2020-07-18	0.0005459600	Africa
Africa|hCoV-19/DRC/10057/2020|EPI ISL 527538|B.1.1.275|Democratic Republic of the Congo|2020-05-22	Africa|hCoV-19/South Africa/KRISP-K001320/2020|EPI ISL 515805|C.6|South Africa|2020-07-18	0.0006696211	Africa
Africa|hCoV-19/DRC/10061/2020|EPI ISL 527521|B.1.1.275|Democratic Republic of the Congo|2020-05-22	Africa|hCoV-19/South Africa/KRISP-K001320/2020|EPI ISL 515805|C.6|South Africa|2020-07-18	0.0005213910	Africa
Africa|hCoV-19/DRC/10070/2020|EPI ISL 527544|B.1.178|Democratic Republic of the Congo|2020-05-22	Africa|hCoV-19/South Africa/KRISP-K001320/2020|EPI ISL 515805|C.6|South Africa|2020-07-18	0.0007155983	Africa
Africa|hCoV-19/DRC/10120/2020|EPI ISL 513624|B.1.1.275|Democratic Republic of the Congo|2020-05-22	Africa|hCoV-19/South Africa/KRISP-K001320/2020|EPI ISL 515805|C.6|South Africa|2020-07-18	0.0005941003	Africa
Africa|hCoV-19/DRC/10127/2020|EPI ISL 513625|B.1.1.275|Democratic Republic of the Congo|2020-05-22	Africa|hCoV-19/South Africa/KRISP-K001320/2020|EPI ISL 515805|C.6|South Africa|2020-07-18	0.0005863966	Africa
Africa|hCoV-19/DRC/10242/2020|EPI ISL 513626|B.1.84|Democratic Republic of the Congo|2020-05-22	Africa|hCoV-19/South Africa/KRISP-K001320/2020|EPI ISL 515805|C.6|South Africa|2020-07-18	0.0006099607	Africa
Africa|hCoV-19/DRC/10251/2020|EPI ISL 513627|B.1.128|Democratic Republic of the Congo|2020-05-22	Africa|hCoV-19/South Africa/KRISP-K001320/2020|EPI ISL 515805|C.6|South Africa|2020-07-18	0.0008144451	Africa
Africa|hCoV-19/DRC/10324/2020|EPI ISL 527545|B.1.214|Democratic Republic of the Congo|2020-05-22	Africa|hCoV-19/South Africa/KRISP-K001320/2020|EPI ISL 515805|C.6|South Africa|2020-07-18	0.0007506775	Africa
Africa|hCoV-19/DRC/10346/2020|EPI ISL 527546|B.1.214|Democratic Republic of the Congo|2020-05-22	Africa|hCoV-19/South Africa/KRISP-K001320/2020|EPI ISL 515805|C.6|South Africa|2020-07-18	0.0007584920	Africa
Africa|hCoV-19/DRC/10364/2020|EPI ISL 527498|B.1|Democratic Republic of the Congo|2020-05-22	Africa|hCoV-19/South Africa/KRISP-K001320/2020|EPI ISL 515805|C.6|South Africa|2020-07-18	0.0006522035	Africa
Africa|hCoV-19/DRC/10371/2020|EPI ISL 527489|B.1.178|Democratic Republic of the Congo|2020-05-22	Africa|hCoV-19/South Africa/KRISP-K001320/2020|EPI ISL 515805|C.6|South Africa|2020-07-18	0.0007851981	Africa
Africa|hCoV-19/DRC/10373/2020|EPI ISL 527495|B.1.159|Democratic Republic of the Congo|2020-05-22	Africa|hCoV-19/South Africa/KRISP-K001320/2020|EPI ISL 515805|C.6|South Africa|2020-07-18	0.0007520527	Africa
Africa|hCoV-19/DRC/10374/2020|EPI ISL 527539|B.1.84|Democratic Republic of the Congo|2020-05-22	Africa|hCoV-19/South Africa/KRISP-K001320/2020|EPI ISL 515805|C.6|South Africa|2020-07-18	0.0009464173	Africa
Africa|hCoV-19/DRC/10375/2020|EPI ISL 527499|B.1.84|Democratic Republic of the Congo|2020-05-22	Africa|hCoV-19/South Africa/KRISP-K001320/2020|EPI ISL 515805|C.6|South Africa|2020-07-18	0.0008218244	Africa
Africa|hCoV-19/DRC/10399/2020|EPI ISL 527491|B.1.214|Democratic Republic of the Congo|2020-05-22	Africa|hCoV-19/South Africa/KRISP-K001320/2020|EPI ISL 515805|C.6|South Africa|2020-07-18	0.0006486794	Africa
Africa|hCoV-19/DRC/10502/2020|EPI ISL 527547|B.1.5|Democratic Republic of the Congo|2020-05-20	Africa|hCoV-19/South Africa/KRISP-K001320/2020|EPI ISL 515805|C.6|South Africa|2020-07-18	0.0005795688	Africa
Africa|hCoV-19/DRC/10506/2020|EPI ISL 527524|B.1.5|Democratic Republic of the Congo|2020-05-18	Africa|hCoV-19/South Africa/KRISP-K001320/2020|EPI ISL 515805|C.6|South Africa|2020-07-18	0.0005936304	Africa
Africa|hCoV-19/DRC/10507/2020|EPI ISL 527492|B.1.5|Democratic Republic of the Congo|2020-05-18	Africa|hCoV-19/South Africa/KRISP-K001320/2020|EPI ISL 515805|C.6|South Africa|2020-07-18	0.0006148522	Africa
Africa|hCoV-19/DRC/10508/2020|EPI ISL 527494|B.1.5|Democratic Republic of the Congo|2020-05-20	Africa|hCoV-19/South Africa/KRISP-K001320/2020|EPI ISL 515805|C.6|South Africa|2020-07-18	0.0006115535	Africa
Africa|hCoV-19/DRC/10532/2020|EPI ISL 527532|B.1.5|Democratic Republic of the Congo|2020-05-20	Africa|hCoV-19/South Africa/KRISP-K001320/2020|EPI ISL 515805|C.6|South Africa|2020-07-18	0.0005941695	Africa
Africa|hCoV-19/DRC/10533/2020|EPI ISL 527548|B.1.5|Democratic Republic of the Congo|2020-05-20	Africa|hCoV-19/South Africa/KRISP-K001320/2020|EPI ISL 515805|C.6|South Africa|2020-07-18	0.0006138608	Africa
Africa|hCoV-19/DRC/10621/2020|EPI ISL 527526|B.1.214|Democratic Republic of the Congo|2020-05-23	Africa|hCoV-19/South Africa/KRISP-K001320/2020|EPI ISL 515805|C.6|South Africa|2020-07-18	0.0007324675	Africa
Africa|hCoV-19/DRC/10640/2020|EPI ISL 527541|B.1|Democratic Republic of the Congo|2020-05-22	Africa|hCoV-19/South Africa/KRISP-K001320/2020|EPI ISL 515805|C.6|South Africa|2020-07-18	0.0009177194	Africa
Africa|hCoV-19/DRC/10644/2020|EPI ISL 527549|B.1|Democratic Republic of the Congo|2020-05-22	Africa|hCoV-19/South Africa/KRISP-K001320/2020|EPI ISL 515805|C.6|South Africa|2020-07-18	0.0008867693	Africa
Africa|hCoV-19/DRC/10728/2020|EPI ISL 513628|B.1.5|Democratic Republic of the Congo|2020-05-23	Africa|hCoV-19/South Africa/KRISP-K001320/2020|EPI ISL 515805|C.6|South Africa|2020-07-18	0.0006304793	Africa
Africa|hCoV-19/DRC/10731/2020|EPI ISL 513629|B.1.1.1|Democratic Republic of the Congo|2020-05-23	Africa|hCoV-19/South Africa/KRISP-K001320/2020|EPI ISL 515805|C.6|South Africa|2020-07-18	0.0003880020	Africa
Africa|hCoV-19/DRC/10733/2020|EPI ISL 513630|B.1|Democratic Republic of the Congo|2020-05-23	Africa|hCoV-19/South Africa/KRISP-K001320/2020|EPI ISL 515805|C.6|South Africa|2020-07-18	0.0007436996	Africa
Africa|hCoV-19/DRC/108/2020|EPI ISL 417948|B.1.128|Democratic Republic of the Congo|2020-03-19	Africa|hCoV-19/South Africa/KRISP-K001320/2020|EPI ISL 515805|C.6|South Africa|2020-07-18	0.0007071595	Africa
Africa|hCoV-19/DRC/10885/2020|EPI ISL 513631|B.1.84|Democratic Republic of the Congo|2020-05-23	Africa|hCoV-19/South Africa/KRISP-K001320/2020|EPI ISL 515805|C.6|South Africa|2020-07-18	0.0006807830	Africa
Africa|hCoV-19/DRC/10902/2020|EPI ISL 527490|B.1.178|Democratic Republic of the Congo|2020-05-23	Africa|hCoV-19/South Africa/KRISP-K001320/2020|EPI ISL 515805|C.6|South Africa|2020-07-18	0.0006480605	Africa
Africa|hCoV-19/DRC/10913/2020|EPI ISL 527507|B.1.84|Democratic Republic of the Congo|2020-05-24	Africa|hCoV-19/South Africa/KRISP-K001320/2020|EPI ISL 515805|C.6|South Africa|2020-07-18	0.0008268897	Africa
Africa|hCoV-19/DRC/11005/2020|EPI ISL 527550|B.1.159|Democratic Republic of the Congo|2020-05-24	Africa|hCoV-19/South Africa/KRISP-K001320/2020|EPI ISL 515805|C.6|South Africa|2020-07-18	0.0008528707	Africa
Africa|hCoV-19/DRC/11008/2020|EPI ISL 527503|B.1.159|Democratic Republic of the Congo|2020-05-24	Africa|hCoV-19/South Africa/KRISP-K001320/2020|EPI ISL 515805|C.6|South Africa|2020-07-18	0.0007916290	Africa
Africa|hCoV-19/DRC/11022/2020|EPI ISL 527551|B.1.214|Democratic Republic of the Congo|2020-05-24	Africa|hCoV-19/South Africa/KRISP-K001320/2020|EPI ISL 515805|C.6|South Africa|2020-07-18	0.0008190382	Africa
Africa|hCoV-19/DRC/11024/2020|EPI ISL 527552|B.1.149|Democratic Republic of the Congo|2020-05-24	Africa|hCoV-19/South Africa/KRISP-K001320/2020|EPI ISL 515805|C.6|South Africa|2020-07-18	0.0008609496	Africa
Africa|hCoV-19/DRC/11026/2020|EPI ISL 527553|B.1.149|Democratic Republic of the Congo|2020-05-24	Africa|hCoV-19/South Africa/KRISP-K001320/2020|EPI ISL 515805|C.6|South Africa|2020-07-18	0.0007163212	Africa
Africa|hCoV-19/DRC/11031/2020|EPI ISL 527554|B.1.214|Democratic Republic of the Congo|2020-05-24	Africa|hCoV-19/South Africa/KRISP-K001320/2020|EPI ISL 515805|C.6|South Africa|2020-07-18	0.0007510031	Africa
Africa|hCoV-19/DRC/11041/2020|EPI ISL 527555|B.1|Democratic Republic of the Congo|2020-05-24	Africa|hCoV-19/South Africa/KRISP-K001320/2020|EPI ISL 515805|C.6|South Africa|2020-07-18	0.0007166318	Africa
Africa|hCoV-19/DRC/11057/2020|EPI ISL 527528|B.1.5|Democratic Republic of the Congo|2020-05-24	Africa|hCoV-19/South Africa/KRISP-K001320/2020|EPI ISL 515805|C.6|South Africa|2020-07-18	0.0006632665	Africa
Africa|hCoV-19/DRC/11078/2020|EPI ISL 527514|B.1|Democratic Republic of the Congo|2020-05-24	Africa|hCoV-19/South Africa/KRISP-K001320/2020|EPI ISL 515805|C.6|South Africa|2020-07-18	0.0007602209	Africa
Africa|hCoV-19/DRC/11079/2020|EPI ISL 527500|B.1.214|Democratic Republic of the Congo|2020-05-24	Africa|hCoV-19/South Africa/KRISP-K001320/2020|EPI ISL 515805|C.6|South Africa|2020-07-18	0.0006861602	Africa
Africa|hCoV-19/DRC/11093/2020|EPI ISL 527527|B.1.5|Democratic Republic of the Congo|2020-05-24	Africa|hCoV-19/South Africa/KRISP-K001320/2020|EPI ISL 515805|C.6|South Africa|2020-07-18	0.0006650841	Africa
Africa|hCoV-19/DRC/11096/2020|EPI ISL 527522|B.1|Democratic Republic of the Congo|2020-05-24	Africa|hCoV-19/South Africa/KRISP-K001320/2020|EPI ISL 515805|C.6|South Africa|2020-07-18	0.0006956307	Africa
Africa|hCoV-19/DRC/11114/2020|EPI ISL 527534|B.1.214|Democratic Republic of the Congo|2020-05-25	Africa|hCoV-19/South Africa/KRISP-K001320/2020|EPI ISL 515805|C.6|South Africa|2020-07-18	0.0008045972	Africa
Africa|hCoV-19/DRC/11123/2020|EPI ISL 527496|B.1.84|Democratic Republic of the Congo|2020-05-24	Africa|hCoV-19/South Africa/KRISP-K001320/2020|EPI ISL 515805|C.6|South Africa|2020-07-18	0.0007178962	Africa
Africa|hCoV-19/DRC/11134/2020|EPI ISL 527518|B.1.5|Democratic Republic of the Congo|2020-05-24	Africa|hCoV-19/South Africa/KRISP-K001320/2020|EPI ISL 515805|C.6|South Africa|2020-07-18	0.0005547819	Africa
Africa|hCoV-19/DRC/11143/2020|EPI ISL 527556|B.1|Democratic Republic of the Congo|2020-05-24	Africa|hCoV-19/South Africa/KRISP-K001320/2020|EPI ISL 515805|C.6|South Africa|2020-07-18	0.0008529749	Africa
Africa|hCoV-19/DRC/11145/2020|EPI ISL 527501|B.1.214|Democratic Republic of the Congo|2020-05-24	Africa|hCoV-19/South Africa/KRISP-K001320/2020|EPI ISL 515805|C.6|South Africa|2020-07-18	0.0008240425	Africa
Africa|hCoV-19/DRC/11148/2020|EPI ISL 527525|B.1.178|Democratic Republic of the Congo|2020-05-24	Africa|hCoV-19/South Africa/KRISP-K001320/2020|EPI ISL 515805|C.6|South Africa|2020-07-18	0.0008403918	Africa
Africa|hCoV-19/DRC/11157/2020|EPI ISL 527530|B.1|Democratic Republic of the Congo|2020-05-25	Africa|hCoV-19/South Africa/KRISP-K001320/2020|EPI ISL 515805|C.6|South Africa|2020-07-18	0.0007308267	Africa
Africa|hCoV-19/DRC/11187/2020|EPI ISL 527523|B.1.1.275|Democratic Republic of the Congo|2020-05-23	Africa|hCoV-19/South Africa/KRISP-K001320/2020|EPI ISL 515805|C.6|South Africa|2020-07-18	0.0006268853	Africa
Africa|hCoV-19/DRC/11191/2020|EPI ISL 527506|B.1.1.275|Democratic Republic of the Congo|2020-05-23	Africa|hCoV-19/South Africa/KRISP-K001320/2020|EPI ISL 515805|C.6|South Africa|2020-07-18	0.0005154619	Africa
Africa|hCoV-19/DRC/11252/2020|EPI ISL 527557|B.1.1.275|Democratic Republic of the Congo|2020-05-21	Africa|hCoV-19/South Africa/KRISP-K001320/2020|EPI ISL 515805|C.6|South Africa|2020-07-18	0.0006819175	Africa
Africa|hCoV-19/DRC/11260/2020|EPI ISL 527558|B.1.1.275|Democratic Republic of the Congo|2020-05-23	Africa|hCoV-19/South Africa/KRISP-K001320/2020|EPI ISL 515805|C.6|South Africa|2020-07-18	0.0005457127	Africa
Africa|hCoV-19/DRC/1131/2020|EPI ISL 429255|B.1.5|Democratic Republic of the Congo|2020-04-05	Africa|hCoV-19/South Africa/KRISP-K001320/2020|EPI ISL 515805|C.6|South Africa|2020-07-18	0.0006105788	Africa
Africa|hCoV-19/DRC/11310/2020|EPI ISL 527529|B.1.149|Democratic Republic of the Congo|2020-05-25	Africa|hCoV-19/South Africa/KRISP-K001320/2020|EPI ISL 515805|C.6|South Africa|2020-07-18	0.0007339604	Africa
Africa|hCoV-19/DRC/11318/2020|EPI ISL 527559|B.1.149|Democratic Republic of the Congo|2020-05-25	Africa|hCoV-19/South Africa/KRISP-K001320/2020|EPI ISL 515805|C.6|South Africa|2020-07-18	0.0007124504	Africa
Africa|hCoV-19/DRC/11326/2020|EPI ISL 527508|B.1|Democratic Republic of the Congo|2020-05-25	Africa|hCoV-19/South Africa/KRISP-K001320/2020|EPI ISL 515805|C.6|South Africa|2020-07-18	0.0006545108	Africa
Africa|hCoV-19/DRC/11334/2020|EPI ISL 527504|B.1.178|Democratic Republic of the Congo|2020-05-25	Africa|hCoV-19/South Africa/KRISP-K001320/2020|EPI ISL 515805|C.6|South Africa|2020-07-18	0.0006535787	Africa
Africa|hCoV-19/DRC/11337/2020|EPI ISL 527510|B.1.84|Democratic Republic of the Congo|2020-05-25	Africa|hCoV-19/South Africa/KRISP-K001320/2020|EPI ISL 515805|C.6|South Africa|2020-07-18	0.0007935515	Africa
Africa|hCoV-19/DRC/11341/2020|EPI ISL 527509|B.1.1.275|Democratic Republic of the Congo|2020-05-25	Africa|hCoV-19/South Africa/KRISP-K001320/2020|EPI ISL 515805|C.6|South Africa|2020-07-18	0.0006203896	Africa
Africa|hCoV-19/DRC/11348/2020|EPI ISL 527560|B.1.149|Democratic Republic of the Congo|2020-05-25	Africa|hCoV-19/South Africa/KRISP-K001320/2020|EPI ISL 515805|C.6|South Africa|2020-07-18	0.0007130793	Africa
Africa|hCoV-19/DRC/11369/2020|EPI ISL 527537|B.1.214|Democratic Republic of the Congo|2020-05-25	Africa|hCoV-19/South Africa/KRISP-K001320/2020|EPI ISL 515805|C.6|South Africa|2020-07-18	0.0007722810	Africa
Africa|hCoV-19/DRC/11376/2020|EPI ISL 527513|B.1.214|Democratic Republic of the Congo|2020-05-25	Africa|hCoV-19/South Africa/KRISP-K001320/2020|EPI ISL 515805|C.6|South Africa|2020-07-18	0.0007942633	Africa
Africa|hCoV-19/DRC/11411/2020|EPI ISL 527561|B.1.5|Democratic Republic of the Congo|2020-05-25	Africa|hCoV-19/South Africa/KRISP-K001320/2020|EPI ISL 515805|C.6|South Africa|2020-07-18	0.0006819570	Africa
Africa|hCoV-19/DRC/11450/2020|EPI ISL 527516|B.1.5|Democratic Republic of the Congo|2020-05-25	Africa|hCoV-19/South Africa/KRISP-K001320/2020|EPI ISL 515805|C.6|South Africa|2020-07-18	0.0005603567	Africa
Africa|hCoV-19/DRC/11458/2020|EPI ISL 527497|B.1.5|Democratic Republic of the Congo|2020-05-25	Africa|hCoV-19/South Africa/KRISP-K001320/2020|EPI ISL 515805|C.6|South Africa|2020-07-18	0.0006887182	Africa
Africa|hCoV-19/DRC/11460/2020|EPI ISL 527562|B.1.214|Democratic Republic of the Congo|2020-05-25	Africa|hCoV-19/South Africa/KRISP-K001320/2020|EPI ISL 515805|C.6|South Africa|2020-07-18	0.0008965141	Africa
Africa|hCoV-19/DRC/11472/2020|EPI ISL 527502|B.1.214|Democratic Republic of the Congo|2020-05-25	Africa|hCoV-19/South Africa/KRISP-K001320/2020|EPI ISL 515805|C.6|South Africa|2020-07-18	0.0008231582	Africa
Africa|hCoV-19/DRC/11477/2020|EPI ISL 527563|B.1.84|Democratic Republic of the Congo|2020-05-25	Africa|hCoV-19/South Africa/KRISP-K001320/2020|EPI ISL 515805|C.6|South Africa|2020-07-18	0.0006472217	Africa
Africa|hCoV-19/DRC/11486/2020|EPI ISL 527564|B.1.214|Democratic Republic of the Congo|2020-05-25	Africa|hCoV-19/South Africa/KRISP-K001320/2020|EPI ISL 515805|C.6|South Africa|2020-07-18	0.0008188263	Africa
Africa|hCoV-19/DRC/11487/2020|EPI ISL 527505|B.1|Democratic Republic of the Congo|2020-05-25	Africa|hCoV-19/South Africa/KRISP-K001320/2020|EPI ISL 515805|C.6|South Africa|2020-07-18	0.0007583691	Africa
Africa|hCoV-19/DRC/11507/2020|EPI ISL 527512|B.1|Democratic Republic of the Congo|2020-05-25	Africa|hCoV-19/South Africa/KRISP-K001320/2020|EPI ISL 515805|C.6|South Africa|2020-07-18	0.0007925287	Africa
Africa|hCoV-19/DRC/1151/2020|EPI ISL 447596|B.38|Democratic Republic of the Congo|2020-04-05	Africa|hCoV-19/South Africa/KRISP-K001320/2020|EPI ISL 515805|C.6|South Africa|2020-07-18	0.0008839139	Africa
Africa|hCoV-19/DRC/11511/2020|EPI ISL 527511|B.1.214|Democratic Republic of the Congo|2020-05-25	Africa|hCoV-19/South Africa/KRISP-K001320/2020|EPI ISL 515805|C.6|South Africa|2020-07-18	0.0008282222	Africa
Africa|hCoV-19/DRC/11572/2020|EPI ISL 527565|B.1.214|Democratic Republic of the Congo|2020-05-25	Africa|hCoV-19/South Africa/KRISP-K001320/2020|EPI ISL 515805|C.6|South Africa|2020-07-18	0.0007155743	Africa
Africa|hCoV-19/DRC/11576/2020|EPI ISL 527517|B.1|Democratic Republic of the Congo|2020-05-25	Africa|hCoV-19/South Africa/KRISP-K001320/2020|EPI ISL 515805|C.6|South Africa|2020-07-18	0.0006592789	Africa
Africa|hCoV-19/DRC/11583/2020|EPI ISL 527542|B.1|Democratic Republic of the Congo|2020-05-25	Africa|hCoV-19/South Africa/KRISP-K001320/2020|EPI ISL 515805|C.6|South Africa|2020-07-18	0.0007778312	Africa
Africa|hCoV-19/DRC/11616/2020|EPI ISL 527519|B.1|Democratic Republic of the Congo|2020-05-25	Africa|hCoV-19/South Africa/KRISP-K001320/2020|EPI ISL 515805|C.6|South Africa|2020-07-18	0.0006928359	Africa
Africa|hCoV-19/DRC/11623/2020|EPI ISL 527566|B.1.5|Democratic Republic of the Congo|2020-05-25	Africa|hCoV-19/South Africa/KRISP-K001320/2020|EPI ISL 515805|C.6|South Africa|2020-07-18	0.0006482942	Africa
Africa|hCoV-19/DRC/11624/2020|EPI ISL 527567|B.1.149|Democratic Republic of the Congo|2020-05-25	Africa|hCoV-19/South Africa/KRISP-K001320/2020|EPI ISL 515805|C.6|South Africa|2020-07-18	0.0007162823	Africa
Africa|hCoV-19/DRC/11631/2020|EPI ISL 527568|B.1.149|Democratic Republic of the Congo|2020-05-25	Africa|hCoV-19/South Africa/KRISP-K001320/2020|EPI ISL 515805|C.6|South Africa|2020-07-18	0.0007170158	Africa
Africa|hCoV-19/DRC/11632/2020|EPI ISL 527493|B.1|Democratic Republic of the Congo|2020-05-25	Africa|hCoV-19/South Africa/KRISP-K001320/2020|EPI ISL 515805|C.6|South Africa|2020-07-18	0.0006833717	Africa
Africa|hCoV-19/DRC/11635/2020|EPI ISL 527540|B.1.214|Democratic Republic of the Congo|2020-05-25	Africa|hCoV-19/South Africa/KRISP-K001320/2020|EPI ISL 515805|C.6|South Africa|2020-07-18	0.0007742479	Africa
Africa|hCoV-19/DRC/11640/2020|EPI ISL 527535|B.1.178|Democratic Republic of the Congo|2020-05-25	Africa|hCoV-19/South Africa/KRISP-K001320/2020|EPI ISL 515805|C.6|South Africa|2020-07-18	0.0007676008	Africa
Africa|hCoV-19/DRC/11643/2020|EPI ISL 527520|B.1.5|Democratic Republic of the Congo|2020-05-25	Africa|hCoV-19/South Africa/KRISP-K001320/2020|EPI ISL 515805|C.6|South Africa|2020-07-18	0.0007292199	Africa
Africa|hCoV-19/DRC/11648/2020|EPI ISL 527569|B.1.6|Democratic Republic of the Congo|2020-05-25	Africa|hCoV-19/South Africa/KRISP-K001320/2020|EPI ISL 515805|C.6|South Africa|2020-07-18	0.0007475508	Africa
Africa|hCoV-19/DRC/11652/2020|EPI ISL 527570|B.1.149|Democratic Republic of the Congo|2020-05-25	Africa|hCoV-19/South Africa/KRISP-K001320/2020|EPI ISL 515805|C.6|South Africa|2020-07-18	0.0007160844	Africa
Africa|hCoV-19/DRC/11653/2020|EPI ISL 527533|B.1.84|Democratic Republic of the Congo|2020-05-25	Africa|hCoV-19/South Africa/KRISP-K001320/2020|EPI ISL 515805|C.6|South Africa|2020-07-18	0.0006988242	Africa
Africa|hCoV-19/DRC/11676/2020|EPI ISL 527531|B.1|Democratic Republic of the Congo|2020-05-26	Africa|hCoV-19/South Africa/KRISP-K001320/2020|EPI ISL 515805|C.6|South Africa|2020-07-18	0.0008423260	Africa
Africa|hCoV-19/DRC/11677/2020|EPI ISL 527515|B.1.214|Democratic Republic of the Congo|2020-05-26	Africa|hCoV-19/South Africa/KRISP-K001320/2020|EPI ISL 515805|C.6|South Africa|2020-07-18	0.0007278484	Africa
Africa|hCoV-19/DRC/11732/2020|EPI ISL 527536|B.1.214|Democratic Republic of the Congo|2020-05-26	Africa|hCoV-19/South Africa/KRISP-K001320/2020|EPI ISL 515805|C.6|South Africa|2020-07-18	0.0005937351	Africa
Africa|hCoV-19/DRC/11733/2020|EPI ISL 527571|B.1.149|Democratic Republic of the Congo|2020-05-26	Africa|hCoV-19/South Africa/KRISP-K001320/2020|EPI ISL 515805|C.6|South Africa|2020-07-18	0.0007124087	Africa
Africa|hCoV-19/DRC/11806/2020|EPI ISL 527572|B.1.214|Democratic Republic of the Congo|2020-05-26	Africa|hCoV-19/South Africa/KRISP-K001320/2020|EPI ISL 515805|C.6|South Africa|2020-07-18	0.0008184354	Africa
Africa|hCoV-19/DRC/1234/2020|EPI ISL 429258|B.1.5|Democratic Republic of the Congo|2020-04-06	Africa|hCoV-19/South Africa/KRISP-K001320/2020|EPI ISL 515805|C.6|South Africa|2020-07-18	0.0005713813	Africa
Africa|hCoV-19/DRC/1249/2020|EPI ISL 429259|B.1.5|Democratic Republic of the Congo|2020-04-06	Africa|hCoV-19/South Africa/KRISP-K001320/2020|EPI ISL 515805|C.6|South Africa|2020-07-18	0.0005450322	Africa
Africa|hCoV-19/DRC/1319/2020|EPI ISL 431011|B.1.128|Democratic Republic of the Congo|2020-04-07	Africa|hCoV-19/South Africa/KRISP-K001320/2020|EPI ISL 515805|C.6|South Africa|2020-07-18	0.0007147052	Africa
Africa|hCoV-19/DRC/1324/2020|EPI ISL 435033|B.1.128|Democratic Republic of the Congo|2020-04-07	Africa|hCoV-19/South Africa/KRISP-K001320/2020|EPI ISL 515805|C.6|South Africa|2020-07-18	0.0007098739	Africa
Africa|hCoV-19/DRC/1326/2020|EPI ISL 435116|B.1|Democratic Republic of the Congo|2020-04-07	Africa|hCoV-19/South Africa/KRISP-K001320/2020|EPI ISL 515805|C.6|South Africa|2020-07-18	0.0006924211	Africa
Africa|hCoV-19/DRC/1375/2020|EPI ISL 435117|B.1.1.1|Democratic Republic of the Congo|2020-04-07	Africa|hCoV-19/South Africa/KRISP-K001320/2020|EPI ISL 515805|C.6|South Africa|2020-07-18	0.0003795035	Africa
Africa|hCoV-19/DRC/1376/2020|EPI ISL 431012|B.1.1.1|Democratic Republic of the Congo|2020-04-07	Africa|hCoV-19/South Africa/KRISP-K001320/2020|EPI ISL 515805|C.6|South Africa|2020-07-18	0.0003421553	Africa
Africa|hCoV-19/DRC/1377/2020|EPI ISL 434678|B.1.1.1|Democratic Republic of the Congo|2020-04-07	Africa|hCoV-19/South Africa/KRISP-K001320/2020|EPI ISL 515805|C.6|South Africa|2020-07-18	0.0003053606	Africa
Africa|hCoV-19/DRC/1378/2020|EPI ISL 435118|B.1.1.1|Democratic Republic of the Congo|2020-04-07	Africa|hCoV-19/South Africa/KRISP-K001320/2020|EPI ISL 515805|C.6|South Africa|2020-07-18	0.0003411215	Africa
Africa|hCoV-19/DRC/1382/2020|EPI ISL 435113|B.1.1.1|Democratic Republic of the Congo|2020-04-07	Africa|hCoV-19/South Africa/KRISP-K001320/2020|EPI ISL 515805|C.6|South Africa|2020-07-18	0.0003475411	Africa
Africa|hCoV-19/DRC/1397/2020|EPI ISL 434679|B.1.1.1|Democratic Republic of the Congo|2020-04-07	Africa|hCoV-19/South Africa/KRISP-K001320/2020|EPI ISL 515805|C.6|South Africa|2020-07-18	0.0003414427	Africa
Africa|hCoV-19/DRC/1398/2020|EPI ISL 435114|B.1.1.1|Democratic Republic of the Congo|2020-04-07	Africa|hCoV-19/South Africa/KRISP-K001320/2020|EPI ISL 515805|C.6|South Africa|2020-07-18	0.0003034868	Africa
Africa|hCoV-19/DRC/1422/2020|EPI ISL 434680|B.1.149|Democratic Republic of the Congo|2020-04-08	Africa|hCoV-19/South Africa/KRISP-K001320/2020|EPI ISL 515805|C.6|South Africa|2020-07-18	0.0007240394	Africa
Africa|hCoV-19/DRC/1423/2020|EPI ISL 434710|B.1.149|Democratic Republic of the Congo|2020-04-08	Africa|hCoV-19/South Africa/KRISP-K001320/2020|EPI ISL 515805|C.6|South Africa|2020-07-18	0.0006745426	Africa
Africa|hCoV-19/DRC/1486/2020|EPI ISL 434711|B.1|Democratic Republic of the Congo|2020-04-08	Africa|hCoV-19/South Africa/KRISP-K001320/2020|EPI ISL 515805|C.6|South Africa|2020-07-18	0.0006637832	Africa
Africa|hCoV-19/DRC/1516/2020|EPI ISL 435032|B.1.5|Democratic Republic of the Congo|2020-04-09	Africa|hCoV-19/South Africa/KRISP-K001320/2020|EPI ISL 515805|C.6|South Africa|2020-07-18	0.0006053229	Africa
Africa|hCoV-19/DRC/1565/2020|EPI ISL 434681|B.1|Democratic Republic of the Congo|2020-04-09	Africa|hCoV-19/South Africa/KRISP-K001320/2020|EPI ISL 515805|C.6|South Africa|2020-07-18	0.0006519930	Africa
Africa|hCoV-19/DRC/158/2020|EPI ISL 417950|B.40|Democratic Republic of the Congo|2020-03-20	Africa|hCoV-19/South Africa/KRISP-K001320/2020|EPI ISL 515805|C.6|South Africa|2020-07-18	0.0008745759	Africa
Africa|hCoV-19/DRC/1715/2020|EPI ISL 435156|B.1.84|Democratic Republic of the Congo|2020-04-10	Africa|hCoV-19/South Africa/KRISP-K001320/2020|EPI ISL 515805|C.6|South Africa|2020-07-18	0.0006797647	Africa
Africa|hCoV-19/DRC/1767/2020|EPI ISL 435157|B.1.5|Democratic Republic of the Congo|2020-04-10	Africa|hCoV-19/South Africa/KRISP-K001320/2020|EPI ISL 515805|C.6|South Africa|2020-07-18	0.0006309432	Africa
Africa|hCoV-19/DRC/1779/2020|EPI ISL 435158|C.14|Democratic Republic of the Congo|2020-04-10	Africa|hCoV-19/South Africa/KRISP-K001320/2020|EPI ISL 515805|C.6|South Africa|2020-07-18	0.0004177677	Africa
Africa|hCoV-19/DRC/191/2020|EPI ISL 417955|B.1.128|Democratic Republic of the Congo|2020-03-21	Africa|hCoV-19/South Africa/KRISP-K001320/2020|EPI ISL 515805|C.6|South Africa|2020-07-18	0.0007073255	Africa
Africa|hCoV-19/DRC/1952/2020|EPI ISL 435159|B.1.5|Democratic Republic of the Congo|2020-04-11	Africa|hCoV-19/South Africa/KRISP-K001320/2020|EPI ISL 515805|C.6|South Africa|2020-07-18	0.0006239088	Africa
Africa|hCoV-19/DRC/1982/2020|EPI ISL 435160|B.1|Democratic Republic of the Congo|2020-04-12	Africa|hCoV-19/South Africa/KRISP-K001320/2020|EPI ISL 515805|C.6|South Africa|2020-07-18	0.0005869042	Africa
Africa|hCoV-19/DRC/2047/2020|EPI ISL 435161|B.1.1.1|Democratic Republic of the Congo|2020-04-12	Africa|hCoV-19/South Africa/KRISP-K001320/2020|EPI ISL 515805|C.6|South Africa|2020-07-18	0.0003084895	Africa
Africa|hCoV-19/DRC/2063/2020|EPI ISL 435162|B.1|Democratic Republic of the Congo|2020-04-12	Africa|hCoV-19/South Africa/KRISP-K001320/2020|EPI ISL 515805|C.6|South Africa|2020-07-18	0.0006218980	Africa
Africa|hCoV-19/DRC/2120/2020|EPI ISL 435163|B.1.149|Democratic Republic of the Congo|2020-04-12	Africa|hCoV-19/South Africa/KRISP-K001320/2020|EPI ISL 515805|C.6|South Africa|2020-07-18	0.0006793533	Africa
Africa|hCoV-19/DRC/2121/2020|EPI ISL 435164|B.1.149|Democratic Republic of the Congo|2020-04-12	Africa|hCoV-19/South Africa/KRISP-K001320/2020|EPI ISL 515805|C.6|South Africa|2020-07-18	0.0006896112	Africa
Africa|hCoV-19/DRC/2122/2020|EPI ISL 435165|B.1.149|Democratic Republic of the Congo|2020-04-13	Africa|hCoV-19/South Africa/KRISP-K001320/2020|EPI ISL 515805|C.6|South Africa|2020-07-18	0.0007718020	Africa
Africa|hCoV-19/DRC/2125/2020|EPI ISL 435166|B.1.149|Democratic Republic of the Congo|2020-04-13	Africa|hCoV-19/South Africa/KRISP-K001320/2020|EPI ISL 515805|C.6|South Africa|2020-07-18	0.0006919735	Africa
Africa|hCoV-19/DRC/2128/2020|EPI ISL 435167|B.1|Democratic Republic of the Congo|2020-04-13	Africa|hCoV-19/South Africa/KRISP-K001320/2020|EPI ISL 515805|C.6|South Africa|2020-07-18	0.0006348813	Africa
Africa|hCoV-19/DRC/2133/2020|EPI ISL 435168|B.1.128|Democratic Republic of the Congo|2020-04-13	Africa|hCoV-19/South Africa/KRISP-K001320/2020|EPI ISL 515805|C.6|South Africa|2020-07-18	0.0007347744	Africa
Africa|hCoV-19/DRC/214/2020|EPI ISL 420030|B.1.6|Democratic Republic of the Congo|2020-03-21	Africa|hCoV-19/South Africa/KRISP-K001320/2020|EPI ISL 515805|C.6|South Africa|2020-07-18	0.0006075026	Africa
Africa|hCoV-19/DRC/215/2020|EPI ISL 420031|B.1.1.1|Democratic Republic of the Congo|2020-03-21	Africa|hCoV-19/South Africa/KRISP-K001320/2020|EPI ISL 515805|C.6|South Africa|2020-07-18	0.0003428991	Africa
Africa|hCoV-19/DRC/2169/2020|EPI ISL 436194|B.1.5|Democratic Republic of the Congo|2020-04-13	Africa|hCoV-19/South Africa/KRISP-K001320/2020|EPI ISL 515805|C.6|South Africa|2020-07-18	0.0005946159	Africa
Africa|hCoV-19/DRC/2299/2020|EPI ISL 436412|B.1.5|Democratic Republic of the Congo|2020-04-14	Africa|hCoV-19/South Africa/KRISP-K001320/2020|EPI ISL 515805|C.6|South Africa|2020-07-18	0.0006105662	Africa
Africa|hCoV-19/DRC/236/2020|EPI ISL 420032|B.1.128|Democratic Republic of the Congo|2020-03-22	Africa|hCoV-19/South Africa/KRISP-K001320/2020|EPI ISL 515805|C.6|South Africa|2020-07-18	0.0007081914	Africa
Africa|hCoV-19/DRC/2363/2020|EPI ISL 437194|B.1.84|Democratic Republic of the Congo|2020-04-14	Africa|hCoV-19/South Africa/KRISP-K001320/2020|EPI ISL 515805|C.6|South Africa|2020-07-18	0.0006444996	Africa
Africa|hCoV-19/DRC/2384/2020|EPI ISL 437196|B.1.149|Democratic Republic of the Congo|2020-04-14	Africa|hCoV-19/South Africa/KRISP-K001320/2020|EPI ISL 515805|C.6|South Africa|2020-07-18	0.0006909691	Africa
Africa|hCoV-19/DRC/241/2020|EPI ISL 420033|B.1.1.75|Democratic Republic of the Congo|2020-03-22	Africa|hCoV-19/South Africa/KRISP-K001320/2020|EPI ISL 515805|C.6|South Africa|2020-07-18	0.0005394996	Africa
Africa|hCoV-19/DRC/243/2020|EPI ISL 420034|B.1|Democratic Republic of the Congo|2020-03-22	Africa|hCoV-19/South Africa/KRISP-K001320/2020|EPI ISL 515805|C.6|South Africa|2020-07-18	0.0006205820	Africa
Africa|hCoV-19/DRC/248/2020|EPI ISL 420035|B.1.5|Democratic Republic of the Congo|2020-03-22	Africa|hCoV-19/South Africa/KRISP-K001320/2020|EPI ISL 515805|C.6|South Africa|2020-07-18	0.0005732379	Africa
Africa|hCoV-19/DRC/2496/2020|EPI ISL 437337|B.1.149|Democratic Republic of the Congo|2020-04-15	Africa|hCoV-19/South Africa/KRISP-K001320/2020|EPI ISL 515805|C.6|South Africa|2020-07-18	0.0007062840	Africa
Africa|hCoV-19/DRC/2529/2020|EPI ISL 437338|B.1.178|Democratic Republic of the Congo|2020-04-15	Africa|hCoV-19/South Africa/KRISP-K001320/2020|EPI ISL 515805|C.6|South Africa|2020-07-18	0.0006052967	Africa
Africa|hCoV-19/DRC/253/2020|EPI ISL 420838|B.1.5|Democratic Republic of the Congo|2020-03-22	Africa|hCoV-19/South Africa/KRISP-K001320/2020|EPI ISL 515805|C.6|South Africa|2020-07-18	0.0005753327	Africa
Africa|hCoV-19/DRC/2536/2020|EPI ISL 437339|B.1|Democratic Republic of the Congo|2020-04-15	Africa|hCoV-19/South Africa/KRISP-K001320/2020|EPI ISL 515805|C.6|South Africa|2020-07-18	0.0006052968	Africa
Africa|hCoV-19/DRC/254/2020|EPI ISL 420839|B.1|Democratic Republic of the Congo|2020-03-22	Africa|hCoV-19/South Africa/KRISP-K001320/2020|EPI ISL 515805|C.6|South Africa|2020-07-18	0.0006480799	Africa
Africa|hCoV-19/DRC/2563/2020|EPI ISL 437340|B.1.9|Democratic Republic of the Congo|2020-04-15	Africa|hCoV-19/South Africa/KRISP-K001320/2020|EPI ISL 515805|C.6|South Africa|2020-07-18	0.0008745350	Africa
Africa|hCoV-19/DRC/2580/2020|EPI ISL 437341|B.1.5|Democratic Republic of the Congo|2020-04-15	Africa|hCoV-19/South Africa/KRISP-K001320/2020|EPI ISL 515805|C.6|South Africa|2020-07-18	0.0006087555	Africa
Africa|hCoV-19/DRC/2644/2020|EPI ISL 437342|B.1.84|Democratic Republic of the Congo|2020-04-15	Africa|hCoV-19/South Africa/KRISP-K001320/2020|EPI ISL 515805|C.6|South Africa|2020-07-18	0.0007167218	Africa
Africa|hCoV-19/DRC/2670/2020|EPI ISL 437343|B.1.9|Democratic Republic of the Congo|2020-04-15	Africa|hCoV-19/South Africa/KRISP-K001320/2020|EPI ISL 515805|C.6|South Africa|2020-07-18	0.0009082500	Africa
Africa|hCoV-19/DRC/2727/2020|EPI ISL 437344|B.1|Democratic Republic of the Congo|2020-04-16	Africa|hCoV-19/South Africa/KRISP-K001320/2020|EPI ISL 515805|C.6|South Africa|2020-07-18	0.0006162566	Africa
Africa|hCoV-19/DRC/2728/2020|EPI ISL 437345|B.1.84|Democratic Republic of the Congo|2020-04-16	Africa|hCoV-19/South Africa/KRISP-K001320/2020|EPI ISL 515805|C.6|South Africa|2020-07-18	0.0006890261	Africa
Africa|hCoV-19/DRC/2813/2020|EPI ISL 437346|C.14|Democratic Republic of the Congo|2020-04-16	Africa|hCoV-19/South Africa/KRISP-K001320/2020|EPI ISL 515805|C.6|South Africa|2020-07-18	0.0004373525	Africa
Africa|hCoV-19/DRC/2819/2020|EPI ISL 437347|B.1|Democratic Republic of the Congo|2020-04-16	Africa|hCoV-19/South Africa/KRISP-K001320/2020|EPI ISL 515805|C.6|South Africa|2020-07-18	0.0006528242	Africa
Africa|hCoV-19/DRC/2827/2020|EPI ISL 437348|B.1|Democratic Republic of the Congo|2020-04-16	Africa|hCoV-19/South Africa/KRISP-K001320/2020|EPI ISL 515805|C.6|South Africa|2020-07-18	0.0006052963	Africa
Africa|hCoV-19/DRC/2855/2020|EPI ISL 437350|B.1|Democratic Republic of the Congo|2020-04-16	Africa|hCoV-19/South Africa/KRISP-K001320/2020|EPI ISL 515805|C.6|South Africa|2020-07-18	0.0006389929	Africa
Africa|hCoV-19/DRC/2864/2020|EPI ISL 437351|B.1|Democratic Republic of the Congo|2020-04-16	Africa|hCoV-19/South Africa/KRISP-K001320/2020|EPI ISL 515805|C.6|South Africa|2020-07-18	0.0006403429	Africa
Africa|hCoV-19/DRC/2904/2020|EPI ISL 437352|B.1|Democratic Republic of the Congo|2020-04-17	Africa|hCoV-19/South Africa/KRISP-K001320/2020|EPI ISL 515805|C.6|South Africa|2020-07-18	0.0005716575	Africa
Africa|hCoV-19/DRC/2938/2020|EPI ISL 437353|B.1.275|Democratic Republic of the Congo|2020-04-17	Africa|hCoV-19/South Africa/KRISP-K001320/2020|EPI ISL 515805|C.6|South Africa|2020-07-18	0.0008349049	Africa
Africa|hCoV-19/DRC/2939/2020|EPI ISL 437354|B.1|Democratic Republic of the Congo|2020-04-17	Africa|hCoV-19/South Africa/KRISP-K001320/2020|EPI ISL 515805|C.6|South Africa|2020-07-18	0.0007414543	Africa
Africa|hCoV-19/DRC/2942/2020|EPI ISL 437355|B.1|Democratic Republic of the Congo|2020-04-17	Africa|hCoV-19/South Africa/KRISP-K001320/2020|EPI ISL 515805|C.6|South Africa|2020-07-18	0.0007608678	Africa
Africa|hCoV-19/DRC/299/2020|EPI ISL 420840|B.4|Democratic Republic of the Congo|2020-03-20	Africa|hCoV-19/South Africa/KRISP-K001320/2020|EPI ISL 515805|C.6|South Africa|2020-07-18	0.0010267760	Africa
Africa|hCoV-19/DRC/300/2020|EPI ISL 420841|A|Democratic Republic of the Congo|2020-03-22	Africa|hCoV-19/South Africa/KRISP-K001320/2020|EPI ISL 515805|C.6|South Africa|2020-07-18	0.0008817087	Africa
Africa|hCoV-19/DRC/3041/2020|EPI ISL 437356|B.1|Democratic Republic of the Congo|2020-04-18	Africa|hCoV-19/South Africa/KRISP-K001320/2020|EPI ISL 515805|C.6|South Africa|2020-07-18	0.0006415839	Africa
Africa|hCoV-19/DRC/307/2020|EPI ISL 420842|B.1.9|Democratic Republic of the Congo|2020-03	Africa|hCoV-19/South Africa/KRISP-K001320/2020|EPI ISL 515805|C.6|South Africa|2020-07-18	0.0007274930	Africa
Africa|hCoV-19/DRC/3070/2020|EPI ISL 437357|B.1.214|Democratic Republic of the Congo|2020-04-18	Africa|hCoV-19/South Africa/KRISP-K001320/2020|EPI ISL 515805|C.6|South Africa|2020-07-18	0.0007440045	Africa
Africa|hCoV-19/DRC/3089/2020|EPI ISL 437358|B.1.84|Democratic Republic of the Congo|2020-04-19	Africa|hCoV-19/South Africa/KRISP-K001320/2020|EPI ISL 515805|C.6|South Africa|2020-07-18	0.0006734778	Africa
Africa|hCoV-19/DRC/3440/2020|EPI ISL 447597|B.1.84|Democratic Republic of the Congo|2020-04-22	Africa|hCoV-19/South Africa/KRISP-K001320/2020|EPI ISL 515805|C.6|South Africa|2020-07-18	0.0006810680	Africa
Africa|hCoV-19/DRC/3451/2020|EPI ISL 447598|B.1.178|Democratic Republic of the Congo|2020-04-22	Africa|hCoV-19/South Africa/KRISP-K001320/2020|EPI ISL 515805|C.6|South Africa|2020-07-18	0.0007157110	Africa
Africa|hCoV-19/DRC/3453/2020|EPI ISL 447599|B.1.84|Democratic Republic of the Congo|2020-04-22	Africa|hCoV-19/South Africa/KRISP-K001320/2020|EPI ISL 515805|C.6|South Africa|2020-07-18	0.0006814857	Africa
Africa|hCoV-19/DRC/3481/2020|EPI ISL 447600|B.1|Democratic Republic of the Congo|2020-04-22	Africa|hCoV-19/South Africa/KRISP-K001320/2020|EPI ISL 515805|C.6|South Africa|2020-07-18	0.0006293046	Africa
Africa|hCoV-19/DRC/3482/2020|EPI ISL 447601|B.1|Democratic Republic of the Congo|2020-04-22	Africa|hCoV-19/South Africa/KRISP-K001320/2020|EPI ISL 515805|C.6|South Africa|2020-07-18	0.0006528310	Africa
Africa|hCoV-19/DRC/3483/2020|EPI ISL 447602|B.1|Democratic Republic of the Congo|2020-04-22	Africa|hCoV-19/South Africa/KRISP-K001320/2020|EPI ISL 515805|C.6|South Africa|2020-07-18	0.0006283163	Africa
Africa|hCoV-19/DRC/3490/2020|EPI ISL 447603|B.1|Democratic Republic of the Congo|2020-04-22	Africa|hCoV-19/South Africa/KRISP-K001320/2020|EPI ISL 515805|C.6|South Africa|2020-07-18	0.0006483188	Africa
Africa|hCoV-19/DRC/3504/2020|EPI ISL 447604|B.1.149|Democratic Republic of the Congo|2020-04-23	Africa|hCoV-19/South Africa/KRISP-K001320/2020|EPI ISL 515805|C.6|South Africa|2020-07-18	0.0006988459	Africa
Africa|hCoV-19/DRC/352/2020|EPI ISL 420850|B.1.5|Democratic Republic of the Congo|2020-03	Africa|hCoV-19/South Africa/KRISP-K001320/2020|EPI ISL 515805|C.6|South Africa|2020-07-18	0.0005793907	Africa
Africa|hCoV-19/DRC/353/2020|EPI ISL 420843|B.1.5|Democratic Republic of the Congo|2020-03	Africa|hCoV-19/South Africa/KRISP-K001320/2020|EPI ISL 515805|C.6|South Africa|2020-07-18	0.0005794698	Africa
Africa|hCoV-19/DRC/355/2020|EPI ISL 420844|B.1|Democratic Republic of the Congo|2020-03	Africa|hCoV-19/South Africa/KRISP-K001320/2020|EPI ISL 515805|C.6|South Africa|2020-07-18	0.0006074411	Africa
Africa|hCoV-19/DRC/3552/2020|EPI ISL 447605|B.1.84|Democratic Republic of the Congo|2020-04-23	Africa|hCoV-19/South Africa/KRISP-K001320/2020|EPI ISL 515805|C.6|South Africa|2020-07-18	0.0006896546	Africa
Africa|hCoV-19/DRC/3595/2020|EPI ISL 447606|B.1.5|Democratic Republic of the Congo|2020-04-23	Africa|hCoV-19/South Africa/KRISP-K001320/2020|EPI ISL 515805|C.6|South Africa|2020-07-18	0.0005777117	Africa
Africa|hCoV-19/DRC/3632/2020|EPI ISL 447607|B.1.5|Democratic Republic of the Congo|2020-04-23	Africa|hCoV-19/South Africa/KRISP-K001320/2020|EPI ISL 515805|C.6|South Africa|2020-07-18	0.0005795373	Africa
Africa|hCoV-19/DRC/3633/2020|EPI ISL 447230|B.1.5|Democratic Republic of the Congo|2020-04-23	Africa|hCoV-19/South Africa/KRISP-K001320/2020|EPI ISL 515805|C.6|South Africa|2020-07-18	0.0005850608	Africa
Africa|hCoV-19/DRC/3653/2020|EPI ISL 447231|B.1.128|Democratic Republic of the Congo|2020-04-23	Africa|hCoV-19/South Africa/KRISP-K001320/2020|EPI ISL 515805|C.6|South Africa|2020-07-18	0.0007775204	Africa
Africa|hCoV-19/DRC/3659/2020|EPI ISL 447232|B.1.128|Democratic Republic of the Congo|2020-04-23	Africa|hCoV-19/South Africa/KRISP-K001320/2020|EPI ISL 515805|C.6|South Africa|2020-07-18	0.0007782311	Africa
Africa|hCoV-19/DRC/3661/2020|EPI ISL 447233|B.1.128|Democratic Republic of the Congo|2020-04-23	Africa|hCoV-19/South Africa/KRISP-K001320/2020|EPI ISL 515805|C.6|South Africa|2020-07-18	0.0007848689	Africa
Africa|hCoV-19/DRC/3662/2020|EPI ISL 447234|B.1.128|Democratic Republic of the Congo|2020-04-23	Africa|hCoV-19/South Africa/KRISP-K001320/2020|EPI ISL 515805|C.6|South Africa|2020-07-18	0.0007842802	Africa
Africa|hCoV-19/DRC/3664/2020|EPI ISL 447235|B.1.128|Democratic Republic of the Congo|2020-04-23	Africa|hCoV-19/South Africa/KRISP-K001320/2020|EPI ISL 515805|C.6|South Africa|2020-07-18	0.0007844140	Africa
Africa|hCoV-19/DRC/3683/2020|EPI ISL 447236|B.1.5|Democratic Republic of the Congo|2020-04-24	Africa|hCoV-19/South Africa/KRISP-K001320/2020|EPI ISL 515805|C.6|South Africa|2020-07-18	0.0006819479	Africa
Africa|hCoV-19/DRC/3688/2020|EPI ISL 447237|B.1.128|Democratic Republic of the Congo|2020-04-24	Africa|hCoV-19/South Africa/KRISP-K001320/2020|EPI ISL 515805|C.6|South Africa|2020-07-18	0.0007818281	Africa
Africa|hCoV-19/DRC/376/2020|EPI ISL 420851|B.1.6|Democratic Republic of the Congo|2020-03-25	Africa|hCoV-19/South Africa/KRISP-K001320/2020|EPI ISL 515805|C.6|South Africa|2020-07-18	0.0006794323	Africa
Africa|hCoV-19/DRC/3764/2020|EPI ISL 447238|B.1.84|Democratic Republic of the Congo|2020-04-24	Africa|hCoV-19/South Africa/KRISP-K001320/2020|EPI ISL 515805|C.6|South Africa|2020-07-18	0.0007150554	Africa
Africa|hCoV-19/DRC/3768/2020|EPI ISL 447239|B.1.84|Democratic Republic of the Congo|2020-04-24	Africa|hCoV-19/South Africa/KRISP-K001320/2020|EPI ISL 515805|C.6|South Africa|2020-07-18	0.0006815156	Africa
Africa|hCoV-19/DRC/3778/2020|EPI ISL 447240|B.1.128|Democratic Republic of the Congo|2020-04-24	Africa|hCoV-19/South Africa/KRISP-K001320/2020|EPI ISL 515805|C.6|South Africa|2020-07-18	0.0007123711	Africa
Africa|hCoV-19/DRC/3787/2020|EPI ISL 447241|B.1|Democratic Republic of the Congo|2020-04-24	Africa|hCoV-19/South Africa/KRISP-K001320/2020|EPI ISL 515805|C.6|South Africa|2020-07-18	0.0006592469	Africa
Africa|hCoV-19/DRC/3791/2020|EPI ISL 447242|B.1|Democratic Republic of the Congo|2020-04-24	Africa|hCoV-19/South Africa/KRISP-K001320/2020|EPI ISL 515805|C.6|South Africa|2020-07-18	0.0007030063	Africa
Africa|hCoV-19/DRC/3803/2020|EPI ISL 447243|B.1|Democratic Republic of the Congo|2020-04-24	Africa|hCoV-19/South Africa/KRISP-K001320/2020|EPI ISL 515805|C.6|South Africa|2020-07-18	0.0006280308	Africa
Africa|hCoV-19/DRC/3806/2020|EPI ISL 447244|B.1|Democratic Republic of the Congo|2020-04-24	Africa|hCoV-19/South Africa/KRISP-K001320/2020|EPI ISL 515805|C.6|South Africa|2020-07-18	0.0006279875	Africa
Africa|hCoV-19/DRC/3827/2020|EPI ISL 447245|B.1|Democratic Republic of the Congo|2020-04-24	Africa|hCoV-19/South Africa/KRISP-K001320/2020|EPI ISL 515805|C.6|South Africa|2020-07-18	0.0006818408	Africa
Africa|hCoV-19/DRC/3829/2020|EPI ISL 447246|B.1|Democratic Republic of the Congo|2020-04-24	Africa|hCoV-19/South Africa/KRISP-K001320/2020|EPI ISL 515805|C.6|South Africa|2020-07-18	0.0006486201	Africa
Africa|hCoV-19/DRC/3834/2020|EPI ISL 447247|A|Democratic Republic of the Congo|2020-04-25	Africa|hCoV-19/South Africa/KRISP-K001320/2020|EPI ISL 515805|C.6|South Africa|2020-07-18	0.0009609152	Africa
Africa|hCoV-19/DRC/3837/2020|EPI ISL 447248|B.1.128|Democratic Republic of the Congo|2020-04-25	Africa|hCoV-19/South Africa/KRISP-K001320/2020|EPI ISL 515805|C.6|South Africa|2020-07-18	0.0007839058	Africa
Africa|hCoV-19/DRC/3841/2020|EPI ISL 447249|B.1.128|Democratic Republic of the Congo|2020-04-25	Africa|hCoV-19/South Africa/KRISP-K001320/2020|EPI ISL 515805|C.6|South Africa|2020-07-18	0.0008161229	Africa
Africa|hCoV-19/DRC/3842/2020|EPI ISL 471396|B.1.128|Democratic Republic of the Congo|2020-04-25	Africa|hCoV-19/South Africa/KRISP-K001320/2020|EPI ISL 515805|C.6|South Africa|2020-07-18	0.0008072846	Africa
Africa|hCoV-19/DRC/3846/2020|EPI ISL 471397|B.1.84|Democratic Republic of the Congo|2020-04-25	Africa|hCoV-19/South Africa/KRISP-K001320/2020|EPI ISL 515805|C.6|South Africa|2020-07-18	0.0007399166	Africa
Africa|hCoV-19/DRC/3937/2020|EPI ISL 471398|B.1|Democratic Republic of the Congo|2020-04-25	Africa|hCoV-19/South Africa/KRISP-K001320/2020|EPI ISL 515805|C.6|South Africa|2020-07-18	0.0007062697	Africa
Africa|hCoV-19/DRC/3941/2020|EPI ISL 471399|B.1.128|Democratic Republic of the Congo|2020-04-25	Africa|hCoV-19/South Africa/KRISP-K001320/2020|EPI ISL 515805|C.6|South Africa|2020-07-18	0.0007824578	Africa
Africa|hCoV-19/DRC/3947/2020|EPI ISL 471400|B.1.214|Democratic Republic of the Congo|2020-04-25	Africa|hCoV-19/South Africa/KRISP-K001320/2020|EPI ISL 515805|C.6|South Africa|2020-07-18	0.0008072330	Africa
Africa|hCoV-19/DRC/3949/2020|EPI ISL 471401|B.1.84|Democratic Republic of the Congo|2020-04-26	Africa|hCoV-19/South Africa/KRISP-K001320/2020|EPI ISL 515805|C.6|South Africa|2020-07-18	0.0006440627	Africa
Africa|hCoV-19/DRC/396/2020|EPI ISL 420852|B.1.6|Democratic Republic of the Congo|2020-03-26	Africa|hCoV-19/South Africa/KRISP-K001320/2020|EPI ISL 515805|C.6|South Africa|2020-07-18	0.0006448123	Africa
Africa|hCoV-19/DRC/397/2020|EPI ISL 420845|B.1.6|Democratic Republic of the Congo|2020-03-26	Africa|hCoV-19/South Africa/KRISP-K001320/2020|EPI ISL 515805|C.6|South Africa|2020-07-18	0.0006399268	Africa
Africa|hCoV-19/DRC/400/2020|EPI ISL 420846|B.1.5|Democratic Republic of the Congo|2020-03	Africa|hCoV-19/South Africa/KRISP-K001320/2020|EPI ISL 515805|C.6|South Africa|2020-07-18	0.0006079539	Africa
Africa|hCoV-19/DRC/4012/2020|EPI ISL 471402|B.1|Democratic Republic of the Congo|2020-04-26	Africa|hCoV-19/South Africa/KRISP-K001320/2020|EPI ISL 515805|C.6|South Africa|2020-07-18	0.0007062391	Africa
Africa|hCoV-19/DRC/402/2020|EPI ISL 420853|B.1|Democratic Republic of the Congo|2020-03-26	Africa|hCoV-19/South Africa/KRISP-K001320/2020|EPI ISL 515805|C.6|South Africa|2020-07-18	0.0006348141	Africa
Africa|hCoV-19/DRC/4020/2020|EPI ISL 471403|B.1.5|Democratic Republic of the Congo|2020-04-26	Africa|hCoV-19/South Africa/KRISP-K001320/2020|EPI ISL 515805|C.6|South Africa|2020-07-18	0.0006389519	Africa
Africa|hCoV-19/DRC/4026/2020|EPI ISL 471404|B.1.84|Democratic Republic of the Congo|2020-04-27	Africa|hCoV-19/South Africa/KRISP-K001320/2020|EPI ISL 515805|C.6|South Africa|2020-07-18	0.0006080238	Africa
Africa|hCoV-19/DRC/4060/2020|EPI ISL 471405|B.1|Democratic Republic of the Congo|2020-04-27	Africa|hCoV-19/South Africa/KRISP-K001320/2020|EPI ISL 515805|C.6|South Africa|2020-07-18	0.0007076568	Africa
Africa|hCoV-19/DRC/4075/2020|EPI ISL 471406|B.1.214|Democratic Republic of the Congo|2020-04-27	Africa|hCoV-19/South Africa/KRISP-K001320/2020|EPI ISL 515805|C.6|South Africa|2020-07-18	0.0007803503	Africa
Africa|hCoV-19/DRC/4084/2020|EPI ISL 471407|B.1.214|Democratic Republic of the Congo|2020-04-27	Africa|hCoV-19/South Africa/KRISP-K001320/2020|EPI ISL 515805|C.6|South Africa|2020-07-18	0.0008080484	Africa
Africa|hCoV-19/DRC/4132/2020|EPI ISL 471408|B.1|Democratic Republic of the Congo|2020-04-27	Africa|hCoV-19/South Africa/KRISP-K001320/2020|EPI ISL 515805|C.6|South Africa|2020-07-18	0.0007398991	Africa
Africa|hCoV-19/DRC/4141/2020|EPI ISL 471409|B.1.128|Democratic Republic of the Congo|2020-04-27	Africa|hCoV-19/South Africa/KRISP-K001320/2020|EPI ISL 515805|C.6|South Africa|2020-07-18	0.0007062390	Africa
Africa|hCoV-19/DRC/4145/2020|EPI ISL 471410|B.1|Democratic Republic of the Congo|2020-04-27	Africa|hCoV-19/South Africa/KRISP-K001320/2020|EPI ISL 515805|C.6|South Africa|2020-07-18	0.0006052846	Africa
Africa|hCoV-19/DRC/4194/2020|EPI ISL 471414|B.1.5|Democratic Republic of the Congo|2020-04-28	Africa|hCoV-19/South Africa/KRISP-K001320/2020|EPI ISL 515805|C.6|South Africa|2020-07-18	0.0007062531	Africa
Africa|hCoV-19/DRC/4250/2020|EPI ISL 471415|B.1.1.1|Democratic Republic of the Congo|2020-04-28	Africa|hCoV-19/South Africa/KRISP-K001320/2020|EPI ISL 515805|C.6|South Africa|2020-07-18	0.0004034632	Africa
Africa|hCoV-19/DRC/4279/2020|EPI ISL 514114|B.1|Democratic Republic of the Congo|2020-04-28	Africa|hCoV-19/South Africa/KRISP-K001320/2020|EPI ISL 515805|C.6|South Africa|2020-07-18	0.0007160600	Africa
Africa|hCoV-19/DRC/4282/2020|EPI ISL 514103|B.1.128|Democratic Republic of the Congo|2020-04-08	Africa|hCoV-19/South Africa/KRISP-K001320/2020|EPI ISL 515805|C.6|South Africa|2020-07-18	0.0006819737	Africa
Africa|hCoV-19/DRC/4284/2020|EPI ISL 514115|B.1.128|Democratic Republic of the Congo|2020-04-28	Africa|hCoV-19/South Africa/KRISP-K001320/2020|EPI ISL 515805|C.6|South Africa|2020-07-18	0.0006819040	Africa
Africa|hCoV-19/DRC/431/2020|EPI ISL 420847|B.1.147|Democratic Republic of the Congo|2020-03-26	Africa|hCoV-19/South Africa/KRISP-K001320/2020|EPI ISL 515805|C.6|South Africa|2020-07-18	0.0006399207	Africa
Africa|hCoV-19/DRC/4418/2020|EPI ISL 496506|B.1.128|Democratic Republic of the Congo|2020-04-29	Africa|hCoV-19/South Africa/KRISP-K001320/2020|EPI ISL 515805|C.6|South Africa|2020-07-18	0.0007160626	Africa
Africa|hCoV-19/DRC/4422/2020|EPI ISL 496507|B.1.128|Democratic Republic of the Congo|2020-04-29	Africa|hCoV-19/South Africa/KRISP-K001320/2020|EPI ISL 515805|C.6|South Africa|2020-07-18	0.0006896857	Africa
Africa|hCoV-19/DRC/4427/2020|EPI ISL 496508|B.1.128|Democratic Republic of the Congo|2020-04-29	Africa|hCoV-19/South Africa/KRISP-K001320/2020|EPI ISL 515805|C.6|South Africa|2020-07-18	0.0006958754	Africa
Africa|hCoV-19/DRC/4429/2020|EPI ISL 513589|B.1.128|Democratic Republic of the Congo|2020-04-29	Africa|hCoV-19/South Africa/KRISP-K001320/2020|EPI ISL 515805|C.6|South Africa|2020-07-18	0.0006959238	Africa
Africa|hCoV-19/DRC/4430/2020|EPI ISL 496509|B.1.128|Democratic Republic of the Congo|2020-04-29	Africa|hCoV-19/South Africa/KRISP-K001320/2020|EPI ISL 515805|C.6|South Africa|2020-07-18	0.0006825548	Africa
Africa|hCoV-19/DRC/4437/2020|EPI ISL 513590|B.1.128|Democratic Republic of the Congo|2020-05-02	Africa|hCoV-19/South Africa/KRISP-K001320/2020|EPI ISL 515805|C.6|South Africa|2020-07-18	0.0007308623	Africa
Africa|hCoV-19/DRC/4442/2020|EPI ISL 496510|B.1.128|Democratic Republic of the Congo|2020-04-29	Africa|hCoV-19/South Africa/KRISP-K001320/2020|EPI ISL 515805|C.6|South Africa|2020-07-18	0.0006903280	Africa
Africa|hCoV-19/DRC/4444/2020|EPI ISL 514104|B.1.128|Democratic Republic of the Congo|2020-04-29	Africa|hCoV-19/South Africa/KRISP-K001320/2020|EPI ISL 515805|C.6|South Africa|2020-07-18	0.0006797718	Africa
Africa|hCoV-19/DRC/445/2020|EPI ISL 420848|B.1|Democratic Republic of the Congo|2020-03	Africa|hCoV-19/South Africa/KRISP-K001320/2020|EPI ISL 515805|C.6|South Africa|2020-07-18	0.0005596243	Africa
Africa|hCoV-19/DRC/4501/2020|EPI ISL 513591|B.1.5|Democratic Republic of the Congo|2020-05-30	Africa|hCoV-19/South Africa/KRISP-K001320/2020|EPI ISL 515805|C.6|South Africa|2020-07-18	0.0005916272	Africa
Africa|hCoV-19/DRC/4516/2020|EPI ISL 487192|B.1.1.275|Democratic Republic of the Congo|2020-04-28	Africa|hCoV-19/South Africa/KRISP-K001320/2020|EPI ISL 515805|C.6|South Africa|2020-07-18	0.0005100469	Africa
Africa|hCoV-19/DRC/4524/2020|EPI ISL 513597|A|Democratic Republic of the Congo|2020-04-30	Africa|hCoV-19/South Africa/KRISP-K001320/2020|EPI ISL 515805|C.6|South Africa|2020-07-18	0.0009507591	Africa
Africa|hCoV-19/DRC/4541/2020|EPI ISL 513598|B.1|Democratic Republic of the Congo|2020-04-30	Africa|hCoV-19/South Africa/KRISP-K001320/2020|EPI ISL 515805|C.6|South Africa|2020-07-18	0.0006726669	Africa
Africa|hCoV-19/DRC/4551/2020|EPI ISL 513599|B.1.178|Democratic Republic of the Congo|2020-04-30	Africa|hCoV-19/South Africa/KRISP-K001320/2020|EPI ISL 515805|C.6|South Africa|2020-07-18	0.0007892764	Africa
Africa|hCoV-19/DRC/4561/2020|EPI ISL 513600|B.1|Democratic Republic of the Congo|2020-04-30	Africa|hCoV-19/South Africa/KRISP-K001320/2020|EPI ISL 515805|C.6|South Africa|2020-07-18	0.0006389090	Africa
Africa|hCoV-19/DRC/4562/2020|EPI ISL 513601|B.1.214|Democratic Republic of the Congo|2020-04-30	Africa|hCoV-19/South Africa/KRISP-K001320/2020|EPI ISL 515805|C.6|South Africa|2020-07-18	0.0007062698	Africa
Africa|hCoV-19/DRC/4568/2020|EPI ISL 513602|B.1|Democratic Republic of the Congo|2020-04-30	Africa|hCoV-19/South Africa/KRISP-K001320/2020|EPI ISL 515805|C.6|South Africa|2020-07-18	0.0006456604	Africa
Africa|hCoV-19/DRC/4578/2020|EPI ISL 513603|B.1|Democratic Republic of the Congo|2020-04-30	Africa|hCoV-19/South Africa/KRISP-K001320/2020|EPI ISL 515805|C.6|South Africa|2020-07-18	0.0006840021	Africa
Africa|hCoV-19/DRC/4613/2020|EPI ISL 513604|B.1.214|Democratic Republic of the Congo|2020-04-30	Africa|hCoV-19/South Africa/KRISP-K001320/2020|EPI ISL 515805|C.6|South Africa|2020-07-18	0.0007465438	Africa
Africa|hCoV-19/DRC/4614/2020|EPI ISL 513605|B.1|Democratic Republic of the Congo|2020-04-30	Africa|hCoV-19/South Africa/KRISP-K001320/2020|EPI ISL 515805|C.6|South Africa|2020-07-18	0.0008409186	Africa
Africa|hCoV-19/DRC/4631/2020|EPI ISL 513606|B.1.5|Democratic Republic of the Congo|2020-04-30	Africa|hCoV-19/South Africa/KRISP-K001320/2020|EPI ISL 515805|C.6|South Africa|2020-07-18	0.0007735986	Africa
Africa|hCoV-19/DRC/4633/2020|EPI ISL 513607|B.1.128|Democratic Republic of the Congo|2020-04-30	Africa|hCoV-19/South Africa/KRISP-K001320/2020|EPI ISL 515805|C.6|South Africa|2020-07-18	0.0007399166	Africa
Africa|hCoV-19/DRC/4642/2020|EPI ISL 513608|B.1.128|Democratic Republic of the Congo|2020-04-30	Africa|hCoV-19/South Africa/KRISP-K001320/2020|EPI ISL 515805|C.6|South Africa|2020-07-18	0.0007398843	Africa
Africa|hCoV-19/DRC/4647/2020|EPI ISL 513609|B.1.128|Democratic Republic of the Congo|2020-04-30	Africa|hCoV-19/South Africa/KRISP-K001320/2020|EPI ISL 515805|C.6|South Africa|2020-07-18	0.0007062390	Africa
Africa|hCoV-19/DRC/4653/2020|EPI ISL 513610|B.1.128|Democratic Republic of the Congo|2020-04-30	Africa|hCoV-19/South Africa/KRISP-K001320/2020|EPI ISL 515805|C.6|South Africa|2020-07-18	0.0007399590	Africa
Africa|hCoV-19/DRC/4681/2020|EPI ISL 514116|B.1.128|Democratic Republic of the Congo|2020-04-30	Africa|hCoV-19/South Africa/KRISP-K001320/2020|EPI ISL 515805|C.6|South Africa|2020-07-18	0.0006903279	Africa
Africa|hCoV-19/DRC/4683/2020|EPI ISL 514105|B.1.5|Democratic Republic of the Congo|2020-04-30	Africa|hCoV-19/South Africa/KRISP-K001320/2020|EPI ISL 515805|C.6|South Africa|2020-07-18	0.0007228887	Africa
Africa|hCoV-19/DRC/4685/2020|EPI ISL 514106|B.1.128|Democratic Republic of the Congo|2020-04-30	Africa|hCoV-19/South Africa/KRISP-K001320/2020|EPI ISL 515805|C.6|South Africa|2020-07-18	0.0007494783	Africa
Africa|hCoV-19/DRC/4690/2020|EPI ISL 514117|B.1.128|Democratic Republic of the Congo|2020-04-30	Africa|hCoV-19/South Africa/KRISP-K001320/2020|EPI ISL 515805|C.6|South Africa|2020-07-18	0.0007164534	Africa
Africa|hCoV-19/DRC/4693/2020|EPI ISL 514118|B.1.128|Democratic Republic of the Congo|2020-04-30	Africa|hCoV-19/South Africa/KRISP-K001320/2020|EPI ISL 515805|C.6|South Africa|2020-07-18	0.0007149901	Africa
Africa|hCoV-19/DRC/4694/2020|EPI ISL 514107|B.1.128|Democratic Republic of the Congo|2020-04-30	Africa|hCoV-19/South Africa/KRISP-K001320/2020|EPI ISL 515805|C.6|South Africa|2020-07-18	0.0007234365	Africa
Africa|hCoV-19/DRC/4720/2020|EPI ISL 514108|B.1.84|Democratic Republic of the Congo|2020-05-01	Africa|hCoV-19/South Africa/KRISP-K001320/2020|EPI ISL 515805|C.6|South Africa|2020-07-18	0.0007122642	Africa
Africa|hCoV-19/DRC/4785/2020|EPI ISL 514119|B.1.84|Democratic Republic of the Congo|2020-05-01	Africa|hCoV-19/South Africa/KRISP-K001320/2020|EPI ISL 515805|C.6|South Africa|2020-07-18	0.0008514105	Africa
Africa|hCoV-19/DRC/5019/2020|EPI ISL 496511|B.1|Democratic Republic of the Congo|2020-05-02	Africa|hCoV-19/South Africa/KRISP-K001320/2020|EPI ISL 515805|C.6|South Africa|2020-07-18	0.0007816167	Africa
Africa|hCoV-19/DRC/5094/2020|EPI ISL 496491|B.1.84|Democratic Republic of the Congo|2020-05-02	Africa|hCoV-19/South Africa/KRISP-K001320/2020|EPI ISL 515805|C.6|South Africa|2020-07-18	0.0007237532	Africa
Africa|hCoV-19/DRC/5186/2020|EPI ISL 496512|B.1|Democratic Republic of the Congo|2020-05-03	Africa|hCoV-19/South Africa/KRISP-K001320/2020|EPI ISL 515805|C.6|South Africa|2020-07-18	0.0006897469	Africa
Africa|hCoV-19/DRC/5187/2020|EPI ISL 513619|B.1|Democratic Republic of the Congo|2020-05-03	Africa|hCoV-19/South Africa/KRISP-K001320/2020|EPI ISL 515805|C.6|South Africa|2020-07-18	0.0006811049	Africa
Africa|hCoV-19/DRC/5205/2020|EPI ISL 487365|B.1.1.275|Democratic Republic of the Congo|2020-05-01	Africa|hCoV-19/South Africa/KRISP-K001320/2020|EPI ISL 515805|C.6|South Africa|2020-07-18	0.0005529780	Africa
Africa|hCoV-19/DRC/521/2020|EPI ISL 420854|B.1.5|Democratic Republic of the Congo|2020-03-25	Africa|hCoV-19/South Africa/KRISP-K001320/2020|EPI ISL 515805|C.6|South Africa|2020-07-18	0.0005750405	Africa
Africa|hCoV-19/DRC/5210/2020|EPI ISL 487369|B.1.1.275|Democratic Republic of the Congo|2020-05-01	Africa|hCoV-19/South Africa/KRISP-K001320/2020|EPI ISL 515805|C.6|South Africa|2020-07-18	0.0005510682	Africa
Africa|hCoV-19/DRC/523/2020|EPI ISL 420849|B.1.1.1|Democratic Republic of the Congo|2020-03-28	Africa|hCoV-19/South Africa/KRISP-K001320/2020|EPI ISL 515805|C.6|South Africa|2020-07-18	0.0003034461	Africa
Africa|hCoV-19/DRC/5240/2020|EPI ISL 496492|B.1|Democratic Republic of the Congo|2020-05-03	Africa|hCoV-19/South Africa/KRISP-K001320/2020|EPI ISL 515805|C.6|South Africa|2020-07-18	0.0005800375	Africa
Africa|hCoV-19/DRC/5377/2020|EPI ISL 496513|B.1|Democratic Republic of the Congo|2020-05-04	Africa|hCoV-19/South Africa/KRISP-K001320/2020|EPI ISL 515805|C.6|South Africa|2020-07-18	0.0006482816	Africa
Africa|hCoV-19/DRC/5538/2020|EPI ISL 514120|B.1|Democratic Republic of the Congo|2020-05-05	Africa|hCoV-19/South Africa/KRISP-K001320/2020|EPI ISL 515805|C.6|South Africa|2020-07-18	0.0007002993	Africa
Africa|hCoV-19/DRC/5651/2020|EPI ISL 496493|B.1.1.1|Democratic Republic of the Congo|2020-05-06	Africa|hCoV-19/South Africa/KRISP-K001320/2020|EPI ISL 515805|C.6|South Africa|2020-07-18	0.0003479484	Africa
Africa|hCoV-19/DRC/5705/2020|EPI ISL 496494|B.1.84|Democratic Republic of the Congo|2020-05-06	Africa|hCoV-19/South Africa/KRISP-K001320/2020|EPI ISL 515805|C.6|South Africa|2020-07-18	0.0007084518	Africa
Africa|hCoV-19/DRC/5735/2020|EPI ISL 496495|B.1.214|Democratic Republic of the Congo|2020-05-06	Africa|hCoV-19/South Africa/KRISP-K001320/2020|EPI ISL 515805|C.6|South Africa|2020-07-18	0.0007005053	Africa
Africa|hCoV-19/DRC/5815/2020|EPI ISL 495629|B.1.214|Democratic Republic of the Congo|2020-05-06	Africa|hCoV-19/South Africa/KRISP-K001320/2020|EPI ISL 515805|C.6|South Africa|2020-07-18	0.0007712988	Africa
Africa|hCoV-19/DRC/5907/2020|EPI ISL 496496|B.1.84|Democratic Republic of the Congo|2020-05-07	Africa|hCoV-19/South Africa/KRISP-K001320/2020|EPI ISL 515805|C.6|South Africa|2020-07-18	0.0008147049	Africa
Africa|hCoV-19/DRC/5913/2020|EPI ISL 496497|B.1|Democratic Republic of the Congo|2020-05-07	Africa|hCoV-19/South Africa/KRISP-K001320/2020|EPI ISL 515805|C.6|South Africa|2020-07-18	0.0007238178	Africa
Africa|hCoV-19/DRC/5927/2020|EPI ISL 496498|B.1.9|Democratic Republic of the Congo|2020-05-07	Africa|hCoV-19/South Africa/KRISP-K001320/2020|EPI ISL 515805|C.6|South Africa|2020-07-18	0.0009658061	Africa
Africa|hCoV-19/DRC/5957/2020|EPI ISL 496499|B.1.5|Democratic Republic of the Congo|2020-05-07	Africa|hCoV-19/South Africa/KRISP-K001320/2020|EPI ISL 515805|C.6|South Africa|2020-07-18	0.0005446986	Africa
Africa|hCoV-19/DRC/5964/2020|EPI ISL 496500|B.1.178|Democratic Republic of the Congo|2020-05-07	Africa|hCoV-19/South Africa/KRISP-K001320/2020|EPI ISL 515805|C.6|South Africa|2020-07-18	0.0006439581	Africa
Africa|hCoV-19/DRC/5996/2020|EPI ISL 496514|B.1.84|Democratic Republic of the Congo|2020-05-08	Africa|hCoV-19/South Africa/KRISP-K001320/2020|EPI ISL 515805|C.6|South Africa|2020-07-18	0.0007241521	Africa
Africa|hCoV-19/DRC/6026/2020|EPI ISL 513622|B.1.1.1|Democratic Republic of the Congo|2020-05-08	Africa|hCoV-19/South Africa/KRISP-K001320/2020|EPI ISL 515805|C.6|South Africa|2020-07-18	0.0004144888	Africa
Africa|hCoV-19/DRC/6143/2020|EPI ISL 496515|B.1|Democratic Republic of the Congo|2020-05-08	Africa|hCoV-19/South Africa/KRISP-K001320/2020|EPI ISL 515805|C.6|South Africa|2020-07-18	0.0006266673	Africa
Africa|hCoV-19/DRC/6151/2020|EPI ISL 513620|B.1.214|Democratic Republic of the Congo|2020-05-08	Africa|hCoV-19/South Africa/KRISP-K001320/2020|EPI ISL 515805|C.6|South Africa|2020-07-18	0.0007530844	Africa
Africa|hCoV-19/DRC/6163/2020|EPI ISL 513623|B.1.214|Democratic Republic of the Congo|2020-05-08	Africa|hCoV-19/South Africa/KRISP-K001320/2020|EPI ISL 515805|C.6|South Africa|2020-07-18	0.0007620038	Africa
Africa|hCoV-19/DRC/6203/2020|EPI ISL 514109|B.1|Democratic Republic of the Congo|2020-05-09	Africa|hCoV-19/South Africa/KRISP-K001320/2020|EPI ISL 515805|C.6|South Africa|2020-07-18	0.0007855734	Africa
Africa|hCoV-19/DRC/6209/2020|EPI ISL 514110|B.1.84|Democratic Republic of the Congo|2020-05-09	Africa|hCoV-19/South Africa/KRISP-K001320/2020|EPI ISL 515805|C.6|South Africa|2020-07-18	0.0006820037	Africa
Africa|hCoV-19/DRC/6227/2020|EPI ISL 514121|B.1.84|Democratic Republic of the Congo|2020-05-09	Africa|hCoV-19/South Africa/KRISP-K001320/2020|EPI ISL 515805|C.6|South Africa|2020-07-18	0.0006829118	Africa
Africa|hCoV-19/DRC/6313/2020|EPI ISL 496516|B.1.84|Democratic Republic of the Congo|2020-05-09	Africa|hCoV-19/South Africa/KRISP-K001320/2020|EPI ISL 515805|C.6|South Africa|2020-07-18	0.0007475546	Africa
Africa|hCoV-19/DRC/6338/2020|EPI ISL 495630|B.1|Democratic Republic of the Congo|2020-05-09	Africa|hCoV-19/South Africa/KRISP-K001320/2020|EPI ISL 515805|C.6|South Africa|2020-07-18	0.0007390296	Africa
Africa|hCoV-19/DRC/6341/2020|EPI ISL 495631|B.1|Democratic Republic of the Congo|2020-05-09	Africa|hCoV-19/South Africa/KRISP-K001320/2020|EPI ISL 515805|C.6|South Africa|2020-07-18	0.0007798854	Africa
Africa|hCoV-19/DRC/6342/2020|EPI ISL 495632|B.1|Democratic Republic of the Congo|2020-05-09	Africa|hCoV-19/South Africa/KRISP-K001320/2020|EPI ISL 515805|C.6|South Africa|2020-07-18	0.0007311526	Africa
Africa|hCoV-19/DRC/6361/2020|EPI ISL 495633|B.1|Democratic Republic of the Congo|2020-05-09	Africa|hCoV-19/South Africa/KRISP-K001320/2020|EPI ISL 515805|C.6|South Africa|2020-07-18	0.0006396794	Africa
Africa|hCoV-19/DRC/6380/2020|EPI ISL 513611|B.1.1.275|Democratic Republic of the Congo|2020-05-04	Africa|hCoV-19/South Africa/KRISP-K001320/2020|EPI ISL 515805|C.6|South Africa|2020-07-18	0.0005536667	Africa
Africa|hCoV-19/DRC/6384/2020|EPI ISL 513612|B.1.1.275|Democratic Republic of the Congo|2020-05-07	Africa|hCoV-19/South Africa/KRISP-K001320/2020|EPI ISL 515805|C.6|South Africa|2020-07-18	0.0005185979	Africa
Africa|hCoV-19/DRC/6386/2020|EPI ISL 513613|B.1.1.275|Democratic Republic of the Congo|2020-05-07	Africa|hCoV-19/South Africa/KRISP-K001320/2020|EPI ISL 515805|C.6|South Africa|2020-07-18	0.0005090606	Africa
Africa|hCoV-19/DRC/6389/2020|EPI ISL 513614|B.1.84|Democratic Republic of the Congo|2020-05-07	Africa|hCoV-19/South Africa/KRISP-K001320/2020|EPI ISL 515805|C.6|South Africa|2020-07-18	0.0007922124	Africa
Africa|hCoV-19/DRC/6390/2020|EPI ISL 513615|B.1.1.275|Democratic Republic of the Congo|2020-05-04	Africa|hCoV-19/South Africa/KRISP-K001320/2020|EPI ISL 515805|C.6|South Africa|2020-07-18	0.0006117488	Africa
Africa|hCoV-19/DRC/6392/2020|EPI ISL 513616|B.1|Democratic Republic of the Congo|2020-05-04	Africa|hCoV-19/South Africa/KRISP-K001320/2020|EPI ISL 515805|C.6|South Africa|2020-07-18	0.0005771348	Africa
Africa|hCoV-19/DRC/6395/2020|EPI ISL 513617|B.1.1.275|Democratic Republic of the Congo|2020-05-07	Africa|hCoV-19/South Africa/KRISP-K001320/2020|EPI ISL 515805|C.6|South Africa|2020-07-18	0.0006389778	Africa
Africa|hCoV-19/DRC/6398/2020|EPI ISL 513618|B.1.1.275|Democratic Republic of the Congo|2020-05-07	Africa|hCoV-19/South Africa/KRISP-K001320/2020|EPI ISL 515805|C.6|South Africa|2020-07-18	0.0005380071	Africa
Africa|hCoV-19/DRC/6724/2020|EPI ISL 495634|B.1|Democratic Republic of the Congo|2020-05-11	Africa|hCoV-19/South Africa/KRISP-K001320/2020|EPI ISL 515805|C.6|South Africa|2020-07-18	0.0006819944	Africa
Africa|hCoV-19/DRC/6743/2020|EPI ISL 495635|B.1.149|Democratic Republic of the Congo|2020-05-11	Africa|hCoV-19/South Africa/KRISP-K001320/2020|EPI ISL 515805|C.6|South Africa|2020-07-18	0.0007073142	Africa
Africa|hCoV-19/DRC/6783/2020|EPI ISL 496501|B.1.149|Democratic Republic of the Congo|2020-05-11	Africa|hCoV-19/South Africa/KRISP-K001320/2020|EPI ISL 515805|C.6|South Africa|2020-07-18	0.0007381207	Africa
Africa|hCoV-19/DRC/6784/2020|EPI ISL 495636|B.1|Democratic Republic of the Congo|2020-05-11	Africa|hCoV-19/South Africa/KRISP-K001320/2020|EPI ISL 515805|C.6|South Africa|2020-07-18	0.0006467589	Africa
Africa|hCoV-19/DRC/6786/2020|EPI ISL 495637|B.1.178|Democratic Republic of the Congo|2020-05-11	Africa|hCoV-19/South Africa/KRISP-K001320/2020|EPI ISL 515805|C.6|South Africa|2020-07-18	0.0006824296	Africa
Africa|hCoV-19/DRC/6791/2020|EPI ISL 495638|B.1.178|Democratic Republic of the Congo|2020-05-11	Africa|hCoV-19/South Africa/KRISP-K001320/2020|EPI ISL 515805|C.6|South Africa|2020-07-18	0.0006507365	Africa
Africa|hCoV-19/DRC/6792/2020|EPI ISL 495639|B.1|Democratic Republic of the Congo|2020-05-11	Africa|hCoV-19/South Africa/KRISP-K001320/2020|EPI ISL 515805|C.6|South Africa|2020-07-18	0.0006417021	Africa
Africa|hCoV-19/DRC/6801/2020|EPI ISL 514111|B.1|Democratic Republic of the Congo|2020-05-11	Africa|hCoV-19/South Africa/KRISP-K001320/2020|EPI ISL 515805|C.6|South Africa|2020-07-18	0.0008258772	Africa
Africa|hCoV-19/DRC/6853/2020|EPI ISL 496502|B.1.214|Democratic Republic of the Congo|2020-05-11	Africa|hCoV-19/South Africa/KRISP-K001320/2020|EPI ISL 515805|C.6|South Africa|2020-07-18	0.0006927425	Africa
Africa|hCoV-19/DRC/6854/2020|EPI ISL 496503|B.1|Democratic Republic of the Congo|2020-05-11	Africa|hCoV-19/South Africa/KRISP-K001320/2020|EPI ISL 515805|C.6|South Africa|2020-07-18	0.0008815437	Africa
Africa|hCoV-19/DRC/6875/2020|EPI ISL 496504|B.1|Democratic Republic of the Congo|2020-05-11	Africa|hCoV-19/South Africa/KRISP-K001320/2020|EPI ISL 515805|C.6|South Africa|2020-07-18	0.0006137449	Africa
Africa|hCoV-19/DRC/7042/2020|EPI ISL 513592|B.1.214|Democratic Republic of the Congo|2020-05-12	Africa|hCoV-19/South Africa/KRISP-K001320/2020|EPI ISL 515805|C.6|South Africa|2020-07-18	0.0007141877	Africa
Africa|hCoV-19/DRC/7061/2020|EPI ISL 513593|B.1|Democratic Republic of the Congo|2020-05-12	Africa|hCoV-19/South Africa/KRISP-K001320/2020|EPI ISL 515805|C.6|South Africa|2020-07-18	0.0006694653	Africa
Africa|hCoV-19/DRC/7140/2020|EPI ISL 513594|B.1.214|Democratic Republic of the Congo|2020-05-12	Africa|hCoV-19/South Africa/KRISP-K001320/2020|EPI ISL 515805|C.6|South Africa|2020-07-18	0.0008295097	Africa
Africa|hCoV-19/DRC/7200/2020|EPI ISL 514112|B.1|Democratic Republic of the Congo|2020-05-13	Africa|hCoV-19/South Africa/KRISP-K001320/2020|EPI ISL 515805|C.6|South Africa|2020-07-18	0.0007463489	Africa
Africa|hCoV-19/DRC/7211/2020|EPI ISL 514122|B.1.149|Democratic Republic of the Congo|2020-05-13	Africa|hCoV-19/South Africa/KRISP-K001320/2020|EPI ISL 515805|C.6|South Africa|2020-07-18	0.0007151334	Africa
Africa|hCoV-19/DRC/7248/2020|EPI ISL 514123|B.1|Democratic Republic of the Congo|2020-05-13	Africa|hCoV-19/South Africa/KRISP-K001320/2020|EPI ISL 515805|C.6|South Africa|2020-07-18	0.0006963257	Africa
Africa|hCoV-19/DRC/7255/2020|EPI ISL 514124|B.1.149|Democratic Republic of the Congo|2020-05-13	Africa|hCoV-19/South Africa/KRISP-K001320/2020|EPI ISL 515805|C.6|South Africa|2020-07-18	0.0007554524	Africa
Africa|hCoV-19/DRC/73/2020|EPI ISL 417941|B.1.178|Democratic Republic of the Congo|2020-03-18	Africa|hCoV-19/South Africa/KRISP-K001320/2020|EPI ISL 515805|C.6|South Africa|2020-07-18	0.0006118736	Africa
Africa|hCoV-19/DRC/7386/2020|EPI ISL 513595|B.1.5|Democratic Republic of the Congo|2020-05-14	Africa|hCoV-19/South Africa/KRISP-K001320/2020|EPI ISL 515805|C.6|South Africa|2020-07-18	0.0006303090	Africa
Africa|hCoV-19/DRC/7430/2020|EPI ISL 496517|B.1.1.1|Democratic Republic of the Congo|2020-05-14	Africa|hCoV-19/South Africa/KRISP-K001320/2020|EPI ISL 515805|C.6|South Africa|2020-07-18	0.0005378378	Africa
Africa|hCoV-19/DRC/7434/2020|EPI ISL 513621|B.1.1.1|Democratic Republic of the Congo|2020-05-14	Africa|hCoV-19/South Africa/KRISP-K001320/2020|EPI ISL 515805|C.6|South Africa|2020-07-18	0.0005226786	Africa
Africa|hCoV-19/DRC/7471/2020|EPI ISL 513596|B.1.214|Democratic Republic of the Congo|2020-05-14	Africa|hCoV-19/South Africa/KRISP-K001320/2020|EPI ISL 515805|C.6|South Africa|2020-07-18	0.0007191565	Africa
Africa|hCoV-19/DRC/7488/2020|EPI ISL 514113|B.1.1|Democratic Republic of the Congo|2020-05-14	Africa|hCoV-19/South Africa/KRISP-K001320/2020|EPI ISL 515805|C.6|South Africa|2020-07-18	0.0004771698	Africa
Africa|hCoV-19/DRC/7713/2020|EPI ISL 495640|B.1|Democratic Republic of the Congo|2020-05-14	Africa|hCoV-19/South Africa/KRISP-K001320/2020|EPI ISL 515805|C.6|South Africa|2020-07-18	0.0008387936	Africa
Africa|hCoV-19/DRC/7864/2020|EPI ISL 496505|B.1.214|Democratic Republic of the Congo|2020-05-15	Africa|hCoV-19/South Africa/KRISP-K001320/2020|EPI ISL 515805|C.6|South Africa|2020-07-18	0.0007987974	Africa
Africa|hCoV-19/DRC/7920/2020|EPI ISL 495641|B.1|Democratic Republic of the Congo|2020-05-15	Africa|hCoV-19/South Africa/KRISP-K001320/2020|EPI ISL 515805|C.6|South Africa|2020-07-18	0.0007508563	Africa
Africa|hCoV-19/DRC/80/2020|EPI ISL 417942|B.1.178|Democratic Republic of the Congo|2020-03-18	Africa|hCoV-19/South Africa/KRISP-K001320/2020|EPI ISL 515805|C.6|South Africa|2020-07-18	0.0006079685	Africa
Africa|hCoV-19/DRC/8018/2020|EPI ISL 514125|B.1.5|Democratic Republic of the Congo|2020-05-15	Africa|hCoV-19/South Africa/KRISP-K001320/2020|EPI ISL 515805|C.6|South Africa|2020-07-18	0.0008122317	Africa
Africa|hCoV-19/DRC/81/2020|EPI ISL 417944|B.1.9|Democratic Republic of the Congo|2020-03-18	Africa|hCoV-19/South Africa/KRISP-K001320/2020|EPI ISL 515805|C.6|South Africa|2020-07-18	0.0007115814	Africa
Africa|hCoV-19/DRC/82/2020|EPI ISL 417946|B.1.5|Democratic Republic of the Congo|2020-03-18	Africa|hCoV-19/South Africa/KRISP-K001320/2020|EPI ISL 515805|C.6|South Africa|2020-07-18	0.0005716579	Africa
Africa|hCoV-19/DRC/94/2020|EPI ISL 417947|B.1|Democratic Republic of the Congo|2020-03-19	Africa|hCoV-19/South Africa/KRISP-K001320/2020|EPI ISL 515805|C.6|South Africa|2020-07-18	0.0005719132	Africa
Africa|hCoV-19/DRC/998/2020|EPI ISL 429254|B.1|Democratic Republic of the Congo|2020-04-03	Africa|hCoV-19/South Africa/KRISP-K001320/2020|EPI ISL 515805|C.6|South Africa|2020-07-18	0.0006380924	Africa
Africa|hCoV-19/DRC/KN-0038/2020|EPI ISL 417434|B.1.128|Democratic Republic of the Congo|2020-03-14	Africa|hCoV-19/South Africa/KRISP-K001320/2020|EPI ISL 515805|C.6|South Africa|2020-07-18	0.0007414932	Africa
Africa|hCoV-19/DRC/KN-0054/2020|EPI ISL 417437|B.1.178|Democratic Republic of the Congo|2020-03-17	Africa|hCoV-19/South Africa/KRISP-K001320/2020|EPI ISL 515805|C.6|South Africa|2020-07-18	0.0006397110	Africa
Africa|hCoV-19/DRC/KN-0058/2020|EPI ISL 417438|B.1|Democratic Republic of the Congo|2020-03-17	Africa|hCoV-19/South Africa/KRISP-K001320/2020|EPI ISL 515805|C.6|South Africa|2020-07-18	0.0006108273	Africa
Africa|hCoV-19/DRC/KN-0060/2020|EPI ISL 417440|B.1|Democratic Republic of the Congo|2020-03-17	Africa|hCoV-19/South Africa/KRISP-K001320/2020|EPI ISL 515805|C.6|South Africa|2020-07-18	0.0006402201	Africa
Africa|hCoV-19/DRC/KN-0070/2020|EPI ISL 417441|B.1.178|Democratic Republic of the Congo|2020-03-17	Africa|hCoV-19/South Africa/KRISP-K001320/2020|EPI ISL 515805|C.6|South Africa|2020-07-18	0.0006199860	Africa
Africa|hCoV-19/DRC/KN-0072/2020|EPI ISL 417442|B.1.178|Democratic Republic of the Congo|2020-03-18	Africa|hCoV-19/South Africa/KRISP-K001320/2020|EPI ISL 515805|C.6|South Africa|2020-07-18	0.0006084203	Africa
Africa|hCoV-19/DRC/KN-13/2020|EPI ISL 414647|B.1|Democratic Republic of the Congo|2020-03-09	Africa|hCoV-19/South Africa/KRISP-K001320/2020|EPI ISL 515805|C.6|South Africa|2020-07-18	0.0006249269	Africa
Africa|hCoV-19/Egypt/Army-MCL001/2020|EPI ISL 510526|B.1|Egypt|2020-06-01	Africa|hCoV-19/South Africa/KRISP-K001320/2020|EPI ISL 515805|C.6|South Africa|2020-07-18	0.0007399486	Africa
Africa|hCoV-19/Egypt/C-CU001a-S1/2020|EPI ISL 529031|B.1.255|Egypt|2020-05-19	Africa|hCoV-19/South Africa/KRISP-K001320/2020|EPI ISL 515805|C.6|South Africa|2020-07-18	0.0007737574	Africa
Africa|hCoV-19/Egypt/C-CU002b-S3/2020|EPI ISL 529032|B.1.1.1|Egypt|2020-06-19	Africa|hCoV-19/South Africa/KRISP-K001320/2020|EPI ISL 515805|C.6|South Africa|2020-07-18	0.0005380286	Africa
Africa|hCoV-19/Egypt/C-VSVRI-SERVAC/2020|EPI ISL 528386|B.1.255|Egypt|2020-08-22	Africa|hCoV-19/South Africa/KRISP-K001320/2020|EPI ISL 515805|C.6|South Africa|2020-07-18	0.0006053841	Africa
Africa|hCoV-19/Egypt/CUNCI-7I028/2020|EPI ISL 524426|B.1.255|Egypt|2020-07-19	Africa|hCoV-19/South Africa/KRISP-K001320/2020|EPI ISL 515805|C.6|South Africa|2020-07-18	0.0006053841	Africa
Africa|hCoV-19/Egypt/CUNCI-HGC002/2020|EPI ISL 468045|B.1|Egypt|2020-05-02	Africa|hCoV-19/South Africa/KRISP-K001320/2020|EPI ISL 515805|C.6|South Africa|2020-07-18	0.0006059281	Africa
Africa|hCoV-19/Egypt/CUNCI-HGC004/2020|EPI ISL 468048|B.1|Egypt|2020-05-02	Africa|hCoV-19/South Africa/KRISP-K001320/2020|EPI ISL 515805|C.6|South Africa|2020-07-18	0.0005720749	Africa
Africa|hCoV-19/Egypt/CUNCI-HGC005/2020|EPI ISL 468052|B.1|Egypt|2020-05-02	Africa|hCoV-19/South Africa/KRISP-K001320/2020|EPI ISL 515805|C.6|South Africa|2020-07-18	0.0006731356	Africa
Africa|hCoV-19/Egypt/CUNCI-HGC006/2020|EPI ISL 468050|B.1|Egypt|2020-05-02	Africa|hCoV-19/South Africa/KRISP-K001320/2020|EPI ISL 515805|C.6|South Africa|2020-07-18	0.0006730089	Africa
Africa|hCoV-19/Egypt/CUNCI-HGC007-2/2020|EPI ISL 468054|B.1|Egypt|2020-05-02	Africa|hCoV-19/South Africa/KRISP-K001320/2020|EPI ISL 515805|C.6|South Africa|2020-07-18	0.0007065477	Africa
Africa|hCoV-19/Egypt/CUNCI-HGC007/2020|EPI ISL 468046|B.1|Egypt|2020-05-02	Africa|hCoV-19/South Africa/KRISP-K001320/2020|EPI ISL 515805|C.6|South Africa|2020-07-18	0.0006731222	Africa
Africa|hCoV-19/Egypt/CUNCI-HGC008/2020|EPI ISL 468044|B.1|Egypt|2020-05-02	Africa|hCoV-19/South Africa/KRISP-K001320/2020|EPI ISL 515805|C.6|South Africa|2020-07-18	0.0006731448	Africa
Africa|hCoV-19/Egypt/CUNCI-HGC009/2020|EPI ISL 468053|B.1|Egypt|2020-05-02	Africa|hCoV-19/South Africa/KRISP-K001320/2020|EPI ISL 515805|C.6|South Africa|2020-07-18	0.0006060097	Africa
Africa|hCoV-19/Egypt/CUNCI-HGC010/2020|EPI ISL 468055|B.1.247|Egypt|2020-05-02	Africa|hCoV-19/South Africa/KRISP-K001320/2020|EPI ISL 515805|C.6|South Africa|2020-07-18	0.0008414847	Africa
Africa|hCoV-19/Egypt/CUNCI-HGC011/2020|EPI ISL 468059|B.1|Egypt|2020-05-02	Africa|hCoV-19/South Africa/KRISP-K001320/2020|EPI ISL 515805|C.6|South Africa|2020-07-18	0.0006731834	Africa
Africa|hCoV-19/Egypt/CUNCI-HGC012/2020|EPI ISL 468051|B.1.255|Egypt|2020-05-02	Africa|hCoV-19/South Africa/KRISP-K001320/2020|EPI ISL 515805|C.6|South Africa|2020-07-18	0.0008078391	Africa
Africa|hCoV-19/Egypt/CUNCI-HGC013/2020|EPI ISL 468047|B.1.201|Egypt|2020-05-02	Africa|hCoV-19/South Africa/KRISP-K001320/2020|EPI ISL 515805|C.6|South Africa|2020-07-18	0.0007404967	Africa
Africa|hCoV-19/Egypt/CUNCI-HGC014/2020|EPI ISL 468060|B.1.5|Egypt|2020-05-02	Africa|hCoV-19/South Africa/KRISP-K001320/2020|EPI ISL 515805|C.6|South Africa|2020-07-18	0.0005385267	Africa
Africa|hCoV-19/Egypt/CUNCI-HGC015/2020|EPI ISL 468056|B.1|Egypt|2020-05-02	Africa|hCoV-19/South Africa/KRISP-K001320/2020|EPI ISL 515805|C.6|South Africa|2020-07-18	0.0005385085	Africa
Africa|hCoV-19/Egypt/CUNCI-HGC016/2020|EPI ISL 468058|B.1|Egypt|2020-05-02	Africa|hCoV-19/South Africa/KRISP-K001320/2020|EPI ISL 515805|C.6|South Africa|2020-07-18	0.0006744612	Africa
Africa|hCoV-19/Egypt/CUNCI-HGC021/2020|EPI ISL 468061|B.1|Egypt|2020-05-02	Africa|hCoV-19/South Africa/KRISP-K001320/2020|EPI ISL 515805|C.6|South Africa|2020-07-18	0.0006741270	Africa
Africa|hCoV-19/Egypt/CUNCI-HGC023/2020|EPI ISL 468057|B.1.5|Egypt|2020-05-02	Africa|hCoV-19/South Africa/KRISP-K001320/2020|EPI ISL 515805|C.6|South Africa|2020-07-18	0.0005722481	Africa
Africa|hCoV-19/Egypt/CUNCI-HGC028/2020|EPI ISL 468062|B.1|Egypt|2020-05-02	Africa|hCoV-19/South Africa/KRISP-K001320/2020|EPI ISL 515805|C.6|South Africa|2020-07-18	0.0007417947	Africa
Africa|hCoV-19/Egypt/CUNCI-HGC3I011/2020|EPI ISL 479697|B.1|Egypt|2020-06-02	Africa|hCoV-19/South Africa/KRISP-K001320/2020|EPI ISL 515805|C.6|South Africa|2020-07-18	0.0006726853	Africa
Africa|hCoV-19/Egypt/CUNCI-HGC3I012/2020|EPI ISL 479693|B.1.255|Egypt|2020-06-02	Africa|hCoV-19/South Africa/KRISP-K001320/2020|EPI ISL 515805|C.6|South Africa|2020-07-18	0.0008072415	Africa
Africa|hCoV-19/Egypt/CUNCI-HGC3I013/2020|EPI ISL 479694|B.1.201|Egypt|2020-06-02	Africa|hCoV-19/South Africa/KRISP-K001320/2020|EPI ISL 515805|C.6|South Africa|2020-07-18	0.0007399489	Africa
Africa|hCoV-19/Egypt/CUNCI-HGC3I014/2020|EPI ISL 479696|B.1.5|Egypt|2020-06-02	Africa|hCoV-19/South Africa/KRISP-K001320/2020|EPI ISL 515805|C.6|South Africa|2020-07-18	0.0005381102	Africa
Africa|hCoV-19/Egypt/CUNCI-HGC3I02/2020|EPI ISL 479686|B.1|Egypt|2020-06-02	Africa|hCoV-19/South Africa/KRISP-K001320/2020|EPI ISL 515805|C.6|South Africa|2020-07-18	0.0006390725	Africa
Africa|hCoV-19/Egypt/CUNCI-HGC3I023/2020|EPI ISL 479695|B.1.5|Egypt|2020-06-02	Africa|hCoV-19/South Africa/KRISP-K001320/2020|EPI ISL 515805|C.6|South Africa|2020-07-18	0.0005718248	Africa
Africa|hCoV-19/Egypt/CUNCI-HGC3I025/2020|EPI ISL 479691|B.1|Egypt|2020-06-02	Africa|hCoV-19/South Africa/KRISP-K001320/2020|EPI ISL 515805|C.6|South Africa|2020-07-18	0.0007064026	Africa
Africa|hCoV-19/Egypt/CUNCI-HGC3I03/2020|EPI ISL 479687|B.1|Egypt|2020-06-02	Africa|hCoV-19/South Africa/KRISP-K001320/2020|EPI ISL 515805|C.6|South Africa|2020-07-18	0.0006726243	Africa
Africa|hCoV-19/Egypt/CUNCI-HGC3I05/2020|EPI ISL 479690|B.1|Egypt|2020-06-02	Africa|hCoV-19/South Africa/KRISP-K001320/2020|EPI ISL 515805|C.6|South Africa|2020-07-18	0.0006726377	Africa
Africa|hCoV-19/Egypt/CUNCI-HGC3I06/2020|EPI ISL 479688|B.1|Egypt|2020-06-02	Africa|hCoV-19/South Africa/KRISP-K001320/2020|EPI ISL 515805|C.6|South Africa|2020-07-18	0.0006726469	Africa
Africa|hCoV-19/Egypt/CUNCI-HGC3I08/2020|EPI ISL 479698|B.1|Egypt|2020-06-02	Africa|hCoV-19/South Africa/KRISP-K001320/2020|EPI ISL 515805|C.6|South Africa|2020-07-18	0.0006726469	Africa
Africa|hCoV-19/Egypt/CUNCI-HGC3I09/2020|EPI ISL 479692|B.1|Egypt|2020-06-02	Africa|hCoV-19/South Africa/KRISP-K001320/2020|EPI ISL 515805|C.6|South Africa|2020-07-18	0.0006055613	Africa
Africa|hCoV-19/Egypt/CUNCI-HGC4I003/2020|EPI ISL 479699|B.1.1.247|Egypt|2020-06-02	Africa|hCoV-19/South Africa/KRISP-K001320/2020|EPI ISL 515805|C.6|South Africa|2020-07-18	0.0006726671	Africa
Africa|hCoV-19/Egypt/CUNCI-HGC4I004/2020|EPI ISL 479700|B.1.1.296|Egypt|2020-06-02	Africa|hCoV-19/South Africa/KRISP-K001320/2020|EPI ISL 515805|C.6|South Africa|2020-07-18	0.0005716747	Africa
Africa|hCoV-19/Egypt/CUNCI-HGC4I015/2020|EPI ISL 479728|B.1.1.123|Egypt|2020-06-02	Africa|hCoV-19/South Africa/KRISP-K001320/2020|EPI ISL 515805|C.6|South Africa|2020-07-18	0.0006054287	Africa
Africa|hCoV-19/Egypt/CUNCI-HGC4I022/2020|EPI ISL 479705|B.1.1|Egypt|2020-06-02	Africa|hCoV-19/South Africa/KRISP-K001320/2020|EPI ISL 515805|C.6|South Africa|2020-07-18	0.0007063148	Africa
Africa|hCoV-19/Egypt/CUNCI-HGC4I023/2020|EPI ISL 479729|B.1.1.247|Egypt|2020-06-02	Africa|hCoV-19/South Africa/KRISP-K001320/2020|EPI ISL 515805|C.6|South Africa|2020-07-18	0.0005381806	Africa
Africa|hCoV-19/Egypt/CUNCI-HGC4I025/2020|EPI ISL 479706|B.1.255|Egypt|2020-06-02	Africa|hCoV-19/South Africa/KRISP-K001320/2020|EPI ISL 515805|C.6|South Africa|2020-07-18	0.0007399563	Africa
Africa|hCoV-19/Egypt/CUNCI-HGC4I026/2020|EPI ISL 479702|B.1|Egypt|2020-06-02	Africa|hCoV-19/South Africa/KRISP-K001320/2020|EPI ISL 515805|C.6|South Africa|2020-07-18	0.0008080105	Africa
Africa|hCoV-19/Egypt/CUNCI-HGC4I029/2020|EPI ISL 479701|B.1.1.1|Egypt|2020-06-02	Africa|hCoV-19/South Africa/KRISP-K001320/2020|EPI ISL 515805|C.6|South Africa|2020-07-18	0.0004707830	Africa
Africa|hCoV-19/Egypt/CUNCI-HGC4I030/2020|EPI ISL 479703|B.1|Egypt|2020-06-02	Africa|hCoV-19/South Africa/KRISP-K001320/2020|EPI ISL 515805|C.6|South Africa|2020-07-18	0.0007399341	Africa
Africa|hCoV-19/Egypt/CUNCI-HGC4I031/2020|EPI ISL 479707|B.1.1.1|Egypt|2020-06-02	Africa|hCoV-19/South Africa/KRISP-K001320/2020|EPI ISL 515805|C.6|South Africa|2020-07-18	0.0006053271	Africa
Africa|hCoV-19/Egypt/CUNCI-HGC4I032/2020|EPI ISL 479709|B.1.1|Egypt|2020-06-02	Africa|hCoV-19/South Africa/KRISP-K001320/2020|EPI ISL 515805|C.6|South Africa|2020-07-18	0.0005721748	Africa
Africa|hCoV-19/Egypt/CUNCI-HGC4I033/2020|EPI ISL 479704|B.1|Egypt|2020-06-02	Africa|hCoV-19/South Africa/KRISP-K001320/2020|EPI ISL 515805|C.6|South Africa|2020-07-18	0.0006391155	Africa
Africa|hCoV-19/Egypt/CUNCI-HGC4I034/2020|EPI ISL 479708|B.1.255|Egypt|2020-06-02	Africa|hCoV-19/South Africa/KRISP-K001320/2020|EPI ISL 515805|C.6|South Africa|2020-07-18	0.0006053231	Africa
Africa|hCoV-19/Egypt/CUNCI-HGC5I001/2020|EPI ISL 479710|B.1.1|Egypt|2020-06-02	Africa|hCoV-19/South Africa/KRISP-K001320/2020|EPI ISL 515805|C.6|South Africa|2020-07-18	0.0004372807	Africa
Africa|hCoV-19/Egypt/CUNCI-HGC5I003/2020|EPI ISL 479711|B.1|Egypt|2020-06-02	Africa|hCoV-19/South Africa/KRISP-K001320/2020|EPI ISL 515805|C.6|South Africa|2020-07-18	0.0006053902	Africa
Africa|hCoV-19/Egypt/CUNCI-HGC5I010/2020|EPI ISL 479730|B.1.1|Egypt|2020-06-02	Africa|hCoV-19/South Africa/KRISP-K001320/2020|EPI ISL 515805|C.6|South Africa|2020-07-18	0.0005045750	Africa
Africa|hCoV-19/Egypt/CUNCI-HGC5I011/2020|EPI ISL 479712|B.1.1|Egypt|2020-06-02	Africa|hCoV-19/South Africa/KRISP-K001320/2020|EPI ISL 515805|C.6|South Africa|2020-07-18	0.0004372219	Africa
Africa|hCoV-19/Egypt/CUNCI-HGC5I012/2020|EPI ISL 479713|B.1.1|Egypt|2020-06-02	Africa|hCoV-19/South Africa/KRISP-K001320/2020|EPI ISL 515805|C.6|South Africa|2020-07-18	0.0004707372	Africa
Africa|hCoV-19/Egypt/CUNCI-HGC5I014/2020|EPI ISL 479714|B.1.255|Egypt|2020-06-02	Africa|hCoV-19/South Africa/KRISP-K001320/2020|EPI ISL 515805|C.6|South Africa|2020-07-18	0.0007399812	Africa
Africa|hCoV-19/Egypt/CUNCI-HGC5I015/2020|EPI ISL 475722|B.1.255|Egypt|2020-05-02	Africa|hCoV-19/South Africa/KRISP-K001320/2020|EPI ISL 515805|C.6|South Africa|2020-07-18	0.0008076650	Africa
Africa|hCoV-19/Egypt/CUNCI-HGC5I016/2020|EPI ISL 479731|B.1|Egypt|2020-06-02	Africa|hCoV-19/South Africa/KRISP-K001320/2020|EPI ISL 515805|C.6|South Africa|2020-07-18	0.0006390660	Africa
Africa|hCoV-19/Egypt/CUNCI-HGC5I022/2020|EPI ISL 479715|B.1.1|Egypt|2020-06-02	Africa|hCoV-19/South Africa/KRISP-K001320/2020|EPI ISL 515805|C.6|South Africa|2020-07-18	0.0005043884	Africa
Africa|hCoV-19/Egypt/CUNCI-HGC5I025/2020|EPI ISL 479716|A|Egypt|2020-06-02	Africa|hCoV-19/South Africa/KRISP-K001320/2020|EPI ISL 515805|C.6|South Africa|2020-07-18	0.0005728902	Africa
Africa|hCoV-19/Egypt/CUNCI-HGC5I026/2020|EPI ISL 479735|B.1.5|Egypt|2020-06-02	Africa|hCoV-19/South Africa/KRISP-K001320/2020|EPI ISL 515805|C.6|South Africa|2020-07-18	0.0007403121	Africa
Africa|hCoV-19/Egypt/CUNCI-HGC5I029/2020|EPI ISL 479734|B.1|Egypt|2020-06-02	Africa|hCoV-19/South Africa/KRISP-K001320/2020|EPI ISL 515805|C.6|South Africa|2020-07-18	0.0006391584	Africa
Africa|hCoV-19/Egypt/CUNCI-HGC5I030/2020|EPI ISL 479721|B.1.5|Egypt|2020-06-02	Africa|hCoV-19/South Africa/KRISP-K001320/2020|EPI ISL 515805|C.6|South Africa|2020-07-18	0.0005381826	Africa
Africa|hCoV-19/Egypt/CUNCI-HGC5I033/2020|EPI ISL 479717|B.1.5|Egypt|2020-06-02	Africa|hCoV-19/South Africa/KRISP-K001320/2020|EPI ISL 515805|C.6|South Africa|2020-07-18	0.0005045920	Africa
Africa|hCoV-19/Egypt/CUNCI-HGC5I034/2020|EPI ISL 479720|B.1.5|Egypt|2020-06-02	Africa|hCoV-19/South Africa/KRISP-K001320/2020|EPI ISL 515805|C.6|South Africa|2020-07-18	0.0005717074	Africa
Africa|hCoV-19/Egypt/CUNCI-HGC6I002/2020|EPI ISL 479719|B.1.1.1|Egypt|2020-06-02	Africa|hCoV-19/South Africa/KRISP-K001320/2020|EPI ISL 515805|C.6|South Africa|2020-07-18	0.0004371174	Africa
Africa|hCoV-19/Egypt/CUNCI-HGC6I003/2020|EPI ISL 479718|B.1.5|Egypt|2020-06-02	Africa|hCoV-19/South Africa/KRISP-K001320/2020|EPI ISL 515805|C.6|South Africa|2020-07-18	0.0006390573	Africa
Africa|hCoV-19/Egypt/CUNCI-HGC6I007/2020|EPI ISL 479722|B.1|Egypt|2020-06-02	Africa|hCoV-19/South Africa/KRISP-K001320/2020|EPI ISL 515805|C.6|South Africa|2020-07-18	0.0004036219	Africa
Africa|hCoV-19/Egypt/CUNCI-HGC6I010/2020|EPI ISL 478672|B.1|Egypt|2020-06-02	Africa|hCoV-19/South Africa/KRISP-K001320/2020|EPI ISL 515805|C.6|South Africa|2020-07-18	0.0007398992	Africa
Africa|hCoV-19/Egypt/CUNCI-HGC6I011/2020|EPI ISL 479727|A|Egypt|2020-06-02	Africa|hCoV-19/South Africa/KRISP-K001320/2020|EPI ISL 515805|C.6|South Africa|2020-07-18	0.0010766880	Africa
Africa|hCoV-19/Egypt/CUNCI-HGC6I015/2020|EPI ISL 479725|B.1.1|Egypt|2020-06-02	Africa|hCoV-19/South Africa/KRISP-K001320/2020|EPI ISL 515805|C.6|South Africa|2020-07-18	0.0006052764	Africa
Africa|hCoV-19/Egypt/CUNCI-HGC6I016/2020|EPI ISL 475723|B.1.247|Egypt|2020-06-02	Africa|hCoV-19/South Africa/KRISP-K001320/2020|EPI ISL 515805|C.6|South Africa|2020-07-18	0.0008416294	Africa
Africa|hCoV-19/Egypt/CUNCI-HGC6I024/2020|EPI ISL 479732|B.1.1.247|Egypt|2020-06-02	Africa|hCoV-19/South Africa/KRISP-K001320/2020|EPI ISL 515805|C.6|South Africa|2020-07-18	0.0005723233	Africa
Africa|hCoV-19/Egypt/CUNCI-HGC6I026/2020|EPI ISL 479724|B.1.1.1|Egypt|2020-06-02	Africa|hCoV-19/South Africa/KRISP-K001320/2020|EPI ISL 515805|C.6|South Africa|2020-07-18	0.0004707513	Africa
Africa|hCoV-19/Egypt/CUNCI-HGC6I029/2020|EPI ISL 477161|B.1.255|Egypt|2020-06-02	Africa|hCoV-19/South Africa/KRISP-K001320/2020|EPI ISL 515805|C.6|South Africa|2020-07-18	0.0007399314	Africa
Africa|hCoV-19/Egypt/CUNCI-HGC6I031/2020|EPI ISL 475724|B.1.1.1|Egypt|2020-06-02	Africa|hCoV-19/South Africa/KRISP-K001320/2020|EPI ISL 515805|C.6|South Africa|2020-07-18	0.0005720402	Africa
Africa|hCoV-19/Egypt/CUNCI-HGC6I032/2020|EPI ISL 479733|B.1.1.1|Egypt|2020-06-02	Africa|hCoV-19/South Africa/KRISP-K001320/2020|EPI ISL 515805|C.6|South Africa|2020-07-18	0.0004371762	Africa
Africa|hCoV-19/Egypt/CUNCI-HGC6I033/2020|EPI ISL 479723|B.1.1.1|Egypt|2020-06-02	Africa|hCoV-19/South Africa/KRISP-K001320/2020|EPI ISL 515805|C.6|South Africa|2020-07-18	0.0005717132	Africa
Africa|hCoV-19/Egypt/CUNCI-HGC7I01/2020|EPI ISL 529141|B.1|Egypt|2020-07-19	Africa|hCoV-19/South Africa/KRISP-K001320/2020|EPI ISL 515805|C.6|South Africa|2020-07-18	0.0007736921	Africa
Africa|hCoV-19/Egypt/CUNCI-HGC7I02/2020|EPI ISL 529142|A|Egypt|2020-07-19	Africa|hCoV-19/South Africa/KRISP-K001320/2020|EPI ISL 515805|C.6|South Africa|2020-07-18	0.0010430904	Africa
Africa|hCoV-19/Egypt/CUNCI-HGC7I07/2020|EPI ISL 529145|B.1|Egypt|2020-07-19	Africa|hCoV-19/South Africa/KRISP-K001320/2020|EPI ISL 515805|C.6|South Africa|2020-07-18	0.0007400558	Africa
Africa|hCoV-19/Egypt/EGY-020/2020|EPI ISL 526975|B.1|Egypt|2020-08-14	Africa|hCoV-19/South Africa/KRISP-K001320/2020|EPI ISL 515805|C.6|South Africa|2020-07-18	0.0007399488	Africa
Africa|hCoV-19/Egypt/EGY-041/2020|EPI ISL 526997|B.1|Egypt|2020-08-22	Africa|hCoV-19/South Africa/KRISP-K001320/2020|EPI ISL 515805|C.6|South Africa|2020-07-18	0.0007399488	Africa
Africa|hCoV-19/Egypt/EGY-S031/2020|EPI ISL 526986|B.1|Egypt|2020-08-17	Africa|hCoV-19/South Africa/KRISP-K001320/2020|EPI ISL 515805|C.6|South Africa|2020-07-18	0.0007399488	Africa
Africa|hCoV-19/Egypt/HCoV2-Egy-002/2020|EPI ISL 510532|B.1|Egypt|2020-06-02	Africa|hCoV-19/South Africa/KRISP-K001320/2020|EPI ISL 515805|C.6|South Africa|2020-07-18	0.0007399488	Africa
Africa|hCoV-19/Egypt/MASRI-005/2020|EPI ISL 482759|B.1|Egypt|2020-04-30	Africa|hCoV-19/South Africa/KRISP-K001320/2020|EPI ISL 515805|C.6|South Africa|2020-07-18	0.0006053109	Africa
Africa|hCoV-19/Egypt/MASRI-007/2020|EPI ISL 482760|B.1|Egypt|2020-04-28	Africa|hCoV-19/South Africa/KRISP-K001320/2020|EPI ISL 515805|C.6|South Africa|2020-07-18	0.0006730383	Africa
Africa|hCoV-19/Egypt/MASRI-008/2020|EPI ISL 482761|B.1|Egypt|2020-04-30	Africa|hCoV-19/South Africa/KRISP-K001320/2020|EPI ISL 515805|C.6|South Africa|2020-07-18	0.0006089409	Africa
Africa|hCoV-19/Egypt/MASRI-009/2020|EPI ISL 483035|A|Egypt|2020-04-30	Africa|hCoV-19/South Africa/KRISP-K001320/2020|EPI ISL 515805|C.6|South Africa|2020-07-18	0.0008409049	Africa
Africa|hCoV-19/Egypt/MASRI-011/2020|EPI ISL 482762|B.1|Egypt|2020-05-05	Africa|hCoV-19/South Africa/KRISP-K001320/2020|EPI ISL 515805|C.6|South Africa|2020-07-18	0.0006727441	Africa
Africa|hCoV-19/Egypt/MASRI-012/2020|EPI ISL 482763|B.1|Egypt|2020-05-05	Africa|hCoV-19/South Africa/KRISP-K001320/2020|EPI ISL 515805|C.6|South Africa|2020-07-18	0.0005716710	Africa
Africa|hCoV-19/Egypt/MASRI-014/2020|EPI ISL 482765|B.1|Egypt|2020-04-30	Africa|hCoV-19/South Africa/KRISP-K001320/2020|EPI ISL 515805|C.6|South Africa|2020-07-18	0.0008073935	Africa
Africa|hCoV-19/Egypt/MASRI-015/2020|EPI ISL 482766|B.1.36|Egypt|2020-05-11	Africa|hCoV-19/South Africa/KRISP-K001320/2020|EPI ISL 515805|C.6|South Africa|2020-07-18	0.0008745939	Africa
Africa|hCoV-19/Egypt/MASRI-016/2020|EPI ISL 482767|B.1|Egypt|2020-05-11	Africa|hCoV-19/South Africa/KRISP-K001320/2020|EPI ISL 515805|C.6|South Africa|2020-07-18	0.0008079369	Africa
Africa|hCoV-19/Egypt/MASRI-018/2020|EPI ISL 483036|A|Egypt|2020-05-10	Africa|hCoV-19/South Africa/KRISP-K001320/2020|EPI ISL 515805|C.6|South Africa|2020-07-18	0.0010503325	Africa
Africa|hCoV-19/Egypt/MASRI-020/2020|EPI ISL 483037|B.1|Egypt|2020-05-13	Africa|hCoV-19/South Africa/KRISP-K001320/2020|EPI ISL 515805|C.6|South Africa|2020-07-18	0.0008836084	Africa
Africa|hCoV-19/Egypt/MASRI-022/2020|EPI ISL 482768|B.1.255|Egypt|2020-05-13	Africa|hCoV-19/South Africa/KRISP-K001320/2020|EPI ISL 515805|C.6|South Africa|2020-07-18	0.0008085397	Africa
Africa|hCoV-19/Egypt/MASRI-023/2020|EPI ISL 482769|B.1|Egypt|2020-05-11	Africa|hCoV-19/South Africa/KRISP-K001320/2020|EPI ISL 515805|C.6|South Africa|2020-07-18	0.0006060016	Africa
Africa|hCoV-19/Egypt/MASRI-024/2020|EPI ISL 482770|B.1|Egypt|2020-05-11	Africa|hCoV-19/South Africa/KRISP-K001320/2020|EPI ISL 515805|C.6|South Africa|2020-07-18	0.0006726311	Africa
Africa|hCoV-19/Egypt/MASRI-025/2020|EPI ISL 482771|B.1|Egypt|2020-05-10	Africa|hCoV-19/South Africa/KRISP-K001320/2020|EPI ISL 515805|C.6|South Africa|2020-07-18	0.0008076187	Africa
Africa|hCoV-19/Egypt/MASRI-026/2020|EPI ISL 482772|B.1|Egypt|2020-05-10	Africa|hCoV-19/South Africa/KRISP-K001320/2020|EPI ISL 515805|C.6|South Africa|2020-07-18	0.0007400632	Africa
Africa|hCoV-19/Egypt/MASRI-027/2020|EPI ISL 482773|B.1.1.123|Egypt|2020-05-08	Africa|hCoV-19/South Africa/KRISP-K001320/2020|EPI ISL 515805|C.6|South Africa|2020-07-18	0.0005391363	Africa
Africa|hCoV-19/Egypt/MASRI-028/2020|EPI ISL 483038|B.1|Egypt|2020-05-13	Africa|hCoV-19/South Africa/KRISP-K001320/2020|EPI ISL 515805|C.6|South Africa|2020-07-18	0.0007399416	Africa
Africa|hCoV-19/Egypt/MASRI-029/2020|EPI ISL 482774|B.1|Egypt|2020-05-13	Africa|hCoV-19/South Africa/KRISP-K001320/2020|EPI ISL 515805|C.6|South Africa|2020-07-18	0.0006726536	Africa
Africa|hCoV-19/Egypt/MASRI-10/2020|EPI ISL 475752|B.1.255|Egypt|2020-05	Africa|hCoV-19/South Africa/KRISP-K001320/2020|EPI ISL 515805|C.6|South Africa|2020-07-18	0.0007738222	Africa
Africa|hCoV-19/Egypt/MASRI-11/2020|EPI ISL 475753|B.1.36|Egypt|2020-05	Africa|hCoV-19/South Africa/KRISP-K001320/2020|EPI ISL 515805|C.6|South Africa|2020-07-18	0.0009082414	Africa
Africa|hCoV-19/Egypt/MASRI-14/2020|EPI ISL 475749|B.1|Egypt|2020-05	Africa|hCoV-19/South Africa/KRISP-K001320/2020|EPI ISL 515805|C.6|South Africa|2020-07-18	0.0006390080	Africa
Africa|hCoV-19/Egypt/MASRI-15/2020|EPI ISL 475750|B.1.1|Egypt|2020-05	Africa|hCoV-19/South Africa/KRISP-K001320/2020|EPI ISL 515805|C.6|South Africa|2020-07-18	0.0007785229	Africa
Africa|hCoV-19/Egypt/MASRI-2/2020|EPI ISL 475745|B.1|Egypt|2020-05	Africa|hCoV-19/South Africa/KRISP-K001320/2020|EPI ISL 515805|C.6|South Africa|2020-07-18	0.0006726079	Africa
Africa|hCoV-19/Egypt/MASRI-3/2020|EPI ISL 475746|A|Egypt|2020-05	Africa|hCoV-19/South Africa/KRISP-K001320/2020|EPI ISL 515805|C.6|South Africa|2020-07-18	0.0009419750	Africa
Africa|hCoV-19/Egypt/MASRI-6/2020|EPI ISL 475747|B.1.255|Egypt|2020-05	Africa|hCoV-19/South Africa/KRISP-K001320/2020|EPI ISL 515805|C.6|South Africa|2020-07-18	0.0006726084	Africa
Africa|hCoV-19/Egypt/MASRI-9/2020|EPI ISL 475751|B.1.1.1|Egypt|2020-05	Africa|hCoV-19/South Africa/KRISP-K001320/2020|EPI ISL 515805|C.6|South Africa|2020-07-18	0.0005718343	Africa
Africa|hCoV-19/Egypt/NRC-01/2020|EPI ISL 430820|B.1|Egypt|2020-03-18	Africa|hCoV-19/South Africa/KRISP-K001320/2020|EPI ISL 515805|C.6|South Africa|2020-07-18	0.0006415623	Africa
Africa|hCoV-19/Egypt/NRC-03/2020|EPI ISL 430819|B.1.246|Egypt|2020-03-18	Africa|hCoV-19/South Africa/KRISP-K001320/2020|EPI ISL 515805|C.6|South Africa|2020-07-18	0.0006748843	Africa
Africa|hCoV-19/Gabon/ITM-K011/2020|EPI ISL 539573|A|Gabon|2020-03-22	Africa|hCoV-19/South Africa/KRISP-K001320/2020|EPI ISL 515805|C.6|South Africa|2020-07-18	0.0008745793	Africa
Africa|hCoV-19/Gabon/ITM-K023/2020|EPI ISL 539574|B.1.178|Gabon|2020-03-27	Africa|hCoV-19/South Africa/KRISP-K001320/2020|EPI ISL 515805|C.6|South Africa|2020-07-18	0.0006389523	Africa
Africa|hCoV-19/Gabon/ITM-K027/2020|EPI ISL 539575|A|Gabon|2020-03-27	Africa|hCoV-19/South Africa/KRISP-K001320/2020|EPI ISL 515805|C.6|South Africa|2020-07-18	0.0008745588	Africa
Africa|hCoV-19/Gabon/ITM-K028/2020|EPI ISL 539576|B.1.292|Gabon|2020-03-27	Africa|hCoV-19/South Africa/KRISP-K001320/2020|EPI ISL 515805|C.6|South Africa|2020-07-18	0.0006389651	Africa
Africa|hCoV-19/Gambia/0214/2020|EPI ISL 471158|B.1|Gambia|2020-03-29	Africa|hCoV-19/South Africa/KRISP-K001320/2020|EPI ISL 515805|C.6|South Africa|2020-07-18	0.0006063259	Africa
Africa|hCoV-19/Gambia/0268/2020|EPI ISL 471159|B.1.1|Gambia|2020-03-21	Africa|hCoV-19/South Africa/KRISP-K001320/2020|EPI ISL 515805|C.6|South Africa|2020-07-18	0.0004752796	Africa
Africa|hCoV-19/Gambia/0278/2020|EPI ISL 471160|B.1.1|Gambia|2020-03-20	Africa|hCoV-19/South Africa/KRISP-K001320/2020|EPI ISL 515805|C.6|South Africa|2020-07-18	0.0004759741	Africa
Africa|hCoV-19/Gambia/0528/2020|EPI ISL 471161|B.1.1.293|Gambia|2020-04-30	Africa|hCoV-19/South Africa/KRISP-K001320/2020|EPI ISL 515805|C.6|South Africa|2020-07-18	0.0005172618	Africa
Africa|hCoV-19/Gambia/0531/2020|EPI ISL 471162|B.1.1.293|Gambia|2020-04-30	Africa|hCoV-19/South Africa/KRISP-K001320/2020|EPI ISL 515805|C.6|South Africa|2020-07-18	0.0005172978	Africa
Africa|hCoV-19/Gambia/0536/2020|EPI ISL 471163|B.1.1.293|Gambia|2020-04-30	Africa|hCoV-19/South Africa/KRISP-K001320/2020|EPI ISL 515805|C.6|South Africa|2020-07-18	0.0005043594	Africa
Africa|hCoV-19/Gambia/0547/2020|EPI ISL 471164|B.1.1.293|Gambia|2020-04-30	Africa|hCoV-19/South Africa/KRISP-K001320/2020|EPI ISL 515805|C.6|South Africa|2020-07-18	0.0005051577	Africa
Africa|hCoV-19/Gambia/0548/2020|EPI ISL 471165|B.1.5|Gambia|2020-04-30	Africa|hCoV-19/South Africa/KRISP-K001320/2020|EPI ISL 515805|C.6|South Africa|2020-07-18	0.0004872195	Africa
Africa|hCoV-19/Gambia/1090/2020|EPI ISL 471166|B.1.1|Gambia|2020-05-04	Africa|hCoV-19/South Africa/KRISP-K001320/2020|EPI ISL 515805|C.6|South Africa|2020-07-18	0.0005423704	Africa
Africa|hCoV-19/Gambia/1094/2020|EPI ISL 471167|B.1.1.293|Gambia|2020-05-04	Africa|hCoV-19/South Africa/KRISP-K001320/2020|EPI ISL 515805|C.6|South Africa|2020-07-18	0.0005043595	Africa
Africa|hCoV-19/Gambia/1251/2020|EPI ISL 471168|B.1.1.293|Gambia|2020-05-07	Africa|hCoV-19/South Africa/KRISP-K001320/2020|EPI ISL 515805|C.6|South Africa|2020-07-18	0.0005172622	Africa
Africa|hCoV-19/Gambia/1264/2020|EPI ISL 471169|B.1.1|Gambia|2020-05-07	Africa|hCoV-19/South Africa/KRISP-K001320/2020|EPI ISL 515805|C.6|South Africa|2020-07-18	0.0004746351	Africa
Africa|hCoV-19/Gambia/1271/2020|EPI ISL 471170|B.1.1|Gambia|2020-05-07	Africa|hCoV-19/South Africa/KRISP-K001320/2020|EPI ISL 515805|C.6|South Africa|2020-07-18	0.0004752473	Africa
Africa|hCoV-19/Gambia/1277/2020|EPI ISL 471171|B.1.1.293|Gambia|2020-05-07	Africa|hCoV-19/South Africa/KRISP-K001320/2020|EPI ISL 515805|C.6|South Africa|2020-07-18	0.0005043595	Africa
Africa|hCoV-19/Gambia/3668/2020|EPI ISL 560992|B.1.5.12|Gambia|2020-07-30	Africa|hCoV-19/South Africa/KRISP-K001320/2020|EPI ISL 515805|C.6|South Africa|2020-07-18	0.0008132336	Africa
Africa|hCoV-19/Gambia/3670/2020|EPI ISL 560993|B.1.5.12|Gambia|2020-07-30	Africa|hCoV-19/South Africa/KRISP-K001320/2020|EPI ISL 515805|C.6|South Africa|2020-07-18	0.0008199001	Africa
Africa|hCoV-19/Gambia/3671/2020|EPI ISL 560994|B.1.1.293|Gambia|2020-07-30	Africa|hCoV-19/South Africa/KRISP-K001320/2020|EPI ISL 515805|C.6|South Africa|2020-07-18	0.0005759095	Africa
Africa|hCoV-19/Gambia/3673/2020|EPI ISL 560995|B.1.5|Gambia|2020-07-30	Africa|hCoV-19/South Africa/KRISP-K001320/2020|EPI ISL 515805|C.6|South Africa|2020-07-18	0.0005760186	Africa
Africa|hCoV-19/Gambia/3676/2020|EPI ISL 560996|B.1.5|Gambia|2020-07-30	Africa|hCoV-19/South Africa/KRISP-K001320/2020|EPI ISL 515805|C.6|South Africa|2020-07-18	0.0005863842	Africa
Africa|hCoV-19/Gambia/3678/2020|EPI ISL 560997|B.1.292|Gambia|2020-07-30	Africa|hCoV-19/South Africa/KRISP-K001320/2020|EPI ISL 515805|C.6|South Africa|2020-07-18	0.0006726309	Africa
Africa|hCoV-19/Gambia/3679/2020|EPI ISL 560998|B.1.5.12|Gambia|2020-07-30	Africa|hCoV-19/South Africa/KRISP-K001320/2020|EPI ISL 515805|C.6|South Africa|2020-07-18	0.0007516081	Africa
Africa|hCoV-19/Gambia/3680/2020|EPI ISL 560999|B.1.5|Gambia|2020-07-30	Africa|hCoV-19/South Africa/KRISP-K001320/2020|EPI ISL 515805|C.6|South Africa|2020-07-18	0.0005866068	Africa
Africa|hCoV-19/Gambia/3683/2020|EPI ISL 561000|B.1.292|Gambia|2020-07-30	Africa|hCoV-19/South Africa/KRISP-K001320/2020|EPI ISL 515805|C.6|South Africa|2020-07-18	0.0007062767	Africa
Africa|hCoV-19/Gambia/3703/2020|EPI ISL 561001|B.1.5.12|Gambia|2020-07-30	Africa|hCoV-19/South Africa/KRISP-K001320/2020|EPI ISL 515805|C.6|South Africa|2020-07-18	0.0007399415	Africa
Africa|hCoV-19/Gambia/3717/2020|EPI ISL 561002|B.1.5|Gambia|2020-07-30	Africa|hCoV-19/South Africa/KRISP-K001320/2020|EPI ISL 515805|C.6|South Africa|2020-07-18	0.0006149039	Africa
Africa|hCoV-19/Gambia/3724/2020|EPI ISL 561003|B.1.5.12|Gambia|2020-07-30	Africa|hCoV-19/South Africa/KRISP-K001320/2020|EPI ISL 515805|C.6|South Africa|2020-07-18	0.0007399415	Africa
Africa|hCoV-19/Gambia/3725/2020|EPI ISL 561004|B.1.1.293|Gambia|2020-07-30	Africa|hCoV-19/South Africa/KRISP-K001320/2020|EPI ISL 515805|C.6|South Africa|2020-07-18	0.0006389500	Africa
Africa|hCoV-19/Gambia/3728/2020|EPI ISL 561005|B.1.5|Gambia|2020-07-30	Africa|hCoV-19/South Africa/KRISP-K001320/2020|EPI ISL 515805|C.6|South Africa|2020-07-18	0.0005633612	Africa
Africa|hCoV-19/Gambia/3729/2020|EPI ISL 561006|B.1.5.12|Gambia|2020-07-30	Africa|hCoV-19/South Africa/KRISP-K001320/2020|EPI ISL 515805|C.6|South Africa|2020-07-18	0.0006726236	Africa
Africa|hCoV-19/Gambia/3732/2020|EPI ISL 561007|B.1.5|Gambia|2020-07-30	Africa|hCoV-19/South Africa/KRISP-K001320/2020|EPI ISL 515805|C.6|South Africa|2020-07-18	0.0006153452	Africa
Africa|hCoV-19/Gambia/3735/2020|EPI ISL 561008|B.1.5|Gambia|2020-07-30	Africa|hCoV-19/South Africa/KRISP-K001320/2020|EPI ISL 515805|C.6|South Africa|2020-07-18	0.0005518415	Africa
Africa|hCoV-19/Gambia/3737/2020|EPI ISL 561009|B.1.1.293|Gambia|2020-07-30	Africa|hCoV-19/South Africa/KRISP-K001320/2020|EPI ISL 515805|C.6|South Africa|2020-07-18	0.0006392724	Africa
Africa|hCoV-19/Gambia/3741/2020|EPI ISL 561010|B.1.5.12|Gambia|2020-07-30	Africa|hCoV-19/South Africa/KRISP-K001320/2020|EPI ISL 515805|C.6|South Africa|2020-07-18	0.0006831847	Africa
Africa|hCoV-19/Gambia/3743/2020|EPI ISL 561011|B.1.5.12|Gambia|2020-07-30	Africa|hCoV-19/South Africa/KRISP-K001320/2020|EPI ISL 515805|C.6|South Africa|2020-07-18	0.0008072715	Africa
Africa|hCoV-19/Gambia/3749/2020|EPI ISL 561012|B.1.5.12|Gambia|2020-07-30	Africa|hCoV-19/South Africa/KRISP-K001320/2020|EPI ISL 515805|C.6|South Africa|2020-07-18	0.0007399166	Africa
Africa|hCoV-19/Gambia/3761/2020|EPI ISL 561013|B.1.5.12|Gambia|2020-07-30	Africa|hCoV-19/South Africa/KRISP-K001320/2020|EPI ISL 515805|C.6|South Africa|2020-07-18	0.0007399166	Africa
Africa|hCoV-19/Gambia/3772/2020|EPI ISL 561025|B.1.5|Gambia|2020-07-30	Africa|hCoV-19/South Africa/KRISP-K001320/2020|EPI ISL 515805|C.6|South Africa|2020-07-18	0.0005928241	Africa
Africa|hCoV-19/Gambia/GC19-015/2020|EPI ISL 428855|B.1.1.8|Gambia|2020-03-17	Africa|hCoV-19/South Africa/KRISP-K001320/2020|EPI ISL 515805|C.6|South Africa|2020-07-18	0.0005043375	Africa
Africa|hCoV-19/Gambia/GC19-026/2020|EPI ISL 428856|B.6|Gambia|2020-03-21	Africa|hCoV-19/South Africa/KRISP-K001320/2020|EPI ISL 515805|C.6|South Africa|2020-07-18	0.0007735311	Africa
Africa|hCoV-19/Gambia/GC19-029/2020|EPI ISL 428857|B.1|Gambia|2020-04-20	Africa|hCoV-19/South Africa/KRISP-K001320/2020|EPI ISL 515805|C.6|South Africa|2020-07-18	0.0006389929	Africa
Africa|hCoV-19/Gambia/GC19-0479/2020|EPI ISL 561015|B.1.1.293|Gambia|2020-04-29	Africa|hCoV-19/South Africa/KRISP-K001320/2020|EPI ISL 515805|C.6|South Africa|2020-07-18	0.0005272030	Africa
Africa|hCoV-19/Gambia/GC19-0544/2020|EPI ISL 561016|B.1.5|Gambia|2020-05-01	Africa|hCoV-19/South Africa/KRISP-K001320/2020|EPI ISL 515805|C.6|South Africa|2020-07-18	0.0004899075	Africa
Africa|hCoV-19/Gambia/GC19-1385/2020|EPI ISL 561018|B.1.5|Gambia|2020-05-12	Africa|hCoV-19/South Africa/KRISP-K001320/2020|EPI ISL 515805|C.6|South Africa|2020-07-18	0.0004952619	Africa
Africa|hCoV-19/Gambia/GC19-1503/2020|EPI ISL 561021|B.1.1|Gambia|2020-05-14	Africa|hCoV-19/South Africa/KRISP-K001320/2020|EPI ISL 515805|C.6|South Africa|2020-07-18	0.0005716300	Africa
Africa|hCoV-19/Gambia/GC19-1527/2020|EPI ISL 561022|B.1.1.293|Gambia|2020-05-16	Africa|hCoV-19/South Africa/KRISP-K001320/2020|EPI ISL 515805|C.6|South Africa|2020-07-18	0.0005044104	Africa
Africa|hCoV-19/Gambia/GC19-1533/2020|EPI ISL 561023|B.1.1.264|Gambia|2020-05-16	Africa|hCoV-19/South Africa/KRISP-K001320/2020|EPI ISL 515805|C.6|South Africa|2020-07-18	0.0005226679	Africa
Africa|hCoV-19/Gambia/GC19-1572/2020|EPI ISL 561014|B.1.1|Gambia|2020-05-20	Africa|hCoV-19/South Africa/KRISP-K001320/2020|EPI ISL 515805|C.6|South Africa|2020-07-18	0.0004883918	Africa
Africa|hCoV-19/Gambia/GC19-1575/2020|EPI ISL 561026|B.1.1|Gambia|2020-05-20	Africa|hCoV-19/South Africa/KRISP-K001320/2020|EPI ISL 515805|C.6|South Africa|2020-07-18	0.0005903046	Africa
Africa|hCoV-19/Gambia/GC19-1606/2020|EPI ISL 561027|B.1.1|Gambia|2020-05-20	Africa|hCoV-19/South Africa/KRISP-K001320/2020|EPI ISL 515805|C.6|South Africa|2020-07-18	0.0005226859	Africa
Africa|hCoV-19/Gambia/GC19-1706/2020|EPI ISL 561028|B.1.5|Gambia|2020-05-22	Africa|hCoV-19/South Africa/KRISP-K001320/2020|EPI ISL 515805|C.6|South Africa|2020-07-18	0.0004901816	Africa
Africa|hCoV-19/Gambia/GC19-1814/2020|EPI ISL 561032|B.1.5|Gambia|2020-05-28	Africa|hCoV-19/South Africa/KRISP-K001320/2020|EPI ISL 515805|C.6|South Africa|2020-07-18	0.0004950863	Africa
Africa|hCoV-19/Gambia/GC19-1818/2020|EPI ISL 561034|B.1.1|Gambia|2020-05-28	Africa|hCoV-19/South Africa/KRISP-K001320/2020|EPI ISL 515805|C.6|South Africa|2020-07-18	0.0005716682	Africa
Africa|hCoV-19/Gambia/GC19-1983/2020|EPI ISL 561038|B.1.1|Gambia|2020-06-07	Africa|hCoV-19/South Africa/KRISP-K001320/2020|EPI ISL 515805|C.6|South Africa|2020-07-18	0.0005716498	Africa
Africa|hCoV-19/Gambia/GC19-2197/2020|EPI ISL 561040|B.1.292|Gambia|2020-06-26	Africa|hCoV-19/South Africa/KRISP-K001320/2020|EPI ISL 515805|C.6|South Africa|2020-07-18	0.0006780804	Africa
Africa|hCoV-19/Gambia/GC19-2427/2020|EPI ISL 561105|B.1.1.293|Gambia|2020-07-21	Africa|hCoV-19/South Africa/KRISP-K001320/2020|EPI ISL 515805|C.6|South Africa|2020-07-18	0.0006054106	Africa
Africa|hCoV-19/Gambia/GC19-2443/2020|EPI ISL 561106|B.1.5|Gambia|2020-07-21	Africa|hCoV-19/South Africa/KRISP-K001320/2020|EPI ISL 515805|C.6|South Africa|2020-07-18	0.0005660716	Africa
Africa|hCoV-19/Gambia/GC19-2450/2020|EPI ISL 561107|B.1.5.12|Gambia|2020-07-21	Africa|hCoV-19/South Africa/KRISP-K001320/2020|EPI ISL 515805|C.6|South Africa|2020-07-18	0.0007399511	Africa
Africa|hCoV-19/Gambia/GC19-2459/2020|EPI ISL 561108|B.1.1.293|Gambia|2020-07-21	Africa|hCoV-19/South Africa/KRISP-K001320/2020|EPI ISL 515805|C.6|South Africa|2020-07-18	0.0005763527	Africa
Africa|hCoV-19/Gambia/GC19-2469/2020|EPI ISL 561109|B.1.5|Gambia|2020-07-21	Africa|hCoV-19/South Africa/KRISP-K001320/2020|EPI ISL 515805|C.6|South Africa|2020-07-18	0.0005518987	Africa
Africa|hCoV-19/Gambia/GC19-2473/2020|EPI ISL 561110|B.1.5.12|Gambia|2020-07-21	Africa|hCoV-19/South Africa/KRISP-K001320/2020|EPI ISL 515805|C.6|South Africa|2020-07-18	0.0007736349	Africa
Africa|hCoV-19/Gambia/GC19-2498/2020|EPI ISL 561111|B.1.292|Gambia|2020-07-21	Africa|hCoV-19/South Africa/KRISP-K001320/2020|EPI ISL 515805|C.6|South Africa|2020-07-18	0.0007062531	Africa
Africa|hCoV-19/Gambia/GC19-2525/2020|EPI ISL 561113|B.1.1.293|Gambia|2020-07-21	Africa|hCoV-19/South Africa/KRISP-K001320/2020|EPI ISL 515805|C.6|South Africa|2020-07-18	0.0005716441	Africa
Africa|hCoV-19/Gambia/GC19-2526/2020|EPI ISL 561114|B.1.5.12|Gambia|2020-07-21	Africa|hCoV-19/South Africa/KRISP-K001320/2020|EPI ISL 515805|C.6|South Africa|2020-07-18	0.0007736505	Africa
Africa|hCoV-19/Gambia/GC19-2629/2020|EPI ISL 561123|B.1.5.12|Gambia|2020-07-21	Africa|hCoV-19/South Africa/KRISP-K001320/2020|EPI ISL 515805|C.6|South Africa|2020-07-18	0.0007459720	Africa
Africa|hCoV-19/Gambia/GC19-2632/2020|EPI ISL 561124|B.1.5.12|Gambia|2020-07-21	Africa|hCoV-19/South Africa/KRISP-K001320/2020|EPI ISL 515805|C.6|South Africa|2020-07-18	0.0007454161	Africa
Africa|hCoV-19/Gambia/GC19-2638/2020|EPI ISL 561126|B.1.5.12|Gambia|2020-07-21	Africa|hCoV-19/South Africa/KRISP-K001320/2020|EPI ISL 515805|C.6|South Africa|2020-07-18	0.0007290107	Africa
Africa|hCoV-19/Gambia/GC19-2652/2020|EPI ISL 561128|B.1.5.12|Gambia|2020-07-21	Africa|hCoV-19/South Africa/KRISP-K001320/2020|EPI ISL 515805|C.6|South Africa|2020-07-18	0.0006392960	Africa
Africa|hCoV-19/Gambia/GC19-2654/2020|EPI ISL 561130|B.1.292|Gambia|2020-07-21	Africa|hCoV-19/South Africa/KRISP-K001320/2020|EPI ISL 515805|C.6|South Africa|2020-07-18	0.0007399738	Africa
Africa|hCoV-19/Gambia/GC19-2663/2020|EPI ISL 561133|B.1.1.293|Gambia|2020-07-21	Africa|hCoV-19/South Africa/KRISP-K001320/2020|EPI ISL 515805|C.6|South Africa|2020-07-18	0.0006052824	Africa
Africa|hCoV-19/Gambia/GC19-2707/2020|EPI ISL 561134|B.1.1.293|Gambia|2020-07-21	Africa|hCoV-19/South Africa/KRISP-K001320/2020|EPI ISL 515805|C.6|South Africa|2020-07-18	0.0006437051	Africa
Africa|hCoV-19/Gambia/GC19-2711/2020|EPI ISL 561135|B.1.5.12|Gambia|2020-07-21	Africa|hCoV-19/South Africa/KRISP-K001320/2020|EPI ISL 515805|C.6|South Africa|2020-07-18	0.0007062390	Africa
Africa|hCoV-19/Gambia/GC19-2730/2020|EPI ISL 561136|B.1.5.12|Gambia|2020-07-21	Africa|hCoV-19/South Africa/KRISP-K001320/2020|EPI ISL 515805|C.6|South Africa|2020-07-18	0.0008471868	Africa
Africa|hCoV-19/Gambia/GC19-2731/2020|EPI ISL 561137|B.1.1.293|Gambia|2020-07-21	Africa|hCoV-19/South Africa/KRISP-K001320/2020|EPI ISL 515805|C.6|South Africa|2020-07-18	0.0005716825	Africa
Africa|hCoV-19/Gambia/GC19-2828/2020|EPI ISL 561150|B.1.361|Gambia|2020-07-24	Africa|hCoV-19/South Africa/KRISP-K001320/2020|EPI ISL 515805|C.6|South Africa|2020-07-18	0.0007063313	Africa
Africa|hCoV-19/Gambia/GC19-2842/2020|EPI ISL 561151|B.1.1|Gambia|2020-07-24	Africa|hCoV-19/South Africa/KRISP-K001320/2020|EPI ISL 515805|C.6|South Africa|2020-07-18	0.0006389715	Africa
Africa|hCoV-19/Gambia/GC19-2898/2020|EPI ISL 561153|B.1.5.12|Gambia|2020-07-24	Africa|hCoV-19/South Africa/KRISP-K001320/2020|EPI ISL 515805|C.6|South Africa|2020-07-18	0.0007062865	Africa
Africa|hCoV-19/Gambia/GC19-2904/2020|EPI ISL 561154|B.1.1|Gambia|2020-07-24	Africa|hCoV-19/South Africa/KRISP-K001320/2020|EPI ISL 515805|C.6|South Africa|2020-07-18	0.0006389500	Africa
Africa|hCoV-19/Gambia/GC19-2947/2020|EPI ISL 561155|B.1.5.12|Gambia|2020-07-24	Africa|hCoV-19/South Africa/KRISP-K001320/2020|EPI ISL 515805|C.6|South Africa|2020-07-18	0.0007399166	Africa
Africa|hCoV-19/Gambia/GC19-2973/2020|EPI ISL 561156|B.1.1.293|Gambia|2020-07-24	Africa|hCoV-19/South Africa/KRISP-K001320/2020|EPI ISL 515805|C.6|South Africa|2020-07-18	0.0005379944	Africa
Africa|hCoV-19/Gambia/GC19-2977/2020|EPI ISL 561157|B.1.1.293|Gambia|2020-07-24	Africa|hCoV-19/South Africa/KRISP-K001320/2020|EPI ISL 515805|C.6|South Africa|2020-07-18	0.0005380125	Africa
Africa|hCoV-19/Gambia/GC19-2985/2020|EPI ISL 561158|B.1.5.12|Gambia|2020-07-24	Africa|hCoV-19/South Africa/KRISP-K001320/2020|EPI ISL 515805|C.6|South Africa|2020-07-18	0.0006389523	Africa
Africa|hCoV-19/Gambia/GC19-2991/2020|EPI ISL 561159|B.1.1|Gambia|2020-07-24	Africa|hCoV-19/South Africa/KRISP-K001320/2020|EPI ISL 515805|C.6|South Africa|2020-07-18	0.0006053902	Africa
Africa|hCoV-19/Gambia/GC19-3064/2020|EPI ISL 561160|B.1.1|Gambia|2020-07-25	Africa|hCoV-19/South Africa/KRISP-K001320/2020|EPI ISL 515805|C.6|South Africa|2020-07-18	0.0006389930	Africa
Africa|hCoV-19/Gambia/GC19-3065/2020|EPI ISL 561161|B.1.5.12|Gambia|2020-07-25	Africa|hCoV-19/South Africa/KRISP-K001320/2020|EPI ISL 515805|C.6|South Africa|2020-07-18	0.0007867855	Africa
Africa|hCoV-19/Gambia/GC19-3081/2020|EPI ISL 561162|B.1.1|Gambia|2020-07-25	Africa|hCoV-19/South Africa/KRISP-K001320/2020|EPI ISL 515805|C.6|South Africa|2020-07-18	0.0006389715	Africa
Africa|hCoV-19/Gambia/GC19-3085/2020|EPI ISL 561163|B.1.1.293|Gambia|2020-07-25	Africa|hCoV-19/South Africa/KRISP-K001320/2020|EPI ISL 515805|C.6|South Africa|2020-07-18	0.0005759738	Africa
Africa|hCoV-19/Gambia/GC19-3087/2020|EPI ISL 561041|B.1.292|Gambia|2020-07-25	Africa|hCoV-19/South Africa/KRISP-K001320/2020|EPI ISL 515805|C.6|South Africa|2020-07-18	0.0007398992	Africa
Africa|hCoV-19/Gambia/GC19-3099/2020|EPI ISL 561164|B.1.1.242|Gambia|2020-07-25	Africa|hCoV-19/South Africa/KRISP-K001320/2020|EPI ISL 515805|C.6|South Africa|2020-07-18	0.0006052907	Africa
Africa|hCoV-19/Gambia/GC19-3110/2020|EPI ISL 561165|B.1.1.293|Gambia|2020-07-25	Africa|hCoV-19/South Africa/KRISP-K001320/2020|EPI ISL 515805|C.6|South Africa|2020-07-18	0.0005716498	Africa
Africa|hCoV-19/Gambia/GC19-3112/2020|EPI ISL 561166|B.1|Gambia|2020-07-25	Africa|hCoV-19/South Africa/KRISP-K001320/2020|EPI ISL 515805|C.6|South Africa|2020-07-18	0.0008072253	Africa
Africa|hCoV-19/Gambia/GC19-3113/2020|EPI ISL 561167|B.1.1.293|Gambia|2020-07-25	Africa|hCoV-19/South Africa/KRISP-K001320/2020|EPI ISL 515805|C.6|South Africa|2020-07-18	0.0005379944	Africa
Africa|hCoV-19/Gambia/GC19-3114/2020|EPI ISL 561168|B.1.1|Gambia|2020-07-25	Africa|hCoV-19/South Africa/KRISP-K001320/2020|EPI ISL 515805|C.6|South Africa|2020-07-18	0.0006389500	Africa
Africa|hCoV-19/Gambia/GC19-3135/2020|EPI ISL 561169|B.1.5.12|Gambia|2020-07-27	Africa|hCoV-19/South Africa/KRISP-K001320/2020|EPI ISL 515805|C.6|South Africa|2020-07-18	0.0006437138	Africa
Africa|hCoV-19/Gambia/GC19-3140/2020|EPI ISL 561042|B.1.5.12|Gambia|2020-07-27	Africa|hCoV-19/South Africa/KRISP-K001320/2020|EPI ISL 515805|C.6|South Africa|2020-07-18	0.0007399515	Africa
Africa|hCoV-19/Gambia/GC19-3145/2020|EPI ISL 561170|B.1.1|Gambia|2020-07-27	Africa|hCoV-19/South Africa/KRISP-K001320/2020|EPI ISL 515805|C.6|South Africa|2020-07-18	0.0006389715	Africa
Africa|hCoV-19/Gambia/GC19-3146/2020|EPI ISL 561171|B.1.5.12|Gambia|2020-07-27	Africa|hCoV-19/South Africa/KRISP-K001320/2020|EPI ISL 515805|C.6|South Africa|2020-07-18	0.0006439166	Africa
Africa|hCoV-19/Gambia/GC19-3165/2020|EPI ISL 561043|B.1.1.293|Gambia|2020-07-27	Africa|hCoV-19/South Africa/KRISP-K001320/2020|EPI ISL 515805|C.6|South Africa|2020-07-18	0.0005379944	Africa
Africa|hCoV-19/Gambia/GC19-3166/2020|EPI ISL 561044|B.1.5.12|Gambia|2020-07-27	Africa|hCoV-19/South Africa/KRISP-K001320/2020|EPI ISL 515805|C.6|South Africa|2020-07-18	0.0006436920	Africa
Africa|hCoV-19/Gambia/GC19-3189/2020|EPI ISL 561045|B.1.5|Gambia|2020-07-27	Africa|hCoV-19/South Africa/KRISP-K001320/2020|EPI ISL 515805|C.6|South Africa|2020-07-18	0.0005131401	Africa
Africa|hCoV-19/Gambia/GC19-3192/2020|EPI ISL 561046|B.1.5|Gambia|2020-07-27	Africa|hCoV-19/South Africa/KRISP-K001320/2020|EPI ISL 515805|C.6|South Africa|2020-07-18	0.0005082259	Africa
Africa|hCoV-19/Gambia/GC19-3193/2020|EPI ISL 561047|B.1.5.12|Gambia|2020-07-27	Africa|hCoV-19/South Africa/KRISP-K001320/2020|EPI ISL 515805|C.6|South Africa|2020-07-18	0.0006436702	Africa
Africa|hCoV-19/Gambia/GC19-3208/2020|EPI ISL 561048|B.1.5.12|Gambia|2020-07-27	Africa|hCoV-19/South Africa/KRISP-K001320/2020|EPI ISL 515805|C.6|South Africa|2020-07-18	0.0007115744	Africa
Africa|hCoV-19/Gambia/GC19-3209/2020|EPI ISL 561049|B.1.5.12|Gambia|2020-07-27	Africa|hCoV-19/South Africa/KRISP-K001320/2020|EPI ISL 515805|C.6|South Africa|2020-07-18	0.0006098631	Africa
Africa|hCoV-19/Gambia/GC19-3210/2020|EPI ISL 561050|B.1.5.12|Gambia|2020-07-27	Africa|hCoV-19/South Africa/KRISP-K001320/2020|EPI ISL 515805|C.6|South Africa|2020-07-18	0.0006248402	Africa
Africa|hCoV-19/Gambia/GC19-3214/2020|EPI ISL 561051|B.1.1.293|Gambia|2020-07-27	Africa|hCoV-19/South Africa/KRISP-K001320/2020|EPI ISL 515805|C.6|South Africa|2020-07-18	0.0005420818	Africa
Africa|hCoV-19/Gambia/GC19-3219/2020|EPI ISL 561052|B.1.5.12|Gambia|2020-07-27	Africa|hCoV-19/South Africa/KRISP-K001320/2020|EPI ISL 515805|C.6|South Africa|2020-07-18	0.0006390382	Africa
Africa|hCoV-19/Gambia/GC19-3246/2020|EPI ISL 561053|B.1.5.12|Gambia|2020-07-27	Africa|hCoV-19/South Africa/KRISP-K001320/2020|EPI ISL 515805|C.6|South Africa|2020-07-18	0.0006437486	Africa
Africa|hCoV-19/Gambia/GC19-3255/2020|EPI ISL 561054|B.1.177|Gambia|2020-07-27	Africa|hCoV-19/South Africa/KRISP-K001320/2020|EPI ISL 515805|C.6|South Africa|2020-07-18	0.0004743250	Africa
Africa|hCoV-19/Gambia/GC19-3266/2020|EPI ISL 561055|B.1.5|Gambia|2020-07-27	Africa|hCoV-19/South Africa/KRISP-K001320/2020|EPI ISL 515805|C.6|South Africa|2020-07-18	0.0004403909	Africa
Africa|hCoV-19/Gambia/GC19-3267/2020|EPI ISL 561056|B.1.5.12|Gambia|2020-07-27	Africa|hCoV-19/South Africa/KRISP-K001320/2020|EPI ISL 515805|C.6|South Africa|2020-07-18	0.0005759759	Africa
Africa|hCoV-19/Gambia/GC19-3278/2020|EPI ISL 561058|B.1.5.12|Gambia|2020-07-27	Africa|hCoV-19/South Africa/KRISP-K001320/2020|EPI ISL 515805|C.6|South Africa|2020-07-18	0.0006097866	Africa
Africa|hCoV-19/Gambia/GC19-3301/2020|EPI ISL 561059|B.1.5.12|Gambia|2020-07-27	Africa|hCoV-19/South Africa/KRISP-K001320/2020|EPI ISL 515805|C.6|South Africa|2020-07-18	0.0006098486	Africa
Africa|hCoV-19/Gambia/GC19-3317/2020|EPI ISL 561060|B.1.5|Gambia|2020-07-27	Africa|hCoV-19/South Africa/KRISP-K001320/2020|EPI ISL 515805|C.6|South Africa|2020-07-18	0.0004708591	Africa
Africa|hCoV-19/Gambia/GC19-3323/2020|EPI ISL 561061|B.1.5|Gambia|2020-07-27	Africa|hCoV-19/South Africa/KRISP-K001320/2020|EPI ISL 515805|C.6|South Africa|2020-07-18	0.0004743458	Africa
Africa|hCoV-19/Gambia/GC19-3358/2020|EPI ISL 561062|B.1.1.293|Gambia|2020-07-27	Africa|hCoV-19/South Africa/KRISP-K001320/2020|EPI ISL 515805|C.6|South Africa|2020-07-18	0.0006389500	Africa
Africa|hCoV-19/Gambia/GC19-3365/2020|EPI ISL 561063|B.1.5.12|Gambia|2020-07-27	Africa|hCoV-19/South Africa/KRISP-K001320/2020|EPI ISL 515805|C.6|South Africa|2020-07-18	0.0006776371	Africa
Africa|hCoV-19/Gambia/GC19-3373/2020|EPI ISL 561064|B.1.5|Gambia|2020-07-27	Africa|hCoV-19/South Africa/KRISP-K001320/2020|EPI ISL 515805|C.6|South Africa|2020-07-18	0.0005421022	Africa
Africa|hCoV-19/Gambia/GC19-3374/2020|EPI ISL 561065|B.1.5.12|Gambia|2020-07-27	Africa|hCoV-19/South Africa/KRISP-K001320/2020|EPI ISL 515805|C.6|South Africa|2020-07-18	0.0006436920	Africa
Africa|hCoV-19/Gambia/GC19-3375/2020|EPI ISL 561066|B.1.5.12|Gambia|2020-07-27	Africa|hCoV-19/South Africa/KRISP-K001320/2020|EPI ISL 515805|C.6|South Africa|2020-07-18	0.0006097866	Africa
Africa|hCoV-19/Gambia/GC19-3380/2020|EPI ISL 561067|B.1.5.12|Gambia|2020-07-27	Africa|hCoV-19/South Africa/KRISP-K001320/2020|EPI ISL 515805|C.6|South Africa|2020-07-18	0.0006437356	Africa
Africa|hCoV-19/Gambia/GC19-3381/2020|EPI ISL 561068|B.1.5.12|Gambia|2020-07-27	Africa|hCoV-19/South Africa/KRISP-K001320/2020|EPI ISL 515805|C.6|South Africa|2020-07-18	0.0008072524	Africa
Africa|hCoV-19/Gambia/GC19-3396/2020|EPI ISL 561069|B.1.5.12|Gambia|2020-07-27	Africa|hCoV-19/South Africa/KRISP-K001320/2020|EPI ISL 515805|C.6|South Africa|2020-07-18	0.0007736013	Africa
Africa|hCoV-19/Gambia/GC19-3398/2020|EPI ISL 561070|B.1.1.242|Gambia|2020-07-27	Africa|hCoV-19/South Africa/KRISP-K001320/2020|EPI ISL 515805|C.6|South Africa|2020-07-18	0.0007062224	Africa
Africa|hCoV-19/Gambia/GC19-3399/2020|EPI ISL 561172|B.1.5|Gambia|2020-07-27	Africa|hCoV-19/South Africa/KRISP-K001320/2020|EPI ISL 515805|C.6|South Africa|2020-07-18	0.0005381264	Africa
Africa|hCoV-19/Gambia/GC19-3400/2020|EPI ISL 561173|B.1.5|Gambia|2020-07-27	Africa|hCoV-19/South Africa/KRISP-K001320/2020|EPI ISL 515805|C.6|South Africa|2020-07-18	0.0006053842	Africa
Africa|hCoV-19/Gambia/GC19-3407/2020|EPI ISL 561174|B.1.1.242|Gambia|2020-07-27	Africa|hCoV-19/South Africa/KRISP-K001320/2020|EPI ISL 515805|C.6|South Africa|2020-07-18	0.0005717288	Africa
Africa|hCoV-19/Gambia/GC19-3411/2020|EPI ISL 561175|B.1.5.12|Gambia|2020-07-27	Africa|hCoV-19/South Africa/KRISP-K001320/2020|EPI ISL 515805|C.6|South Africa|2020-07-18	0.0007175129	Africa
Africa|hCoV-19/Gambia/GC19-3418/2020|EPI ISL 561176|B.1.1.242|Gambia|2020-07-27	Africa|hCoV-19/South Africa/KRISP-K001320/2020|EPI ISL 515805|C.6|South Africa|2020-07-18	0.0006389803	Africa
Africa|hCoV-19/Gambia/GC19-3429/2020|EPI ISL 561178|B.1.5.12|Gambia|2020-07-27	Africa|hCoV-19/South Africa/KRISP-K001320/2020|EPI ISL 515805|C.6|South Africa|2020-07-18	0.0006389523	Africa
Africa|hCoV-19/Gambia/GC19-3432/2020|EPI ISL 561179|B.1.5.12|Gambia|2020-07-27	Africa|hCoV-19/South Africa/KRISP-K001320/2020|EPI ISL 515805|C.6|South Africa|2020-07-18	0.0007454741	Africa
Africa|hCoV-19/Gambia/GC19-3438/2020|EPI ISL 561180|B.1.5.12|Gambia|2020-07-27	Africa|hCoV-19/South Africa/KRISP-K001320/2020|EPI ISL 515805|C.6|South Africa|2020-07-18	0.0007736456	Africa
Africa|hCoV-19/Gambia/GC19-3445/2020|EPI ISL 561181|B.1.5.12|Gambia|2020-07-27	Africa|hCoV-19/South Africa/KRISP-K001320/2020|EPI ISL 515805|C.6|South Africa|2020-07-18	0.0008409050	Africa
Africa|hCoV-19/Gambia/GC19-3448/2020|EPI ISL 561183|B.1.5|Gambia|2020-07-27	Africa|hCoV-19/South Africa/KRISP-K001320/2020|EPI ISL 515805|C.6|South Africa|2020-07-18	0.0005815368	Africa
Africa|hCoV-19/Gambia/GC19-3497/2020|EPI ISL 561184|B.1.5.12|Gambia|2020-07-27	Africa|hCoV-19/South Africa/KRISP-K001320/2020|EPI ISL 515805|C.6|South Africa|2020-07-18	0.0007735493	Africa
Africa|hCoV-19/Gambia/GC19-3503/2020|EPI ISL 561186|B.1.5.12|Gambia|2020-07-27	Africa|hCoV-19/South Africa/KRISP-K001320/2020|EPI ISL 515805|C.6|South Africa|2020-07-18	0.0006831915	Africa
Africa|hCoV-19/Gambia/GC19-3504/2020|EPI ISL 561187|B.1.5.12|Gambia|2020-07-27	Africa|hCoV-19/South Africa/KRISP-K001320/2020|EPI ISL 515805|C.6|South Africa|2020-07-18	0.0007454414	Africa
Africa|hCoV-19/Gambia/GC19-3505/2020|EPI ISL 561188|B.1.5.12|Gambia|2020-07-27	Africa|hCoV-19/South Africa/KRISP-K001320/2020|EPI ISL 515805|C.6|South Africa|2020-07-18	0.0007062960	Africa
Africa|hCoV-19/Gambia/GC19-3529/2020|EPI ISL 561191|B.1.5.12|Gambia|2020-07-27	Africa|hCoV-19/South Africa/KRISP-K001320/2020|EPI ISL 515805|C.6|South Africa|2020-07-18	0.0007736195	Africa
Africa|hCoV-19/Gambia/GC19-3530/2020|EPI ISL 561192|B.1.5.12|Gambia|2020-07-27	Africa|hCoV-19/South Africa/KRISP-K001320/2020|EPI ISL 515805|C.6|South Africa|2020-07-18	0.0006553910	Africa
Africa|hCoV-19/Gambia/GC19-3533/2020|EPI ISL 561193|B.1.1.293|Gambia|2020-07-27	Africa|hCoV-19/South Africa/KRISP-K001320/2020|EPI ISL 515805|C.6|South Africa|2020-07-18	0.0005717016	Africa
Africa|hCoV-19/Gambia/GC19-3535/2020|EPI ISL 561194|B.1.1.242|Gambia|2020-07-27	Africa|hCoV-19/South Africa/KRISP-K001320/2020|EPI ISL 515805|C.6|South Africa|2020-07-18	0.0006389587	Africa
Africa|hCoV-19/Gambia/GC19-3550/2020|EPI ISL 561195|B.1.5.12|Gambia|2020-07-27	Africa|hCoV-19/South Africa/KRISP-K001320/2020|EPI ISL 515805|C.6|South Africa|2020-07-18	0.0007399589	Africa
Africa|hCoV-19/Gambia/GC19-3565/2020|EPI ISL 561196|B.1.5.12|Gambia|2020-07-27	Africa|hCoV-19/South Africa/KRISP-K001320/2020|EPI ISL 515805|C.6|South Africa|2020-07-18	0.0006725950	Africa
Africa|hCoV-19/Gambia/GC19-3578/2020|EPI ISL 561197|B.1.5.12|Gambia|2020-07-27	Africa|hCoV-19/South Africa/KRISP-K001320/2020|EPI ISL 515805|C.6|South Africa|2020-07-18	0.0007065715	Africa
Africa|hCoV-19/Gambia/GC19-3629/2020|EPI ISL 561199|B.1.5.12|Gambia|2020-07-27	Africa|hCoV-19/South Africa/KRISP-K001320/2020|EPI ISL 515805|C.6|South Africa|2020-07-18	0.0008072877	Africa
Africa|hCoV-19/Gambia/GC19-3656/2020|EPI ISL 561201|B.1.5.12|Gambia|2020-07-27	Africa|hCoV-19/South Africa/KRISP-K001320/2020|EPI ISL 515805|C.6|South Africa|2020-07-18	0.0007063102	Africa
Africa|hCoV-19/Gambia/GC19-3659/2020|EPI ISL 561202|B.1.1|Gambia|2020-07-27	Africa|hCoV-19/South Africa/KRISP-K001320/2020|EPI ISL 515805|C.6|South Africa|2020-07-18	0.0006053760	Africa
Africa|hCoV-19/Gambia/GC19-3666/2020|EPI ISL 561204|B.1.5.12|Gambia|2020-07-27	Africa|hCoV-19/South Africa/KRISP-K001320/2020|EPI ISL 515805|C.6|South Africa|2020-07-18	0.0007799223	Africa
Africa|hCoV-19/Gambia/GC19-3769/2020|EPI ISL 561072|B.1.292|Gambia|2020-07-27	Africa|hCoV-19/South Africa/KRISP-K001320/2020|EPI ISL 515805|C.6|South Africa|2020-07-18	0.0007173314	Africa
Africa|hCoV-19/Gambia/GC19-3773/2020|EPI ISL 561073|B.1.5.12|Gambia|2020-07-27	Africa|hCoV-19/South Africa/KRISP-K001320/2020|EPI ISL 515805|C.6|South Africa|2020-07-18	0.0007736013	Africa
Africa|hCoV-19/Gambia/GC19-3774/2020|EPI ISL 561074|B.1.5.12|Gambia|2020-07-27	Africa|hCoV-19/South Africa/KRISP-K001320/2020|EPI ISL 515805|C.6|South Africa|2020-07-18	0.0007399515	Africa
Africa|hCoV-19/Gambia/GC19-3794/2020|EPI ISL 561078|B.1.5.12|Gambia|2020-07-27	Africa|hCoV-19/South Africa/KRISP-K001320/2020|EPI ISL 515805|C.6|South Africa|2020-07-18	0.0007515262	Africa
Africa|hCoV-19/Gambia/GC19-3796/2020|EPI ISL 561079|B.1.5.12|Gambia|2020-07-27	Africa|hCoV-19/South Africa/KRISP-K001320/2020|EPI ISL 515805|C.6|South Africa|2020-07-18	0.0007735648	Africa
Africa|hCoV-19/Gambia/GC19-3798/2020|EPI ISL 561080|B.1.1.242|Gambia|2020-07-27	Africa|hCoV-19/South Africa/KRISP-K001320/2020|EPI ISL 515805|C.6|South Africa|2020-07-18	0.0006791489	Africa
Africa|hCoV-19/Gambia/GC19-3799/2020|EPI ISL 561081|B.1.1.242|Gambia|2020-07-27	Africa|hCoV-19/South Africa/KRISP-K001320/2020|EPI ISL 515805|C.6|South Africa|2020-07-18	0.0006725499	Africa
Africa|hCoV-19/Gambia/GC19-3802/2020|EPI ISL 561082|B.1.5.12|Gambia|2020-07-27	Africa|hCoV-19/South Africa/KRISP-K001320/2020|EPI ISL 515805|C.6|South Africa|2020-07-18	0.0007735571	Africa
Africa|hCoV-19/Gambia/GC19-3805/2020|EPI ISL 561083|B.1.5.12|Gambia|2020-07-27	Africa|hCoV-19/South Africa/KRISP-K001320/2020|EPI ISL 515805|C.6|South Africa|2020-07-18	0.0007735831	Africa
Africa|hCoV-19/Gambia/GC19-3806/2020|EPI ISL 561084|B.1.1.293|Gambia|2020-07-27	Africa|hCoV-19/South Africa/KRISP-K001320/2020|EPI ISL 515805|C.6|South Africa|2020-07-18	0.0005716555	Africa
Africa|hCoV-19/Gambia/GC19-3807/2020|EPI ISL 561085|B.1.1.293|Gambia|2020-07-27	Africa|hCoV-19/South Africa/KRISP-K001320/2020|EPI ISL 515805|C.6|South Africa|2020-07-18	0.0006053413	Africa
Africa|hCoV-19/Gambia/GC19-3812/2020|EPI ISL 561086|B.1.1.293|Gambia|2020-07-27	Africa|hCoV-19/South Africa/KRISP-K001320/2020|EPI ISL 515805|C.6|South Africa|2020-07-18	0.0006402976	Africa
Africa|hCoV-19/Gambia/GC19-3813/2020|EPI ISL 561087|B.1.1.293|Gambia|2020-07-27	Africa|hCoV-19/South Africa/KRISP-K001320/2020|EPI ISL 515805|C.6|South Africa|2020-07-18	0.0006053209	Africa
Africa|hCoV-19/Gambia/GC19-3814/2020|EPI ISL 561088|B.1|Gambia|2020-07-27	Africa|hCoV-19/South Africa/KRISP-K001320/2020|EPI ISL 515805|C.6|South Africa|2020-07-18	0.0008746702	Africa
Africa|hCoV-19/Gambia/GC19-3816/2020|EPI ISL 561089|B.1.1.293|Gambia|2020-07-27	Africa|hCoV-19/South Africa/KRISP-K001320/2020|EPI ISL 515805|C.6|South Africa|2020-07-18	0.0005759348	Africa
Africa|hCoV-19/Gambia/GC19-3818/2020|EPI ISL 561090|B.1.1.293|Gambia|2020-07-27	Africa|hCoV-19/South Africa/KRISP-K001320/2020|EPI ISL 515805|C.6|South Africa|2020-07-18	0.0006725925	Africa
Africa|hCoV-19/Gambia/GC19-3820/2020|EPI ISL 561091|B.1.1.293|Gambia|2020-07-27	Africa|hCoV-19/South Africa/KRISP-K001320/2020|EPI ISL 515805|C.6|South Africa|2020-07-18	0.0006053209	Africa
Africa|hCoV-19/Gambia/GC19-3821/2020|EPI ISL 561092|B.1.5.12|Gambia|2020-07-27	Africa|hCoV-19/South Africa/KRISP-K001320/2020|EPI ISL 515805|C.6|South Africa|2020-07-18	0.0006898519	Africa
Africa|hCoV-19/Gambia/GC19-3822/2020|EPI ISL 561093|B.1.5.12|Gambia|2020-07-27	Africa|hCoV-19/South Africa/KRISP-K001320/2020|EPI ISL 515805|C.6|South Africa|2020-07-18	0.0007736012	Africa
Africa|hCoV-19/Gambia/GC19-3823/2020|EPI ISL 561094|B.1.5.12|Gambia|2020-07-27	Africa|hCoV-19/South Africa/KRISP-K001320/2020|EPI ISL 515805|C.6|South Africa|2020-07-18	0.0007793908	Africa
Africa|hCoV-19/Gambia/GC19-3835/2020|EPI ISL 561096|B.1.1.293|Gambia|2020-07-27	Africa|hCoV-19/South Africa/KRISP-K001320/2020|EPI ISL 515805|C.6|South Africa|2020-07-18	0.0005716747	Africa
Africa|hCoV-19/Gambia/GC19-3836/2020|EPI ISL 561097|B.1.5.12|Gambia|2020-07-27	Africa|hCoV-19/South Africa/KRISP-K001320/2020|EPI ISL 515805|C.6|South Africa|2020-07-18	0.0007399018	Africa
Africa|hCoV-19/Gambia/GC19-3839/2020|EPI ISL 561098|B.1.5.12|Gambia|2020-07-27	Africa|hCoV-19/South Africa/KRISP-K001320/2020|EPI ISL 515805|C.6|South Africa|2020-07-18	0.0007736013	Africa
Africa|hCoV-19/Gambia/GC19-3842/2020|EPI ISL 561099|B.1.1.293|Gambia|2020-07-27	Africa|hCoV-19/South Africa/KRISP-K001320/2020|EPI ISL 515805|C.6|South Africa|2020-07-18	0.0006726060	Africa
Africa|hCoV-19/Gambia/GC19-3846/2020|EPI ISL 561100|B.1.1.293|Gambia|2020-07-27	Africa|hCoV-19/South Africa/KRISP-K001320/2020|EPI ISL 515805|C.6|South Africa|2020-07-18	0.0006389628	Africa
Africa|hCoV-19/Gambia/GC19-3852/2020|EPI ISL 561101|B.1.5.12|Gambia|2020-07-27	Africa|hCoV-19/South Africa/KRISP-K001320/2020|EPI ISL 515805|C.6|South Africa|2020-07-18	0.0007173440	Africa
Africa|hCoV-19/Gambia/GC19-3854/2020|EPI ISL 561102|B.1.1.293|Gambia|2020-07-27	Africa|hCoV-19/South Africa/KRISP-K001320/2020|EPI ISL 515805|C.6|South Africa|2020-07-18	0.0006726060	Africa
Africa|hCoV-19/Gambia/GC192573/2020|EPI ISL 561115|B.1.5.12|Gambia|2020-07-21	Africa|hCoV-19/South Africa/KRISP-K001320/2020|EPI ISL 515805|C.6|South Africa|2020-07-18	0.0007736351	Africa
Africa|hCoV-19/Gambia/GC192576/2020|EPI ISL 561117|B.1.5.12|Gambia|2020-07-21	Africa|hCoV-19/South Africa/KRISP-K001320/2020|EPI ISL 515805|C.6|South Africa|2020-07-18	0.0006781586	Africa
Africa|hCoV-19/Gambia/GC192579/2020|EPI ISL 561118|B.1.5.12|Gambia|2020-07-21	Africa|hCoV-19/South Africa/KRISP-K001320/2020|EPI ISL 515805|C.6|South Africa|2020-07-18	0.0006821365	Africa
Africa|hCoV-19/Gambia/GC192602/2020|EPI ISL 561120|B.1.1.293|Gambia|2020-07-21	Africa|hCoV-19/South Africa/KRISP-K001320/2020|EPI ISL 515805|C.6|South Africa|2020-07-18	0.0006725928	Africa
Africa|hCoV-19/Gambia/GC192610/2020|EPI ISL 561121|B.1.1.293|Gambia|2020-07-21	Africa|hCoV-19/South Africa/KRISP-K001320/2020|EPI ISL 515805|C.6|South Africa|2020-07-18	0.0006725925	Africa
Africa|hCoV-19/Gambia/GC192751/2020|EPI ISL 561138|B.1.5.12|Gambia|2020-07-21	Africa|hCoV-19/South Africa/KRISP-K001320/2020|EPI ISL 515805|C.6|South Africa|2020-07-18	0.0008073039	Africa
Africa|hCoV-19/Gambia/GC192756/2020|EPI ISL 561139|B.1.5.12|Gambia|2020-07-22	Africa|hCoV-19/South Africa/KRISP-K001320/2020|EPI ISL 515805|C.6|South Africa|2020-07-18	0.0007399515	Africa
Africa|hCoV-19/Gambia/GC192772/2020|EPI ISL 561140|B.1.1|Gambia|2020-07-22	Africa|hCoV-19/South Africa/KRISP-K001320/2020|EPI ISL 515805|C.6|South Africa|2020-07-18	0.0006389500	Africa
Africa|hCoV-19/Gambia/GC192778/2020|EPI ISL 561141|B.1.1|Gambia|2020-07-22	Africa|hCoV-19/South Africa/KRISP-K001320/2020|EPI ISL 515805|C.6|South Africa|2020-07-18	0.0006390145	Africa
Africa|hCoV-19/Gambia/GC192781/2020|EPI ISL 561142|B.1.5.12|Gambia|2020-07-22	Africa|hCoV-19/South Africa/KRISP-K001320/2020|EPI ISL 515805|C.6|South Africa|2020-07-18	0.0007736014	Africa
Africa|hCoV-19/Gambia/GC192782/2020|EPI ISL 561143|B.1.5.12|Gambia|2020-07-22	Africa|hCoV-19/South Africa/KRISP-K001320/2020|EPI ISL 515805|C.6|South Africa|2020-07-18	0.0007736196	Africa
Africa|hCoV-19/Gambia/GC192786/2020|EPI ISL 561144|B.1.1.293|Gambia|2020-07-22	Africa|hCoV-19/South Africa/KRISP-K001320/2020|EPI ISL 515805|C.6|South Africa|2020-07-18	0.0006052945	Africa
Africa|hCoV-19/Gambia/GC192789/2020|EPI ISL 561145|B.1|Gambia|2020-07-22	Africa|hCoV-19/South Africa/KRISP-K001320/2020|EPI ISL 515805|C.6|South Africa|2020-07-18	0.0007062697	Africa
Africa|hCoV-19/Gambia/GC192811/2020|EPI ISL 561147|B.1.5.12|Gambia|2020-07-22	Africa|hCoV-19/South Africa/KRISP-K001320/2020|EPI ISL 515805|C.6|South Africa|2020-07-18	0.0007520913	Africa
Africa|hCoV-19/Gambia/GC192812/2020|EPI ISL 561148|B.1.1.293|Gambia|2020-07-22	Africa|hCoV-19/South Africa/KRISP-K001320/2020|EPI ISL 515805|C.6|South Africa|2020-07-18	0.0005379944	Africa
Africa|hCoV-19/Gambia/NPHL-038/2020|EPI ISL 561205|B.1.1|Gambia|2020	Africa|hCoV-19/South Africa/KRISP-K001320/2020|EPI ISL 515805|C.6|South Africa|2020-07-18	0.0006726084	Africa
Africa|hCoV-19/Gambia/NPHL-061/2020|EPI ISL 561206|B.1.5.12|Gambia|2020	Africa|hCoV-19/South Africa/KRISP-K001320/2020|EPI ISL 515805|C.6|South Africa|2020-07-18	0.0008409248	Africa
Africa|hCoV-19/Gambia/NPHL-1168/2020|EPI ISL 561212|B.1.5.12|Gambia|2020-06-27	Africa|hCoV-19/South Africa/KRISP-K001320/2020|EPI ISL 515805|C.6|South Africa|2020-07-18	0.0008409754	Africa
Africa|hCoV-19/Gambia/NPHL-1208/2020|EPI ISL 561213|B.1.5.12|Gambia|2020-06-30	Africa|hCoV-19/South Africa/KRISP-K001320/2020|EPI ISL 515805|C.6|South Africa|2020-07-18	0.0006134707	Africa
Africa|hCoV-19/Gambia/NPHL-1209/2020|EPI ISL 561214|B.1.5.12|Gambia|2020-06-30	Africa|hCoV-19/South Africa/KRISP-K001320/2020|EPI ISL 515805|C.6|South Africa|2020-07-18	0.0005840882	Africa
Africa|hCoV-19/Gambia/NPHL-1212/2020|EPI ISL 561215|B.1.5.12|Gambia|2020-06-30	Africa|hCoV-19/South Africa/KRISP-K001320/2020|EPI ISL 515805|C.6|South Africa|2020-07-18	0.0007062392	Africa
Africa|hCoV-19/Gambia/NPHL-1224/2020|EPI ISL 561217|B.1.1.293|Gambia|2020-06-30	Africa|hCoV-19/South Africa/KRISP-K001320/2020|EPI ISL 515805|C.6|South Africa|2020-07-18	0.0005271473	Africa
Africa|hCoV-19/Gambia/NPHL-1230/2020|EPI ISL 561218|B.1.5|Gambia|2020-06-30	Africa|hCoV-19/South Africa/KRISP-K001320/2020|EPI ISL 515805|C.6|South Africa|2020-07-18	0.0005452222	Africa
Africa|hCoV-19/Gambia/NPHL-1248/2020|EPI ISL 561222|B.1.5|Gambia|2020-07-01	Africa|hCoV-19/South Africa/KRISP-K001320/2020|EPI ISL 515805|C.6|South Africa|2020-07-18	0.0005451866	Africa
Africa|hCoV-19/Gambia/NPHL-1258/2020|EPI ISL 561223|B.1.292|Gambia|2020-07-02	Africa|hCoV-19/South Africa/KRISP-K001320/2020|EPI ISL 515805|C.6|South Africa|2020-07-18	0.0006726085	Africa
Africa|hCoV-19/Gambia/NPHL-1422/2020|EPI ISL 561228|B.1.5|Gambia|2020-07-04	Africa|hCoV-19/South Africa/KRISP-K001320/2020|EPI ISL 515805|C.6|South Africa|2020-07-18	0.0004950514	Africa
Africa|hCoV-19/Gambia/NPHL-1424/2020|EPI ISL 561229|B.1.292|Gambia|2020-07-04	Africa|hCoV-19/South Africa/KRISP-K001320/2020|EPI ISL 515805|C.6|South Africa|2020-07-18	0.0006728111	Africa
Africa|hCoV-19/Gambia/NPHL-1446/2020|EPI ISL 561230|B.1.5|Gambia|2020-07-04	Africa|hCoV-19/South Africa/KRISP-K001320/2020|EPI ISL 515805|C.6|South Africa|2020-07-18	0.0005451866	Africa
Africa|hCoV-19/Gambia/NPHL-1477/2020|EPI ISL 561231|B.1.5|Gambia|2020	Africa|hCoV-19/South Africa/KRISP-K001320/2020|EPI ISL 515805|C.6|South Africa|2020-07-18	0.0005630246	Africa
Africa|hCoV-19/Gambia/NPHL-1514/2020|EPI ISL 561232|B.1.1|Gambia|2020	Africa|hCoV-19/South Africa/KRISP-K001320/2020|EPI ISL 515805|C.6|South Africa|2020-07-18	0.0005716305	Africa
Africa|hCoV-19/Gambia/NPHL-1641/2020|EPI ISL 561235|B.1.292|Gambia|2020-07-31	Africa|hCoV-19/South Africa/KRISP-K001320/2020|EPI ISL 515805|C.6|South Africa|2020-07-18	0.0007318193	Africa
Africa|hCoV-19/Gambia/NPHL-1645/2020|EPI ISL 561236|B.1.1.293|Gambia|2020-08-04	Africa|hCoV-19/South Africa/KRISP-K001320/2020|EPI ISL 515805|C.6|South Africa|2020-07-18	0.0006088706	Africa
Africa|hCoV-19/Gambia/NPHL-1711/2020|EPI ISL 561237|B.1.1.293|Gambia|2020-08-04	Africa|hCoV-19/South Africa/KRISP-K001320/2020|EPI ISL 515805|C.6|South Africa|2020-07-18	0.0005379945	Africa
Africa|hCoV-19/Gambia/NPHL-1746/2020|EPI ISL 561238|B.1.1|Gambia|2020-07-20	Africa|hCoV-19/South Africa/KRISP-K001320/2020|EPI ISL 515805|C.6|South Africa|2020-07-18	0.0004707894	Africa
Africa|hCoV-19/Gambia/NPHL-1921/2020|EPI ISL 561239|B.1.1|Gambia|2020	Africa|hCoV-19/South Africa/KRISP-K001320/2020|EPI ISL 515805|C.6|South Africa|2020-07-18	0.0006389500	Africa
Africa|hCoV-19/Gambia/NPHL-1968/2020|EPI ISL 561240|B.1.1|Gambia|2020-07-16	Africa|hCoV-19/South Africa/KRISP-K001320/2020|EPI ISL 515805|C.6|South Africa|2020-07-18	0.0006389500	Africa
Africa|hCoV-19/Gambia/NPHL-2037/2020|EPI ISL 561241|B.1.1|Gambia|2020-07-15	Africa|hCoV-19/South Africa/KRISP-K001320/2020|EPI ISL 515805|C.6|South Africa|2020-07-18	0.0006053292	Africa
Africa|hCoV-19/Gambia/NPHL-2268/2020|EPI ISL 561242|B.1.1|Gambia|2020	Africa|hCoV-19/South Africa/KRISP-K001320/2020|EPI ISL 515805|C.6|South Africa|2020-07-18	0.0004381500	Africa
Africa|hCoV-19/Gambia/NPHL-2344/2020|EPI ISL 561243|B.1.292|Gambia|2020	Africa|hCoV-19/South Africa/KRISP-K001320/2020|EPI ISL 515805|C.6|South Africa|2020-07-18	0.0007399637	Africa
Africa|hCoV-19/Gambia/NPHL-2374/2020|EPI ISL 561244|B.1.5.12|Gambia|2020	Africa|hCoV-19/South Africa/KRISP-K001320/2020|EPI ISL 515805|C.6|South Africa|2020-07-18	0.0007062627	Africa
Africa|hCoV-19/Gambia/NPHL-242/2020|EPI ISL 561245|B.1.5|Gambia|2020	Africa|hCoV-19/South Africa/KRISP-K001320/2020|EPI ISL 515805|C.6|South Africa|2020-07-18	0.0005380921	Africa
Africa|hCoV-19/Gambia/NPHL-243/2020|EPI ISL 561246|B.1.5|Gambia|2020	Africa|hCoV-19/South Africa/KRISP-K001320/2020|EPI ISL 515805|C.6|South Africa|2020-07-18	0.0005153966	Africa
Africa|hCoV-19/Gambia/NPHL-244/2020|EPI ISL 561247|B.1.1.293|Gambia|2020	Africa|hCoV-19/South Africa/KRISP-K001320/2020|EPI ISL 515805|C.6|South Africa|2020-07-18	0.0005766263	Africa
Africa|hCoV-19/Gambia/NPHL-2443/2020|EPI ISL 561248|B.1.5.12|Gambia|2020	Africa|hCoV-19/South Africa/KRISP-K001320/2020|EPI ISL 515805|C.6|South Africa|2020-07-18	0.0007062386	Africa
Africa|hCoV-19/Gambia/NPHL-2444/2020|EPI ISL 561249|B.1.292|Gambia|2020-07-21	Africa|hCoV-19/South Africa/KRISP-K001320/2020|EPI ISL 515805|C.6|South Africa|2020-07-18	0.0007062531	Africa
Africa|hCoV-19/Gambia/NPHL-2446/2020|EPI ISL 561250|B.1.1|Gambia|2020	Africa|hCoV-19/South Africa/KRISP-K001320/2020|EPI ISL 515805|C.6|South Africa|2020-07-18	0.0006553209	Africa
Africa|hCoV-19/Gambia/NPHL-245/2020|EPI ISL 561251|B.1.1|Gambia|2020	Africa|hCoV-19/South Africa/KRISP-K001320/2020|EPI ISL 515805|C.6|South Africa|2020-07-18	0.0004742493	Africa
Africa|hCoV-19/Gambia/NPHL-2457/2020|EPI ISL 561252|B.1.1|Gambia|2020-07-21	Africa|hCoV-19/South Africa/KRISP-K001320/2020|EPI ISL 515805|C.6|South Africa|2020-07-18	0.0006552983	Africa
Africa|hCoV-19/Gambia/NPHL-2458/2020|EPI ISL 561253|B.1.292|Gambia|2020-07-21	Africa|hCoV-19/South Africa/KRISP-K001320/2020|EPI ISL 515805|C.6|South Africa|2020-07-18	0.0007245745	Africa
Africa|hCoV-19/Gambia/NPHL-2463/2020|EPI ISL 561254|B.1.1|Gambia|2020	Africa|hCoV-19/South Africa/KRISP-K001320/2020|EPI ISL 515805|C.6|South Africa|2020-07-18	0.0006618945	Africa
Africa|hCoV-19/Gambia/NPHL-2465/2020|EPI ISL 561255|B.1.1|Gambia|2020-07-21	Africa|hCoV-19/South Africa/KRISP-K001320/2020|EPI ISL 515805|C.6|South Africa|2020-07-18	0.0006553435	Africa
Africa|hCoV-19/Gambia/NPHL-2469/2020|EPI ISL 561256|B.1.5.12|Gambia|2020-07-21	Africa|hCoV-19/South Africa/KRISP-K001320/2020|EPI ISL 515805|C.6|South Africa|2020-07-18	0.0007934420	Africa
Africa|hCoV-19/Gambia/NPHL-247/2020|EPI ISL 561257|B.1.1.293|Gambia|2020	Africa|hCoV-19/South Africa/KRISP-K001320/2020|EPI ISL 515805|C.6|South Africa|2020-07-18	0.0005716632	Africa
Africa|hCoV-19/Gambia/NPHL-2470/2020|EPI ISL 561258|B.1.1|Gambia|2020-07-21	Africa|hCoV-19/South Africa/KRISP-K001320/2020|EPI ISL 515805|C.6|South Africa|2020-07-18	0.0006553209	Africa
Africa|hCoV-19/Gambia/NPHL-2472/2020|EPI ISL 561259|B.1.5.12|Gambia|2020-07-21	Africa|hCoV-19/South Africa/KRISP-K001320/2020|EPI ISL 515805|C.6|South Africa|2020-07-18	0.0005518282	Africa
Africa|hCoV-19/Gambia/NPHL-2473/2020|EPI ISL 561260|B.1.5.12|Gambia|2020-07-21	Africa|hCoV-19/South Africa/KRISP-K001320/2020|EPI ISL 515805|C.6|South Africa|2020-07-18	0.0008409867	Africa
Africa|hCoV-19/Gambia/NPHL-2478/2020|EPI ISL 561261|B.1.5.12|Gambia|2020-07-21	Africa|hCoV-19/South Africa/KRISP-K001320/2020|EPI ISL 515805|C.6|South Africa|2020-07-18	0.0006271281	Africa
Africa|hCoV-19/Gambia/NPHL-2497/2020|EPI ISL 561262|B.1.1.242|Gambia|2020-07-21	Africa|hCoV-19/South Africa/KRISP-K001320/2020|EPI ISL 515805|C.6|South Africa|2020-07-18	0.0006270254	Africa
Africa|hCoV-19/Gambia/NPHL-2504/2020|EPI ISL 561264|B.1.5.12|Gambia|2020-07-23	Africa|hCoV-19/South Africa/KRISP-K001320/2020|EPI ISL 515805|C.6|South Africa|2020-07-18	0.0008554621	Africa
Africa|hCoV-19/Gambia/NPHL-2514/2020|EPI ISL 561265|B.1.5.12|Gambia|2020-07-21	Africa|hCoV-19/South Africa/KRISP-K001320/2020|EPI ISL 515805|C.6|South Africa|2020-07-18	0.0007934501	Africa
Africa|hCoV-19/Gambia/NPHL-2521/2020|EPI ISL 561266|B.1.5.12|Gambia|2020-07-23	Africa|hCoV-19/South Africa/KRISP-K001320/2020|EPI ISL 515805|C.6|South Africa|2020-07-18	0.0007934175	Africa
Africa|hCoV-19/Gambia/NPHL-2522/2020|EPI ISL 561267|B.1.1.293|Gambia|2020-07-22	Africa|hCoV-19/South Africa/KRISP-K001320/2020|EPI ISL 515805|C.6|South Africa|2020-07-18	0.0006213381	Africa
Africa|hCoV-19/Gambia/NPHL-2524/2020|EPI ISL 561268|B.1.1|Gambia|2020-07-24	Africa|hCoV-19/South Africa/KRISP-K001320/2020|EPI ISL 515805|C.6|South Africa|2020-07-18	0.0006053292	Africa
Africa|hCoV-19/Gambia/NPHL-2529/2020|EPI ISL 561269|B.1.1.293|Gambia|2020-07-21	Africa|hCoV-19/South Africa/KRISP-K001320/2020|EPI ISL 515805|C.6|South Africa|2020-07-18	0.0005862690	Africa
Africa|hCoV-19/Gambia/NPHL-253/2020|EPI ISL 561270|B.1.1.293|Gambia|2020	Africa|hCoV-19/South Africa/KRISP-K001320/2020|EPI ISL 515805|C.6|South Africa|2020-07-18	0.0006052823	Africa
Africa|hCoV-19/Gambia/NPHL-2537/2020|EPI ISL 561271|B.1.1|Gambia|2020	Africa|hCoV-19/South Africa/KRISP-K001320/2020|EPI ISL 515805|C.6|South Africa|2020-07-18	0.0006831285	Africa
Africa|hCoV-19/Gambia/NPHL-2538/2020|EPI ISL 561272|B.1.5.12|Gambia|2020-07-21	Africa|hCoV-19/South Africa/KRISP-K001320/2020|EPI ISL 515805|C.6|South Africa|2020-07-18	0.0007588870	Africa
Africa|hCoV-19/Gambia/NPHL-2550/2020|EPI ISL 561274|B.1.292|Gambia|2020-07-21	Africa|hCoV-19/South Africa/KRISP-K001320/2020|EPI ISL 515805|C.6|South Africa|2020-07-18	0.0006898662	Africa
Africa|hCoV-19/Gambia/NPHL-2554/2020|EPI ISL 561275|B.1.5.12|Gambia|2020	Africa|hCoV-19/South Africa/KRISP-K001320/2020|EPI ISL 515805|C.6|South Africa|2020-07-18	0.0006898996	Africa
Africa|hCoV-19/Gambia/NPHL-2555/2020|EPI ISL 561276|B.1.1|Gambia|2020-07-21	Africa|hCoV-19/South Africa/KRISP-K001320/2020|EPI ISL 515805|C.6|South Africa|2020-07-18	0.0006272261	Africa
Africa|hCoV-19/Gambia/NPHL-256/2020|EPI ISL 561277|B.1.1.293|Gambia|2020	Africa|hCoV-19/South Africa/KRISP-K001320/2020|EPI ISL 515805|C.6|South Africa|2020-07-18	0.0005043933	Africa
Africa|hCoV-19/Gambia/NPHL-2560/2020|EPI ISL 561278|B.1.1|Gambia|2020	Africa|hCoV-19/South Africa/KRISP-K001320/2020|EPI ISL 515805|C.6|South Africa|2020-07-18	0.0006552983	Africa
Africa|hCoV-19/Gambia/NPHL-2567/2020|EPI ISL 561279|B.1|Gambia|2020	Africa|hCoV-19/South Africa/KRISP-K001320/2020|EPI ISL 515805|C.6|South Africa|2020-07-18	0.0009083692	Africa
Africa|hCoV-19/Gambia/NPHL-2573/2020|EPI ISL 561280|B.1.1.293|Gambia|2020	Africa|hCoV-19/South Africa/KRISP-K001320/2020|EPI ISL 515805|C.6|South Africa|2020-07-18	0.0005863499	Africa
Africa|hCoV-19/Gambia/NPHL-2586/2020|EPI ISL 561281|B.1.5.12|Gambia|2020-07-23	Africa|hCoV-19/South Africa/KRISP-K001320/2020|EPI ISL 515805|C.6|South Africa|2020-07-18	0.0006967482	Africa
Africa|hCoV-19/Gambia/NPHL-2588/2020|EPI ISL 561282|B.1.1|Gambia|2020	Africa|hCoV-19/South Africa/KRISP-K001320/2020|EPI ISL 515805|C.6|South Africa|2020-07-18	0.0006725925	Africa
Africa|hCoV-19/Gambia/NPHL-2615/2020|EPI ISL 561283|B.1.1.293|Gambia|2020-08-18	Africa|hCoV-19/South Africa/KRISP-K001320/2020|EPI ISL 515805|C.6|South Africa|2020-07-18	0.0006052824	Africa
Africa|hCoV-19/Gambia/NPHL-2626/2020|EPI ISL 561284|B.1.1.293|Gambia|2020	Africa|hCoV-19/South Africa/KRISP-K001320/2020|EPI ISL 515805|C.6|South Africa|2020-07-18	0.0006053699	Africa
Africa|hCoV-19/Gambia/NPHL-2640/2020|EPI ISL 561285|B.1.5.12|Gambia|2020-06-17	Africa|hCoV-19/South Africa/KRISP-K001320/2020|EPI ISL 515805|C.6|South Africa|2020-07-18	0.0006726243	Africa
Africa|hCoV-19/Gambia/NPHL-266/2020|EPI ISL 561286|B.1.5.12|Gambia|2020	Africa|hCoV-19/South Africa/KRISP-K001320/2020|EPI ISL 515805|C.6|South Africa|2020-07-18	0.0007589288	Africa
Africa|hCoV-19/Gambia/NPHL-2706/2020|EPI ISL 561287|B.1.292|Gambia|2020	Africa|hCoV-19/South Africa/KRISP-K001320/2020|EPI ISL 515805|C.6|South Africa|2020-07-18	0.0007398991	Africa
Africa|hCoV-19/Gambia/NPHL-2712/2020|EPI ISL 561288|B.1.5.12|Gambia|2020-08-03	Africa|hCoV-19/South Africa/KRISP-K001320/2020|EPI ISL 515805|C.6|South Africa|2020-07-18	0.0007736351	Africa
Africa|hCoV-19/Gambia/NPHL-2727/2020|EPI ISL 561289|B.1.5.12|Gambia|2020-08-04	Africa|hCoV-19/South Africa/KRISP-K001320/2020|EPI ISL 515805|C.6|South Africa|2020-07-18	0.0007736013	Africa
Africa|hCoV-19/Gambia/NPHL-2729/2020|EPI ISL 561290|B.1.1|Gambia|2020-07-23	Africa|hCoV-19/South Africa/KRISP-K001320/2020|EPI ISL 515805|C.6|South Africa|2020-07-18	0.0006389500	Africa
Africa|hCoV-19/Gambia/NPHL-2736/2020|EPI ISL 561291|B.1.1.242|Gambia|2020-07-25	Africa|hCoV-19/South Africa/KRISP-K001320/2020|EPI ISL 515805|C.6|South Africa|2020-07-18	0.0006725791	Africa
Africa|hCoV-19/Gambia/NPHL-2759/2020|EPI ISL 561292|B.1.5.12|Gambia|2020-08-07	Africa|hCoV-19/South Africa/KRISP-K001320/2020|EPI ISL 515805|C.6|South Africa|2020-07-18	0.0007400161	Africa
Africa|hCoV-19/Gambia/NPHL-2762/2020|EPI ISL 561293|B.1.5.12|Gambia|2020-07-25	Africa|hCoV-19/South Africa/KRISP-K001320/2020|EPI ISL 515805|C.6|South Africa|2020-07-18	0.0008072687	Africa
Africa|hCoV-19/Gambia/NPHL-2767/2020|EPI ISL 561294|B.1.1.293|Gambia|2020-07-25	Africa|hCoV-19/South Africa/KRISP-K001320/2020|EPI ISL 515805|C.6|South Africa|2020-07-18	0.0006389372	Africa
Africa|hCoV-19/Gambia/NPHL-2768/2020|EPI ISL 561295|B.1.1.293|Gambia|2020-07-27	Africa|hCoV-19/South Africa/KRISP-K001320/2020|EPI ISL 515805|C.6|South Africa|2020-07-18	0.0005716441	Africa
Africa|hCoV-19/Gambia/NPHL-277/2020|EPI ISL 561296|B.1.5.12|Gambia|2020	Africa|hCoV-19/South Africa/KRISP-K001320/2020|EPI ISL 515805|C.6|South Africa|2020-07-18	0.0007736196	Africa
Africa|hCoV-19/Gambia/NPHL-2785/2020|EPI ISL 561297|B.1.1.242|Gambia|2020-07-27	Africa|hCoV-19/South Africa/KRISP-K001320/2020|EPI ISL 515805|C.6|South Africa|2020-07-18	0.0006052907	Africa
Africa|hCoV-19/Gambia/NPHL-2790/2020|EPI ISL 561298|B.1.1.293|Gambia|2020	Africa|hCoV-19/South Africa/KRISP-K001320/2020|EPI ISL 515805|C.6|South Africa|2020-07-18	0.0006389500	Africa
Africa|hCoV-19/Gambia/NPHL-2825/2020|EPI ISL 561299|B.1.5.12|Gambia|2020	Africa|hCoV-19/South Africa/KRISP-K001320/2020|EPI ISL 515805|C.6|South Africa|2020-07-18	0.0007735311	Africa
Africa|hCoV-19/Gambia/NPHL-287/2020|EPI ISL 561300|B.1.1.293|Gambia|2020	Africa|hCoV-19/South Africa/KRISP-K001320/2020|EPI ISL 515805|C.6|South Africa|2020-07-18	0.0006053149	Africa
Africa|hCoV-19/Gambia/NPHL-2889/2020|EPI ISL 561301|B.1.5.12|Gambia|2020	Africa|hCoV-19/South Africa/KRISP-K001320/2020|EPI ISL 515805|C.6|South Africa|2020-07-18	0.0008217214	Africa
Africa|hCoV-19/Gambia/NPHL-2892/2020|EPI ISL 561302|B.1.5.12|Gambia|2020-09-07	Africa|hCoV-19/South Africa/KRISP-K001320/2020|EPI ISL 515805|C.6|South Africa|2020-07-18	0.0008217214	Africa
Africa|hCoV-19/Gambia/NPHL-290/2020|EPI ISL 561303|B.1.1.293|Gambia|2020	Africa|hCoV-19/South Africa/KRISP-K001320/2020|EPI ISL 515805|C.6|South Africa|2020-07-18	0.0005716440	Africa
Africa|hCoV-19/Gambia/NPHL-2909/2020|EPI ISL 561304|B.1.1.293|Gambia|2020-07-26	Africa|hCoV-19/South Africa/KRISP-K001320/2020|EPI ISL 515805|C.6|South Africa|2020-07-18	0.0006053088	Africa
Africa|hCoV-19/Gambia/NPHL-2984/2020|EPI ISL 561307|B.1.1.293|Gambia|2020	Africa|hCoV-19/South Africa/KRISP-K001320/2020|EPI ISL 515805|C.6|South Africa|2020-07-18	0.0006389779	Africa
Africa|hCoV-19/Gambia/NPHL-299/2020|EPI ISL 561308|B.1.1.293|Gambia|2020	Africa|hCoV-19/South Africa/KRISP-K001320/2020|EPI ISL 515805|C.6|South Africa|2020-07-18	0.0006052945	Africa
Africa|hCoV-19/Gambia/NPHL-3047/2020|EPI ISL 561309|B.1.5.12|Gambia|2020-07-28	Africa|hCoV-19/South Africa/KRISP-K001320/2020|EPI ISL 515805|C.6|South Africa|2020-07-18	0.0008150254	Africa
Africa|hCoV-19/Gambia/NPHL-3055/2020|EPI ISL 561310|B.1.5.12|Gambia|2020-07-17	Africa|hCoV-19/South Africa/KRISP-K001320/2020|EPI ISL 515805|C.6|South Africa|2020-07-18	0.0008072686	Africa
Africa|hCoV-19/Gambia/NPHL-3062/2020|EPI ISL 561311|B.1.5.12|Gambia|2020	Africa|hCoV-19/South Africa/KRISP-K001320/2020|EPI ISL 515805|C.6|South Africa|2020-07-18	0.0008150254	Africa
Africa|hCoV-19/Gambia/NPHL-3079/2020|EPI ISL 561312|B.1.5.12|Gambia|2020-07-27	Africa|hCoV-19/South Africa/KRISP-K001320/2020|EPI ISL 515805|C.6|South Africa|2020-07-18	0.0008217214	Africa
Africa|hCoV-19/Gambia/NPHL-3206/2020|EPI ISL 561313|B.1.1.293|Gambia|2020	Africa|hCoV-19/South Africa/KRISP-K001320/2020|EPI ISL 515805|C.6|South Africa|2020-07-18	0.0006726084	Africa
Africa|hCoV-19/Gambia/NPHL-3254/2020|EPI ISL 561315|B.1.5.12|Gambia|2020-07-28	Africa|hCoV-19/South Africa/KRISP-K001320/2020|EPI ISL 515805|C.6|South Africa|2020-07-18	0.0008138373	Africa
Africa|hCoV-19/Gambia/NPHL-3281/2020|EPI ISL 561316|B.1.1|Gambia|2020-07-28	Africa|hCoV-19/South Africa/KRISP-K001320/2020|EPI ISL 515805|C.6|South Africa|2020-07-18	0.0006617944	Africa
Africa|hCoV-19/Gambia/NPHL-483B/2020|EPI ISL 561318|B.1.1|Gambia|2020	Africa|hCoV-19/South Africa/KRISP-K001320/2020|EPI ISL 515805|C.6|South Africa|2020-07-18	0.0007318544	Africa
Africa|hCoV-19/Gambia/NPHL-704/2020|EPI ISL 561320|B.1.1.293|Gambia|2020	Africa|hCoV-19/South Africa/KRISP-K001320/2020|EPI ISL 515805|C.6|South Africa|2020-07-18	0.0008280452	Africa
Africa|hCoV-19/Gambia/NPHL-737/2020|EPI ISL 561323|B.1.1.293|Gambia|2020	Africa|hCoV-19/South Africa/KRISP-K001320/2020|EPI ISL 515805|C.6|South Africa|2020-07-18	0.0005517577	Africa
Africa|hCoV-19/Gambia/NPHL-748/2020|EPI ISL 561324|B.1.1|Gambia|2020	Africa|hCoV-19/South Africa/KRISP-K001320/2020|EPI ISL 515805|C.6|South Africa|2020-07-18	0.0006053291	Africa
Africa|hCoV-19/Gambia/NPHL-758/2020|EPI ISL 561326|B.1.1.293|Gambia|2020	Africa|hCoV-19/South Africa/KRISP-K001320/2020|EPI ISL 515805|C.6|South Africa|2020-07-18	0.0005513014	Africa
Africa|hCoV-19/Gambia/NPHL-760/2020|EPI ISL 561327|B.1.5|Gambia|2020	Africa|hCoV-19/South Africa/KRISP-K001320/2020|EPI ISL 515805|C.6|South Africa|2020-07-18	0.0004742813	Africa
Africa|hCoV-19/Gambia/NPHL-790/2020|EPI ISL 561329|B.1.5|Gambia|2020	Africa|hCoV-19/South Africa/KRISP-K001320/2020|EPI ISL 515805|C.6|South Africa|2020-07-18	0.0004440001	Africa
Africa|hCoV-19/Gambia/NPHL-923/2020|EPI ISL 561330|B.1.5.12|Gambia|2020	Africa|hCoV-19/South Africa/KRISP-K001320/2020|EPI ISL 515805|C.6|South Africa|2020-07-18	0.0007062865	Africa
Africa|hCoV-19/Gambia/NPHL-930/2020|EPI ISL 561331|B.1.5|Gambia|2020	Africa|hCoV-19/South Africa/KRISP-K001320/2020|EPI ISL 515805|C.6|South Africa|2020-07-18	0.0004781686	Africa
Africa|hCoV-19/Gambia/NPHL-941/2020|EPI ISL 561332|B.1.5.12|Gambia|2020	Africa|hCoV-19/South Africa/KRISP-K001320/2020|EPI ISL 515805|C.6|South Africa|2020-07-18	0.0007399167	Africa
Africa|hCoV-19/Gambia/NPHL-956/2020|EPI ISL 561334|B.1.5.12|Gambia|2020	Africa|hCoV-19/South Africa/KRISP-K001320/2020|EPI ISL 515805|C.6|South Africa|2020-07-18	0.0007515262	Africa
Africa|hCoV-19/Ghana/1651 S3/2020|EPI ISL 422387|A.11|Ghana|2020-03-25	Africa|hCoV-19/South Africa/KRISP-K001320/2020|EPI ISL 515805|C.6|South Africa|2020-07-18	0.0009096691	Africa
Africa|hCoV-19/Ghana/1659 S14/2020|EPI ISL 422405|B.1.220|Ghana|2020-03-25	Africa|hCoV-19/South Africa/KRISP-K001320/2020|EPI ISL 515805|C.6|South Africa|2020-07-18	0.0005956835	Africa
Africa|hCoV-19/Ghana/2230 S4/2020|EPI ISL 422390|B.40|Ghana|2020-03-25	Africa|hCoV-19/South Africa/KRISP-K001320/2020|EPI ISL 515805|C.6|South Africa|2020-07-18	0.0007827346	Africa
Africa|hCoV-19/Ghana/2333 S5/2020|EPI ISL 422394|B.1.3|Ghana|2020-03-27	Africa|hCoV-19/South Africa/KRISP-K001320/2020|EPI ISL 515805|C.6|South Africa|2020-07-18	0.0007200707	Africa
Africa|hCoV-19/Ghana/2573 S27/2020|EPI ISL 515082|A|Ghana|2020-03-29	Africa|hCoV-19/South Africa/KRISP-K001320/2020|EPI ISL 515805|C.6|South Africa|2020-07-18	0.0010155990	Africa
Africa|hCoV-19/Ghana/2666 S32/2020|EPI ISL 515083|A|Ghana|2020-03-27	Africa|hCoV-19/South Africa/KRISP-K001320/2020|EPI ISL 515805|C.6|South Africa|2020-07-18	0.0004457963	Africa
Africa|hCoV-19/Ghana/2709 S25/2020|EPI ISL 515084|B.1|Ghana|2020-03-28	Africa|hCoV-19/South Africa/KRISP-K001320/2020|EPI ISL 515805|C.6|South Africa|2020-07-18	0.0007406783	Africa
Africa|hCoV-19/Ghana/2828 S6/2020|EPI ISL 422397|A.11|Ghana|2020-03-29	Africa|hCoV-19/South Africa/KRISP-K001320/2020|EPI ISL 515805|C.6|South Africa|2020-07-18	0.0010230195	Africa
Africa|hCoV-19/Ghana/2852 S30/2020|EPI ISL 515085|B.6|Ghana|2020-03-28	Africa|hCoV-19/South Africa/KRISP-K001320/2020|EPI ISL 515805|C.6|South Africa|2020-07-18	0.0004448506	Africa
Africa|hCoV-19/Ghana/2914 S8/2020|EPI ISL 422399|B.1.1|Ghana|2020-03-30	Africa|hCoV-19/South Africa/KRISP-K001320/2020|EPI ISL 515805|C.6|South Africa|2020-07-18	0.0004857221	Africa
Africa|hCoV-19/Ghana/34927 S20/2020|EPI ISL 515086|A.11|Ghana|2020-05-23	Africa|hCoV-19/South Africa/KRISP-K001320/2020|EPI ISL 515805|C.6|South Africa|2020-07-18	0.0009171275	Africa
Africa|hCoV-19/Ghana/34928 S21/2020|EPI ISL 515087|A.11|Ghana|2020-05-23	Africa|hCoV-19/South Africa/KRISP-K001320/2020|EPI ISL 515805|C.6|South Africa|2020-07-18	0.0010224410	Africa
Africa|hCoV-19/Ghana/34980 S22/2020|EPI ISL 515088|B.1.1|Ghana|2020-05-23	Africa|hCoV-19/South Africa/KRISP-K001320/2020|EPI ISL 515805|C.6|South Africa|2020-07-18	0.0004853904	Africa
Africa|hCoV-19/Ghana/34983 S40/2020|EPI ISL 515089|B.1.1|Ghana|2020-05-23	Africa|hCoV-19/South Africa/KRISP-K001320/2020|EPI ISL 515805|C.6|South Africa|2020-07-18	0.0005463273	Africa
Africa|hCoV-19/Ghana/35012 S17/2020|EPI ISL 515090|B.1.1|Ghana|2020-05-23	Africa|hCoV-19/South Africa/KRISP-K001320/2020|EPI ISL 515805|C.6|South Africa|2020-07-18	0.0005380251	Africa
Africa|hCoV-19/Ghana/35019 S18/2020|EPI ISL 515091|B.1.1|Ghana|2020-05-23	Africa|hCoV-19/South Africa/KRISP-K001320/2020|EPI ISL 515805|C.6|South Africa|2020-07-18	0.0004472222	Africa
Africa|hCoV-19/Ghana/35183 S24/2020|EPI ISL 515092|A|Ghana|2020-05-24	Africa|hCoV-19/South Africa/KRISP-K001320/2020|EPI ISL 515805|C.6|South Africa|2020-07-18	0.0004523253	Africa
Africa|hCoV-19/Ghana/35280 S41/2020|EPI ISL 515093|A|Ghana|2020-05-24	Africa|hCoV-19/South Africa/KRISP-K001320/2020|EPI ISL 515805|C.6|South Africa|2020-07-18	0.0008963348	Africa
Africa|hCoV-19/Ghana/35394 S49/2020|EPI ISL 515094|B.1.1.307|Ghana|2020-05-24	Africa|hCoV-19/South Africa/KRISP-K001320/2020|EPI ISL 515805|C.6|South Africa|2020-07-18	0.0004826680	Africa
Africa|hCoV-19/Ghana/35466 S19/2020|EPI ISL 515095|B.1.1|Ghana|2020-05-24	Africa|hCoV-19/South Africa/KRISP-K001320/2020|EPI ISL 515805|C.6|South Africa|2020-07-18	0.0005120086	Africa
Africa|hCoV-19/Ghana/35563 S37/2020|EPI ISL 515096|A.11|Ghana|2020-05-24	Africa|hCoV-19/South Africa/KRISP-K001320/2020|EPI ISL 515805|C.6|South Africa|2020-07-18	0.0010428836	Africa
Africa|hCoV-19/Ghana/36523 S23/2020|EPI ISL 515097|A|Ghana|2020-05-27	Africa|hCoV-19/South Africa/KRISP-K001320/2020|EPI ISL 515805|C.6|South Africa|2020-07-18	0.0005824412	Africa
Africa|hCoV-19/Ghana/81216 S36/2020|EPI ISL 515098|A|Ghana|2020-05-20	Africa|hCoV-19/South Africa/KRISP-K001320/2020|EPI ISL 515805|C.6|South Africa|2020-07-18	0.0010149563	Africa
Africa|hCoV-19/Ghana/81219 S34/2020|EPI ISL 515099|B.1.1|Ghana|2020-05-20	Africa|hCoV-19/South Africa/KRISP-K001320/2020|EPI ISL 515805|C.6|South Africa|2020-07-18	0.0004439697	Africa
Africa|hCoV-19/Ghana/82879 S48/2020|EPI ISL 515100|B.1|Ghana|2020-05-20	Africa|hCoV-19/South Africa/KRISP-K001320/2020|EPI ISL 515805|C.6|South Africa|2020-07-18	0.0007446238	Africa
Africa|hCoV-19/Ghana/83637 S29/2020|EPI ISL 515101|B.1.1|Ghana|2020-05-22	Africa|hCoV-19/South Africa/KRISP-K001320/2020|EPI ISL 515805|C.6|South Africa|2020-07-18	0.0004728147	Africa
Africa|hCoV-19/Ghana/84049 S31/2020|EPI ISL 515102|B.1|Ghana|2020-05-25	Africa|hCoV-19/South Africa/KRISP-K001320/2020|EPI ISL 515805|C.6|South Africa|2020-07-18	0.0007753795	Africa
Africa|hCoV-19/Ghana/84162 S45/2020|EPI ISL 515103|A|Ghana|2020-04-25	Africa|hCoV-19/South Africa/KRISP-K001320/2020|EPI ISL 515805|C.6|South Africa|2020-07-18	0.0008963963	Africa
Africa|hCoV-19/Ghana/84182 S43/2020|EPI ISL 515104|B.1.1|Ghana|2020-05-25	Africa|hCoV-19/South Africa/KRISP-K001320/2020|EPI ISL 515805|C.6|South Africa|2020-07-18	0.0006146198	Africa
Africa|hCoV-19/Ghana/84210 S44/2020|EPI ISL 515105|A|Ghana|2020-05-24	Africa|hCoV-19/South Africa/KRISP-K001320/2020|EPI ISL 515805|C.6|South Africa|2020-07-18	0.0009516317	Africa
Africa|hCoV-19/Ghana/84218 S47/2020|EPI ISL 515106|A|Ghana|2020-05-25	Africa|hCoV-19/South Africa/KRISP-K001320/2020|EPI ISL 515805|C.6|South Africa|2020-07-18	0.0010352715	Africa
Africa|hCoV-19/Ghana/84260 S28/2020|EPI ISL 515107|A|Ghana|2020-05-25	Africa|hCoV-19/South Africa/KRISP-K001320/2020|EPI ISL 515805|C.6|South Africa|2020-07-18	0.0009165888	Africa
Africa|hCoV-19/Ghana/84279 S42/2020|EPI ISL 515108|B.1|Ghana|2020-05-25	Africa|hCoV-19/South Africa/KRISP-K001320/2020|EPI ISL 515805|C.6|South Africa|2020-07-18	0.0007804828	Africa
Africa|hCoV-19/Ghana/84301 S35/2020|EPI ISL 515109|A.11|Ghana|2020-05-24	Africa|hCoV-19/South Africa/KRISP-K001320/2020|EPI ISL 515805|C.6|South Africa|2020-07-18	0.0009130965	Africa
Africa|hCoV-19/Ghana/84430 S51/2020|EPI ISL 515110|B.1.1.307|Ghana|2020-05-25	Africa|hCoV-19/South Africa/KRISP-K001320/2020|EPI ISL 515805|C.6|South Africa|2020-07-18	0.0004738962	Africa
Africa|hCoV-19/Ghana/84438 S50/2020|EPI ISL 515111|A|Ghana|2020-05-24	Africa|hCoV-19/South Africa/KRISP-K001320/2020|EPI ISL 515805|C.6|South Africa|2020-07-18	0.0009131798	Africa
Africa|hCoV-19/Ghana/84484 S16/2020|EPI ISL 515112|B.1.1|Ghana|2020-05-25	Africa|hCoV-19/South Africa/KRISP-K001320/2020|EPI ISL 515805|C.6|South Africa|2020-07-18	0.0005518336	Africa
Africa|hCoV-19/Ghana/KATH23/2020|EPI ISL 515181|A.11|Ghana|2020-03-22	Africa|hCoV-19/South Africa/KRISP-K001320/2020|EPI ISL 515805|C.6|South Africa|2020-07-18	0.0008746467	Africa
Africa|hCoV-19/Ghana/TTH10/2020|EPI ISL 515182|A|Ghana|2020-03-27	Africa|hCoV-19/South Africa/KRISP-K001320/2020|EPI ISL 515805|C.6|South Africa|2020-07-18	0.0008409049	Africa
Africa|hCoV-19/Ghana/TTH11/2020|EPI ISL 515183|A|Ghana|2020-03-27	Africa|hCoV-19/South Africa/KRISP-K001320/2020|EPI ISL 515805|C.6|South Africa|2020-07-18	0.0008436851	Africa
Africa|hCoV-19/Ghana/TTH6/2020|EPI ISL 515248|A|Ghana|2020-03-27	Africa|hCoV-19/South Africa/KRISP-K001320/2020|EPI ISL 515805|C.6|South Africa|2020-07-18	0.0009183295	Africa
Africa|hCoV-19/Kenya/C1092/2020|EPI ISL 457849|B.1.5|Kenya|2020-04-18	Africa|hCoV-19/South Africa/KRISP-K001320/2020|EPI ISL 515805|C.6|South Africa|2020-07-18	0.0005951313	Africa
Africa|hCoV-19/Kenya/C1102/2020|EPI ISL 568708|B.1.5|Kenya|2020-04-19	Africa|hCoV-19/South Africa/KRISP-K001320/2020|EPI ISL 515805|C.6|South Africa|2020-07-18	0.0006857826	Africa
Africa|hCoV-19/Kenya/C1162/2020|EPI ISL 457850|B.1.5|Kenya|2020-04-19	Africa|hCoV-19/South Africa/KRISP-K001320/2020|EPI ISL 515805|C.6|South Africa|2020-07-18	0.0005542114	Africa
Africa|hCoV-19/Kenya/C1216/2020|EPI ISL 457854|B.1.5|Kenya|2020-04-19	Africa|hCoV-19/South Africa/KRISP-K001320/2020|EPI ISL 515805|C.6|South Africa|2020-07-18	0.0005716960	Africa
Africa|hCoV-19/Kenya/C1292/2020|EPI ISL 457856|B|Kenya|2020-04-20	Africa|hCoV-19/South Africa/KRISP-K001320/2020|EPI ISL 515805|C.6|South Africa|2020-07-18	0.0005831122	Africa
Africa|hCoV-19/Kenya/C1357/2020|EPI ISL 457858|B.1.5|Kenya|2020-04-20	Africa|hCoV-19/South Africa/KRISP-K001320/2020|EPI ISL 515805|C.6|South Africa|2020-07-18	0.0005623319	Africa
Africa|hCoV-19/Kenya/C1422/2020|EPI ISL 457861|B.1|Kenya|2020-04-20	Africa|hCoV-19/South Africa/KRISP-K001320/2020|EPI ISL 515805|C.6|South Africa|2020-07-18	0.0006002538	Africa
Africa|hCoV-19/Kenya/C1499/2020|EPI ISL 457863|B.1.5|Kenya|2020-04-20	Africa|hCoV-19/South Africa/KRISP-K001320/2020|EPI ISL 515805|C.6|South Africa|2020-07-18	0.0005830600	Africa
Africa|hCoV-19/Kenya/C1646/2020|EPI ISL 457865|B.1.5|Kenya|2020-04-21	Africa|hCoV-19/South Africa/KRISP-K001320/2020|EPI ISL 515805|C.6|South Africa|2020-07-18	0.0005686869	Africa
Africa|hCoV-19/Kenya/C1739/2020|EPI ISL 457866|B|Kenya|2020-04-22	Africa|hCoV-19/South Africa/KRISP-K001320/2020|EPI ISL 515805|C.6|South Africa|2020-07-18	0.0005985149	Africa
Africa|hCoV-19/Kenya/C1751/2020|EPI ISL 457867|B.1.5|Kenya|2020-04-22	Africa|hCoV-19/South Africa/KRISP-K001320/2020|EPI ISL 515805|C.6|South Africa|2020-07-18	0.0005380197	Africa
Africa|hCoV-19/Kenya/C21582/2020|EPI ISL 568872|B.1|Kenya|2020-06-22	Africa|hCoV-19/South Africa/KRISP-K001320/2020|EPI ISL 515805|C.6|South Africa|2020-07-18	0.0008072687	Africa
Africa|hCoV-19/Kenya/C22/2020|EPI ISL 457845|B.1.5|Kenya|2020-03-17	Africa|hCoV-19/South Africa/KRISP-K001320/2020|EPI ISL 515805|C.6|South Africa|2020-07-18	0.0005276209	Africa
Africa|hCoV-19/Kenya/C2439/2020|EPI ISL 457877|B.1.5|Kenya|2020-04-24	Africa|hCoV-19/South Africa/KRISP-K001320/2020|EPI ISL 515805|C.6|South Africa|2020-07-18	0.0006114580	Africa
Africa|hCoV-19/Kenya/C2449/2020|EPI ISL 457878|B.1.5|Kenya|2020-04-24	Africa|hCoV-19/South Africa/KRISP-K001320/2020|EPI ISL 515805|C.6|South Africa|2020-07-18	0.0006260070	Africa
Africa|hCoV-19/Kenya/C2469/2020|EPI ISL 457879|B.1.5|Kenya|2020-04-24	Africa|hCoV-19/South Africa/KRISP-K001320/2020|EPI ISL 515805|C.6|South Africa|2020-07-18	0.0005460047	Africa
Africa|hCoV-19/Kenya/C253/2020|EPI ISL 457868|B.1|Kenya|2020-04-03	Africa|hCoV-19/South Africa/KRISP-K001320/2020|EPI ISL 515805|C.6|South Africa|2020-07-18	0.0005716823	Africa
Africa|hCoV-19/Kenya/C256/2020|EPI ISL 568697|B.1.5|Kenya|2020-04-04	Africa|hCoV-19/South Africa/KRISP-K001320/2020|EPI ISL 515805|C.6|South Africa|2020-07-18	0.0006289079	Africa
Africa|hCoV-19/Kenya/C2582/2020|EPI ISL 457883|B.1.5|Kenya|2020-04-25	Africa|hCoV-19/South Africa/KRISP-K001320/2020|EPI ISL 515805|C.6|South Africa|2020-07-18	0.0006231252	Africa
Africa|hCoV-19/Kenya/C2685/2020|EPI ISL 457884|B.1.5|Kenya|2020-04-25	Africa|hCoV-19/South Africa/KRISP-K001320/2020|EPI ISL 515805|C.6|South Africa|2020-07-18	0.0006064037	Africa
Africa|hCoV-19/Kenya/C2777/2020|EPI ISL 457887|B.1|Kenya|2020-04-26	Africa|hCoV-19/South Africa/KRISP-K001320/2020|EPI ISL 515805|C.6|South Africa|2020-07-18	0.0005688483	Africa
Africa|hCoV-19/Kenya/C2826/2020|EPI ISL 457891|B.1.5|Kenya|2020-04-27	Africa|hCoV-19/South Africa/KRISP-K001320/2020|EPI ISL 515805|C.6|South Africa|2020-07-18	0.0005434458	Africa
Africa|hCoV-19/Kenya/C2847/2020|EPI ISL 457892|B.1.5|Kenya|2020-04-27	Africa|hCoV-19/South Africa/KRISP-K001320/2020|EPI ISL 515805|C.6|South Africa|2020-07-18	0.0005623916	Africa
Africa|hCoV-19/Kenya/C293/2020|EPI ISL 457871|A|Kenya|2020-04-04	Africa|hCoV-19/South Africa/KRISP-K001320/2020|EPI ISL 515805|C.6|South Africa|2020-07-18	0.0008369748	Africa
Africa|hCoV-19/Kenya/C310/2020|EPI ISL 457874|B.4|Kenya|2020-04-04	Africa|hCoV-19/South Africa/KRISP-K001320/2020|EPI ISL 515805|C.6|South Africa|2020-07-18	0.0009601152	Africa
Africa|hCoV-19/Kenya/C3129/2020|EPI ISL 457897|B.1.5|Kenya|2020-04-28	Africa|hCoV-19/South Africa/KRISP-K001320/2020|EPI ISL 515805|C.6|South Africa|2020-07-18	0.0005747048	Africa
Africa|hCoV-19/Kenya/C314/2020|EPI ISL 457875|A|Kenya|2020-04-04	Africa|hCoV-19/South Africa/KRISP-K001320/2020|EPI ISL 515805|C.6|South Africa|2020-07-18	0.0009082358	Africa
Africa|hCoV-19/Kenya/C316/2020|EPI ISL 457876|B.4|Kenya|2020-04-04	Africa|hCoV-19/South Africa/KRISP-K001320/2020|EPI ISL 515805|C.6|South Africa|2020-07-18	0.0009689614	Africa
Africa|hCoV-19/Kenya/C3194/2020|EPI ISL 457901|B.1.5|Kenya|2020-04-28	Africa|hCoV-19/South Africa/KRISP-K001320/2020|EPI ISL 515805|C.6|South Africa|2020-07-18	0.0006231098	Africa
Africa|hCoV-19/Kenya/C3205/2020|EPI ISL 457902|B.1.5|Kenya|2020-04-28	Africa|hCoV-19/South Africa/KRISP-K001320/2020|EPI ISL 515805|C.6|South Africa|2020-07-18	0.0005492279	Africa
Africa|hCoV-19/Kenya/C3208/2020|EPI ISL 457903|B.1.5|Kenya|2020-04-28	Africa|hCoV-19/South Africa/KRISP-K001320/2020|EPI ISL 515805|C.6|South Africa|2020-07-18	0.0005609128	Africa
Africa|hCoV-19/Kenya/C3381/2020|EPI ISL 568714|B.1.5|Kenya|2020-04-30	Africa|hCoV-19/South Africa/KRISP-K001320/2020|EPI ISL 515805|C.6|South Africa|2020-07-18	0.0005774229	Africa
Africa|hCoV-19/Kenya/C3427/2020|EPI ISL 457906|B.1.5|Kenya|2020-04-29	Africa|hCoV-19/South Africa/KRISP-K001320/2020|EPI ISL 515805|C.6|South Africa|2020-07-18	0.0006108330	Africa
Africa|hCoV-19/Kenya/C3457/2020|EPI ISL 568715|B.1|Kenya|2020-04-30	Africa|hCoV-19/South Africa/KRISP-K001320/2020|EPI ISL 515805|C.6|South Africa|2020-07-18	0.0006582648	Africa
Africa|hCoV-19/Kenya/C3739/2020|EPI ISL 568717|B.1.5|Kenya|2020-05-04	Africa|hCoV-19/South Africa/KRISP-K001320/2020|EPI ISL 515805|C.6|South Africa|2020-07-18	0.0005434461	Africa
Africa|hCoV-19/Kenya/C389/2020|EPI ISL 568698|B.1.5|Kenya|2020-04-07	Africa|hCoV-19/South Africa/KRISP-K001320/2020|EPI ISL 515805|C.6|South Africa|2020-07-18	0.0005482680	Africa
Africa|hCoV-19/Kenya/C3980/2020|EPI ISL 568719|B.1|Kenya|2020-05-05	Africa|hCoV-19/South Africa/KRISP-K001320/2020|EPI ISL 515805|C.6|South Africa|2020-07-18	0.0005814055	Africa
Africa|hCoV-19/Kenya/C4083/2020|EPI ISL 568721|B.1.5|Kenya|2020-05-05	Africa|hCoV-19/South Africa/KRISP-K001320/2020|EPI ISL 515805|C.6|South Africa|2020-07-18	0.0006318136	Africa
Africa|hCoV-19/Kenya/C4195/2020|EPI ISL 568723|B.1.5|Kenya|2020-06-05	Africa|hCoV-19/South Africa/KRISP-K001320/2020|EPI ISL 515805|C.6|South Africa|2020-07-18	0.0005434647	Africa
Africa|hCoV-19/Kenya/C4199/2020|EPI ISL 568724|B.1.5|Kenya|2020-05-06	Africa|hCoV-19/South Africa/KRISP-K001320/2020|EPI ISL 515805|C.6|South Africa|2020-07-18	0.0006175738	Africa
Africa|hCoV-19/Kenya/C4214/2020|EPI ISL 568725|B.1|Kenya|2020-06-05	Africa|hCoV-19/South Africa/KRISP-K001320/2020|EPI ISL 515805|C.6|South Africa|2020-07-18	0.0005716572	Africa
Africa|hCoV-19/Kenya/C4419/2020|EPI ISL 568727|B.1|Kenya|2020-05-07	Africa|hCoV-19/South Africa/KRISP-K001320/2020|EPI ISL 515805|C.6|South Africa|2020-07-18	0.0006395544	Africa
Africa|hCoV-19/Kenya/C4420/2020|EPI ISL 568728|B.1.5|Kenya|2020-05-07	Africa|hCoV-19/South Africa/KRISP-K001320/2020|EPI ISL 515805|C.6|South Africa|2020-07-18	0.0006232603	Africa
Africa|hCoV-19/Kenya/C4585/2020|EPI ISL 568730|B.1.5|Kenya|2020-05-08	Africa|hCoV-19/South Africa/KRISP-K001320/2020|EPI ISL 515805|C.6|South Africa|2020-07-18	0.0005774478	Africa
Africa|hCoV-19/Kenya/C460/2020|EPI ISL 457910|B.1.5|Kenya|2020-04-08	Africa|hCoV-19/South Africa/KRISP-K001320/2020|EPI ISL 515805|C.6|South Africa|2020-07-18	0.0005224755	Africa
Africa|hCoV-19/Kenya/C4691/2020|EPI ISL 568733|B.1.5|Kenya|2020-05-09	Africa|hCoV-19/South Africa/KRISP-K001320/2020|EPI ISL 515805|C.6|South Africa|2020-07-18	0.0005509108	Africa
Africa|hCoV-19/Kenya/C4710/2020|EPI ISL 568735|B.1.5|Kenya|2020-05-08	Africa|hCoV-19/South Africa/KRISP-K001320/2020|EPI ISL 515805|C.6|South Africa|2020-07-18	0.0006389863	Africa
Africa|hCoV-19/Kenya/C4717/2020|EPI ISL 568737|B.1.5|Kenya|2020-05-08	Africa|hCoV-19/South Africa/KRISP-K001320/2020|EPI ISL 515805|C.6|South Africa|2020-07-18	0.0006033637	Africa
Africa|hCoV-19/Kenya/C4872/2020|EPI ISL 568741|B.1.5|Kenya|2020-05-08	Africa|hCoV-19/South Africa/KRISP-K001320/2020|EPI ISL 515805|C.6|South Africa|2020-07-18	0.0005828724	Africa
Africa|hCoV-19/Kenya/C4895/2020|EPI ISL 568742|B.1.5|Kenya|2020-05-08	Africa|hCoV-19/South Africa/KRISP-K001320/2020|EPI ISL 515805|C.6|South Africa|2020-07-18	0.0006520313	Africa
Africa|hCoV-19/Kenya/C5008/2020|EPI ISL 568744|B.1|Kenya|2020-05-08	Africa|hCoV-19/South Africa/KRISP-K001320/2020|EPI ISL 515805|C.6|South Africa|2020-07-18	0.0005949184	Africa
Africa|hCoV-19/Kenya/C5011/2020|EPI ISL 568745|B.1.5|Kenya|2020-05-08	Africa|hCoV-19/South Africa/KRISP-K001320/2020|EPI ISL 515805|C.6|South Africa|2020-07-18	0.0006175098	Africa
Africa|hCoV-19/Kenya/C5119/2020|EPI ISL 568750|B.1|Kenya|2020-05-09	Africa|hCoV-19/South Africa/KRISP-K001320/2020|EPI ISL 515805|C.6|South Africa|2020-07-18	0.0005774877	Africa
Africa|hCoV-19/Kenya/C5177/2020|EPI ISL 568752|B.1.5|Kenya|2020-05-09	Africa|hCoV-19/South Africa/KRISP-K001320/2020|EPI ISL 515805|C.6|South Africa|2020-07-18	0.0005833064	Africa
Africa|hCoV-19/Kenya/C5178/2020|EPI ISL 568753|B.1.5|Kenya|2020-05-09	Africa|hCoV-19/South Africa/KRISP-K001320/2020|EPI ISL 515805|C.6|South Africa|2020-07-18	0.0006004853	Africa
Africa|hCoV-19/Kenya/C5246/2020|EPI ISL 568754|B.1.5|Kenya|2020-05-09	Africa|hCoV-19/South Africa/KRISP-K001320/2020|EPI ISL 515805|C.6|South Africa|2020-07-18	0.0005780833	Africa
Africa|hCoV-19/Kenya/C5288/2020|EPI ISL 568755|B.1.5|Kenya|2020-05-10	Africa|hCoV-19/South Africa/KRISP-K001320/2020|EPI ISL 515805|C.6|South Africa|2020-07-18	0.0006586938	Africa
Africa|hCoV-19/Kenya/C5289/2020|EPI ISL 568756|B.1.5|Kenya|2020-05-10	Africa|hCoV-19/South Africa/KRISP-K001320/2020|EPI ISL 515805|C.6|South Africa|2020-07-18	0.0005651505	Africa
Africa|hCoV-19/Kenya/C5328/2020|EPI ISL 568760|B.1.5|Kenya|2020-05-10	Africa|hCoV-19/South Africa/KRISP-K001320/2020|EPI ISL 515805|C.6|South Africa|2020-07-18	0.0005834109	Africa
Africa|hCoV-19/Kenya/C5335/2020|EPI ISL 568762|B.1.5|Kenya|2020-05-10	Africa|hCoV-19/South Africa/KRISP-K001320/2020|EPI ISL 515805|C.6|South Africa|2020-07-18	0.0005839132	Africa
Africa|hCoV-19/Kenya/C5384/2020|EPI ISL 568764|B.1.5|Kenya|2020-05-10	Africa|hCoV-19/South Africa/KRISP-K001320/2020|EPI ISL 515805|C.6|South Africa|2020-07-18	0.0006389648	Africa
Africa|hCoV-19/Kenya/C54/2020|EPI ISL 457847|B.1|Kenya|2020-03-24	Africa|hCoV-19/South Africa/KRISP-K001320/2020|EPI ISL 515805|C.6|South Africa|2020-07-18	0.0006168484	Africa
Africa|hCoV-19/Kenya/C544/2020|EPI ISL 457911|B.1.5|Kenya|2020-04-10	Africa|hCoV-19/South Africa/KRISP-K001320/2020|EPI ISL 515805|C.6|South Africa|2020-07-18	0.0005224939	Africa
Africa|hCoV-19/Kenya/C5442/2020|EPI ISL 568767|B.1.5|Kenya|2020-05-10	Africa|hCoV-19/South Africa/KRISP-K001320/2020|EPI ISL 515805|C.6|South Africa|2020-07-18	0.0006114579	Africa
Africa|hCoV-19/Kenya/C569/2020|EPI ISL 568700|B.1|Kenya|2020-04-12	Africa|hCoV-19/South Africa/KRISP-K001320/2020|EPI ISL 515805|C.6|South Africa|2020-07-18	0.0005946064	Africa
Africa|hCoV-19/Kenya/C5695/2020|EPI ISL 568770|B.1.5|Kenya|2020-05-11	Africa|hCoV-19/South Africa/KRISP-K001320/2020|EPI ISL 515805|C.6|South Africa|2020-07-18	0.0006454532	Africa
Africa|hCoV-19/Kenya/C5701/2020|EPI ISL 568772|B.1|Kenya|2020-05-11	Africa|hCoV-19/South Africa/KRISP-K001320/2020|EPI ISL 515805|C.6|South Africa|2020-07-18	0.0005774625	Africa
Africa|hCoV-19/Kenya/C571/2020|EPI ISL 568702|A|Kenya|2020-04-12	Africa|hCoV-19/South Africa/KRISP-K001320/2020|EPI ISL 515805|C.6|South Africa|2020-07-18	0.0008745585	Africa
Africa|hCoV-19/Kenya/C5767/2020|EPI ISL 568773|B.1.5|Kenya|2020-05-11	Africa|hCoV-19/South Africa/KRISP-K001320/2020|EPI ISL 515805|C.6|South Africa|2020-07-18	0.0006995811	Africa
Africa|hCoV-19/Kenya/C5811/2020|EPI ISL 568775|B.1.5|Kenya|2020-05-11	Africa|hCoV-19/South Africa/KRISP-K001320/2020|EPI ISL 515805|C.6|South Africa|2020-07-18	0.0005774616	Africa
Africa|hCoV-19/Kenya/C5813/2020|EPI ISL 568776|B.1|Kenya|2020-05-11	Africa|hCoV-19/South Africa/KRISP-K001320/2020|EPI ISL 515805|C.6|South Africa|2020-07-18	0.0005833063	Africa
Africa|hCoV-19/Kenya/C5835/2020|EPI ISL 568777|B.1.5|Kenya|2020-05-12	Africa|hCoV-19/South Africa/KRISP-K001320/2020|EPI ISL 515805|C.6|South Africa|2020-07-18	0.0006172141	Africa
Africa|hCoV-19/Kenya/C587/2020|EPI ISL 457912|B.1.5|Kenya|2020-04-11	Africa|hCoV-19/South Africa/KRISP-K001320/2020|EPI ISL 515805|C.6|South Africa|2020-07-18	0.0005222699	Africa
Africa|hCoV-19/Kenya/C589/2020|EPI ISL 457913|B.1.5|Kenya|2020-04-11	Africa|hCoV-19/South Africa/KRISP-K001320/2020|EPI ISL 515805|C.6|South Africa|2020-07-18	0.0005483058	Africa
Africa|hCoV-19/Kenya/C5902/2020|EPI ISL 568779|B.1.5|Kenya|2020-05-12	Africa|hCoV-19/South Africa/KRISP-K001320/2020|EPI ISL 515805|C.6|South Africa|2020-07-18	0.0005891271	Africa
Africa|hCoV-19/Kenya/C5911/2020|EPI ISL 568780|B.1.5|Kenya|2020-05-12	Africa|hCoV-19/South Africa/KRISP-K001320/2020|EPI ISL 515805|C.6|South Africa|2020-07-18	0.0005889777	Africa
Africa|hCoV-19/Kenya/C5914/2020|EPI ISL 568782|B.1.5|Kenya|2020-05-12	Africa|hCoV-19/South Africa/KRISP-K001320/2020|EPI ISL 515805|C.6|South Africa|2020-07-18	0.0006120398	Africa
Africa|hCoV-19/Kenya/C6186/2020|EPI ISL 568787|B.1.5|Kenya|2020-05-13	Africa|hCoV-19/South Africa/KRISP-K001320/2020|EPI ISL 515805|C.6|South Africa|2020-07-18	0.0006520625	Africa
Africa|hCoV-19/Kenya/C6255/2020|EPI ISL 568790|B.1.1.33|Kenya|2020-05-13	Africa|hCoV-19/South Africa/KRISP-K001320/2020|EPI ISL 515805|C.6|South Africa|2020-07-18	0.0005777822	Africa
Africa|hCoV-19/Kenya/C6298/2020|EPI ISL 568792|B.1|Kenya|2020-05-13	Africa|hCoV-19/South Africa/KRISP-K001320/2020|EPI ISL 515805|C.6|South Africa|2020-07-18	0.0005944960	Africa
Africa|hCoV-19/Kenya/C6369/2020|EPI ISL 568794|B.1|Kenya|2020-05-14	Africa|hCoV-19/South Africa/KRISP-K001320/2020|EPI ISL 515805|C.6|South Africa|2020-07-18	0.0006635660	Africa
Africa|hCoV-19/Kenya/C6380/2020|EPI ISL 568798|B.1.5|Kenya|2020-05-15	Africa|hCoV-19/South Africa/KRISP-K001320/2020|EPI ISL 515805|C.6|South Africa|2020-07-18	0.0005600090	Africa
Africa|hCoV-19/Kenya/C6384/2020|EPI ISL 568799|B.1|Kenya|2020-05-14	Africa|hCoV-19/South Africa/KRISP-K001320/2020|EPI ISL 515805|C.6|South Africa|2020-07-18	0.0005829116	Africa
Africa|hCoV-19/Kenya/C639/2020|EPI ISL 568703|B|Kenya|2020-04-14	Africa|hCoV-19/South Africa/KRISP-K001320/2020|EPI ISL 515805|C.6|South Africa|2020-07-18	0.0006636976	Africa
Africa|hCoV-19/Kenya/C6518/2020|EPI ISL 568803|B.1.5|Kenya|2020-05-14	Africa|hCoV-19/South Africa/KRISP-K001320/2020|EPI ISL 515805|C.6|South Africa|2020-07-18	0.0006679761	Africa
Africa|hCoV-19/Kenya/C6524/2020|EPI ISL 568805|A|Kenya|2020-05-14	Africa|hCoV-19/South Africa/KRISP-K001320/2020|EPI ISL 515805|C.6|South Africa|2020-07-18	0.0009322291	Africa
Africa|hCoV-19/Kenya/C656/2020|EPI ISL 457915|B.1.5|Kenya|2020-04-13	Africa|hCoV-19/South Africa/KRISP-K001320/2020|EPI ISL 515805|C.6|South Africa|2020-07-18	0.0005716844	Africa
Africa|hCoV-19/Kenya/C6564/2020|EPI ISL 568806|B.1.5|Kenya|2020-05-14	Africa|hCoV-19/South Africa/KRISP-K001320/2020|EPI ISL 515805|C.6|South Africa|2020-07-18	0.0006706702	Africa
Africa|hCoV-19/Kenya/C6878/2020|EPI ISL 568813|B.1.1|Kenya|2020-05-15	Africa|hCoV-19/South Africa/KRISP-K001320/2020|EPI ISL 515805|C.6|South Africa|2020-07-18	0.0004634327	Africa
Africa|hCoV-19/Kenya/C6914/2020|EPI ISL 568817|B.1|Kenya|2020-05-15	Africa|hCoV-19/South Africa/KRISP-K001320/2020|EPI ISL 515805|C.6|South Africa|2020-07-18	0.0006988479	Africa
Africa|hCoV-19/Kenya/C7081/2020|EPI ISL 568824|B.1.5|Kenya|2020-05-16	Africa|hCoV-19/South Africa/KRISP-K001320/2020|EPI ISL 515805|C.6|South Africa|2020-07-18	0.0006057119	Africa
Africa|hCoV-19/Kenya/C713/2020|EPI ISL 457920|B.1.5|Kenya|2020-04-14	Africa|hCoV-19/South Africa/KRISP-K001320/2020|EPI ISL 515805|C.6|South Africa|2020-07-18	0.0005716820	Africa
Africa|hCoV-19/Kenya/C7579/2020|EPI ISL 568842|A|Kenya|2020-05-16	Africa|hCoV-19/South Africa/KRISP-K001320/2020|EPI ISL 515805|C.6|South Africa|2020-07-18	0.0009344363	Africa
Africa|hCoV-19/Kenya/C7605/2020|EPI ISL 568847|A|Kenya|2020-05-16	Africa|hCoV-19/South Africa/KRISP-K001320/2020|EPI ISL 515805|C.6|South Africa|2020-07-18	0.0009167762	Africa
Africa|hCoV-19/Kenya/C787/2020|EPI ISL 457921|B.1.5|Kenya|2020-04-15	Africa|hCoV-19/South Africa/KRISP-K001320/2020|EPI ISL 515805|C.6|South Africa|2020-07-18	0.0005380199	Africa
Africa|hCoV-19/Kenya/C7949/2020|EPI ISL 568852|B.1|Kenya|2020-05-18	Africa|hCoV-19/South Africa/KRISP-K001320/2020|EPI ISL 515805|C.6|South Africa|2020-07-18	0.0007004548	Africa
Africa|hCoV-19/Kenya/C815/2020|EPI ISL 568706|B.1|Kenya|2020-04-16	Africa|hCoV-19/South Africa/KRISP-K001320/2020|EPI ISL 515805|C.6|South Africa|2020-07-18	0.0006291847	Africa
Africa|hCoV-19/Kenya/C8240/2020|EPI ISL 568855|B.1.5|Kenya|2020-05-19	Africa|hCoV-19/South Africa/KRISP-K001320/2020|EPI ISL 515805|C.6|South Africa|2020-07-18	0.0006327676	Africa
Africa|hCoV-19/Kenya/C926/2020|EPI ISL 457928|B.1.5|Kenya|2020-04-17	Africa|hCoV-19/South Africa/KRISP-K001320/2020|EPI ISL 515805|C.6|South Africa|2020-07-18	0.0005750467	Africa
Africa|hCoV-19/Kenya/D5/2020|EPI ISL 457999|B.1|Kenya|2020-05-22	Africa|hCoV-19/South Africa/KRISP-K001320/2020|EPI ISL 515805|C.6|South Africa|2020-07-18	0.0008267577	Africa
Africa|hCoV-19/Kenya/D6/2020|EPI ISL 458000|B.40|Kenya|2020-03-17	Africa|hCoV-19/South Africa/KRISP-K001320/2020|EPI ISL 515805|C.6|South Africa|2020-07-18	0.0008780127	Africa
Africa|hCoV-19/Kenya/NIC 059/2020|EPI ISL 457827|B.40|Kenya|2020-03	Africa|hCoV-19/South Africa/KRISP-K001320/2020|EPI ISL 515805|C.6|South Africa|2020-07-18	0.0008152864	Africa
Africa|hCoV-19/Kenya/NIC 084/2020|EPI ISL 457828|B|Kenya|2020-03	Africa|hCoV-19/South Africa/KRISP-K001320/2020|EPI ISL 515805|C.6|South Africa|2020-07-18	0.0007735497	Africa
Africa|hCoV-19/Kenya/NIC 087/2020|EPI ISL 457829|B.1.1.20|Kenya|2020-03	Africa|hCoV-19/South Africa/KRISP-K001320/2020|EPI ISL 515805|C.6|South Africa|2020-07-18	0.0004743089	Africa
Africa|hCoV-19/Kenya/NIC 089/2020|EPI ISL 457830|B.1.1.20|Kenya|2020-03	Africa|hCoV-19/South Africa/KRISP-K001320/2020|EPI ISL 515805|C.6|South Africa|2020-07-18	0.0004582235	Africa
Africa|hCoV-19/Kenya/NIC 168/2020|EPI ISL 457832|B.1.255|Kenya|2020-03	Africa|hCoV-19/South Africa/KRISP-K001320/2020|EPI ISL 515805|C.6|South Africa|2020-07-18	0.0006232831	Africa
Africa|hCoV-19/Kenya/NIC 187/2020|EPI ISL 457833|B.1.5|Kenya|2020-03-20	Africa|hCoV-19/South Africa/KRISP-K001320/2020|EPI ISL 515805|C.6|South Africa|2020-07-18	0.0006053111	Africa
Africa|hCoV-19/Kenya/NIC 196/2020|EPI ISL 457834|B.1.1|Kenya|2020-03-21	Africa|hCoV-19/South Africa/KRISP-K001320/2020|EPI ISL 515805|C.6|South Africa|2020-07-18	0.0004568708	Africa
Africa|hCoV-19/Kenya/NIC 248/2020|EPI ISL 457836|B.40|Kenya|2020-03-23	Africa|hCoV-19/South Africa/KRISP-K001320/2020|EPI ISL 515805|C.6|South Africa|2020-07-18	0.0008227071	Africa
Africa|hCoV-19/Kenya/NIC 266/2020|EPI ISL 457838|B.6|Kenya|2020-03-24	Africa|hCoV-19/South Africa/KRISP-K001320/2020|EPI ISL 515805|C.6|South Africa|2020-07-18	0.0008553040	Africa
Africa|hCoV-19/Kenya/NIC 492/2020|EPI ISL 457840|B.1.5|Kenya|2020-03	Africa|hCoV-19/South Africa/KRISP-K001320/2020|EPI ISL 515805|C.6|South Africa|2020-07-18	0.0005583104	Africa
Africa|hCoV-19/Kenya/NIC 512/2020|EPI ISL 457841|B.1.5|Kenya|2020-03	Africa|hCoV-19/South Africa/KRISP-K001320/2020|EPI ISL 515805|C.6|South Africa|2020-07-18	0.0005579016	Africa
Africa|hCoV-19/Kenya/NIC 569/2020|EPI ISL 457843|B.1.1|Kenya|2020-03-29	Africa|hCoV-19/South Africa/KRISP-K001320/2020|EPI ISL 515805|C.6|South Africa|2020-07-18	0.0004707212	Africa
Africa|hCoV-19/Kenya/NIC 593/2020|EPI ISL 457844|B.1.1.316|Kenya|2020-03-29	Africa|hCoV-19/South Africa/KRISP-K001320/2020|EPI ISL 515805|C.6|South Africa|2020-07-18	0.0004844835	Africa
Africa|hCoV-19/Kenya/S052/2020|EPI ISL 457932|B.4|Kenya|2020-03-14	Africa|hCoV-19/South Africa/KRISP-K001320/2020|EPI ISL 515805|C.6|South Africa|2020-07-18	0.0009665206	Africa
