## Supplementary material for "Epidemiology and genetic diversity of SARS-CoV-2 lineages circulating in Africa": Pairwise distance: ContinentsPairwiseDistance.csv (part 245 of 1021)

Species 1	Species 2	Dist	Continent
Africa|hCoV-19/Kenya/S109/2020|EPI ISL 457933|B.4|Kenya|2020-03-23	Africa|hCoV-19/South Africa/KRISP-K001320/2020|EPI ISL 515805|C.6|South Africa|2020-07-18	0.0009744464	Africa
Africa|hCoV-19/Kenya/S299/2020|EPI ISL 457934|B.1.1.1|Kenya|2020-03-29	Africa|hCoV-19/South Africa/KRISP-K001320/2020|EPI ISL 515805|C.6|South Africa|2020-07-18	0.0003425385	Africa
Africa|hCoV-19/Madagascar/IP-01650/2020|EPI ISL 508862|B.1|Madagascar|2020-03-20	Africa|hCoV-19/South Africa/KRISP-K001320/2020|EPI ISL 515805|C.6|South Africa|2020-07-18	0.0006389649	Africa
Africa|hCoV-19/Madagascar/IP-01861/2020|EPI ISL 508863|B.1|Madagascar|2020-03-22	Africa|hCoV-19/South Africa/KRISP-K001320/2020|EPI ISL 515805|C.6|South Africa|2020-07-18	0.0006389651	Africa
Africa|hCoV-19/Mali/M002593/2020|EPI ISL 487446|A|Mali|2020-04-06	Africa|hCoV-19/South Africa/KRISP-K001320/2020|EPI ISL 515805|C.6|South Africa|2020-07-18	0.0008408317	Africa
Africa|hCoV-19/Mali/M002615/2020|EPI ISL 487447|A|Mali|2020-04-06	Africa|hCoV-19/South Africa/KRISP-K001320/2020|EPI ISL 515805|C.6|South Africa|2020-07-18	0.0008746471	Africa
Africa|hCoV-19/Mali/M002616/2020|EPI ISL 487448|A|Mali|2020-04-06	Africa|hCoV-19/South Africa/KRISP-K001320/2020|EPI ISL 515805|C.6|South Africa|2020-07-18	0.0008425400	Africa
Africa|hCoV-19/Mali/M002618/2020|EPI ISL 487449|A|Mali|2020-04-06	Africa|hCoV-19/South Africa/KRISP-K001320/2020|EPI ISL 515805|C.6|South Africa|2020-07-18	0.0009082173	Africa
Africa|hCoV-19/Mali/M002644/2020|EPI ISL 487450|A|Mali|2020-04-08	Africa|hCoV-19/South Africa/KRISP-K001320/2020|EPI ISL 515805|C.6|South Africa|2020-07-18	0.0009419373	Africa
Africa|hCoV-19/Mali/M002659/2020|EPI ISL 487451|A|Mali|2020-04-09	Africa|hCoV-19/South Africa/KRISP-K001320/2020|EPI ISL 515805|C.6|South Africa|2020-07-18	0.0008071821	Africa
Africa|hCoV-19/Mali/M002663/2020|EPI ISL 487452|A|Mali|2020-04-09	Africa|hCoV-19/South Africa/KRISP-K001320/2020|EPI ISL 515805|C.6|South Africa|2020-07-18	0.0009755287	Africa
Africa|hCoV-19/Mali/M002667/2020|EPI ISL 487453|B.1|Mali|2020-04-10	Africa|hCoV-19/South Africa/KRISP-K001320/2020|EPI ISL 515805|C.6|South Africa|2020-07-18	0.0006389651	Africa
Africa|hCoV-19/Mali/M002672/2020|EPI ISL 487454|B|Mali|2020-04-10	Africa|hCoV-19/South Africa/KRISP-K001320/2020|EPI ISL 515805|C.6|South Africa|2020-07-18	0.0008074616	Africa
Africa|hCoV-19/Mali/M002673/2020|EPI ISL 487455|B.1|Mali|2020-04-10	Africa|hCoV-19/South Africa/KRISP-K001320/2020|EPI ISL 515805|C.6|South Africa|2020-07-18	0.0006389522	Africa
Africa|hCoV-19/Mali/M002675/2020|EPI ISL 487456|A|Mali|2020-04-10	Africa|hCoV-19/South Africa/KRISP-K001320/2020|EPI ISL 515805|C.6|South Africa|2020-07-18	0.0008745588	Africa
Africa|hCoV-19/Mali/M002698/2020|EPI ISL 487457|A|Mali|2020-04-12	Africa|hCoV-19/South Africa/KRISP-K001320/2020|EPI ISL 515805|C.6|South Africa|2020-07-18	0.0008418759	Africa
Africa|hCoV-19/Mali/M002700/2020|EPI ISL 487458|B.1|Mali|2020-04-12	Africa|hCoV-19/South Africa/KRISP-K001320/2020|EPI ISL 515805|C.6|South Africa|2020-07-18	0.0007766726	Africa
Africa|hCoV-19/Mali/M002703/2020|EPI ISL 487459|B.1|Mali|2020-04-12	Africa|hCoV-19/South Africa/KRISP-K001320/2020|EPI ISL 515805|C.6|South Africa|2020-07-18	0.0007062389	Africa
Africa|hCoV-19/Mali/M002704/2020|EPI ISL 487460|A|Mali|2020-04-12	Africa|hCoV-19/South Africa/KRISP-K001320/2020|EPI ISL 515805|C.6|South Africa|2020-07-18	0.0008072172	Africa
Africa|hCoV-19/Mali/M002707/2020|EPI ISL 487461|A|Mali|2020-04-12	Africa|hCoV-19/South Africa/KRISP-K001320/2020|EPI ISL 515805|C.6|South Africa|2020-07-18	0.0009755711	Africa
Africa|hCoV-19/Mali/M002758/2020|EPI ISL 487462|B.1|Mali|2020-04-13	Africa|hCoV-19/South Africa/KRISP-K001320/2020|EPI ISL 515805|C.6|South Africa|2020-07-18	0.0007399664	Africa
Africa|hCoV-19/Mali/M002823/2020|EPI ISL 487463|A|Mali|2020-04-14	Africa|hCoV-19/South Africa/KRISP-K001320/2020|EPI ISL 515805|C.6|South Africa|2020-07-18	0.0009081927	Africa
Africa|hCoV-19/Mali/M002824/2020|EPI ISL 487464|B.1.3|Mali|2020-04-14	Africa|hCoV-19/South Africa/KRISP-K001320/2020|EPI ISL 515805|C.6|South Africa|2020-07-18	0.0007399314	Africa
Africa|hCoV-19/Mali/M002826/2020|EPI ISL 487465|A|Mali|2020-04-14	Africa|hCoV-19/South Africa/KRISP-K001320/2020|EPI ISL 515805|C.6|South Africa|2020-07-18	0.0008409049	Africa
Africa|hCoV-19/Mali/M002830/2020|EPI ISL 487466|B.1.275|Mali|2020-04-14	Africa|hCoV-19/South Africa/KRISP-K001320/2020|EPI ISL 515805|C.6|South Africa|2020-07-18	0.0007063147	Africa
Africa|hCoV-19/Morocco/15N/2020|EPI ISL 458150|B.1.1|Morocco|2020-05-15	Africa|hCoV-19/South Africa/KRISP-K001320/2020|EPI ISL 515805|C.6|South Africa|2020-07-18	0.0007071232	Africa
Africa|hCoV-19/Morocco/6887/2020|EPI ISL 459965|B.1.1|Morocco|2020-03-03	Africa|hCoV-19/South Africa/KRISP-K001320/2020|EPI ISL 515805|C.6|South Africa|2020-07-18	0.0004370749	Africa
Africa|hCoV-19/Morocco/6888/2020|EPI ISL 459966|B.1.1|Morocco|2020-03-15	Africa|hCoV-19/South Africa/KRISP-K001320/2020|EPI ISL 515805|C.6|South Africa|2020-07-18	0.0005379836	Africa
Africa|hCoV-19/Morocco/6889/2020|EPI ISL 459967|B.1.5|Morocco|2020-03-15	Africa|hCoV-19/South Africa/KRISP-K001320/2020|EPI ISL 515805|C.6|South Africa|2020-07-18	0.0005429846	Africa
Africa|hCoV-19/Morocco/6890/2020|EPI ISL 459968|B.1.5|Morocco|2020-03-17	Africa|hCoV-19/South Africa/KRISP-K001320/2020|EPI ISL 515805|C.6|South Africa|2020-07-18	0.0006091255	Africa
Africa|hCoV-19/Morocco/6891/2020|EPI ISL 459969|B.1.255|Morocco|2020-03-20	Africa|hCoV-19/South Africa/KRISP-K001320/2020|EPI ISL 515805|C.6|South Africa|2020-07-18	0.0006118012	Africa
Africa|hCoV-19/Morocco/6892/2020|EPI ISL 459970|B.1.5|Morocco|2020-03-17	Africa|hCoV-19/South Africa/KRISP-K001320/2020|EPI ISL 515805|C.6|South Africa|2020-07-18	0.0006121485	Africa
Africa|hCoV-19/Morocco/6893/2020|EPI ISL 459971|B.1.153|Morocco|2020-03-18	Africa|hCoV-19/South Africa/KRISP-K001320/2020|EPI ISL 515805|C.6|South Africa|2020-07-18	0.0007843834	Africa
Africa|hCoV-19/Morocco/6894/2020|EPI ISL 459972|B.1|Morocco|2020-03-20	Africa|hCoV-19/South Africa/KRISP-K001320/2020|EPI ISL 515805|C.6|South Africa|2020-07-18	0.0007399316	Africa
Africa|hCoV-19/Morocco/6895/2020|EPI ISL 459973|B.1.1|Morocco|2020-03-20	Africa|hCoV-19/South Africa/KRISP-K001320/2020|EPI ISL 515805|C.6|South Africa|2020-07-18	0.0004707055	Africa
Africa|hCoV-19/Morocco/6897/2020|EPI ISL 459975|B.1.5|Morocco|2020-03-21	Africa|hCoV-19/South Africa/KRISP-K001320/2020|EPI ISL 515805|C.6|South Africa|2020-07-18	0.0006053313	Africa
Africa|hCoV-19/Morocco/6898/2020|EPI ISL 459976|B.1|Morocco|2020-03-16	Africa|hCoV-19/South Africa/KRISP-K001320/2020|EPI ISL 515805|C.6|South Africa|2020-07-18	0.0006726671	Africa
Africa|hCoV-19/Morocco/6899/2020|EPI ISL 459977|B.1.1|Morocco|2020-04-21	Africa|hCoV-19/South Africa/KRISP-K001320/2020|EPI ISL 515805|C.6|South Africa|2020-07-18	0.0004707260	Africa
Africa|hCoV-19/Morocco/6900/2020|EPI ISL 459978|B.1.1.247|Morocco|2020-04-20	Africa|hCoV-19/South Africa/KRISP-K001320/2020|EPI ISL 515805|C.6|South Africa|2020-07-18	0.0005716555	Africa
Africa|hCoV-19/Morocco/6901/2020|EPI ISL 459979|B.1|Morocco|2020-04-19	Africa|hCoV-19/South Africa/KRISP-K001320/2020|EPI ISL 515805|C.6|South Africa|2020-07-18	0.0006726084	Africa
Africa|hCoV-19/Morocco/6902/2020|EPI ISL 459980|B.1.1|Morocco|2020-04-19	Africa|hCoV-19/South Africa/KRISP-K001320/2020|EPI ISL 515805|C.6|South Africa|2020-07-18	0.0006052946	Africa
Africa|hCoV-19/Morocco/6903/2020|EPI ISL 459981|B.1|Morocco|2020-04-19	Africa|hCoV-19/South Africa/KRISP-K001320/2020|EPI ISL 515805|C.6|South Africa|2020-07-18	0.0008072658	Africa
Africa|hCoV-19/Morocco/6904/2020|EPI ISL 459982|B.1|Morocco|2020-04-18	Africa|hCoV-19/South Africa/KRISP-K001320/2020|EPI ISL 515805|C.6|South Africa|2020-07-18	0.0007736169	Africa
Africa|hCoV-19/Morocco/6905/2020|EPI ISL 459983|B.1.1|Morocco|2020-04-21	Africa|hCoV-19/South Africa/KRISP-K001320/2020|EPI ISL 515805|C.6|South Africa|2020-07-18	0.0005380178	Africa
Africa|hCoV-19/Morocco/6906/2020|EPI ISL 459984|B.1.1|Morocco|2020-04-06	Africa|hCoV-19/South Africa/KRISP-K001320/2020|EPI ISL 515805|C.6|South Africa|2020-07-18	0.0004370749	Africa
Africa|hCoV-19/Morocco/AZ183/2020|EPI ISL 476026|B.1.1|Morocco|2020-05-11	Africa|hCoV-19/South Africa/KRISP-K001320/2020|EPI ISL 515805|C.6|South Africa|2020-07-18	0.0006389628	Africa
Africa|hCoV-19/Morocco/CA24/2020|EPI ISL 476025|B.1.1|Morocco|2020-05-02	Africa|hCoV-19/South Africa/KRISP-K001320/2020|EPI ISL 515805|C.6|South Africa|2020-07-18	0.0007736218	Africa
Africa|hCoV-19/Morocco/HMIMV-Rabat102-03/2020|EPI ISL 471456|B.1|Morocco|2020-03-31	Africa|hCoV-19/South Africa/KRISP-K001320/2020|EPI ISL 515805|C.6|South Africa|2020-07-18	0.0007736141	Africa
Africa|hCoV-19/Morocco/HMIMV-Rabat1025-04/2020|EPI ISL 471457|B.1|Morocco|2020-04-13	Africa|hCoV-19/South Africa/KRISP-K001320/2020|EPI ISL 515805|C.6|South Africa|2020-07-18	0.0007063005	Africa
Africa|hCoV-19/Morocco/HMIMV-Rabat1429-04/2020|EPI ISL 471458|B.1|Morocco|2020-04-19	Africa|hCoV-19/South Africa/KRISP-K001320/2020|EPI ISL 515805|C.6|South Africa|2020-07-18	0.0008073037	Africa
Africa|hCoV-19/Morocco/HMIMV-Rabat1435-04/2020|EPI ISL 471459|B.1|Morocco|2020-04-19	Africa|hCoV-19/South Africa/KRISP-K001320/2020|EPI ISL 515805|C.6|South Africa|2020-07-18	0.0006726242	Africa
Africa|hCoV-19/Morocco/HMIMV-Rabat1462-04/2020|EPI ISL 471460|B.1|Morocco|2020-04-19	Africa|hCoV-19/South Africa/KRISP-K001320/2020|EPI ISL 515805|C.6|South Africa|2020-07-18	0.0007736168	Africa
Africa|hCoV-19/Morocco/OUA677-19/2020|EPI ISL 451400|B.1.5|Morocco|2020-04-23	Africa|hCoV-19/South Africa/KRISP-K001320/2020|EPI ISL 515805|C.6|South Africa|2020-07-18	0.0006726536	Africa
Africa|hCoV-19/Morocco/RA85/2020|EPI ISL 467299|B.1|Morocco|2020-05-21	Africa|hCoV-19/South Africa/KRISP-K001320/2020|EPI ISL 515805|C.6|South Africa|2020-07-18	0.0011441690	Africa
Africa|hCoV-19/Morocco/RMPS-01/2020|EPI ISL 469017|B.1|Morocco|2020-04-13	Africa|hCoV-19/South Africa/KRISP-K001320/2020|EPI ISL 515805|C.6|South Africa|2020-07-18	0.0006389650	Africa
Africa|hCoV-19/Morocco/RMPS-02/2020|EPI ISL 469049|B.1|Morocco|2020-03-30	Africa|hCoV-19/South Africa/KRISP-K001320/2020|EPI ISL 515805|C.6|South Africa|2020-07-18	0.0006389929	Africa
Africa|hCoV-19/Morocco/RMPS-03/2020|EPI ISL 469051|B.1|Morocco|2020-04-03	Africa|hCoV-19/South Africa/KRISP-K001320/2020|EPI ISL 515805|C.6|South Africa|2020-07-18	0.0007399314	Africa
Africa|hCoV-19/Morocco/RMPS-04/2020|EPI ISL 469052|B.1|Morocco|2020-03-30	Africa|hCoV-19/South Africa/KRISP-K001320/2020|EPI ISL 515805|C.6|South Africa|2020-07-18	0.0006389650	Africa
Africa|hCoV-19/Morocco/RMPS-05/2020|EPI ISL 469053|B.1|Morocco|2020-03-30	Africa|hCoV-19/South Africa/KRISP-K001320/2020|EPI ISL 515805|C.6|South Africa|2020-07-18	0.0006053231	Africa
Africa|hCoV-19/Morocco/RMPS-06/2020|EPI ISL 469054|B.1|Morocco|2020-04-01	Africa|hCoV-19/South Africa/KRISP-K001320/2020|EPI ISL 515805|C.6|South Africa|2020-07-18	0.0006389651	Africa
Africa|hCoV-19/Morocco/RMPS-12/2020|EPI ISL 482737|B.1.1|Morocco|2020-05-08	Africa|hCoV-19/South Africa/KRISP-K001320/2020|EPI ISL 515805|C.6|South Africa|2020-07-18	0.0006502823	Africa
Africa|hCoV-19/Morocco/RMPS-13/2020|EPI ISL 482738|B.1|Morocco|2020-04-10	Africa|hCoV-19/South Africa/KRISP-K001320/2020|EPI ISL 515805|C.6|South Africa|2020-07-18	0.0006502468	Africa
Africa|hCoV-19/Morocco/RMPS-14/2020|EPI ISL 482739|B.1|Morocco|2020-04-22	Africa|hCoV-19/South Africa/KRISP-K001320/2020|EPI ISL 515805|C.6|South Africa|2020-07-18	0.0006629738	Africa
Africa|hCoV-19/Morocco/refstage1/2020|EPI ISL 476559|B.1.5|Morocco|2020-02-27	Africa|hCoV-19/South Africa/KRISP-K001320/2020|EPI ISL 515805|C.6|South Africa|2020-07-18	0.0005380204	Africa
Africa|hCoV-19/Nigeria/AB03-CV135/2020|EPI ISL 527872|B.1.5|Nigeria|2020-05-12	Africa|hCoV-19/South Africa/KRISP-K001320/2020|EPI ISL 515805|C.6|South Africa|2020-07-18	0.0006798532	Africa
Africa|hCoV-19/Nigeria/ED01-CV155/2020|EPI ISL 527873|B.40|Nigeria|2020-02-21	Africa|hCoV-19/South Africa/KRISP-K001320/2020|EPI ISL 515805|C.6|South Africa|2020-07-18	0.0008745365	Africa
Africa|hCoV-19/Nigeria/ED02-CV156/2020|EPI ISL 527874|B.40|Nigeria|2020-03-23	Africa|hCoV-19/South Africa/KRISP-K001320/2020|EPI ISL 515805|C.6|South Africa|2020-07-18	0.0007735493	Africa
Africa|hCoV-19/Nigeria/ED03-CV157/2020|EPI ISL 527875|B.40|Nigeria|2020-03-26	Africa|hCoV-19/South Africa/KRISP-K001320/2020|EPI ISL 515805|C.6|South Africa|2020-07-18	0.0009371282	Africa
Africa|hCoV-19/Nigeria/ED04-CV158/2020|EPI ISL 527876|A|Nigeria|2020-03-25	Africa|hCoV-19/South Africa/KRISP-K001320/2020|EPI ISL 515805|C.6|South Africa|2020-07-18	0.0008745739	Africa
Africa|hCoV-19/Nigeria/ED06-CV159/2020|EPI ISL 527877|A|Nigeria|2020-03-25	Africa|hCoV-19/South Africa/KRISP-K001320/2020|EPI ISL 515805|C.6|South Africa|2020-07-18	0.0009034061	Africa
Africa|hCoV-19/Nigeria/ED07-CV160/2020|EPI ISL 527878|B.40|Nigeria|2020-03-31	Africa|hCoV-19/South Africa/KRISP-K001320/2020|EPI ISL 515805|C.6|South Africa|2020-07-18	0.0009082870	Africa
Africa|hCoV-19/Nigeria/ED1010-CV215/2020|EPI ISL 527879|B.1.1.229|Nigeria|2020-05-04	Africa|hCoV-19/South Africa/KRISP-K001320/2020|EPI ISL 515805|C.6|South Africa|2020-07-18	0.0005043495	Africa
Africa|hCoV-19/Nigeria/ED18-CV161/2020|EPI ISL 527880|B.1.5|Nigeria|2020-03-25	Africa|hCoV-19/South Africa/KRISP-K001320/2020|EPI ISL 515805|C.6|South Africa|2020-07-18	0.0005729539	Africa
Africa|hCoV-19/Nigeria/ED20-CV162/2020|EPI ISL 527881|B.1|Nigeria|2020-03-30	Africa|hCoV-19/South Africa/KRISP-K001320/2020|EPI ISL 515805|C.6|South Africa|2020-07-18	0.0006389652	Africa
Africa|hCoV-19/Nigeria/ED25-CV163/2020|EPI ISL 527882|B.1.5|Nigeria|2020-05-09	Africa|hCoV-19/South Africa/KRISP-K001320/2020|EPI ISL 515805|C.6|South Africa|2020-07-18	0.0005716575	Africa
Africa|hCoV-19/Nigeria/ED32-CV164/2020|EPI ISL 527883|B.1.5|Nigeria|2020-05-18	Africa|hCoV-19/South Africa/KRISP-K001320/2020|EPI ISL 515805|C.6|South Africa|2020-07-18	0.0005427452	Africa
Africa|hCoV-19/Nigeria/ED46-CV165/2020|EPI ISL 527884|B.1.1.229|Nigeria|2020-04-24	Africa|hCoV-19/South Africa/KRISP-K001320/2020|EPI ISL 515805|C.6|South Africa|2020-07-18	0.0005716456	Africa
Africa|hCoV-19/Nigeria/ED48-CV193/2020|EPI ISL 527885|B.1.5|Nigeria|2020-04-26	Africa|hCoV-19/South Africa/KRISP-K001320/2020|EPI ISL 515805|C.6|South Africa|2020-07-18	0.0005510784	Africa
Africa|hCoV-19/Nigeria/EK025-CV58/2020|EPI ISL 487098|B.1.1.71|Nigeria|2020-04-19	Africa|hCoV-19/South Africa/KRISP-K001320/2020|EPI ISL 515805|C.6|South Africa|2020-07-18	0.0005509724	Africa
Africa|hCoV-19/Nigeria/EK084-CV50/2020|EPI ISL 487105|B.1.1.71|Nigeria|2020-04-23	Africa|hCoV-19/South Africa/KRISP-K001320/2020|EPI ISL 515805|C.6|South Africa|2020-07-18	0.0005716407	Africa
Africa|hCoV-19/Nigeria/EK220-CV54/2020|EPI ISL 487102|B.1.1|Nigeria|2020-05-14	Africa|hCoV-19/South Africa/KRISP-K001320/2020|EPI ISL 515805|C.6|South Africa|2020-07-18	0.0005386480	Africa
Africa|hCoV-19/Nigeria/EK254-CV60/2020|EPI ISL 487096|B.1.1|Nigeria|2020-05-19	Africa|hCoV-19/South Africa/KRISP-K001320/2020|EPI ISL 515805|C.6|South Africa|2020-07-18	0.0005528074	Africa
Africa|hCoV-19/Nigeria/EK291-CV115/2020|EPI ISL 527887|B.1.1|Nigeria|2020-06-02	Africa|hCoV-19/South Africa/KRISP-K001320/2020|EPI ISL 515805|C.6|South Africa|2020-07-18	0.0005044031	Africa
Africa|hCoV-19/Nigeria/KW017-CV24/2020|EPI ISL 455362|B.1.255|Nigeria|2020-04-10	Africa|hCoV-19/South Africa/KRISP-K001320/2020|EPI ISL 515805|C.6|South Africa|2020-07-18	0.0006726377	Africa
Africa|hCoV-19/Nigeria/KW298-CV48/2020|EPI ISL 487107|A|Nigeria|2020-05-08	Africa|hCoV-19/South Africa/KRISP-K001320/2020|EPI ISL 515805|C.6|South Africa|2020-07-18	0.0009418929	Africa
Africa|hCoV-19/Nigeria/KW326-CV52/2020|EPI ISL 487103|B.1.1|Nigeria|2020-05-09	Africa|hCoV-19/South Africa/KRISP-K001320/2020|EPI ISL 515805|C.6|South Africa|2020-07-18	0.0005071332	Africa
Africa|hCoV-19/Nigeria/Lagos01/2020|EPI ISL 413550|B.1.1|Nigeria|2020-02-27	Africa|hCoV-19/South Africa/KRISP-K001320/2020|EPI ISL 515805|C.6|South Africa|2020-07-18	0.0004766442	Africa
Africa|hCoV-19/Nigeria/NG57752/2020|EPI ISL 462992|B.1.1|Nigeria|2020-03	Africa|hCoV-19/South Africa/KRISP-K001320/2020|EPI ISL 515805|C.6|South Africa|2020-07-18	0.0005049597	Africa
Africa|hCoV-19/Nigeria/OG007-CV22/2020|EPI ISL 455412|B.40|Nigeria|2020-03-29	Africa|hCoV-19/South Africa/KRISP-K001320/2020|EPI ISL 515805|C.6|South Africa|2020-07-18	0.0008072334	Africa
Africa|hCoV-19/Nigeria/ON191-CV49/2020|EPI ISL 487106|B.1.246|Nigeria|2020-06-30	Africa|hCoV-19/South Africa/KRISP-K001320/2020|EPI ISL 515805|C.6|South Africa|2020-07-18	0.0007435065	Africa
Africa|hCoV-19/Nigeria/ON505-CV43/2020|EPI ISL 487112|B.1.246|Nigeria|2020-05-24	Africa|hCoV-19/South Africa/KRISP-K001320/2020|EPI ISL 515805|C.6|South Africa|2020-07-18	0.0008072305	Africa
Africa|hCoV-19/Nigeria/ON507-CV44/2020|EPI ISL 487111|B.1.1.10|Nigeria|2020-05-24	Africa|hCoV-19/South Africa/KRISP-K001320/2020|EPI ISL 515805|C.6|South Africa|2020-07-18	0.0005723252	Africa
Africa|hCoV-19/Nigeria/ON595-CV121/2020|EPI ISL 527888|B.1.1.90|Nigeria|2020-06-03	Africa|hCoV-19/South Africa/KRISP-K001320/2020|EPI ISL 515805|C.6|South Africa|2020-07-18	0.0006053087	Africa
Africa|hCoV-19/Nigeria/ON705-CV153/2020|EPI ISL 527889|B.1.1.1|Nigeria|2020-06-09	Africa|hCoV-19/South Africa/KRISP-K001320/2020|EPI ISL 515805|C.6|South Africa|2020-07-18	0.0004370940	Africa
Africa|hCoV-19/Nigeria/ON752-CV144/2020|EPI ISL 527890|B.1|Nigeria|2020-06-11	Africa|hCoV-19/South Africa/KRISP-K001320/2020|EPI ISL 515805|C.6|South Africa|2020-07-18	0.0007741269	Africa
Africa|hCoV-19/Nigeria/ON920-CV152/2020|EPI ISL 527891|B.1.1.220|Nigeria|2020-06-16	Africa|hCoV-19/South Africa/KRISP-K001320/2020|EPI ISL 515805|C.6|South Africa|2020-07-18	0.0006060015	Africa
Africa|hCoV-19/Nigeria/ON969-CV145/2020|EPI ISL 527892|B.1.1|Nigeria|2020-06-17	Africa|hCoV-19/South Africa/KRISP-K001320/2020|EPI ISL 515805|C.6|South Africa|2020-07-18	0.0006053473	Africa
Africa|hCoV-19/Nigeria/OS016-CV3/2020|EPI ISL 455413|B.40|Nigeria|2020-03-27	Africa|hCoV-19/South Africa/KRISP-K001320/2020|EPI ISL 515805|C.6|South Africa|2020-07-18	0.0007758452	Africa
Africa|hCoV-19/Nigeria/OS030-CV5/2020|EPI ISL 455415|A|Nigeria|2020-03-29	Africa|hCoV-19/South Africa/KRISP-K001320/2020|EPI ISL 515805|C.6|South Africa|2020-07-18	0.0010458401	Africa
Africa|hCoV-19/Nigeria/OS055-CV8/2020|EPI ISL 455418|A|Nigeria|2020-03-29	Africa|hCoV-19/South Africa/KRISP-K001320/2020|EPI ISL 515805|C.6|South Africa|2020-07-18	0.0010362299	Africa
Africa|hCoV-19/Nigeria/OS060-CV9/2020|EPI ISL 455419|B.1|Nigeria|2020-03-29	Africa|hCoV-19/South Africa/KRISP-K001320/2020|EPI ISL 515805|C.6|South Africa|2020-07-18	0.0007801936	Africa
Africa|hCoV-19/Nigeria/OS070-CV11/2020|EPI ISL 455422|A|Nigeria|2020-03-29	Africa|hCoV-19/South Africa/KRISP-K001320/2020|EPI ISL 515805|C.6|South Africa|2020-07-18	0.0010092553	Africa
Africa|hCoV-19/Nigeria/OS085-CV14/2020|EPI ISL 455424|A|Nigeria|2020-03-29	Africa|hCoV-19/South Africa/KRISP-K001320/2020|EPI ISL 515805|C.6|South Africa|2020-07-18	0.0009082536	Africa
Africa|hCoV-19/Nigeria/OS125-CV20/2020|EPI ISL 455427|A|Nigeria|2020-03-29	Africa|hCoV-19/South Africa/KRISP-K001320/2020|EPI ISL 515805|C.6|South Africa|2020-07-18	0.0010148443	Africa
Africa|hCoV-19/Nigeria/OS294-CV42/2020|EPI ISL 487113|B.1.5|Nigeria|2020-04-23	Africa|hCoV-19/South Africa/KRISP-K001320/2020|EPI ISL 515805|C.6|South Africa|2020-07-18	0.0006389773	Africa
Africa|hCoV-19/Nigeria/OS524-CV45/2020|EPI ISL 487110|B.1.22|Nigeria|2020-05-11	Africa|hCoV-19/South Africa/KRISP-K001320/2020|EPI ISL 515805|C.6|South Africa|2020-07-18	0.0007399314	Africa
Africa|hCoV-19/Nigeria/OS589-CV46/2020|EPI ISL 487109|B.1.22|Nigeria|2020-05-29	Africa|hCoV-19/South Africa/KRISP-K001320/2020|EPI ISL 515805|C.6|South Africa|2020-07-18	0.0007738482	Africa
Africa|hCoV-19/Nigeria/OY008-CV29/2020|EPI ISL 455429|B.1|Nigeria|2020-03-27	Africa|hCoV-19/South Africa/KRISP-K001320/2020|EPI ISL 515805|C.6|South Africa|2020-07-18	0.0006389650	Africa
Africa|hCoV-19/Nigeria/OY045A-CV35/2020|EPI ISL 455431|B.40|Nigeria|2020-04-02	Africa|hCoV-19/South Africa/KRISP-K001320/2020|EPI ISL 515805|C.6|South Africa|2020-07-18	0.0007737315	Africa
Africa|hCoV-19/Nigeria/OY094-CV57/2020|EPI ISL 487099|B.1.1.102|Nigeria|2020-04-24	Africa|hCoV-19/South Africa/KRISP-K001320/2020|EPI ISL 515805|C.6|South Africa|2020-07-18	0.0005043815	Africa
Africa|hCoV-19/Nigeria/OY175-CV51/2020|EPI ISL 487104|B.1|Nigeria|2020-05-03	Africa|hCoV-19/South Africa/KRISP-K001320/2020|EPI ISL 515805|C.6|South Africa|2020-07-18	0.0007509773	Africa
Africa|hCoV-19/Nigeria/OY233-CV66/2020|EPI ISL 487091|B.1.246|Nigeria|2020-05-13	Africa|hCoV-19/South Africa/KRISP-K001320/2020|EPI ISL 515805|C.6|South Africa|2020-07-18	0.0009082506	Africa
Africa|hCoV-19/Nigeria/OY260-CV55/2020|EPI ISL 487101|B.1.265|Nigeria|2020-05-16	Africa|hCoV-19/South Africa/KRISP-K001320/2020|EPI ISL 515805|C.6|South Africa|2020-07-18	0.0008072305	Africa
Africa|hCoV-19/Nigeria/OY592-CV167/2020|EPI ISL 527898|B.1.265|Nigeria|2020-06-10	Africa|hCoV-19/South Africa/KRISP-K001320/2020|EPI ISL 515805|C.6|South Africa|2020-07-18	0.0009083025	Africa
Africa|hCoV-19/Nigeria/OY595-CV168/2020|EPI ISL 527899|B.1.265|Nigeria|2020-06-09	Africa|hCoV-19/South Africa/KRISP-K001320/2020|EPI ISL 515805|C.6|South Africa|2020-07-18	0.0009389621	Africa
Africa|hCoV-19/Nigeria/OY598-CV169/2020|EPI ISL 527900|B.1.1|Nigeria|2020-06-09	Africa|hCoV-19/South Africa/KRISP-K001320/2020|EPI ISL 515805|C.6|South Africa|2020-07-18	0.0006885235	Africa
Africa|hCoV-19/Nigeria/OY605-CV170/2020|EPI ISL 527901|B.1.1|Nigeria|2020-06-12	Africa|hCoV-19/South Africa/KRISP-K001320/2020|EPI ISL 515805|C.6|South Africa|2020-07-18	0.0007398654	Africa
Africa|hCoV-19/Nigeria/OY608-CV172/2020|EPI ISL 527903|B.1.1|Nigeria|2020-06-11	Africa|hCoV-19/South Africa/KRISP-K001320/2020|EPI ISL 515805|C.6|South Africa|2020-07-18	0.0006111087	Africa
Africa|hCoV-19/Nigeria/OY612-CV173/2020|EPI ISL 527904|B.1.1|Nigeria|2020-06-13	Africa|hCoV-19/South Africa/KRISP-K001320/2020|EPI ISL 515805|C.6|South Africa|2020-07-18	0.0006058257	Africa
Africa|hCoV-19/Nigeria/OY616-CV174/2020|EPI ISL 527905|B.1.1|Nigeria|2020-06-12	Africa|hCoV-19/South Africa/KRISP-K001320/2020|EPI ISL 515805|C.6|South Africa|2020-07-18	0.0007409630	Africa
Africa|hCoV-19/Nigeria/OY625-CV182/2020|EPI ISL 527909|B.1.1|Nigeria|2020-06-13	Africa|hCoV-19/South Africa/KRISP-K001320/2020|EPI ISL 515805|C.6|South Africa|2020-07-18	0.0006125241	Africa
Africa|hCoV-19/Nigeria/OY626-CV183/2020|EPI ISL 527910|B.1.1|Nigeria|2020-06-13	Africa|hCoV-19/South Africa/KRISP-K001320/2020|EPI ISL 515805|C.6|South Africa|2020-07-18	0.0006102192	Africa
Africa|hCoV-19/Nigeria/OY627-CV184/2020|EPI ISL 527911|B.1.1|Nigeria|2020-06-13	Africa|hCoV-19/South Africa/KRISP-K001320/2020|EPI ISL 515805|C.6|South Africa|2020-07-18	0.0004708902	Africa
Africa|hCoV-19/Nigeria/OY628-CV185/2020|EPI ISL 527912|B.1.1|Nigeria|2020-06-13	Africa|hCoV-19/South Africa/KRISP-K001320/2020|EPI ISL 515805|C.6|South Africa|2020-07-18	0.0007062671	Africa
Africa|hCoV-19/Nigeria/OY633-CV189/2020|EPI ISL 527914|B.1.1.71|Nigeria|2020-06-16	Africa|hCoV-19/South Africa/KRISP-K001320/2020|EPI ISL 515805|C.6|South Africa|2020-07-18	0.0006725925	Africa
Africa|hCoV-19/Nigeria/OY636-CV192/2020|EPI ISL 527915|B.1.1|Nigeria|2020-06-17	Africa|hCoV-19/South Africa/KRISP-K001320/2020|EPI ISL 515805|C.6|South Africa|2020-07-18	0.0005716192	Africa
Africa|hCoV-19/Senegal/003/2020|EPI ISL 418206|B.1.356|Senegal|2020-02-28	Africa|hCoV-19/South Africa/KRISP-K001320/2020|EPI ISL 515805|C.6|South Africa|2020-07-18	0.0006742861	Africa
Africa|hCoV-19/Senegal/016/2020|EPI ISL 418207|B.1.356|Senegal|2020-03-02	Africa|hCoV-19/South Africa/KRISP-K001320/2020|EPI ISL 515805|C.6|South Africa|2020-07-18	0.0006726084	Africa
Africa|hCoV-19/Senegal/020/2020|EPI ISL 418208|B.1.356|Senegal|2020-03-04	Africa|hCoV-19/South Africa/KRISP-K001320/2020|EPI ISL 515805|C.6|South Africa|2020-07-18	0.0006744909	Africa
Africa|hCoV-19/Senegal/026/2020|EPI ISL 418209|B.1.356|Senegal|2020-03-03	Africa|hCoV-19/South Africa/KRISP-K001320/2020|EPI ISL 515805|C.6|South Africa|2020-07-18	0.0007062532	Africa
Africa|hCoV-19/Senegal/073/2020|EPI ISL 418210|B.1|Senegal|2020-03-10	Africa|hCoV-19/South Africa/KRISP-K001320/2020|EPI ISL 515805|C.6|South Africa|2020-07-18	0.0005716824	Africa
Africa|hCoV-19/Senegal/082/2020|EPI ISL 418211|B.1|Senegal|2020-03-11	Africa|hCoV-19/South Africa/KRISP-K001320/2020|EPI ISL 515805|C.6|South Africa|2020-07-18	0.0005719517	Africa
Africa|hCoV-19/Senegal/087/2020|EPI ISL 418212|B.1|Senegal|2020-03-11	Africa|hCoV-19/South Africa/KRISP-K001320/2020|EPI ISL 515805|C.6|South Africa|2020-07-18	0.0005733984	Africa
Africa|hCoV-19/Senegal/094/2020|EPI ISL 418213|B.1|Senegal|2020-03-12	Africa|hCoV-19/South Africa/KRISP-K001320/2020|EPI ISL 515805|C.6|South Africa|2020-07-18	0.0006058936	Africa
Africa|hCoV-19/Senegal/102/2020|EPI ISL 418214|B.1|Senegal|2020-03-12	Africa|hCoV-19/South Africa/KRISP-K001320/2020|EPI ISL 515805|C.6|South Africa|2020-07-18	0.0005585502	Africa
Africa|hCoV-19/Senegal/119/2020|EPI ISL 418215|B.1|Senegal|2020-03-12	Africa|hCoV-19/South Africa/KRISP-K001320/2020|EPI ISL 515805|C.6|South Africa|2020-07-18	0.0006439362	Africa
Africa|hCoV-19/Senegal/1351/2020|EPI ISL 480556|B.6|Senegal|2020-03-28	Africa|hCoV-19/South Africa/KRISP-K001320/2020|EPI ISL 515805|C.6|South Africa|2020-07-18	0.0007753041	Africa
Africa|hCoV-19/Senegal/136/2020|EPI ISL 418216|A.2|Senegal|2020-03-13	Africa|hCoV-19/South Africa/KRISP-K001320/2020|EPI ISL 515805|C.6|South Africa|2020-07-18	0.0009418896	Africa
Africa|hCoV-19/Senegal/139/2020|EPI ISL 418217|B.1|Senegal|2020-03-13	Africa|hCoV-19/South Africa/KRISP-K001320/2020|EPI ISL 515805|C.6|South Africa|2020-07-18	0.0006091819	Africa
Africa|hCoV-19/Senegal/1683/2020|EPI ISL 480783|B.1|Senegal|2020-03-31	Africa|hCoV-19/South Africa/KRISP-K001320/2020|EPI ISL 515805|C.6|South Africa|2020-07-18	0.0006067452	Africa
Africa|hCoV-19/Senegal/1749/2020|EPI ISL 480787|B.1|Senegal|2020-03-31	Africa|hCoV-19/South Africa/KRISP-K001320/2020|EPI ISL 515805|C.6|South Africa|2020-07-18	0.0006080219	Africa
Africa|hCoV-19/Senegal/1966/2020|EPI ISL 480789|A.11|Senegal|2020-04-01	Africa|hCoV-19/South Africa/KRISP-K001320/2020|EPI ISL 515805|C.6|South Africa|2020-07-18	0.0009086241	Africa
Africa|hCoV-19/Senegal/2840/2020|EPI ISL 481220|B.1|Senegal|2020-04-06	Africa|hCoV-19/South Africa/KRISP-K001320/2020|EPI ISL 515805|C.6|South Africa|2020-07-18	0.0008305209	Africa
Africa|hCoV-19/Senegal/2865/2020|EPI ISL 481234|B.1|Senegal|2020-04-07	Africa|hCoV-19/South Africa/KRISP-K001320/2020|EPI ISL 515805|C.6|South Africa|2020-07-18	0.0008230061	Africa
Africa|hCoV-19/Senegal/306/2020|EPI ISL 420069|B.3|Senegal|2020-03-17	Africa|hCoV-19/South Africa/KRISP-K001320/2020|EPI ISL 515805|C.6|South Africa|2020-07-18	0.0007399194	Africa
Africa|hCoV-19/Senegal/315/2020|EPI ISL 420070|B.1|Senegal|2020-03-17	Africa|hCoV-19/South Africa/KRISP-K001320/2020|EPI ISL 515805|C.6|South Africa|2020-07-18	0.0006389372	Africa
Africa|hCoV-19/Senegal/328/2020|EPI ISL 420071|B.1|Senegal|2020-03-17	Africa|hCoV-19/South Africa/KRISP-K001320/2020|EPI ISL 515805|C.6|South Africa|2020-07-18	0.0008925507	Africa
Africa|hCoV-19/Senegal/3331/2020|EPI ISL 481235|B.1.5|Senegal|2020-04-09	Africa|hCoV-19/South Africa/KRISP-K001320/2020|EPI ISL 515805|C.6|South Africa|2020-07-18	0.0005721001	Africa
Africa|hCoV-19/Senegal/370/2020|EPI ISL 420072|B.1|Senegal|2020-03-18	Africa|hCoV-19/South Africa/KRISP-K001320/2020|EPI ISL 515805|C.6|South Africa|2020-07-18	0.0006743383	Africa
Africa|hCoV-19/Senegal/382/2020|EPI ISL 420073|B.1|Senegal|2020-03-19	Africa|hCoV-19/South Africa/KRISP-K001320/2020|EPI ISL 515805|C.6|South Africa|2020-07-18	0.0006726670	Africa
Africa|hCoV-19/Senegal/45436/2020|EPI ISL 498238|B.1.1|Senegal|2020-05-27	Africa|hCoV-19/South Africa/KRISP-K001320/2020|EPI ISL 515805|C.6|South Africa|2020-07-18	0.0005381988	Africa
Africa|hCoV-19/Senegal/45557/2020|EPI ISL 498239|B.1.1|Senegal|2020-05-27	Africa|hCoV-19/South Africa/KRISP-K001320/2020|EPI ISL 515805|C.6|South Africa|2020-07-18	0.0006438576	Africa
Africa|hCoV-19/Senegal/52357/2020|EPI ISL 498240|B.1.5.12|Senegal|2020-06-03	Africa|hCoV-19/South Africa/KRISP-K001320/2020|EPI ISL 515805|C.6|South Africa|2020-07-18	0.0008845305	Africa
Africa|hCoV-19/Senegal/52907/2020|EPI ISL 498241|B.1.5.12|Senegal|2020-06-05	Africa|hCoV-19/South Africa/KRISP-K001320/2020|EPI ISL 515805|C.6|South Africa|2020-07-18	0.0010779764	Africa
Africa|hCoV-19/Senegal/55499/2020|EPI ISL 498242|B.1.5|Senegal|2020-06-07	Africa|hCoV-19/South Africa/KRISP-K001320/2020|EPI ISL 515805|C.6|South Africa|2020-07-18	0.0006738248	Africa
Africa|hCoV-19/Senegal/55703/2020|EPI ISL 477148|B.1.356|Senegal|2020-06-07	Africa|hCoV-19/South Africa/KRISP-K001320/2020|EPI ISL 515805|C.6|South Africa|2020-07-18	0.0008008804	Africa
Africa|hCoV-19/Senegal/55728/2020|EPI ISL 477150|B.1.5.12|Senegal|2020-06-07	Africa|hCoV-19/South Africa/KRISP-K001320/2020|EPI ISL 515805|C.6|South Africa|2020-07-18	0.0007463231	Africa
Africa|hCoV-19/Senegal/55738/2020|EPI ISL 477141|B.1.5.12|Senegal|2020-06-07	Africa|hCoV-19/South Africa/KRISP-K001320/2020|EPI ISL 515805|C.6|South Africa|2020-07-18	0.0009003445	Africa
Africa|hCoV-19/Senegal/55752/2020|EPI ISL 477149|B.1.5.12|Senegal|2020-06-07	Africa|hCoV-19/South Africa/KRISP-K001320/2020|EPI ISL 515805|C.6|South Africa|2020-07-18	0.0007173340	Africa
Africa|hCoV-19/Senegal/57065/2020|EPI ISL 476148|B.1.1.44|Senegal|2020-06-09	Africa|hCoV-19/South Africa/KRISP-K001320/2020|EPI ISL 515805|C.6|South Africa|2020-07-18	0.0005390036	Africa
Africa|hCoV-19/Senegal/5718/2020|EPI ISL 481236|B.1|Senegal|2020-04-18	Africa|hCoV-19/South Africa/KRISP-K001320/2020|EPI ISL 515805|C.6|South Africa|2020-07-18	0.0006760573	Africa
Africa|hCoV-19/Senegal/57273/2020|EPI ISL 498243|B.1.5.12|Senegal|2020-06-07	Africa|hCoV-19/South Africa/KRISP-K001320/2020|EPI ISL 515805|C.6|South Africa|2020-07-18	0.0007399418	Africa
Africa|hCoV-19/Senegal/57476/2020|EPI ISL 476149|B.1.5.12|Senegal|2020-06-06	Africa|hCoV-19/South Africa/KRISP-K001320/2020|EPI ISL 515805|C.6|South Africa|2020-07-18	0.0008795368	Africa
Africa|hCoV-19/Senegal/57503/2020|EPI ISL 498244|B.1.5.12|Senegal|2020-06-09	Africa|hCoV-19/South Africa/KRISP-K001320/2020|EPI ISL 515805|C.6|South Africa|2020-07-18	0.0008845714	Africa
Africa|hCoV-19/Senegal/57540/2020|EPI ISL 476491|B.1.5.12|Senegal|2020-06-09	Africa|hCoV-19/South Africa/KRISP-K001320/2020|EPI ISL 515805|C.6|South Africa|2020-07-18	0.0009181841	Africa
Africa|hCoV-19/Senegal/5766/2020|EPI ISL 481237|B.1.5.12|Senegal|2020-04-17	Africa|hCoV-19/South Africa/KRISP-K001320/2020|EPI ISL 515805|C.6|South Africa|2020-07-18	0.0007399488	Africa
Africa|hCoV-19/Senegal/5770/2020|EPI ISL 481238|B.1|Senegal|2020-04-17	Africa|hCoV-19/South Africa/KRISP-K001320/2020|EPI ISL 515805|C.6|South Africa|2020-07-18	0.0006287842	Africa
Africa|hCoV-19/Senegal/5785/2020|EPI ISL 481239|B.1.5.12|Senegal|2020-04-17	Africa|hCoV-19/South Africa/KRISP-K001320/2020|EPI ISL 515805|C.6|South Africa|2020-07-18	0.0006728509	Africa
Africa|hCoV-19/Senegal/5971/2020|EPI ISL 481240|B.1.5|Senegal|2020-04-18	Africa|hCoV-19/South Africa/KRISP-K001320/2020|EPI ISL 515805|C.6|South Africa|2020-07-18	0.0006431544	Africa
Africa|hCoV-19/Senegal/5986/2020|EPI ISL 481243|B.1|Senegal|2020-04-18	Africa|hCoV-19/South Africa/KRISP-K001320/2020|EPI ISL 515805|C.6|South Africa|2020-07-18	0.0006391184	Africa
Africa|hCoV-19/Senegal/600/2020|EPI ISL 420074|B.1.5|Senegal|2020-03-20	Africa|hCoV-19/South Africa/KRISP-K001320/2020|EPI ISL 515805|C.6|South Africa|2020-07-18	0.0006053252	Africa
Africa|hCoV-19/Senegal/611/2020|EPI ISL 420076|B.1|Senegal|2020-03-20	Africa|hCoV-19/South Africa/KRISP-K001320/2020|EPI ISL 515805|C.6|South Africa|2020-07-18	0.0006389929	Africa
Africa|hCoV-19/Senegal/618/2020|EPI ISL 420077|A|Senegal|2020-03-20	Africa|hCoV-19/South Africa/KRISP-K001320/2020|EPI ISL 515805|C.6|South Africa|2020-07-18	0.0008745588	Africa
Africa|hCoV-19/Senegal/620/2020|EPI ISL 420078|A.11|Senegal|2020-03-20	Africa|hCoV-19/South Africa/KRISP-K001320/2020|EPI ISL 515805|C.6|South Africa|2020-07-18	0.0008765929	Africa
Africa|hCoV-19/Senegal/62365/2020|EPI ISL 476492|B.1.5.12|Senegal|2020-06-10	Africa|hCoV-19/South Africa/KRISP-K001320/2020|EPI ISL 515805|C.6|South Africa|2020-07-18	0.0007062864	Africa
Africa|hCoV-19/Senegal/62368/2020|EPI ISL 476493|B.1.1|Senegal|2020-06-10	Africa|hCoV-19/South Africa/KRISP-K001320/2020|EPI ISL 515805|C.6|South Africa|2020-07-18	0.0004707055	Africa
Africa|hCoV-19/Senegal/62431/2020|EPI ISL 498247|B.1.5.12|Senegal|2020-06-10	Africa|hCoV-19/South Africa/KRISP-K001320/2020|EPI ISL 515805|C.6|South Africa|2020-07-18	0.0007168934	Africa
Africa|hCoV-19/Senegal/62872/2020|EPI ISL 476494|B.1.5.12|Senegal|2020-06-11	Africa|hCoV-19/South Africa/KRISP-K001320/2020|EPI ISL 515805|C.6|South Africa|2020-07-18	0.0007078026	Africa
Africa|hCoV-19/Senegal/62874/2020|EPI ISL 476495|B.1.5.12|Senegal|2020-06-11	Africa|hCoV-19/South Africa/KRISP-K001320/2020|EPI ISL 515805|C.6|South Africa|2020-07-18	0.0007758867	Africa
Africa|hCoV-19/Senegal/63263/2020|EPI ISL 498249|B.1.5.12|Senegal|2020-06-11	Africa|hCoV-19/South Africa/KRISP-K001320/2020|EPI ISL 515805|C.6|South Africa|2020-07-18	0.0007101930	Africa
Africa|hCoV-19/Senegal/63728/2020|EPI ISL 476497|B.1.356|Senegal|2020-06-12	Africa|hCoV-19/South Africa/KRISP-K001320/2020|EPI ISL 515805|C.6|South Africa|2020-07-18	0.0007859941	Africa
Africa|hCoV-19/Senegal/63742/2020|EPI ISL 476514|B.1.5.12|Senegal|2020-06-12	Africa|hCoV-19/South Africa/KRISP-K001320/2020|EPI ISL 515805|C.6|South Africa|2020-07-18	0.0007399481	Africa
Africa|hCoV-19/Senegal/640/2020|EPI ISL 420079|B.1|Senegal|2020-03-20	Africa|hCoV-19/South Africa/KRISP-K001320/2020|EPI ISL 515805|C.6|South Africa|2020-07-18	0.0008282308	Africa
Africa|hCoV-19/Senegal/64033/2020|EPI ISL 485715|B.1.5|Senegal|2020-06-12	Africa|hCoV-19/South Africa/KRISP-K001320/2020|EPI ISL 515805|C.6|South Africa|2020-07-18	0.0007062863	Africa
Africa|hCoV-19/Senegal/64076/2020|EPI ISL 485716|B.1|Senegal|2020-06-12	Africa|hCoV-19/South Africa/KRISP-K001320/2020|EPI ISL 515805|C.6|South Africa|2020-07-18	0.0009083298	Africa
Africa|hCoV-19/Senegal/64096/2020|EPI ISL 485717|B.1.5.12|Senegal|2020-06-12	Africa|hCoV-19/South Africa/KRISP-K001320/2020|EPI ISL 515805|C.6|South Africa|2020-07-18	0.0007454536	Africa
Africa|hCoV-19/Senegal/64101/2020|EPI ISL 476516|B.1.5.12|Senegal|2020-06-12	Africa|hCoV-19/South Africa/KRISP-K001320/2020|EPI ISL 515805|C.6|South Africa|2020-07-18	0.0007427210	Africa
Africa|hCoV-19/Senegal/64163/2020|EPI ISL 477159|B.1.5.12|Senegal|2020-06-12	Africa|hCoV-19/South Africa/KRISP-K001320/2020|EPI ISL 515805|C.6|South Africa|2020-07-18	0.0009304176	Africa
Africa|hCoV-19/Senegal/64166/2020|EPI ISL 476558|B.1.5.12|Senegal|2020-06-12	Africa|hCoV-19/South Africa/KRISP-K001320/2020|EPI ISL 515805|C.6|South Africa|2020-07-18	0.0009119207	Africa
Africa|hCoV-19/Senegal/6427/2020|EPI ISL 486873|B.1.5|Senegal|2020-04-20	Africa|hCoV-19/South Africa/KRISP-K001320/2020|EPI ISL 515805|C.6|South Africa|2020-07-18	0.0006065405	Africa
Africa|hCoV-19/Senegal/6430/2020|EPI ISL 486872|B.1.1|Senegal|2020-04-11	Africa|hCoV-19/South Africa/KRISP-K001320/2020|EPI ISL 515805|C.6|South Africa|2020-07-18	0.0004722980	Africa
Africa|hCoV-19/Senegal/64709/2020|EPI ISL 476560|B.1.5.12|Senegal|2020-06-13	Africa|hCoV-19/South Africa/KRISP-K001320/2020|EPI ISL 515805|C.6|South Africa|2020-07-18	0.0012548877	Africa
Africa|hCoV-19/Senegal/64716/2020|EPI ISL 498250|B.1.5.12|Senegal|2020-06-13	Africa|hCoV-19/South Africa/KRISP-K001320/2020|EPI ISL 515805|C.6|South Africa|2020-07-18	0.0007084707	Africa
Africa|hCoV-19/Senegal/64729/2020|EPI ISL 477155|B.1.1.44|Senegal|2020-06-11	Africa|hCoV-19/South Africa/KRISP-K001320/2020|EPI ISL 515805|C.6|South Africa|2020-07-18	0.0006761754	Africa
Africa|hCoV-19/Senegal/64763/2020|EPI ISL 476562|B.1.292|Senegal|2020-06-13	Africa|hCoV-19/South Africa/KRISP-K001320/2020|EPI ISL 515805|C.6|South Africa|2020-07-18	0.0007063145	Africa
Africa|hCoV-19/Senegal/64766/2020|EPI ISL 476564|B.1.5.12|Senegal|2020-06-13	Africa|hCoV-19/South Africa/KRISP-K001320/2020|EPI ISL 515805|C.6|South Africa|2020-07-18	0.0007735311	Africa
Africa|hCoV-19/Senegal/64771/2020|EPI ISL 482874|B.1.1.44|Senegal|2020-06-13	Africa|hCoV-19/South Africa/KRISP-K001320/2020|EPI ISL 515805|C.6|South Africa|2020-07-18	0.0006726739	Africa
Africa|hCoV-19/Senegal/64772/2020|EPI ISL 477154|B.1.5.12|Senegal|2020-06-13	Africa|hCoV-19/South Africa/KRISP-K001320/2020|EPI ISL 515805|C.6|South Africa|2020-07-18	0.0008661349	Africa
Africa|hCoV-19/Senegal/6481/2020|EPI ISL 486871|B.1.5|Senegal|2020-04-21	Africa|hCoV-19/South Africa/KRISP-K001320/2020|EPI ISL 515805|C.6|South Africa|2020-07-18	0.0005735665	Africa
Africa|hCoV-19/Senegal/64916/2020|EPI ISL 477156|B.1.5.12|Senegal|2020-06-13	Africa|hCoV-19/South Africa/KRISP-K001320/2020|EPI ISL 515805|C.6|South Africa|2020-07-18	0.0007436956	Africa
Africa|hCoV-19/Senegal/64932/2020|EPI ISL 476569|B.1.1.44|Senegal|2020-06-13	Africa|hCoV-19/South Africa/KRISP-K001320/2020|EPI ISL 515805|C.6|South Africa|2020-07-18	0.0005381156	Africa
Africa|hCoV-19/Senegal/64969/2020|EPI ISL 476570|B.1.5.12|Senegal|2020-06-13	Africa|hCoV-19/South Africa/KRISP-K001320/2020|EPI ISL 515805|C.6|South Africa|2020-07-18	0.0010069871	Africa
Africa|hCoV-19/Senegal/65030/2020|EPI ISL 476572|B.1.5.12|Senegal|2020-06-14	Africa|hCoV-19/South Africa/KRISP-K001320/2020|EPI ISL 515805|C.6|South Africa|2020-07-18	0.0007062384	Africa
Africa|hCoV-19/Senegal/65052/2020|EPI ISL 476574|B.1.5|Senegal|2020-06-13	Africa|hCoV-19/South Africa/KRISP-K001320/2020|EPI ISL 515805|C.6|South Africa|2020-07-18	0.0006758511	Africa
Africa|hCoV-19/Senegal/65428/2020|EPI ISL 485712|B.1.5.12|Senegal|2020-06-14	Africa|hCoV-19/South Africa/KRISP-K001320/2020|EPI ISL 515805|C.6|South Africa|2020-07-18	0.0009124326	Africa
Africa|hCoV-19/Senegal/65481/2020|EPI ISL 477151|B.1.1|Senegal|2020-06-14	Africa|hCoV-19/South Africa/KRISP-K001320/2020|EPI ISL 515805|C.6|South Africa|2020-07-18	0.0006206391	Africa
Africa|hCoV-19/Senegal/65548/2020|EPI ISL 477153|B.1.5.12|Senegal|2020-06-14	Africa|hCoV-19/South Africa/KRISP-K001320/2020|EPI ISL 515805|C.6|South Africa|2020-07-18	0.0008684598	Africa
Africa|hCoV-19/Senegal/65601/2020|EPI ISL 485713|B.1.5.12|Senegal|2020-06-14	Africa|hCoV-19/South Africa/KRISP-K001320/2020|EPI ISL 515805|C.6|South Africa|2020-07-18	0.0007062552	Africa
Africa|hCoV-19/Senegal/659/2020|EPI ISL 480554|B.1|Senegal|2020-03-21	Africa|hCoV-19/South Africa/KRISP-K001320/2020|EPI ISL 515805|C.6|South Africa|2020-07-18	0.0006744159	Africa
Africa|hCoV-19/Senegal/6597/2020|EPI ISL 486870|B.1.356|Senegal|2020-04-23	Africa|hCoV-19/South Africa/KRISP-K001320/2020|EPI ISL 515805|C.6|South Africa|2020-07-18	0.0007062532	Africa
Africa|hCoV-19/Senegal/6619/2020|EPI ISL 498230|B.1|Senegal|2020-04-21	Africa|hCoV-19/South Africa/KRISP-K001320/2020|EPI ISL 515805|C.6|South Africa|2020-07-18	0.0006725949	Africa
Africa|hCoV-19/Senegal/6626/2020|EPI ISL 498229|B.1|Senegal|2020-04-21	Africa|hCoV-19/South Africa/KRISP-K001320/2020|EPI ISL 515805|C.6|South Africa|2020-07-18	0.0006392468	Africa
Africa|hCoV-19/Senegal/66298/2020|EPI ISL 485708|B.1.5.12|Senegal|2020-06-15	Africa|hCoV-19/South Africa/KRISP-K001320/2020|EPI ISL 515805|C.6|South Africa|2020-07-18	0.0008747114	Africa
Africa|hCoV-19/Senegal/66443/2020|EPI ISL 485711|B.1.1|Senegal|2020-06-15	Africa|hCoV-19/South Africa/KRISP-K001320/2020|EPI ISL 515805|C.6|South Africa|2020-07-18	0.0007144494	Africa
Africa|hCoV-19/Senegal/66458/2020|EPI ISL 485710|B.1.1|Senegal|2020-06-15	Africa|hCoV-19/South Africa/KRISP-K001320/2020|EPI ISL 515805|C.6|South Africa|2020-07-18	0.0005043595	Africa
Africa|hCoV-19/Senegal/6751/2020|EPI ISL 486859|B.1.1|Senegal|2020-04-21	Africa|hCoV-19/South Africa/KRISP-K001320/2020|EPI ISL 515805|C.6|South Africa|2020-07-18	0.0005785608	Africa
Africa|hCoV-19/Senegal/6762/2020|EPI ISL 486869|B.1.5.12|Senegal|2020-04-21	Africa|hCoV-19/South Africa/KRISP-K001320/2020|EPI ISL 515805|C.6|South Africa|2020-07-18	0.0009105618	Africa
Africa|hCoV-19/Senegal/68303/2020|EPI ISL 477143|B.1.5.12|Senegal|2020-06-17	Africa|hCoV-19/South Africa/KRISP-K001320/2020|EPI ISL 515805|C.6|South Africa|2020-07-18	0.0007457753	Africa
Africa|hCoV-19/Senegal/68349/2020|EPI ISL 485635|B.1.5.12|Senegal|2020-06-18	Africa|hCoV-19/South Africa/KRISP-K001320/2020|EPI ISL 515805|C.6|South Africa|2020-07-18	0.0008408484	Africa
Africa|hCoV-19/Senegal/6837/2020|EPI ISL 486868|B.1.272|Senegal|2020-04-21	Africa|hCoV-19/South Africa/KRISP-K001320/2020|EPI ISL 515805|C.6|South Africa|2020-07-18	0.0007812676	Africa
Africa|hCoV-19/Senegal/6839/2020|EPI ISL 486867|B.1|Senegal|2020-04-23	Africa|hCoV-19/South Africa/KRISP-K001320/2020|EPI ISL 515805|C.6|South Africa|2020-07-18	0.0007100399	Africa
Africa|hCoV-19/Senegal/68458/2020|EPI ISL 482878|B.1.1|Senegal|2020-06-18	Africa|hCoV-19/South Africa/KRISP-K001320/2020|EPI ISL 515805|C.6|South Africa|2020-07-18	0.0005043596	Africa
Africa|hCoV-19/Senegal/6847/2020|EPI ISL 486865|B.1.272|Senegal|2020-04-02	Africa|hCoV-19/South Africa/KRISP-K001320/2020|EPI ISL 515805|C.6|South Africa|2020-07-18	0.0007399314	Africa
Africa|hCoV-19/Senegal/68488/2020|EPI ISL 482877|B.1.356|Senegal|2020-06-17	Africa|hCoV-19/South Africa/KRISP-K001320/2020|EPI ISL 515805|C.6|South Africa|2020-07-18	0.0008408455	Africa
Africa|hCoV-19/Senegal/68525/2020|EPI ISL 477142|B.1.1|Senegal|2020-06-17	Africa|hCoV-19/South Africa/KRISP-K001320/2020|EPI ISL 515805|C.6|South Africa|2020-07-18	0.0007250644	Africa
Africa|hCoV-19/Senegal/68548/2020|EPI ISL 482876|B.1.5.12|Senegal|2020-06-17	Africa|hCoV-19/South Africa/KRISP-K001320/2020|EPI ISL 515805|C.6|South Africa|2020-07-18	0.0007154014	Africa
Africa|hCoV-19/Senegal/68550/2020|EPI ISL 482875|B.1.5.12|Senegal|2020-06-16	Africa|hCoV-19/South Africa/KRISP-K001320/2020|EPI ISL 515805|C.6|South Africa|2020-07-18	0.0007074283	Africa
Africa|hCoV-19/Senegal/6914/2020|EPI ISL 498237|B.1.5|Senegal|2020-04-24	Africa|hCoV-19/South Africa/KRISP-K001320/2020|EPI ISL 515805|C.6|South Africa|2020-07-18	0.0007557640	Africa
Africa|hCoV-19/Senegal/6934/2020|EPI ISL 498235|B.1.5.12|Senegal|2020-04-22	Africa|hCoV-19/South Africa/KRISP-K001320/2020|EPI ISL 515805|C.6|South Africa|2020-07-18	0.0008460684	Africa
Africa|hCoV-19/Senegal/70339/2020|EPI ISL 477146|B.1.5.12|Senegal|2020-06-20	Africa|hCoV-19/South Africa/KRISP-K001320/2020|EPI ISL 515805|C.6|South Africa|2020-07-18	0.0007903537	Africa
Africa|hCoV-19/Senegal/70427/2020|EPI ISL 477144|B.1.5.12|Senegal|2020-06-20	Africa|hCoV-19/South Africa/KRISP-K001320/2020|EPI ISL 515805|C.6|South Africa|2020-07-18	0.0007922232	Africa
Africa|hCoV-19/Senegal/70440/2020|EPI ISL 477145|B.1.5.12|Senegal|2020-06-19	Africa|hCoV-19/South Africa/KRISP-K001320/2020|EPI ISL 515805|C.6|South Africa|2020-07-18	0.0008284988	Africa
Africa|hCoV-19/Senegal/83493/2020|EPI ISL 498252|B.1.1.44|Senegal|2020-07-09	Africa|hCoV-19/South Africa/KRISP-K001320/2020|EPI ISL 515805|C.6|South Africa|2020-07-18	0.0007936382	Africa
Africa|hCoV-19/Senegal/9068/2020|EPI ISL 498236|B.1.356|Senegal|2020-04-24	Africa|hCoV-19/South Africa/KRISP-K001320/2020|EPI ISL 515805|C.6|South Africa|2020-07-18	0.0007069186	Africa
Africa|hCoV-19/Senegal/9250/2020|EPI ISL 486866|B.1.1|Senegal|2020-04-22	Africa|hCoV-19/South Africa/KRISP-K001320/2020|EPI ISL 515805|C.6|South Africa|2020-07-18	0.0007062531	Africa
Africa|hCoV-19/Senegal/9256/2020|EPI ISL 486864|B.1.1|Senegal|2020-04-23	Africa|hCoV-19/South Africa/KRISP-K001320/2020|EPI ISL 515805|C.6|South Africa|2020-07-18	0.0007134821	Africa
Africa|hCoV-19/Senegal/9369/2020|EPI ISL 486863|B.1.5|Senegal|2020-04-25	Africa|hCoV-19/South Africa/KRISP-K001320/2020|EPI ISL 515805|C.6|South Africa|2020-07-18	0.0005716580	Africa
Africa|hCoV-19/Senegal/9392/2020|EPI ISL 486862|B.1.1|Senegal|2020-04-25	Africa|hCoV-19/South Africa/KRISP-K001320/2020|EPI ISL 515805|C.6|South Africa|2020-07-18	0.0006081161	Africa
Africa|hCoV-19/Senegal/9439/2020|EPI ISL 486861|B.1.1.44|Senegal|2020-04-25	Africa|hCoV-19/South Africa/KRISP-K001320/2020|EPI ISL 515805|C.6|South Africa|2020-07-18	0.0005044614	Africa
Africa|hCoV-19/Senegal/9615/2020|EPI ISL 486860|B.1.5.12|Senegal|2020-04-25	Africa|hCoV-19/South Africa/KRISP-K001320/2020|EPI ISL 515805|C.6|South Africa|2020-07-18	0.0006725949	Africa
Africa|hCoV-19/Senegal/9819/2020|EPI ISL 498233|B.1|Senegal|2020-04-25	Africa|hCoV-19/South Africa/KRISP-K001320/2020|EPI ISL 515805|C.6|South Africa|2020-07-18	0.0007875206	Africa
Africa|hCoV-19/Senegal/9821/2020|EPI ISL 498232|B.1.356|Senegal|2020-04-25	Africa|hCoV-19/South Africa/KRISP-K001320/2020|EPI ISL 515805|C.6|South Africa|2020-07-18	0.0007144861	Africa
Africa|hCoV-19/Senegal/9838/2020|EPI ISL 498231|B.1.272|Senegal|2020-04-25	Africa|hCoV-19/South Africa/KRISP-K001320/2020|EPI ISL 515805|C.6|South Africa|2020-07-18	0.0008142594	Africa
Africa|hCoV-19/Sierra Leone/KGH-G-8548/2020|EPI ISL 512811|B.1|Sierra Leone|2020-03-30	Africa|hCoV-19/South Africa/KRISP-K001320/2020|EPI ISL 515805|C.6|South Africa|2020-07-18	0.0006726671	Africa
Africa|hCoV-19/Sierra Leone/KGH-G-8549/2020|EPI ISL 512812|B.1.1|Sierra Leone|2020-03-31	Africa|hCoV-19/South Africa/KRISP-K001320/2020|EPI ISL 515805|C.6|South Africa|2020-07-18	0.0004370749	Africa
Africa|hCoV-19/Sierra Leone/KGH-G-8603/2020|EPI ISL 512813|B.1|Sierra Leone|2020-04-23	Africa|hCoV-19/South Africa/KRISP-K001320/2020|EPI ISL 515805|C.6|South Africa|2020-07-18	0.0006729319	Africa
Africa|hCoV-19/Sierra Leone/KGH-G-8604/2020|EPI ISL 512814|B.6|Sierra Leone|2020-04-03	Africa|hCoV-19/South Africa/KRISP-K001320/2020|EPI ISL 515805|C.6|South Africa|2020-07-18	0.0007735310	Africa
Africa|hCoV-19/Sierra Leone/KGH-G-8607/2020|EPI ISL 512815|B.1.1|Sierra Leone|2020-04-03	Africa|hCoV-19/South Africa/KRISP-K001320/2020|EPI ISL 515805|C.6|South Africa|2020-07-18	0.0004709066	Africa
Africa|hCoV-19/Sierra Leone/KGH-G-8625/2020|EPI ISL 512816|A.12|Sierra Leone|2020-04-10	Africa|hCoV-19/South Africa/KRISP-K001320/2020|EPI ISL 515805|C.6|South Africa|2020-07-18	0.0011440427	Africa
Africa|hCoV-19/Sierra Leone/KGH-G-8626/2020|EPI ISL 512817|A.12|Sierra Leone|2020-04-10	Africa|hCoV-19/South Africa/KRISP-K001320/2020|EPI ISL 515805|C.6|South Africa|2020-07-18	0.0010429434	Africa
Africa|hCoV-19/Sierra Leone/KGH-G-8627/2020|EPI ISL 512818|B.1.5|Sierra Leone|2020-04-08	Africa|hCoV-19/South Africa/KRISP-K001320/2020|EPI ISL 515805|C.6|South Africa|2020-07-18	0.0006053373	Africa
Africa|hCoV-19/Sierra Leone/KGH-G-8668/2020|EPI ISL 512819|A.12|Sierra Leone|2020-04-11	Africa|hCoV-19/South Africa/KRISP-K001320/2020|EPI ISL 515805|C.6|South Africa|2020-07-18	0.0010348279	Africa
Africa|hCoV-19/Sierra Leone/KGH-G-8669/2020|EPI ISL 512820|A.12|Sierra Leone|2020-04-14	Africa|hCoV-19/South Africa/KRISP-K001320/2020|EPI ISL 515805|C.6|South Africa|2020-07-18	0.0010766548	Africa
Africa|hCoV-19/South Africa/KRISP-0001/2020|EPI ISL 467431|B|South Africa|2020-03-23	Africa|hCoV-19/South Africa/KRISP-K001320/2020|EPI ISL 515805|C.6|South Africa|2020-07-18	0.0006066367	Africa
Africa|hCoV-19/South Africa/KRISP-0016/2020|EPI ISL 467432|B.1.106|South Africa|2020-03-28	Africa|hCoV-19/South Africa/KRISP-K001320/2020|EPI ISL 515805|C.6|South Africa|2020-07-18	0.0005716767	Africa
Africa|hCoV-19/South Africa/KRISP-0017/2020|EPI ISL 467433|B.1.5|South Africa|2020-04-03	Africa|hCoV-19/South Africa/KRISP-K001320/2020|EPI ISL 515805|C.6|South Africa|2020-07-18	0.0005380378	Africa
Africa|hCoV-19/South Africa/KRISP-0019/2020|EPI ISL 467434|B.1.5|South Africa|2020-04-02	Africa|hCoV-19/South Africa/KRISP-K001320/2020|EPI ISL 515805|C.6|South Africa|2020-07-18	0.0005380378	Africa
Africa|hCoV-19/South Africa/KRISP-0021/2020|EPI ISL 467435|B.1.5|South Africa|2020-04-02	Africa|hCoV-19/South Africa/KRISP-K001320/2020|EPI ISL 515805|C.6|South Africa|2020-07-18	0.0005718498	Africa
Africa|hCoV-19/South Africa/KRISP-0024/2020|EPI ISL 467436|B.1.106|South Africa|2020-04-01	Africa|hCoV-19/South Africa/KRISP-K001320/2020|EPI ISL 515805|C.6|South Africa|2020-07-18	0.0005531395	Africa
Africa|hCoV-19/South Africa/KRISP-0026/2020|EPI ISL 467437|B.1.106|South Africa|2020-04-01	Africa|hCoV-19/South Africa/KRISP-K001320/2020|EPI ISL 515805|C.6|South Africa|2020-07-18	0.0005721972	Africa
Africa|hCoV-19/South Africa/KRISP-0028/2020|EPI ISL 467438|B.1.106|South Africa|2020-04-02	Africa|hCoV-19/South Africa/KRISP-K001320/2020|EPI ISL 515805|C.6|South Africa|2020-07-18	0.0006236857	Africa
Africa|hCoV-19/South Africa/KRISP-0029/2020|EPI ISL 467439|B.1.5|South Africa|2020-04-02	Africa|hCoV-19/South Africa/KRISP-K001320/2020|EPI ISL 515805|C.6|South Africa|2020-07-18	0.0005638371	Africa
Africa|hCoV-19/South Africa/KRISP-0033/2020|EPI ISL 467440|B.1.106|South Africa|2020-04-01	Africa|hCoV-19/South Africa/KRISP-K001320/2020|EPI ISL 515805|C.6|South Africa|2020-07-18	0.0005785231	Africa
Africa|hCoV-19/South Africa/KRISP-0035/2020|EPI ISL 467441|B.1.5|South Africa|2020-03-27	Africa|hCoV-19/South Africa/KRISP-K001320/2020|EPI ISL 515805|C.6|South Africa|2020-07-18	0.0005380198	Africa
Africa|hCoV-19/South Africa/KRISP-0041/2020|EPI ISL 467443|B.1.5|South Africa|2020-03-25	Africa|hCoV-19/South Africa/KRISP-K001320/2020|EPI ISL 515805|C.6|South Africa|2020-07-18	0.0005380197	Africa
Africa|hCoV-19/South Africa/KRISP-005/2020|EPI ISL 455630|B.1.5|South Africa|2020-04-29	Africa|hCoV-19/South Africa/KRISP-K001320/2020|EPI ISL 515805|C.6|South Africa|2020-07-18	0.0005594473	Africa
Africa|hCoV-19/South Africa/KRISP-0055/2020|EPI ISL 467444|B.1.5|South Africa|2020-03-24	Africa|hCoV-19/South Africa/KRISP-K001320/2020|EPI ISL 515805|C.6|South Africa|2020-07-18	0.0005380188	Africa
Africa|hCoV-19/South Africa/KRISP-0056/2020|EPI ISL 467445|B.1.5|South Africa|2020-04-04	Africa|hCoV-19/South Africa/KRISP-K001320/2020|EPI ISL 515805|C.6|South Africa|2020-07-18	0.0006053494	Africa
Africa|hCoV-19/South Africa/KRISP-0057/2020|EPI ISL 467446|B.1.5|South Africa|2020-03-29	Africa|hCoV-19/South Africa/KRISP-K001320/2020|EPI ISL 515805|C.6|South Africa|2020-07-18	0.0005385992	Africa
Africa|hCoV-19/South Africa/KRISP-0059/2020|EPI ISL 467448|B.1.5|South Africa|2020-04-01	Africa|hCoV-19/South Africa/KRISP-K001320/2020|EPI ISL 515805|C.6|South Africa|2020-07-18	0.0006136376	Africa
Africa|hCoV-19/South Africa/KRISP-0065/2020|EPI ISL 467449|B.1.106|South Africa|2020-04-04	Africa|hCoV-19/South Africa/KRISP-K001320/2020|EPI ISL 515805|C.6|South Africa|2020-07-18	0.0005725043	Africa
Africa|hCoV-19/South Africa/KRISP-0066/2020|EPI ISL 467450|B.1.106|South Africa|2020-04-03	Africa|hCoV-19/South Africa/KRISP-K001320/2020|EPI ISL 515805|C.6|South Africa|2020-07-18	0.0005716574	Africa
Africa|hCoV-19/South Africa/KRISP-0067/2020|EPI ISL 467451|B.1.5|South Africa|2020-04-03	Africa|hCoV-19/South Africa/KRISP-K001320/2020|EPI ISL 515805|C.6|South Africa|2020-07-18	0.0005380197	Africa
Africa|hCoV-19/South Africa/KRISP-0074/2020|EPI ISL 467452|B.1.106|South Africa|2020-04-04	Africa|hCoV-19/South Africa/KRISP-K001320/2020|EPI ISL 515805|C.6|South Africa|2020-07-18	0.0005841081	Africa
Africa|hCoV-19/South Africa/KRISP-0075/2020|EPI ISL 467453|B.1.106|South Africa|2020-04-04	Africa|hCoV-19/South Africa/KRISP-K001320/2020|EPI ISL 515805|C.6|South Africa|2020-07-18	0.0005719653	Africa
Africa|hCoV-19/South Africa/KRISP-0080/2020|EPI ISL 467454|B.1.106|South Africa|2020-04-01	Africa|hCoV-19/South Africa/KRISP-K001320/2020|EPI ISL 515805|C.6|South Africa|2020-07-18	0.0005716575	Africa
Africa|hCoV-19/South Africa/KRISP-0081/2020|EPI ISL 467455|B.1.106|South Africa|2020-04-06	Africa|hCoV-19/South Africa/KRISP-K001320/2020|EPI ISL 515805|C.6|South Africa|2020-07-18	0.0005716575	Africa
Africa|hCoV-19/South Africa/KRISP-0084/2020|EPI ISL 467456|B.1.106|South Africa|2020-04-05	Africa|hCoV-19/South Africa/KRISP-K001320/2020|EPI ISL 515805|C.6|South Africa|2020-07-18	0.0005716575	Africa
Africa|hCoV-19/South Africa/KRISP-0088/2020|EPI ISL 467457|B.1.106|South Africa|2020-04-07	Africa|hCoV-19/South Africa/KRISP-K001320/2020|EPI ISL 515805|C.6|South Africa|2020-07-18	0.0005716575	Africa
Africa|hCoV-19/South Africa/KRISP-0089/2020|EPI ISL 467458|B.1.106|South Africa|2020-04-05	Africa|hCoV-19/South Africa/KRISP-K001320/2020|EPI ISL 515805|C.6|South Africa|2020-07-18	0.0005829662	Africa
Africa|hCoV-19/South Africa/KRISP-0090/2020|EPI ISL 467459|B.1.106|South Africa|2020-04-03	Africa|hCoV-19/South Africa/KRISP-K001320/2020|EPI ISL 515805|C.6|South Africa|2020-07-18	0.0005849306	Africa
Africa|hCoV-19/South Africa/KRISP-0096/2020|EPI ISL 467461|B.1.106|South Africa|2020-04-01	Africa|hCoV-19/South Africa/KRISP-K001320/2020|EPI ISL 515805|C.6|South Africa|2020-07-18	0.0005761705	Africa
Africa|hCoV-19/South Africa/KRISP-0097/2020|EPI ISL 467462|B.1.106|South Africa|2020-04-01	Africa|hCoV-19/South Africa/KRISP-K001320/2020|EPI ISL 515805|C.6|South Africa|2020-07-18	0.0005720233	Africa
Africa|hCoV-19/South Africa/KRISP-0111/2020|EPI ISL 467465|B.1.106|South Africa|2020-04-01	Africa|hCoV-19/South Africa/KRISP-K001320/2020|EPI ISL 515805|C.6|South Africa|2020-07-18	0.0006753720	Africa
Africa|hCoV-19/South Africa/KRISP-0113/2020|EPI ISL 467467|B.1.106|South Africa|2020-04-05	Africa|hCoV-19/South Africa/KRISP-K001320/2020|EPI ISL 515805|C.6|South Africa|2020-07-18	0.0006053230	Africa
Africa|hCoV-19/South Africa/KRISP-0115/2020|EPI ISL 467468|B.1.5|South Africa|2020-04-04	Africa|hCoV-19/South Africa/KRISP-K001320/2020|EPI ISL 515805|C.6|South Africa|2020-07-18	0.0005380197	Africa
Africa|hCoV-19/South Africa/KRISP-0118/2020|EPI ISL 467470|B.1.106|South Africa|2020-04-01	Africa|hCoV-19/South Africa/KRISP-K001320/2020|EPI ISL 515805|C.6|South Africa|2020-07-18	0.0005716767	Africa
Africa|hCoV-19/South Africa/KRISP-0119/2020|EPI ISL 467471|B.1.5|South Africa|2020-04-01	Africa|hCoV-19/South Africa/KRISP-K001320/2020|EPI ISL 515805|C.6|South Africa|2020-07-18	0.0005380197	Africa
Africa|hCoV-19/South Africa/KRISP-012/2020|EPI ISL 421576|B.1.1.10|South Africa|2020-04-01	Africa|hCoV-19/South Africa/KRISP-K001320/2020|EPI ISL 515805|C.6|South Africa|2020-07-18	0.0005722019	Africa
Africa|hCoV-19/South Africa/KRISP-0120/2020|EPI ISL 467472|B.1.106|South Africa|2020-04-01	Africa|hCoV-19/South Africa/KRISP-K001320/2020|EPI ISL 515805|C.6|South Africa|2020-07-18	0.0006053230	Africa
Africa|hCoV-19/South Africa/KRISP-0123/2020|EPI ISL 467475|B.1.5|South Africa|2020-05-14	Africa|hCoV-19/South Africa/KRISP-K001320/2020|EPI ISL 515805|C.6|South Africa|2020-07-18	0.0006389673	Africa
Africa|hCoV-19/South Africa/KRISP-0124/2020|EPI ISL 467476|B.1.1.57|South Africa|2020-05-13	Africa|hCoV-19/South Africa/KRISP-K001320/2020|EPI ISL 515805|C.6|South Africa|2020-07-18	0.0004739397	Africa
Africa|hCoV-19/South Africa/KRISP-0125/2020|EPI ISL 467477|B.1.1.52|South Africa|2020-05-13	Africa|hCoV-19/South Africa/KRISP-K001320/2020|EPI ISL 515805|C.6|South Africa|2020-07-18	0.0005379944	Africa
Africa|hCoV-19/South Africa/KRISP-0126/2020|EPI ISL 467478|B.1.1.40|South Africa|2020-05-13	Africa|hCoV-19/South Africa/KRISP-K001320/2020|EPI ISL 515805|C.6|South Africa|2020-07-18	0.0006389071	Africa
Africa|hCoV-19/South Africa/KRISP-0127/2020|EPI ISL 467479|B.1.5.19|South Africa|2020-05-13	Africa|hCoV-19/South Africa/KRISP-K001320/2020|EPI ISL 515805|C.6|South Africa|2020-07-18	0.0006389523	Africa
Africa|hCoV-19/South Africa/KRISP-0128/2020|EPI ISL 467480|B.1.1.57|South Africa|2020-05-13	Africa|hCoV-19/South Africa/KRISP-K001320/2020|EPI ISL 515805|C.6|South Africa|2020-07-18	0.0004727238	Africa
Africa|hCoV-19/South Africa/KRISP-0129/2020|EPI ISL 467481|B.1.1.52|South Africa|2020-05-13	Africa|hCoV-19/South Africa/KRISP-K001320/2020|EPI ISL 515805|C.6|South Africa|2020-07-18	0.0005716307	Africa
Africa|hCoV-19/South Africa/KRISP-0130/2020|EPI ISL 467482|B.1.1.57|South Africa|2020-05-13	Africa|hCoV-19/South Africa/KRISP-K001320/2020|EPI ISL 515805|C.6|South Africa|2020-07-18	0.0005043495	Africa
Africa|hCoV-19/South Africa/KRISP-0131/2020|EPI ISL 467483|B.1.5|South Africa|2020-05-13	Africa|hCoV-19/South Africa/KRISP-K001320/2020|EPI ISL 515805|C.6|South Africa|2020-07-18	0.0006053252	Africa
Africa|hCoV-19/South Africa/KRISP-0132/2020|EPI ISL 467484|B.1.1.40|South Africa|2020-05-13	Africa|hCoV-19/South Africa/KRISP-K001320/2020|EPI ISL 515805|C.6|South Africa|2020-07-18	0.0005379710	Africa
Africa|hCoV-19/South Africa/KRISP-0133/2020|EPI ISL 467485|B.1.1.57|South Africa|2020-05-13	Africa|hCoV-19/South Africa/KRISP-K001320/2020|EPI ISL 515805|C.6|South Africa|2020-07-18	0.0005379944	Africa
Africa|hCoV-19/South Africa/KRISP-0134/2020|EPI ISL 467486|B.1.1.206|South Africa|2020-05-14	Africa|hCoV-19/South Africa/KRISP-K001320/2020|EPI ISL 515805|C.6|South Africa|2020-07-18	0.0005043375	Africa
Africa|hCoV-19/South Africa/KRISP-0135/2020|EPI ISL 467487|B.1.1.57|South Africa|2020-05-14	Africa|hCoV-19/South Africa/KRISP-K001320/2020|EPI ISL 515805|C.6|South Africa|2020-07-18	0.0004745984	Africa
Africa|hCoV-19/South Africa/KRISP-0136/2020|EPI ISL 467488|B.1.5|South Africa|2020-05-14	Africa|hCoV-19/South Africa/KRISP-K001320/2020|EPI ISL 515805|C.6|South Africa|2020-07-18	0.0006726245	Africa
Africa|hCoV-19/South Africa/KRISP-0137/2020|EPI ISL 467489|B.1.1.52|South Africa|2020-05-14	Africa|hCoV-19/South Africa/KRISP-K001320/2020|EPI ISL 515805|C.6|South Africa|2020-07-18	0.0005379944	Africa
Africa|hCoV-19/South Africa/KRISP-0138/2020|EPI ISL 467490|B.1.1.53|South Africa|2020-05-14	Africa|hCoV-19/South Africa/KRISP-K001320/2020|EPI ISL 515805|C.6|South Africa|2020-07-18	0.0005380071	Africa
Africa|hCoV-19/South Africa/KRISP-0139/2020|EPI ISL 467491|B.1.1|South Africa|2020-05-16	Africa|hCoV-19/South Africa/KRISP-K001320/2020|EPI ISL 515805|C.6|South Africa|2020-07-18	0.0005043595	Africa
Africa|hCoV-19/South Africa/KRISP-0143/2020|EPI ISL 467493|B.1.1.56|South Africa|2020-05-21	Africa|hCoV-19/South Africa/KRISP-K001320/2020|EPI ISL 515805|C.6|South Africa|2020-07-18	0.0005043375	Africa
Africa|hCoV-19/South Africa/KRISP-0144/2020|EPI ISL 467494|B.1.5.16|South Africa|2020-05-30	Africa|hCoV-19/South Africa/KRISP-K001320/2020|EPI ISL 515805|C.6|South Africa|2020-07-18	0.0006053373	Africa
Africa|hCoV-19/South Africa/KRISP-0145/2020|EPI ISL 467495|B.1.106|South Africa|2020-05-30	Africa|hCoV-19/South Africa/KRISP-K001320/2020|EPI ISL 515805|C.6|South Africa|2020-07-18	0.0006052967	Africa
Africa|hCoV-19/South Africa/KRISP-0148/2020|EPI ISL 467498|B.1.1|South Africa|2020-05-30	Africa|hCoV-19/South Africa/KRISP-K001320/2020|EPI ISL 515805|C.6|South Africa|2020-07-18	0.0005380305	Africa
Africa|hCoV-19/South Africa/KRISP-0149/2020|EPI ISL 467499|B.1.1|South Africa|2020-05-30	Africa|hCoV-19/South Africa/KRISP-K001320/2020|EPI ISL 515805|C.6|South Africa|2020-07-18	0.0004707055	Africa
Africa|hCoV-19/South Africa/KRISP-0150/2020|EPI ISL 467500|B.1.1.75|South Africa|2020-05-30	Africa|hCoV-19/South Africa/KRISP-K001320/2020|EPI ISL 515805|C.6|South Africa|2020-07-18	0.0006388943	Africa
Africa|hCoV-19/South Africa/KRISP-0151/2020|EPI ISL 467501|B.1.1|South Africa|2020-06-01	Africa|hCoV-19/South Africa/KRISP-K001320/2020|EPI ISL 515805|C.6|South Africa|2020-07-18	0.0005389620	Africa
Africa|hCoV-19/South Africa/KRISP-0152/2020|EPI ISL 467502|B.1.1|South Africa|2020-06-01	Africa|hCoV-19/South Africa/KRISP-K001320/2020|EPI ISL 515805|C.6|South Africa|2020-07-18	0.0005043595	Africa
Africa|hCoV-19/South Africa/KRISP-0153/2020|EPI ISL 467503|B.1.1|South Africa|2020-06-01	Africa|hCoV-19/South Africa/KRISP-K001320/2020|EPI ISL 515805|C.6|South Africa|2020-07-18	0.0005379944	Africa
Africa|hCoV-19/South Africa/KRISP-0154/2020|EPI ISL 467504|B.1.1|South Africa|2020-06-01	Africa|hCoV-19/South Africa/KRISP-K001320/2020|EPI ISL 515805|C.6|South Africa|2020-07-18	0.0004400034	Africa
Africa|hCoV-19/South Africa/KRISP-0155/2020|EPI ISL 467505|B.1.106|South Africa|2020-06-01	Africa|hCoV-19/South Africa/KRISP-K001320/2020|EPI ISL 515805|C.6|South Africa|2020-07-18	0.0006477417	Africa
Africa|hCoV-19/South Africa/KRISP-0157/2020|EPI ISL 467507|B.1.1.273|South Africa|2020-05-25	Africa|hCoV-19/South Africa/KRISP-K001320/2020|EPI ISL 515805|C.6|South Africa|2020-07-18	0.0005716190	Africa
Africa|hCoV-19/South Africa/KRISP-0158/2020|EPI ISL 467508|B.1.106|South Africa|2020-05-28	Africa|hCoV-19/South Africa/KRISP-K001320/2020|EPI ISL 515805|C.6|South Africa|2020-07-18	0.0006052967	Africa
Africa|hCoV-19/South Africa/KRISP-0159/2020|EPI ISL 467509|B.1.5|South Africa|2020-06-01	Africa|hCoV-19/South Africa/KRISP-K001320/2020|EPI ISL 515805|C.6|South Africa|2020-07-18	0.0005380197	Africa
Africa|hCoV-19/South Africa/KRISP-0160/2020|EPI ISL 467510|B.1.5|South Africa|2020-06-01	Africa|hCoV-19/South Africa/KRISP-K001320/2020|EPI ISL 515805|C.6|South Africa|2020-07-18	0.0005438342	Africa
Africa|hCoV-19/South Africa/KRISP-0161/2020|EPI ISL 467511|B.1.106|South Africa|2020-06-01	Africa|hCoV-19/South Africa/KRISP-K001320/2020|EPI ISL 515805|C.6|South Africa|2020-07-18	0.0006389654	Africa
Africa|hCoV-19/South Africa/KRISP-0165/2020|EPI ISL 467515|B.1.1|South Africa|2020-05-29	Africa|hCoV-19/South Africa/KRISP-K001320/2020|EPI ISL 515805|C.6|South Africa|2020-07-18	0.0004738066	Africa
Africa|hCoV-19/South Africa/KRISP-0166/2020|EPI ISL 467516|B.1.5|South Africa|2020-04-14	Africa|hCoV-19/South Africa/KRISP-K001320/2020|EPI ISL 515805|C.6|South Africa|2020-07-18	0.0006390081	Africa
Africa|hCoV-19/South Africa/KRISP-0167/2020|EPI ISL 467517|B.1.106|South Africa|2020-06-02	Africa|hCoV-19/South Africa/KRISP-K001320/2020|EPI ISL 515805|C.6|South Africa|2020-07-18	0.0006389651	Africa
Africa|hCoV-19/South Africa/KRISP-0168/2020|EPI ISL 467518|B.1.106|South Africa|2020-05-28	Africa|hCoV-19/South Africa/KRISP-K001320/2020|EPI ISL 515805|C.6|South Africa|2020-07-18	0.0006389651	Africa
Africa|hCoV-19/South Africa/KRISP-0169/2020|EPI ISL 467519|B.1|South Africa|2020-05-31	Africa|hCoV-19/South Africa/KRISP-K001320/2020|EPI ISL 515805|C.6|South Africa|2020-07-18	0.0006421762	Africa
Africa|hCoV-19/South Africa/KRISP-0170/2020|EPI ISL 467520|B.1.1.273|South Africa|2020-05-31	Africa|hCoV-19/South Africa/KRISP-K001320/2020|EPI ISL 515805|C.6|South Africa|2020-07-18	0.0005751384	Africa
Africa|hCoV-19/South Africa/KRISP-0174/2020|EPI ISL 467524|B.1.106|South Africa|2020-06-04	Africa|hCoV-19/South Africa/KRISP-K001320/2020|EPI ISL 515805|C.6|South Africa|2020-07-18	0.0006389650	Africa
Africa|hCoV-19/South Africa/KRISP-0175/2020|EPI ISL 482702|B.1.1.273|South Africa|2020-06-05	Africa|hCoV-19/South Africa/KRISP-K001320/2020|EPI ISL 515805|C.6|South Africa|2020-07-18	0.0005736191	Africa
Africa|hCoV-19/South Africa/KRISP-0178/2020|EPI ISL 482704|B.1.1.57|South Africa|2020-06-05	Africa|hCoV-19/South Africa/KRISP-K001320/2020|EPI ISL 515805|C.6|South Africa|2020-07-18	0.0005737467	Africa
Africa|hCoV-19/South Africa/KRISP-0179/2020|EPI ISL 482705|B.1.5.16|South Africa|2020-06-06	Africa|hCoV-19/South Africa/KRISP-K001320/2020|EPI ISL 515805|C.6|South Africa|2020-07-18	0.0007399490	Africa
Africa|hCoV-19/South Africa/KRISP-0185/2020|EPI ISL 482708|B.1.1|South Africa|2020-06-07	Africa|hCoV-19/South Africa/KRISP-K001320/2020|EPI ISL 515805|C.6|South Africa|2020-07-18	0.0005380178	Africa
Africa|hCoV-19/South Africa/KRISP-0190/2020|EPI ISL 482709|B.1.1.273|South Africa|2020-06-06	Africa|hCoV-19/South Africa/KRISP-K001320/2020|EPI ISL 515805|C.6|South Africa|2020-07-18	0.0005720615	Africa
Africa|hCoV-19/South Africa/KRISP-0191/2020|EPI ISL 482710|B.1.106|South Africa|2020-06-04	Africa|hCoV-19/South Africa/KRISP-K001320/2020|EPI ISL 515805|C.6|South Africa|2020-07-18	0.0006729705	Africa
Africa|hCoV-19/South Africa/KRISP-0193/2020|EPI ISL 482848|B.1.106|South Africa|2020-06-03	Africa|hCoV-19/South Africa/KRISP-K001320/2020|EPI ISL 515805|C.6|South Africa|2020-07-18	0.0006450159	Africa
Africa|hCoV-19/South Africa/KRISP-0194/2020|EPI ISL 482849|B.1.106|South Africa|2020-06-06	Africa|hCoV-19/South Africa/KRISP-K001320/2020|EPI ISL 515805|C.6|South Africa|2020-07-18	0.0006618422	Africa
Africa|hCoV-19/South Africa/KRISP-0195/2020|EPI ISL 482850|B.1.106|South Africa|2020-06-07	Africa|hCoV-19/South Africa/KRISP-K001320/2020|EPI ISL 515805|C.6|South Africa|2020-07-18	0.0007231111	Africa
Africa|hCoV-19/South Africa/KRISP-0196/2020|EPI ISL 482712|B.1.106|South Africa|2020-06-08	Africa|hCoV-19/South Africa/KRISP-K001320/2020|EPI ISL 515805|C.6|South Africa|2020-07-18	0.0007062533	Africa
Africa|hCoV-19/South Africa/KRISP-0197/2020|EPI ISL 482713|B.1.1.206|South Africa|2020-06-08	Africa|hCoV-19/South Africa/KRISP-K001320/2020|EPI ISL 515805|C.6|South Africa|2020-07-18	0.0005451049	Africa
Africa|hCoV-19/South Africa/KRISP-0198/2020|EPI ISL 482851|B.1.1|South Africa|2020-06-11	Africa|hCoV-19/South Africa/KRISP-K001320/2020|EPI ISL 515805|C.6|South Africa|2020-07-18	0.0005116475	Africa
Africa|hCoV-19/South Africa/KRISP-0199/2020|EPI ISL 482714|B.1.5|South Africa|2020-06-11	Africa|hCoV-19/South Africa/KRISP-K001320/2020|EPI ISL 515805|C.6|South Africa|2020-07-18	0.0006812287	Africa
Africa|hCoV-19/South Africa/KRISP-02/2020|EPI ISL 421572|B|South Africa|2020-03-23	Africa|hCoV-19/South Africa/KRISP-K001320/2020|EPI ISL 515805|C.6|South Africa|2020-07-18	0.0007563557	Africa
Africa|hCoV-19/South Africa/KRISP-0200/2020|EPI ISL 482715|B.1.5|South Africa|2020-06-11	Africa|hCoV-19/South Africa/KRISP-K001320/2020|EPI ISL 515805|C.6|South Africa|2020-07-18	0.0006468885	Africa
Africa|hCoV-19/South Africa/KRISP-0201/2020|EPI ISL 482716|B.1.1|South Africa|2020-06-11	Africa|hCoV-19/South Africa/KRISP-K001320/2020|EPI ISL 515805|C.6|South Africa|2020-07-18	0.0004707055	Africa
Africa|hCoV-19/South Africa/KRISP-0203/2020|EPI ISL 482852|B.1.1|South Africa|2020-06-11	Africa|hCoV-19/South Africa/KRISP-K001320/2020|EPI ISL 515805|C.6|South Africa|2020-07-18	0.0005046649	Africa
Africa|hCoV-19/South Africa/KRISP-0206/2020|EPI ISL 482719|B.1.5|South Africa|2020-06-11	Africa|hCoV-19/South Africa/KRISP-K001320/2020|EPI ISL 515805|C.6|South Africa|2020-07-18	0.0006405589	Africa
Africa|hCoV-19/South Africa/KRISP-0211/2020|EPI ISL 482720|B.1.5|South Africa|2020-06-11	Africa|hCoV-19/South Africa/KRISP-K001320/2020|EPI ISL 515805|C.6|South Africa|2020-07-18	0.0006055267	Africa
Africa|hCoV-19/South Africa/KRISP-0212/2020|EPI ISL 482721|B.1.5|South Africa|2020-06-11	Africa|hCoV-19/South Africa/KRISP-K001320/2020|EPI ISL 515805|C.6|South Africa|2020-07-18	0.0006071194	Africa
Africa|hCoV-19/South Africa/KRISP-0213/2020|EPI ISL 482722|B.1.5|South Africa|2020-06-11	Africa|hCoV-19/South Africa/KRISP-K001320/2020|EPI ISL 515805|C.6|South Africa|2020-07-18	0.0005720999	Africa
Africa|hCoV-19/South Africa/KRISP-0214/2020|EPI ISL 482723|B.1.5|South Africa|2020-06-11	Africa|hCoV-19/South Africa/KRISP-K001320/2020|EPI ISL 515805|C.6|South Africa|2020-07-18	0.0006754540	Africa
Africa|hCoV-19/South Africa/KRISP-0224/2020|EPI ISL 482724|B.1.144|South Africa|2020-06-11	Africa|hCoV-19/South Africa/KRISP-K001320/2020|EPI ISL 515805|C.6|South Africa|2020-07-18	0.0006125525	Africa
Africa|hCoV-19/South Africa/KRISP-0243/2020|EPI ISL 482725|B.1.140|South Africa|2020-06-14	Africa|hCoV-19/South Africa/KRISP-K001320/2020|EPI ISL 515805|C.6|South Africa|2020-07-18	0.0007244500	Africa
Africa|hCoV-19/South Africa/KRISP-0245/2020|EPI ISL 482726|B.1.144|South Africa|2020-06-14	Africa|hCoV-19/South Africa/KRISP-K001320/2020|EPI ISL 515805|C.6|South Africa|2020-07-18	0.0006389647	Africa
Africa|hCoV-19/South Africa/KRISP-0255/2020|EPI ISL 482728|B.1.5|South Africa|2020-06-14	Africa|hCoV-19/South Africa/KRISP-K001320/2020|EPI ISL 515805|C.6|South Africa|2020-07-18	0.0006118320	Africa
Africa|hCoV-19/South Africa/KRISP-0259/2020|EPI ISL 482729|B.1|South Africa|2020-06-15	Africa|hCoV-19/South Africa/KRISP-K001320/2020|EPI ISL 515805|C.6|South Africa|2020-07-18	0.0007186347	Africa
Africa|hCoV-19/South Africa/KRISP-0260/2020|EPI ISL 482730|B.1.140|South Africa|2020-06-15	Africa|hCoV-19/South Africa/KRISP-K001320/2020|EPI ISL 515805|C.6|South Africa|2020-07-18	0.0008207457	Africa
Africa|hCoV-19/South Africa/KRISP-0261/2020|EPI ISL 482731|B.1.5|South Africa|2020-06-15	Africa|hCoV-19/South Africa/KRISP-K001320/2020|EPI ISL 515805|C.6|South Africa|2020-07-18	0.0006808456	Africa
Africa|hCoV-19/South Africa/KRISP-0266/2020|EPI ISL 482853|B.1.1|South Africa|2020-06-17	Africa|hCoV-19/South Africa/KRISP-K001320/2020|EPI ISL 515805|C.6|South Africa|2020-07-18	0.0006389912	Africa
Africa|hCoV-19/South Africa/KRISP-0267/2020|EPI ISL 482854|A|South Africa|2020-06-17	Africa|hCoV-19/South Africa/KRISP-K001320/2020|EPI ISL 515805|C.6|South Africa|2020-07-18	0.0012286667	Africa
Africa|hCoV-19/South Africa/KRISP-0268/2020|EPI ISL 482855|B.1.1.117|South Africa|2020-06-17	Africa|hCoV-19/South Africa/KRISP-K001320/2020|EPI ISL 515805|C.6|South Africa|2020-07-18	0.0005785235	Africa
Africa|hCoV-19/South Africa/KRISP-0269/2020|EPI ISL 482856|B.1.5|South Africa|2020-06-17	Africa|hCoV-19/South Africa/KRISP-K001320/2020|EPI ISL 515805|C.6|South Africa|2020-07-18	0.0006824296	Africa
Africa|hCoV-19/South Africa/KRISP-0270/2020|EPI ISL 482857|B.1.1.117|South Africa|2020-06-17	Africa|hCoV-19/South Africa/KRISP-K001320/2020|EPI ISL 515805|C.6|South Africa|2020-07-18	0.0005771099	Africa
Africa|hCoV-19/South Africa/KRISP-0271/2020|EPI ISL 482858|B.1.1|South Africa|2020-06-17	Africa|hCoV-19/South Africa/KRISP-K001320/2020|EPI ISL 515805|C.6|South Africa|2020-07-18	0.0006520633	Africa
Africa|hCoV-19/South Africa/KRISP-0272/2020|EPI ISL 482859|B.1.1|South Africa|2020-06-17	Africa|hCoV-19/South Africa/KRISP-K001320/2020|EPI ISL 515805|C.6|South Africa|2020-07-18	0.0005136320	Africa
Africa|hCoV-19/South Africa/KRISP-0273/2020|EPI ISL 482860|B.1.1.57|South Africa|2020-06-18	Africa|hCoV-19/South Africa/KRISP-K001320/2020|EPI ISL 515805|C.6|South Africa|2020-07-18	0.0006848098	Africa
Africa|hCoV-19/South Africa/KRISP-0274/2020|EPI ISL 482861|B.1.1.57|South Africa|2020-06-18	Africa|hCoV-19/South Africa/KRISP-K001320/2020|EPI ISL 515805|C.6|South Africa|2020-07-18	0.0006834766	Africa
Africa|hCoV-19/South Africa/KRISP-0275/2020|EPI ISL 482862|B.1.1|South Africa|2020-06-18	Africa|hCoV-19/South Africa/KRISP-K001320/2020|EPI ISL 515805|C.6|South Africa|2020-07-18	0.0005054763	Africa
Africa|hCoV-19/South Africa/KRISP-0276/2020|EPI ISL 482863|B.1.1.57|South Africa|2020-06-18	Africa|hCoV-19/South Africa/KRISP-K001320/2020|EPI ISL 515805|C.6|South Africa|2020-07-18	0.0006865962	Africa
Africa|hCoV-19/South Africa/KRISP-0277/2020|EPI ISL 482864|B.1.1.273|South Africa|2020-06-16	Africa|hCoV-19/South Africa/KRISP-K001320/2020|EPI ISL 515805|C.6|South Africa|2020-07-18	0.0007205893	Africa
Africa|hCoV-19/South Africa/KRISP-0278/2020|EPI ISL 482865|B.1.1.75|South Africa|2020-06-16	Africa|hCoV-19/South Africa/KRISP-K001320/2020|EPI ISL 515805|C.6|South Africa|2020-07-18	0.0005761765	Africa
Africa|hCoV-19/South Africa/KRISP-0279/2020|EPI ISL 482866|B.1.1.56|South Africa|2020-06-16	Africa|hCoV-19/South Africa/KRISP-K001320/2020|EPI ISL 515805|C.6|South Africa|2020-07-18	0.0006205027	Africa
Africa|hCoV-19/South Africa/KRISP-0280/2020|EPI ISL 482867|B.1.1.206|South Africa|2020-06-16	Africa|hCoV-19/South Africa/KRISP-K001320/2020|EPI ISL 515805|C.6|South Africa|2020-07-18	0.0005716304	Africa
Africa|hCoV-19/South Africa/KRISP-0281/2020|EPI ISL 482868|B.1.1.206|South Africa|2020-06-16	Africa|hCoV-19/South Africa/KRISP-K001320/2020|EPI ISL 515805|C.6|South Africa|2020-07-18	0.0005842007	Africa
Africa|hCoV-19/South Africa/KRISP-0282/2020|EPI ISL 482869|B.1.1.206|South Africa|2020-06-16	Africa|hCoV-19/South Africa/KRISP-K001320/2020|EPI ISL 515805|C.6|South Africa|2020-07-18	0.0006183232	Africa
Africa|hCoV-19/South Africa/KRISP-0283/2020|EPI ISL 482870|B.1.1.206|South Africa|2020-06-16	Africa|hCoV-19/South Africa/KRISP-K001320/2020|EPI ISL 515805|C.6|South Africa|2020-07-18	0.0005937199	Africa
Africa|hCoV-19/South Africa/KRISP-0284/2020|EPI ISL 482871|B.1.1.206|South Africa|2020-06-16	Africa|hCoV-19/South Africa/KRISP-K001320/2020|EPI ISL 515805|C.6|South Africa|2020-07-18	0.0006445908	Africa
Africa|hCoV-19/South Africa/KRISP-0285/2020|EPI ISL 482872|B.1.1.206|South Africa|2020-06-16	Africa|hCoV-19/South Africa/KRISP-K001320/2020|EPI ISL 515805|C.6|South Africa|2020-07-18	0.0006161434	Africa
Africa|hCoV-19/South Africa/KRISP-0286/2020|EPI ISL 487277|B.1.1|South Africa|2020-06-26	Africa|hCoV-19/South Africa/KRISP-K001320/2020|EPI ISL 515805|C.6|South Africa|2020-07-18	0.0004707056	Africa
Africa|hCoV-19/South Africa/KRISP-0287/2020|EPI ISL 487278|B.1.1.84|South Africa|2020-06-26	Africa|hCoV-19/South Africa/KRISP-K001320/2020|EPI ISL 515805|C.6|South Africa|2020-07-18	0.0005087671	Africa
Africa|hCoV-19/South Africa/KRISP-0288/2020|EPI ISL 487279|B.1.140|South Africa|2020-06-26	Africa|hCoV-19/South Africa/KRISP-K001320/2020|EPI ISL 515805|C.6|South Africa|2020-07-18	0.0007198072	Africa
Africa|hCoV-19/South Africa/KRISP-0290/2020|EPI ISL 487280|B.1.1.84|South Africa|2020-06-26	Africa|hCoV-19/South Africa/KRISP-K001320/2020|EPI ISL 515805|C.6|South Africa|2020-07-18	0.0005396402	Africa
Africa|hCoV-19/South Africa/KRISP-0291/2020|EPI ISL 487281|B.1.1.84|South Africa|2020-06-26	Africa|hCoV-19/South Africa/KRISP-K001320/2020|EPI ISL 515805|C.6|South Africa|2020-07-18	0.0006063834	Africa
Africa|hCoV-19/South Africa/KRISP-0293/2020|EPI ISL 487282|B.1.5|South Africa|2020-06-25	Africa|hCoV-19/South Africa/KRISP-K001320/2020|EPI ISL 515805|C.6|South Africa|2020-07-18	0.0007957202	Africa
Africa|hCoV-19/South Africa/KRISP-0296/2020|EPI ISL 487284|B.1.1.57|South Africa|2020-06-26	Africa|hCoV-19/South Africa/KRISP-K001320/2020|EPI ISL 515805|C.6|South Africa|2020-07-18	0.0005128420	Africa
Africa|hCoV-19/South Africa/KRISP-0297/2020|EPI ISL 487285|B.1.1.84|South Africa|2020-06-26	Africa|hCoV-19/South Africa/KRISP-K001320/2020|EPI ISL 515805|C.6|South Africa|2020-07-18	0.0005099432	Africa
Africa|hCoV-19/South Africa/KRISP-0299/2020|EPI ISL 487287|B.1.140|South Africa|2020-06-25	Africa|hCoV-19/South Africa/KRISP-K001320/2020|EPI ISL 515805|C.6|South Africa|2020-07-18	0.0006786717	Africa
Africa|hCoV-19/South Africa/KRISP-0300/2020|EPI ISL 487288|B.1.140|South Africa|2020-06-25	Africa|hCoV-19/South Africa/KRISP-K001320/2020|EPI ISL 515805|C.6|South Africa|2020-07-18	0.0007063173	Africa
Africa|hCoV-19/South Africa/KRISP-0302/2020|EPI ISL 487289|B.1.5|South Africa|2020-06-24	Africa|hCoV-19/South Africa/KRISP-K001320/2020|EPI ISL 515805|C.6|South Africa|2020-07-18	0.0007256405	Africa
Africa|hCoV-19/South Africa/KRISP-0303/2020|EPI ISL 487348|B.1.144|South Africa|2020-06-25	Africa|hCoV-19/South Africa/KRISP-K001320/2020|EPI ISL 515805|C.6|South Africa|2020-07-18	0.0007523439	Africa
Africa|hCoV-19/South Africa/KRISP-0305/2020|EPI ISL 487291|B.1.1.206|South Africa|2020-06-24	Africa|hCoV-19/South Africa/KRISP-K001320/2020|EPI ISL 515805|C.6|South Africa|2020-07-18	0.0006310078	Africa
Africa|hCoV-19/South Africa/KRISP-0308/2020|EPI ISL 487292|C.1|South Africa|2020-06-24	Africa|hCoV-19/South Africa/KRISP-K001320/2020|EPI ISL 515805|C.6|South Africa|2020-07-18	0.0004405149	Africa
Africa|hCoV-19/South Africa/KRISP-0309/2020|EPI ISL 487293|C.1|South Africa|2020-06-24	Africa|hCoV-19/South Africa/KRISP-K001320/2020|EPI ISL 515805|C.6|South Africa|2020-07-18	0.0004160976	Africa
Africa|hCoV-19/South Africa/KRISP-0310/2020|EPI ISL 487294|C.1|South Africa|2020-06-24	Africa|hCoV-19/South Africa/KRISP-K001320/2020|EPI ISL 515805|C.6|South Africa|2020-07-18	0.0004418357	Africa
Africa|hCoV-19/South Africa/KRISP-0312/2020|EPI ISL 487295|B.1.1.62|South Africa|2020-06-24	Africa|hCoV-19/South Africa/KRISP-K001320/2020|EPI ISL 515805|C.6|South Africa|2020-07-18	0.0005402829	Africa
Africa|hCoV-19/South Africa/KRISP-0318/2020|EPI ISL 487297|B.1.1.206|South Africa|2020-06-23	Africa|hCoV-19/South Africa/KRISP-K001320/2020|EPI ISL 515805|C.6|South Africa|2020-07-18	0.0005382296	Africa
Africa|hCoV-19/South Africa/KRISP-0321/2020|EPI ISL 487298|B.1.1.206|South Africa|2020-06-24	Africa|hCoV-19/South Africa/KRISP-K001320/2020|EPI ISL 515805|C.6|South Africa|2020-07-18	0.0006201183	Africa
Africa|hCoV-19/South Africa/KRISP-0322/2020|EPI ISL 487299|B.1.1.288|South Africa|2020-06-24	Africa|hCoV-19/South Africa/KRISP-K001320/2020|EPI ISL 515805|C.6|South Africa|2020-07-18	0.0004867909	Africa
Africa|hCoV-19/South Africa/KRISP-0323/2020|EPI ISL 487300|B.1.1.288|South Africa|2020-06-24	Africa|hCoV-19/South Africa/KRISP-K001320/2020|EPI ISL 515805|C.6|South Africa|2020-07-18	0.0004783922	Africa
Africa|hCoV-19/South Africa/KRISP-0327/2020|EPI ISL 487301|C.1|South Africa|2020-06-24	Africa|hCoV-19/South Africa/KRISP-K001320/2020|EPI ISL 515805|C.6|South Africa|2020-07-18	0.0004544527	Africa
Africa|hCoV-19/South Africa/KRISP-0331/2020|EPI ISL 487302|B.1.1.206|South Africa|2020-06-24	Africa|hCoV-19/South Africa/KRISP-K001320/2020|EPI ISL 515805|C.6|South Africa|2020-07-18	0.0005814825	Africa
Africa|hCoV-19/South Africa/KRISP-0332/2020|EPI ISL 487303|C.1|South Africa|2020-06-24	Africa|hCoV-19/South Africa/KRISP-K001320/2020|EPI ISL 515805|C.6|South Africa|2020-07-18	0.0004112790	Africa
Africa|hCoV-19/South Africa/KRISP-0336/2020|EPI ISL 487304|B.1.1.273|South Africa|2020-06-18	Africa|hCoV-19/South Africa/KRISP-K001320/2020|EPI ISL 515805|C.6|South Africa|2020-07-18	0.0006052561	Africa
Africa|hCoV-19/South Africa/KRISP-0337/2020|EPI ISL 495517|B.1.1.273|South Africa|2020-06-18	Africa|hCoV-19/South Africa/KRISP-K001320/2020|EPI ISL 515805|C.6|South Africa|2020-07-18	0.0006223281	Africa
Africa|hCoV-19/South Africa/KRISP-0338/2020|EPI ISL 487305|B.1.1.273|South Africa|2020-06-18	Africa|hCoV-19/South Africa/KRISP-K001320/2020|EPI ISL 515805|C.6|South Africa|2020-07-18	0.0005760088	Africa
Africa|hCoV-19/South Africa/KRISP-0339/2020|EPI ISL 487306|B.1.1.273|South Africa|2020-06-18	Africa|hCoV-19/South Africa/KRISP-K001320/2020|EPI ISL 515805|C.6|South Africa|2020-07-18	0.0005868645	Africa
Africa|hCoV-19/South Africa/KRISP-0340/2020|EPI ISL 487307|B.1.1.273|South Africa|2020-06-17	Africa|hCoV-19/South Africa/KRISP-K001320/2020|EPI ISL 515805|C.6|South Africa|2020-07-18	0.0005821629	Africa
Africa|hCoV-19/South Africa/KRISP-0342/2020|EPI ISL 495518|B.1.1.206|South Africa|2020-06-18	Africa|hCoV-19/South Africa/KRISP-K001320/2020|EPI ISL 515805|C.6|South Africa|2020-07-18	0.0006994398	Africa
Africa|hCoV-19/South Africa/KRISP-0343/2020|EPI ISL 495519|H.1|South Africa|2020-06-18	Africa|hCoV-19/South Africa/KRISP-K001320/2020|EPI ISL 515805|C.6|South Africa|2020-07-18	0.0005442221	Africa
Africa|hCoV-19/South Africa/KRISP-0344/2020|EPI ISL 495520|C.1|South Africa|2020-06-20	Africa|hCoV-19/South Africa/KRISP-K001320/2020|EPI ISL 515805|C.6|South Africa|2020-07-18	0.0005400803	Africa
Africa|hCoV-19/South Africa/KRISP-0346/2020|EPI ISL 495521|B.1.140|South Africa|2020-06-18	Africa|hCoV-19/South Africa/KRISP-K001320/2020|EPI ISL 515805|C.6|South Africa|2020-07-18	0.0007581254	Africa
Africa|hCoV-19/South Africa/KRISP-0347/2020|EPI ISL 487308|B.1.1.206|South Africa|2020-06-18	Africa|hCoV-19/South Africa/KRISP-K001320/2020|EPI ISL 515805|C.6|South Africa|2020-07-18	0.0006726055	Africa
Africa|hCoV-19/South Africa/KRISP-0348/2020|EPI ISL 487309|B.1.144|South Africa|2020-06-18	Africa|hCoV-19/South Africa/KRISP-K001320/2020|EPI ISL 515805|C.6|South Africa|2020-07-18	0.0007230108	Africa
Africa|hCoV-19/South Africa/KRISP-0349/2020|EPI ISL 487310|B.1.1.206|South Africa|2020-06-17	Africa|hCoV-19/South Africa/KRISP-K001320/2020|EPI ISL 515805|C.6|South Africa|2020-07-18	0.0005081641	Africa
Africa|hCoV-19/South Africa/KRISP-0350/2020|EPI ISL 487311|B.1.1.206|South Africa|2020-06-17	Africa|hCoV-19/South Africa/KRISP-K001320/2020|EPI ISL 515805|C.6|South Africa|2020-07-18	0.0005048126	Africa
Africa|hCoV-19/South Africa/KRISP-0352/2020|EPI ISL 487312|B.1.1.206|South Africa|2020-06-17	Africa|hCoV-19/South Africa/KRISP-K001320/2020|EPI ISL 515805|C.6|South Africa|2020-07-18	0.0005046768	Africa
Africa|hCoV-19/South Africa/KRISP-0356/2020|EPI ISL 487313|B.1.5|South Africa|2020-06-25	Africa|hCoV-19/South Africa/KRISP-K001320/2020|EPI ISL 515805|C.6|South Africa|2020-07-18	0.0007444652	Africa
Africa|hCoV-19/South Africa/KRISP-0360/2020|EPI ISL 487314|C.1|South Africa|2020-06-19	Africa|hCoV-19/South Africa/KRISP-K001320/2020|EPI ISL 515805|C.6|South Africa|2020-07-18	0.0004707150	Africa
Africa|hCoV-19/South Africa/KRISP-0361/2020|EPI ISL 487315|B.1.1.206|South Africa|2020-06-18	Africa|hCoV-19/South Africa/KRISP-K001320/2020|EPI ISL 515805|C.6|South Africa|2020-07-18	0.0005876127	Africa
Africa|hCoV-19/South Africa/KRISP-0365/2020|EPI ISL 487316|B.1.1.84|South Africa|2020-06-25	Africa|hCoV-19/South Africa/KRISP-K001320/2020|EPI ISL 515805|C.6|South Africa|2020-07-18	0.0005379839	Africa
Africa|hCoV-19/South Africa/KRISP-0366/2020|EPI ISL 487317|B.1.1|South Africa|2020-06-18	Africa|hCoV-19/South Africa/KRISP-K001320/2020|EPI ISL 515805|C.6|South Africa|2020-07-18	0.0004521838	Africa
Africa|hCoV-19/South Africa/KRISP-0367/2020|EPI ISL 487318|B.1.1.273|South Africa|2020-06-25	Africa|hCoV-19/South Africa/KRISP-K001320/2020|EPI ISL 515805|C.6|South Africa|2020-07-18	0.0006400780	Africa
Africa|hCoV-19/South Africa/KRISP-0368/2020|EPI ISL 487319|B.1.1|South Africa|2020-06-18	Africa|hCoV-19/South Africa/KRISP-K001320/2020|EPI ISL 515805|C.6|South Africa|2020-07-18	0.0004707166	Africa
Africa|hCoV-19/South Africa/KRISP-0369/2020|EPI ISL 487320|B.1.1.84|South Africa|2020-06-25	Africa|hCoV-19/South Africa/KRISP-K001320/2020|EPI ISL 515805|C.6|South Africa|2020-07-18	0.0005379710	Africa
Africa|hCoV-19/South Africa/KRISP-0370/2020|EPI ISL 487321|B.1.140|South Africa|2020-06-25	Africa|hCoV-19/South Africa/KRISP-K001320/2020|EPI ISL 515805|C.6|South Africa|2020-07-18	0.0007399986	Africa
Africa|hCoV-19/South Africa/KRISP-0372/2020|EPI ISL 487323|B.1.106|South Africa|2020-06-19	Africa|hCoV-19/South Africa/KRISP-K001320/2020|EPI ISL 515805|C.6|South Africa|2020-07-18	0.0006475589	Africa
Africa|hCoV-19/South Africa/KRISP-0373/2020|EPI ISL 487324|B.1.106|South Africa|2020-06-19	Africa|hCoV-19/South Africa/KRISP-K001320/2020|EPI ISL 515805|C.6|South Africa|2020-07-18	0.0007062838	Africa
Africa|hCoV-19/South Africa/KRISP-0375/2020|EPI ISL 487325|B.1.140|South Africa|2020-06-25	Africa|hCoV-19/South Africa/KRISP-K001320/2020|EPI ISL 515805|C.6|South Africa|2020-07-18	0.0007453624	Africa
Africa|hCoV-19/South Africa/KRISP-0376/2020|EPI ISL 487326|B.1.5|South Africa|2020-06-22	Africa|hCoV-19/South Africa/KRISP-K001320/2020|EPI ISL 515805|C.6|South Africa|2020-07-18	0.0005773442	Africa
Africa|hCoV-19/South Africa/KRISP-0377/2020|EPI ISL 495522|B.1.1|South Africa|2020-06-22	Africa|hCoV-19/South Africa/KRISP-K001320/2020|EPI ISL 515805|C.6|South Africa|2020-07-18	0.0004948946	Africa
Africa|hCoV-19/South Africa/KRISP-0378/2020|EPI ISL 487327|B.1.1.84|South Africa|2020-06-22	Africa|hCoV-19/South Africa/KRISP-K001320/2020|EPI ISL 515805|C.6|South Africa|2020-07-18	0.0005542175	Africa
Africa|hCoV-19/South Africa/KRISP-0380/2020|EPI ISL 487328|B.1.1.84|South Africa|2020-06-25	Africa|hCoV-19/South Africa/KRISP-K001320/2020|EPI ISL 515805|C.6|South Africa|2020-07-18	0.0005048300	Africa
Africa|hCoV-19/South Africa/KRISP-0382/2020|EPI ISL 495523|B.1.140|South Africa|2020-06-25	Africa|hCoV-19/South Africa/KRISP-K001320/2020|EPI ISL 515805|C.6|South Africa|2020-07-18	0.0007354764	Africa
Africa|hCoV-19/South Africa/KRISP-0383/2020|EPI ISL 495524|B.1.140|South Africa|2020-06-25	Africa|hCoV-19/South Africa/KRISP-K001320/2020|EPI ISL 515805|C.6|South Africa|2020-07-18	0.0009162403	Africa
Africa|hCoV-19/South Africa/KRISP-0384/2020|EPI ISL 495525|B.1.140|South Africa|2020-06-25	Africa|hCoV-19/South Africa/KRISP-K001320/2020|EPI ISL 515805|C.6|South Africa|2020-07-18	0.0007288479	Africa
Africa|hCoV-19/South Africa/KRISP-0386/2020|EPI ISL 487329|B.1.1.62|South Africa|2020-07-01	Africa|hCoV-19/South Africa/KRISP-K001320/2020|EPI ISL 515805|C.6|South Africa|2020-07-18	0.0005380170	Africa
Africa|hCoV-19/South Africa/KRISP-0387/2020|EPI ISL 487330|B.1.1.99|South Africa|2020-07-01	Africa|hCoV-19/South Africa/KRISP-K001320/2020|EPI ISL 515805|C.6|South Africa|2020-07-18	0.0005728710	Africa
Africa|hCoV-19/South Africa/KRISP-0388/2020|EPI ISL 487331|B.1.140|South Africa|2020-07-01	Africa|hCoV-19/South Africa/KRISP-K001320/2020|EPI ISL 515805|C.6|South Africa|2020-07-18	0.0007120636	Africa
Africa|hCoV-19/South Africa/KRISP-0389/2020|EPI ISL 487332|C.9|South Africa|2020-07-01	Africa|hCoV-19/South Africa/KRISP-K001320/2020|EPI ISL 515805|C.6|South Africa|2020-07-18	0.0004371025	Africa
Africa|hCoV-19/South Africa/KRISP-0390/2020|EPI ISL 487333|C.2|South Africa|2020-07-01	Africa|hCoV-19/South Africa/KRISP-K001320/2020|EPI ISL 515805|C.6|South Africa|2020-07-18	0.0004409269	Africa
Africa|hCoV-19/South Africa/KRISP-0391/2020|EPI ISL 487334|B.1.1.206|South Africa|2020-07-01	Africa|hCoV-19/South Africa/KRISP-K001320/2020|EPI ISL 515805|C.6|South Africa|2020-07-18	0.0005059703	Africa
Africa|hCoV-19/South Africa/KRISP-0392/2020|EPI ISL 487335|B.1.5.19|South Africa|2020-07-01	Africa|hCoV-19/South Africa/KRISP-K001320/2020|EPI ISL 515805|C.6|South Africa|2020-07-18	0.0006276503	Africa
Africa|hCoV-19/South Africa/KRISP-0393/2020|EPI ISL 487336|C.6|South Africa|2020-07-01	Africa|hCoV-19/South Africa/KRISP-K001320/2020|EPI ISL 515805|C.6|South Africa|2020-07-18	0.0003041194	Africa
Africa|hCoV-19/South Africa/KRISP-0394/2020|EPI ISL 487337|B.1.5.19|South Africa|2020-07-01	Africa|hCoV-19/South Africa/KRISP-K001320/2020|EPI ISL 515805|C.6|South Africa|2020-07-18	0.0006748162	Africa
Africa|hCoV-19/South Africa/KRISP-0395/2020|EPI ISL 487338|C.2|South Africa|2020-07-01	Africa|hCoV-19/South Africa/KRISP-K001320/2020|EPI ISL 515805|C.6|South Africa|2020-07-18	0.0004370836	Africa
Africa|hCoV-19/South Africa/KRISP-0396/2020|EPI ISL 487339|C.1|South Africa|2020-07-01	Africa|hCoV-19/South Africa/KRISP-K001320/2020|EPI ISL 515805|C.6|South Africa|2020-07-18	0.0004391415	Africa
Africa|hCoV-19/South Africa/KRISP-0397/2020|EPI ISL 487340|B.1.5|South Africa|2020-07-01	Africa|hCoV-19/South Africa/KRISP-K001320/2020|EPI ISL 515805|C.6|South Africa|2020-07-18	0.0006389522	Africa
Africa|hCoV-19/South Africa/KRISP-0398/2020|EPI ISL 487341|B.1.1.206|South Africa|2020-07-01	Africa|hCoV-19/South Africa/KRISP-K001320/2020|EPI ISL 515805|C.6|South Africa|2020-07-18	0.0005871310	Africa
Africa|hCoV-19/South Africa/KRISP-04/2020|EPI ISL 436684|B.1.1.273|South Africa|2020-03-31	Africa|hCoV-19/South Africa/KRISP-K001320/2020|EPI ISL 515805|C.6|South Africa|2020-07-18	0.0005054925	Africa
Africa|hCoV-19/South Africa/KRISP-0402/2020|EPI ISL 495527|B.1.140|South Africa|2020-06-23	Africa|hCoV-19/South Africa/KRISP-K001320/2020|EPI ISL 515805|C.6|South Africa|2020-07-18	0.0007754420	Africa
Africa|hCoV-19/South Africa/KRISP-0403/2020|EPI ISL 495528|C.1|South Africa|2020-06-23	Africa|hCoV-19/South Africa/KRISP-K001320/2020|EPI ISL 515805|C.6|South Africa|2020-07-18	0.0003724541	Africa
Africa|hCoV-19/South Africa/KRISP-0404/2020|EPI ISL 495529|B.1.1.206|South Africa|2020-06-24	Africa|hCoV-19/South Africa/KRISP-K001320/2020|EPI ISL 515805|C.6|South Africa|2020-07-18	0.0005716554	Africa
Africa|hCoV-19/South Africa/KRISP-0405/2020|EPI ISL 495530|B.1.140|South Africa|2020-06-23	Africa|hCoV-19/South Africa/KRISP-K001320/2020|EPI ISL 515805|C.6|South Africa|2020-07-18	0.0007736688	Africa
Africa|hCoV-19/South Africa/KRISP-0406/2020|EPI ISL 495531|B.1.1.206|South Africa|2020-06-22	Africa|hCoV-19/South Africa/KRISP-K001320/2020|EPI ISL 515805|C.6|South Africa|2020-07-18	0.0005837527	Africa
Africa|hCoV-19/South Africa/KRISP-0407/2020|EPI ISL 495532|B.1.5|South Africa|2020-06-24	Africa|hCoV-19/South Africa/KRISP-K001320/2020|EPI ISL 515805|C.6|South Africa|2020-07-18	0.0005806110	Africa
Africa|hCoV-19/South Africa/KRISP-0408/2020|EPI ISL 495533|B.1.140|South Africa|2020-06-23	Africa|hCoV-19/South Africa/KRISP-K001320/2020|EPI ISL 515805|C.6|South Africa|2020-07-18	0.0006988242	Africa
Africa|hCoV-19/South Africa/KRISP-0409/2020|EPI ISL 495534|C.1|South Africa|2020-06-23	Africa|hCoV-19/South Africa/KRISP-K001320/2020|EPI ISL 515805|C.6|South Africa|2020-07-18	0.0003698250	Africa
Africa|hCoV-19/South Africa/KRISP-0410/2020|EPI ISL 495535|B.1.140|South Africa|2020-07-02	Africa|hCoV-19/South Africa/KRISP-K001320/2020|EPI ISL 515805|C.6|South Africa|2020-07-18	0.0008073038	Africa
Africa|hCoV-19/South Africa/KRISP-0411/2020|EPI ISL 495536|B.1.1.206|South Africa|2020-07-02	Africa|hCoV-19/South Africa/KRISP-K001320/2020|EPI ISL 515805|C.6|South Africa|2020-07-18	0.0006389500	Africa
Africa|hCoV-19/South Africa/KRISP-0412/2020|EPI ISL 495537|B.1.1.206|South Africa|2020-07-02	Africa|hCoV-19/South Africa/KRISP-K001320/2020|EPI ISL 515805|C.6|South Africa|2020-07-18	0.0006725926	Africa
Africa|hCoV-19/South Africa/KRISP-0413/2020|EPI ISL 495538|B.1.1.40|South Africa|2020-07-02	Africa|hCoV-19/South Africa/KRISP-K001320/2020|EPI ISL 515805|C.6|South Africa|2020-07-18	0.0006389222	Africa
Africa|hCoV-19/South Africa/KRISP-0414/2020|EPI ISL 495539|B.1.140|South Africa|2020-07-02	Africa|hCoV-19/South Africa/KRISP-K001320/2020|EPI ISL 515805|C.6|South Africa|2020-07-18	0.0007399663	Africa
Africa|hCoV-19/South Africa/KRISP-0415/2020|EPI ISL 495540|B.1.140|South Africa|2020-07-02	Africa|hCoV-19/South Africa/KRISP-K001320/2020|EPI ISL 515805|C.6|South Africa|2020-07-18	0.0007736168	Africa
Africa|hCoV-19/South Africa/KRISP-0417/2020|EPI ISL 495541|B.1.1.62|South Africa|2020-07-02	Africa|hCoV-19/South Africa/KRISP-K001320/2020|EPI ISL 515805|C.6|South Africa|2020-07-18	0.0006053088	Africa
Africa|hCoV-19/South Africa/KRISP-0418/2020|EPI ISL 495542|B.1.1.206|South Africa|2020-07-02	Africa|hCoV-19/South Africa/KRISP-K001320/2020|EPI ISL 515805|C.6|South Africa|2020-07-18	0.0007062198	Africa
Africa|hCoV-19/South Africa/KRISP-0420/2020|EPI ISL 495543|C.9|South Africa|2020-07-01	Africa|hCoV-19/South Africa/KRISP-K001320/2020|EPI ISL 515805|C.6|South Africa|2020-07-18	0.0004379713	Africa
Africa|hCoV-19/South Africa/KRISP-0421/2020|EPI ISL 495544|B.1.1|South Africa|2020-07-01	Africa|hCoV-19/South Africa/KRISP-K001320/2020|EPI ISL 515805|C.6|South Africa|2020-07-18	0.0005731141	Africa
Africa|hCoV-19/South Africa/KRISP-0423/2020|EPI ISL 495545|B.1.140|South Africa|2020-07-01	Africa|hCoV-19/South Africa/KRISP-K001320/2020|EPI ISL 515805|C.6|South Africa|2020-07-18	0.0006502775	Africa
Africa|hCoV-19/South Africa/KRISP-0426/2020|EPI ISL 495546|B.1.1.206|South Africa|2020-07-01	Africa|hCoV-19/South Africa/KRISP-K001320/2020|EPI ISL 515805|C.6|South Africa|2020-07-18	0.0006728253	Africa
Africa|hCoV-19/South Africa/KRISP-0436/2020|EPI ISL 498055|B.1.1|South Africa|2020-07-01	Africa|hCoV-19/South Africa/KRISP-K001320/2020|EPI ISL 515805|C.6|South Africa|2020-07-18	0.0006052825	Africa
Africa|hCoV-19/South Africa/KRISP-0445/2020|EPI ISL 498058|H.1|South Africa|2020-06-30	Africa|hCoV-19/South Africa/KRISP-K001320/2020|EPI ISL 515805|C.6|South Africa|2020-07-18	0.0004789656	Africa
Africa|hCoV-19/South Africa/KRISP-0446/2020|EPI ISL 498059|B.1.5|South Africa|2020-06-30	Africa|hCoV-19/South Africa/KRISP-K001320/2020|EPI ISL 515805|C.6|South Africa|2020-07-18	0.0005137628	Africa
Africa|hCoV-19/South Africa/KRISP-045/2020|EPI ISL 436686|B.1.1.1|South Africa|2020-03-27	Africa|hCoV-19/South Africa/KRISP-K001320/2020|EPI ISL 515805|C.6|South Africa|2020-07-18	0.0002689239	Africa
Africa|hCoV-19/South Africa/KRISP-0458/2020|EPI ISL 495549|B.1.1|South Africa|2020-07-02	Africa|hCoV-19/South Africa/KRISP-K001320/2020|EPI ISL 515805|C.6|South Africa|2020-07-18	0.0006413779	Africa
Africa|hCoV-19/South Africa/KRISP-0460/2020|EPI ISL 495550|B.1.106|South Africa|2020-07-02	Africa|hCoV-19/South Africa/KRISP-K001320/2020|EPI ISL 515805|C.6|South Africa|2020-07-18	0.0006392745	Africa
Africa|hCoV-19/South Africa/KRISP-0462/2020|EPI ISL 495552|B.1.106|South Africa|2020-07-02	Africa|hCoV-19/South Africa/KRISP-K001320/2020|EPI ISL 515805|C.6|South Africa|2020-07-18	0.0006457699	Africa
Africa|hCoV-19/South Africa/KRISP-0464/2020|EPI ISL 495553|B.1.5|South Africa|2020-06-30	Africa|hCoV-19/South Africa/KRISP-K001320/2020|EPI ISL 515805|C.6|South Africa|2020-07-18	0.0006007693	Africa
Africa|hCoV-19/South Africa/KRISP-0469/2020|EPI ISL 495555|H.1|South Africa|2020-07-06	Africa|hCoV-19/South Africa/KRISP-K001320/2020|EPI ISL 515805|C.6|South Africa|2020-07-18	0.0005444670	Africa
Africa|hCoV-19/South Africa/KRISP-0474/2020|EPI ISL 495557|H.1|South Africa|2020-07-06	Africa|hCoV-19/South Africa/KRISP-K001320/2020|EPI ISL 515805|C.6|South Africa|2020-07-18	0.0005380070	Africa
Africa|hCoV-19/South Africa/KRISP-0475/2020|EPI ISL 495558|H.1|South Africa|2020-07-06	Africa|hCoV-19/South Africa/KRISP-K001320/2020|EPI ISL 515805|C.6|South Africa|2020-07-18	0.0005418318	Africa
Africa|hCoV-19/South Africa/KRISP-0478/2020|EPI ISL 495559|B.1.1|South Africa|2020-07-05	Africa|hCoV-19/South Africa/KRISP-K001320/2020|EPI ISL 515805|C.6|South Africa|2020-07-18	0.0004377366	Africa
Africa|hCoV-19/South Africa/KRISP-0485/2020|EPI ISL 495561|B.1.1.206|South Africa|2020-07-03	Africa|hCoV-19/South Africa/KRISP-K001320/2020|EPI ISL 515805|C.6|South Africa|2020-07-18	0.0005073735	Africa
Africa|hCoV-19/South Africa/KRISP-0487/2020|EPI ISL 495562|B.1.106|South Africa|2020-07-03	Africa|hCoV-19/South Africa/KRISP-K001320/2020|EPI ISL 515805|C.6|South Africa|2020-07-18	0.0007735983	Africa
Africa|hCoV-19/South Africa/KRISP-0489/2020|EPI ISL 498060|B.1.1.206|South Africa|2020-07-09	Africa|hCoV-19/South Africa/KRISP-K001320/2020|EPI ISL 515805|C.6|South Africa|2020-07-18	0.0005732494	Africa
Africa|hCoV-19/South Africa/KRISP-0490/2020|EPI ISL 498061|B.1.1.206|South Africa|2020-07-09	Africa|hCoV-19/South Africa/KRISP-K001320/2020|EPI ISL 515805|C.6|South Africa|2020-07-18	0.0005716306	Africa
Africa|hCoV-19/South Africa/KRISP-0491/2020|EPI ISL 498062|B.1.1.273|South Africa|2020-07-07	Africa|hCoV-19/South Africa/KRISP-K001320/2020|EPI ISL 515805|C.6|South Africa|2020-07-18	0.0006725498	Africa
Africa|hCoV-19/South Africa/KRISP-0492/2020|EPI ISL 498063|B.1.1.273|South Africa|2020-07-07	Africa|hCoV-19/South Africa/KRISP-K001320/2020|EPI ISL 515805|C.6|South Africa|2020-07-18	0.0006779910	Africa
Africa|hCoV-19/South Africa/KRISP-0493/2020|EPI ISL 498064|B.1.1.67|South Africa|2020-07-07	Africa|hCoV-19/South Africa/KRISP-K001320/2020|EPI ISL 515805|C.6|South Africa|2020-07-18	0.0005749048	Africa
Africa|hCoV-19/South Africa/KRISP-0494/2020|EPI ISL 498065|B.1.1.206|South Africa|2020-07-09	Africa|hCoV-19/South Africa/KRISP-K001320/2020|EPI ISL 515805|C.6|South Africa|2020-07-18	0.0006052681	Africa
Africa|hCoV-19/South Africa/KRISP-0497/2020|EPI ISL 498066|B.1.1.206|South Africa|2020-07-09	Africa|hCoV-19/South Africa/KRISP-K001320/2020|EPI ISL 515805|C.6|South Africa|2020-07-18	0.0006052682	Africa
Africa|hCoV-19/South Africa/KRISP-0498/2020|EPI ISL 498067|B.1|South Africa|2020-07-10	Africa|hCoV-19/South Africa/KRISP-K001320/2020|EPI ISL 515805|C.6|South Africa|2020-07-18	0.0008072687	Africa
Africa|hCoV-19/South Africa/KRISP-0500/2020|EPI ISL 498068|B.1.1|South Africa|2020-07-07	Africa|hCoV-19/South Africa/KRISP-K001320/2020|EPI ISL 515805|C.6|South Africa|2020-07-18	0.0005270200	Africa
Africa|hCoV-19/South Africa/KRISP-0501/2020|EPI ISL 498069|B.1.5|South Africa|2020-07-11	Africa|hCoV-19/South Africa/KRISP-K001320/2020|EPI ISL 515805|C.6|South Africa|2020-07-18	0.0006726403	Africa
Africa|hCoV-19/South Africa/KRISP-0502/2020|EPI ISL 498070|B.1.1.273|South Africa|2020-07-11	Africa|hCoV-19/South Africa/KRISP-K001320/2020|EPI ISL 515805|C.6|South Africa|2020-07-18	0.0007069758	Africa
Africa|hCoV-19/South Africa/KRISP-0503/2020|EPI ISL 498071|B.1.1.273|South Africa|2020-07-11	Africa|hCoV-19/South Africa/KRISP-K001320/2020|EPI ISL 515805|C.6|South Africa|2020-07-18	0.0008072496	Africa
Africa|hCoV-19/South Africa/KRISP-0526/2020|EPI ISL 498072|B.1.5.19|South Africa|2020-07-13	Africa|hCoV-19/South Africa/KRISP-K001320/2020|EPI ISL 515805|C.6|South Africa|2020-07-18	0.0007062673	Africa
Africa|hCoV-19/South Africa/KRISP-0527/2020|EPI ISL 498073|B.1.140|South Africa|2020-07-14	Africa|hCoV-19/South Africa/KRISP-K001320/2020|EPI ISL 515805|C.6|South Africa|2020-07-18	0.0008746146	Africa
Africa|hCoV-19/South Africa/KRISP-0529/2020|EPI ISL 498074|C.1|South Africa|2020-07-13	Africa|hCoV-19/South Africa/KRISP-K001320/2020|EPI ISL 515805|C.6|South Africa|2020-07-18	0.0003698251	Africa
Africa|hCoV-19/South Africa/KRISP-0531/2020|EPI ISL 498075|B.1.5|South Africa|2020-07-14	Africa|hCoV-19/South Africa/KRISP-K001320/2020|EPI ISL 515805|C.6|South Africa|2020-07-18	0.0007736168	Africa
Africa|hCoV-19/South Africa/KRISP-0534/2020|EPI ISL 498077|B.1.5|South Africa|2020-07-14	Africa|hCoV-19/South Africa/KRISP-K001320/2020|EPI ISL 515805|C.6|South Africa|2020-07-18	0.0007736688	Africa
Africa|hCoV-19/South Africa/KRISP-0535/2020|EPI ISL 498078|B.1.1.206|South Africa|2020-07-08	Africa|hCoV-19/South Africa/KRISP-K001320/2020|EPI ISL 515805|C.6|South Africa|2020-07-18	0.0007398992	Africa
Africa|hCoV-19/South Africa/KRISP-0536/2020|EPI ISL 498079|B.1.1|South Africa|2020-07-14	Africa|hCoV-19/South Africa/KRISP-K001320/2020|EPI ISL 515805|C.6|South Africa|2020-07-18	0.0006052945	Africa
Africa|hCoV-19/South Africa/KRISP-0538/2020|EPI ISL 498080|B.1.1.254|South Africa|2020-07-14	Africa|hCoV-19/South Africa/KRISP-K001320/2020|EPI ISL 515805|C.6|South Africa|2020-07-18	0.0005424201	Africa
Africa|hCoV-19/South Africa/KRISP-0539/2020|EPI ISL 498081|B.1.1.206|South Africa|2020-07-07	Africa|hCoV-19/South Africa/KRISP-K001320/2020|EPI ISL 515805|C.6|South Africa|2020-07-18	0.0006389349	Africa
Africa|hCoV-19/South Africa/KRISP-0540/2020|EPI ISL 498082|B.1.1|South Africa|2020-07-14	Africa|hCoV-19/South Africa/KRISP-K001320/2020|EPI ISL 515805|C.6|South Africa|2020-07-18	0.0005379944	Africa
Africa|hCoV-19/South Africa/KRISP-0541/2020|EPI ISL 498083|B.1.1.206|South Africa|2020-07-14	Africa|hCoV-19/South Africa/KRISP-K001320/2020|EPI ISL 515805|C.6|South Africa|2020-07-18	0.0006832384	Africa
Africa|hCoV-19/South Africa/KRISP-0543/2020|EPI ISL 498084|C.2|South Africa|2020-07-12	Africa|hCoV-19/South Africa/KRISP-K001320/2020|EPI ISL 515805|C.6|South Africa|2020-07-18	0.0005716173	Africa
Africa|hCoV-19/South Africa/KRISP-0544/2020|EPI ISL 498085|B.1.1.206|South Africa|2020-07-13	Africa|hCoV-19/South Africa/KRISP-K001320/2020|EPI ISL 515805|C.6|South Africa|2020-07-18	0.0006078925	Africa
Africa|hCoV-19/South Africa/KRISP-0545/2020|EPI ISL 498086|B.1.1.273|South Africa|2020-07-14	Africa|hCoV-19/South Africa/KRISP-K001320/2020|EPI ISL 515805|C.6|South Africa|2020-07-18	0.0007398671	Africa
Africa|hCoV-19/South Africa/KRISP-0548/2020|EPI ISL 498087|B.1.1.273|South Africa|2020-07-15	Africa|hCoV-19/South Africa/KRISP-K001320/2020|EPI ISL 515805|C.6|South Africa|2020-07-18	0.0006388943	Africa
Africa|hCoV-19/South Africa/KRISP-0549/2020|EPI ISL 498088|B.1.140|South Africa|2020-07-15	Africa|hCoV-19/South Africa/KRISP-K001320/2020|EPI ISL 515805|C.6|South Africa|2020-07-18	0.0007399986	Africa
Africa|hCoV-19/South Africa/KRISP-0550/2020|EPI ISL 498089|B.1.1.34|South Africa|2020-07-15	Africa|hCoV-19/South Africa/KRISP-K001320/2020|EPI ISL 515805|C.6|South Africa|2020-07-18	0.0006726378	Africa
Africa|hCoV-19/South Africa/KRISP-0551/2020|EPI ISL 498090|H.1|South Africa|2020-07-14	Africa|hCoV-19/South Africa/KRISP-K001320/2020|EPI ISL 515805|C.6|South Africa|2020-07-18	0.0005380071	Africa
Africa|hCoV-19/South Africa/KRISP-0552/2020|EPI ISL 498091|H.1|South Africa|2020-07-14	Africa|hCoV-19/South Africa/KRISP-K001320/2020|EPI ISL 515805|C.6|South Africa|2020-07-18	0.0005380071	Africa
Africa|hCoV-19/South Africa/KRISP-0553/2020|EPI ISL 498092|H.1|South Africa|2020-07-14	Africa|hCoV-19/South Africa/KRISP-K001320/2020|EPI ISL 515805|C.6|South Africa|2020-07-18	0.0005406063	Africa
Africa|hCoV-19/South Africa/KRISP-0554/2020|EPI ISL 498093|B.1.1|South Africa|2020-07-14	Africa|hCoV-19/South Africa/KRISP-K001320/2020|EPI ISL 515805|C.6|South Africa|2020-07-18	0.0005412645	Africa
Africa|hCoV-19/South Africa/KRISP-0555/2020|EPI ISL 498094|B.1.140|South Africa|2020-07-15	Africa|hCoV-19/South Africa/KRISP-K001320/2020|EPI ISL 515805|C.6|South Africa|2020-07-18	0.0007736354	Africa
Africa|hCoV-19/South Africa/KRISP-0556/2020|EPI ISL 498095|B.1.1.273|South Africa|2020-07-15	Africa|hCoV-19/South Africa/KRISP-K001320/2020|EPI ISL 515805|C.6|South Africa|2020-07-18	0.0006389094	Africa
Africa|hCoV-19/South Africa/KRISP-0557/2020|EPI ISL 498096|C.1|South Africa|2020-07-14	Africa|hCoV-19/South Africa/KRISP-K001320/2020|EPI ISL 515805|C.6|South Africa|2020-07-18	0.0004371805	Africa
Africa|hCoV-19/South Africa/KRISP-0558/2020|EPI ISL 498097|B.1.1.206|South Africa|2020-07-15	Africa|hCoV-19/South Africa/KRISP-K001320/2020|EPI ISL 515805|C.6|South Africa|2020-07-18	0.0006085146	Africa
Africa|hCoV-19/South Africa/KRISP-0559/2020|EPI ISL 498098|B.1.1.206|South Africa|2020-07-14	Africa|hCoV-19/South Africa/KRISP-K001320/2020|EPI ISL 515805|C.6|South Africa|2020-07-18	0.0006725923	Africa
Africa|hCoV-19/South Africa/KRISP-0560/2020|EPI ISL 498099|B.1.1|South Africa|2020-07-15	Africa|hCoV-19/South Africa/KRISP-K001320/2020|EPI ISL 515805|C.6|South Africa|2020-07-18	0.0005043375	Africa
Africa|hCoV-19/South Africa/KRISP-0561/2020|EPI ISL 498100|H.1|South Africa|2020-07-15	Africa|hCoV-19/South Africa/KRISP-K001320/2020|EPI ISL 515805|C.6|South Africa|2020-07-18	0.0005716441	Africa
Africa|hCoV-19/South Africa/KRISP-0562/2020|EPI ISL 498101|B.1.140|South Africa|2020-07-15	Africa|hCoV-19/South Africa/KRISP-K001320/2020|EPI ISL 515805|C.6|South Africa|2020-07-18	0.0007063171	Africa
Africa|hCoV-19/South Africa/KRISP-0564/2020|EPI ISL 498103|B.1.1|South Africa|2020-07-15	Africa|hCoV-19/South Africa/KRISP-K001320/2020|EPI ISL 515805|C.6|South Africa|2020-07-18	0.0004370749	Africa
Africa|hCoV-19/South Africa/KRISP-0565/2020|EPI ISL 498104|C.2|South Africa|2020-07-14	Africa|hCoV-19/South Africa/KRISP-K001320/2020|EPI ISL 515805|C.6|South Africa|2020-07-18	0.0004370836	Africa
Africa|hCoV-19/South Africa/KRISP-0567/2020|EPI ISL 498105|B.1.1.206|South Africa|2020-07-15	Africa|hCoV-19/South Africa/KRISP-K001320/2020|EPI ISL 515805|C.6|South Africa|2020-07-18	0.0006090089	Africa
Africa|hCoV-19/South Africa/KRISP-0568/2020|EPI ISL 498106|B.1.1|South Africa|2020-07-15	Africa|hCoV-19/South Africa/KRISP-K001320/2020|EPI ISL 515805|C.6|South Africa|2020-07-18	0.0005043376	Africa
Africa|hCoV-19/South Africa/KRISP-0569/2020|EPI ISL 498107|B.1.1.206|South Africa|2020-07-15	Africa|hCoV-19/South Africa/KRISP-K001320/2020|EPI ISL 515805|C.6|South Africa|2020-07-18	0.0005751497	Africa
Africa|hCoV-19/South Africa/KRISP-0570/2020|EPI ISL 498108|B.1.1.56|South Africa|2020-07-02	Africa|hCoV-19/South Africa/KRISP-K001320/2020|EPI ISL 515805|C.6|South Africa|2020-07-18	0.0006053209	Africa
Africa|hCoV-19/South Africa/KRISP-0571/2020|EPI ISL 498109|B.1.1.56|South Africa|2020-07-14	Africa|hCoV-19/South Africa/KRISP-K001320/2020|EPI ISL 515805|C.6|South Africa|2020-07-18	0.0005380179	Africa
Africa|hCoV-19/South Africa/KRISP-0572/2020|EPI ISL 498110|B.1.5|South Africa|2020-07-13	Africa|hCoV-19/South Africa/KRISP-K001320/2020|EPI ISL 515805|C.6|South Africa|2020-07-18	0.0007399811	Africa
Africa|hCoV-19/South Africa/KRISP-0573/2020|EPI ISL 498111|B.1.1.206|South Africa|2020-07-14	Africa|hCoV-19/South Africa/KRISP-K001320/2020|EPI ISL 515805|C.6|South Africa|2020-07-18	0.0006725925	Africa
Africa|hCoV-19/South Africa/KRISP-0574/2020|EPI ISL 498112|B.1.1.206|South Africa|2020-07-15	Africa|hCoV-19/South Africa/KRISP-K001320/2020|EPI ISL 515805|C.6|South Africa|2020-07-18	0.0007062673	Africa
Africa|hCoV-19/South Africa/KRISP-0575/2020|EPI ISL 498113|B.1.1.206|South Africa|2020-07-13	Africa|hCoV-19/South Africa/KRISP-K001320/2020|EPI ISL 515805|C.6|South Africa|2020-07-18	0.0006725925	Africa
Africa|hCoV-19/South Africa/KRISP-0576/2020|EPI ISL 498114|B.1.1.206|South Africa|2020-07-07	Africa|hCoV-19/South Africa/KRISP-K001320/2020|EPI ISL 515805|C.6|South Africa|2020-07-18	0.0005716306	Africa
Africa|hCoV-19/South Africa/KRISP-0577/2020|EPI ISL 498115|B.1.1.56|South Africa|2020-07-09	Africa|hCoV-19/South Africa/KRISP-K001320/2020|EPI ISL 515805|C.6|South Africa|2020-07-18	0.0006725925	Africa
Africa|hCoV-19/South Africa/KRISP-0578/2020|EPI ISL 498116|B.1.1.206|South Africa|2020-07-09	Africa|hCoV-19/South Africa/KRISP-K001320/2020|EPI ISL 515805|C.6|South Africa|2020-07-18	0.0006052824	Africa
Africa|hCoV-19/South Africa/KRISP-0579/2020|EPI ISL 498117|B.1.1.273|South Africa|2020-07-08	Africa|hCoV-19/South Africa/KRISP-K001320/2020|EPI ISL 515805|C.6|South Africa|2020-07-18	0.0006725791	Africa
Africa|hCoV-19/South Africa/KRISP-0580/2020|EPI ISL 498118|B.1.1.206|South Africa|2020-07-07	Africa|hCoV-19/South Africa/KRISP-K001320/2020|EPI ISL 515805|C.6|South Africa|2020-07-18	0.0006052824	Africa
Africa|hCoV-19/South Africa/KRISP-0581/2020|EPI ISL 498119|B.1.1.273|South Africa|2020-07-09	Africa|hCoV-19/South Africa/KRISP-K001320/2020|EPI ISL 515805|C.6|South Africa|2020-07-18	0.0006052560	Africa
Africa|hCoV-19/South Africa/KRISP-0584/2020|EPI ISL 498122|B.1|South Africa|2020-07-07	Africa|hCoV-19/South Africa/KRISP-K001320/2020|EPI ISL 515805|C.6|South Africa|2020-07-18	0.0006726242	Africa
Africa|hCoV-19/South Africa/KRISP-0585/2020|EPI ISL 498123|B.1.140|South Africa|2020-07-08	Africa|hCoV-19/South Africa/KRISP-K001320/2020|EPI ISL 515805|C.6|South Africa|2020-07-18	0.0008072876	Africa
Africa|hCoV-19/South Africa/KRISP-0586/2020|EPI ISL 498124|B.1.1.273|South Africa|2020-07-08	Africa|hCoV-19/South Africa/KRISP-K001320/2020|EPI ISL 515805|C.6|South Africa|2020-07-18	0.0006389221	Africa
Africa|hCoV-19/South Africa/KRISP-0587/2020|EPI ISL 498125|B.1.1.56|South Africa|2020-07-09	Africa|hCoV-19/South Africa/KRISP-K001320/2020|EPI ISL 515805|C.6|South Africa|2020-07-18	0.0006389221	Africa
Africa|hCoV-19/South Africa/KRISP-0588/2020|EPI ISL 498126|B.1.140|South Africa|2020-07-08	Africa|hCoV-19/South Africa/KRISP-K001320/2020|EPI ISL 515805|C.6|South Africa|2020-07-18	0.0007736167	Africa
Africa|hCoV-19/South Africa/KRISP-06/2020|EPI ISL 421573|B.6|South Africa|2020-03-31	Africa|hCoV-19/South Africa/KRISP-K001320/2020|EPI ISL 515805|C.6|South Africa|2020-07-18	0.0007428064	Africa
Africa|hCoV-19/South Africa/KRISP-07/2020|EPI ISL 421574|B.1.106|South Africa|2020-04-01	Africa|hCoV-19/South Africa/KRISP-K001320/2020|EPI ISL 515805|C.6|South Africa|2020-07-18	0.0005716767	Africa
Africa|hCoV-19/South Africa/KRISP-101/2020|EPI ISL 455631|B.1.5|South Africa|2020-04-30	Africa|hCoV-19/South Africa/KRISP-K001320/2020|EPI ISL 515805|C.6|South Africa|2020-07-18	0.0005716575	Africa
Africa|hCoV-19/South Africa/KRISP-102/2020|EPI ISL 455632|B.1.1|South Africa|2020-04-30	Africa|hCoV-19/South Africa/KRISP-K001320/2020|EPI ISL 515805|C.6|South Africa|2020-07-18	0.0004707055	Africa
Africa|hCoV-19/South Africa/KRISP-103/2020|EPI ISL 455633|B.1.106|South Africa|2020-04-30	Africa|hCoV-19/South Africa/KRISP-K001320/2020|EPI ISL 515805|C.6|South Africa|2020-07-18	0.0006735141	Africa
Africa|hCoV-19/South Africa/KRISP-104/2020|EPI ISL 455634|B.1.106|South Africa|2020-05-01	Africa|hCoV-19/South Africa/KRISP-K001320/2020|EPI ISL 515805|C.6|South Africa|2020-07-18	0.0006597573	Africa
Africa|hCoV-19/South Africa/KRISP-105/2020|EPI ISL 455635|B.1.106|South Africa|2020-05-05	Africa|hCoV-19/South Africa/KRISP-K001320/2020|EPI ISL 515805|C.6|South Africa|2020-07-18	0.0006745814	Africa
Africa|hCoV-19/South Africa/KRISP-106/2020|EPI ISL 455636|B.1.106|South Africa|2020-03-31	Africa|hCoV-19/South Africa/KRISP-K001320/2020|EPI ISL 515805|C.6|South Africa|2020-07-18	0.0006052966	Africa
Africa|hCoV-19/South Africa/KRISP-108/2020|EPI ISL 455638|B.1|South Africa|2020-05-04	Africa|hCoV-19/South Africa/KRISP-K001320/2020|EPI ISL 515805|C.6|South Africa|2020-07-18	0.0006958333	Africa
Africa|hCoV-19/South Africa/KRISP-109/2020|EPI ISL 455639|B.1.1.57|South Africa|2020-03-31	Africa|hCoV-19/South Africa/KRISP-K001320/2020|EPI ISL 515805|C.6|South Africa|2020-07-18	0.0005379937	Africa
Africa|hCoV-19/South Africa/KRISP-K000566/2020|EPI ISL 509223|B.1.1.206|South Africa|2020-07-13	Africa|hCoV-19/South Africa/KRISP-K001320/2020|EPI ISL 515805|C.6|South Africa|2020-07-18	0.0006052824	Africa
Africa|hCoV-19/South Africa/KRISP-K000567/2020|EPI ISL 509224|B.1.1.62|South Africa|2020-07-13	Africa|hCoV-19/South Africa/KRISP-K001320/2020|EPI ISL 515805|C.6|South Africa|2020-07-18	0.0006053699	Africa
Africa|hCoV-19/South Africa/KRISP-K000568/2020|EPI ISL 509225|B.1.1.206|South Africa|2020-07-11	Africa|hCoV-19/South Africa/KRISP-K001320/2020|EPI ISL 515805|C.6|South Africa|2020-07-18	0.0006053088	Africa
Africa|hCoV-19/South Africa/KRISP-K000569/2020|EPI ISL 509226|H.1|South Africa|2020-07-11	Africa|hCoV-19/South Africa/KRISP-K001320/2020|EPI ISL 515805|C.6|South Africa|2020-07-18	0.0006389651	Africa
Africa|hCoV-19/South Africa/KRISP-K000571/2020|EPI ISL 509227|B.1.1.99|South Africa|2020-07-13	Africa|hCoV-19/South Africa/KRISP-K001320/2020|EPI ISL 515805|C.6|South Africa|2020-07-18	0.0004755816	Africa
Africa|hCoV-19/South Africa/KRISP-K000572/2020|EPI ISL 509228|B.1.1.206|South Africa|2020-07-13	Africa|hCoV-19/South Africa/KRISP-K001320/2020|EPI ISL 515805|C.6|South Africa|2020-07-18	0.0006725792	Africa
Africa|hCoV-19/South Africa/KRISP-K000573/2020|EPI ISL 509229|B.1.1.206|South Africa|2020-07-10	Africa|hCoV-19/South Africa/KRISP-K001320/2020|EPI ISL 515805|C.6|South Africa|2020-07-18	0.0005379944	Africa
Africa|hCoV-19/South Africa/KRISP-K000574/2020|EPI ISL 509230|B.1.5.19|South Africa|2020-07-13	Africa|hCoV-19/South Africa/KRISP-K001320/2020|EPI ISL 515805|C.6|South Africa|2020-07-18	0.0006725949	Africa
Africa|hCoV-19/South Africa/KRISP-K000575/2020|EPI ISL 509231|B.1.140|South Africa|2020-07-13	Africa|hCoV-19/South Africa/KRISP-K001320/2020|EPI ISL 515805|C.6|South Africa|2020-07-18	0.0007735986	Africa
Africa|hCoV-19/South Africa/KRISP-K000576/2020|EPI ISL 509232|B.1.1.206|South Africa|2020-07-13	Africa|hCoV-19/South Africa/KRISP-K001320/2020|EPI ISL 515805|C.6|South Africa|2020-07-18	0.0006389350	Africa
Africa|hCoV-19/South Africa/KRISP-K000577/2020|EPI ISL 509233|B.1.1.206|South Africa|2020-07-11	Africa|hCoV-19/South Africa/KRISP-K001320/2020|EPI ISL 515805|C.6|South Africa|2020-07-18	0.0005043375	Africa
Africa|hCoV-19/South Africa/KRISP-K000578/2020|EPI ISL 509234|C.1|South Africa|2020-07-13	Africa|hCoV-19/South Africa/KRISP-K001320/2020|EPI ISL 515805|C.6|South Africa|2020-07-18	0.0005078131	Africa
Africa|hCoV-19/South Africa/KRISP-K000579/2020|EPI ISL 509235|C.1|South Africa|2020-07-10	Africa|hCoV-19/South Africa/KRISP-K001320/2020|EPI ISL 515805|C.6|South Africa|2020-07-18	0.0003698623	Africa
Africa|hCoV-19/South Africa/KRISP-K000580/2020|EPI ISL 509236|B.1.1|South Africa|2020-07-13	Africa|hCoV-19/South Africa/KRISP-K001320/2020|EPI ISL 515805|C.6|South Africa|2020-07-18	0.0005716441	Africa
Africa|hCoV-19/South Africa/KRISP-K000581/2020|EPI ISL 509237|B.1.1.206|South Africa|2020-07-13	Africa|hCoV-19/South Africa/KRISP-K001320/2020|EPI ISL 515805|C.6|South Africa|2020-07-18	0.0007062672	Africa
Africa|hCoV-19/South Africa/KRISP-K000582/2020|EPI ISL 509238|B.1.1.206|South Africa|2020-07-13	Africa|hCoV-19/South Africa/KRISP-K001320/2020|EPI ISL 515805|C.6|South Africa|2020-07-18	0.0005716305	Africa
Africa|hCoV-19/South Africa/KRISP-K000583/2020|EPI ISL 509239|B.1.1.206|South Africa|2020-07-13	Africa|hCoV-19/South Africa/KRISP-K001320/2020|EPI ISL 515805|C.6|South Africa|2020-07-18	0.0006052946	Africa
Africa|hCoV-19/South Africa/KRISP-K000584/2020|EPI ISL 509240|B.1.1.273|South Africa|2020-07-13	Africa|hCoV-19/South Africa/KRISP-K001320/2020|EPI ISL 515805|C.6|South Africa|2020-07-18	0.0007061915	Africa
Africa|hCoV-19/South Africa/KRISP-K000585/2020|EPI ISL 509241|B.1.140|South Africa|2020-07-13	Africa|hCoV-19/South Africa/KRISP-K001320/2020|EPI ISL 515805|C.6|South Africa|2020-07-18	0.0007063171	Africa
Africa|hCoV-19/South Africa/KRISP-K000586/2020|EPI ISL 509242|B.1.140|South Africa|2020-07-13	Africa|hCoV-19/South Africa/KRISP-K001320/2020|EPI ISL 515805|C.6|South Africa|2020-07-18	0.0007403572	Africa
Africa|hCoV-19/South Africa/KRISP-K000588/2020|EPI ISL 509243|B.1.1.206|South Africa|2020-07-13	Africa|hCoV-19/South Africa/KRISP-K001320/2020|EPI ISL 515805|C.6|South Africa|2020-07-18	0.0006389349	Africa
Africa|hCoV-19/South Africa/KRISP-K000589/2020|EPI ISL 509244|B.1.1.206|South Africa|2020-07-13	Africa|hCoV-19/South Africa/KRISP-K001320/2020|EPI ISL 515805|C.6|South Africa|2020-07-18	0.0006389628	Africa
Africa|hCoV-19/South Africa/KRISP-K000591/2020|EPI ISL 509245|B.1.5|South Africa|2020-07-12	Africa|hCoV-19/South Africa/KRISP-K001320/2020|EPI ISL 515805|C.6|South Africa|2020-07-18	0.0005380197	Africa
Africa|hCoV-19/South Africa/KRISP-K000592/2020|EPI ISL 509246|B.1.1.273|South Africa|2020-07-13	Africa|hCoV-19/South Africa/KRISP-K001320/2020|EPI ISL 515805|C.6|South Africa|2020-07-18	0.0006440823	Africa
Africa|hCoV-19/South Africa/KRISP-K000594/2020|EPI ISL 509247|B.1.140|South Africa|2020-07-02	Africa|hCoV-19/South Africa/KRISP-K001320/2020|EPI ISL 515805|C.6|South Africa|2020-07-18	0.0008072685	Africa
Africa|hCoV-19/South Africa/KRISP-K000595/2020|EPI ISL 509248|B.1.140|South Africa|2020-07-02	Africa|hCoV-19/South Africa/KRISP-K001320/2020|EPI ISL 515805|C.6|South Africa|2020-07-18	0.0007736168	Africa
Africa|hCoV-19/South Africa/KRISP-K000596/2020|EPI ISL 509249|B.1.1.206|South Africa|2020-07-02	Africa|hCoV-19/South Africa/KRISP-K001320/2020|EPI ISL 515805|C.6|South Africa|2020-07-18	0.0006726219	Africa
Africa|hCoV-19/South Africa/KRISP-K000597/2020|EPI ISL 509250|B.1.1.34|South Africa|2020-07-13	Africa|hCoV-19/South Africa/KRISP-K001320/2020|EPI ISL 515805|C.6|South Africa|2020-07-18	0.0005716306	Africa
Africa|hCoV-19/South Africa/KRISP-K000598/2020|EPI ISL 509251|B.1.1.206|South Africa|2020-07-03	Africa|hCoV-19/South Africa/KRISP-K001320/2020|EPI ISL 515805|C.6|South Africa|2020-07-18	0.0005379944	Africa
Africa|hCoV-19/South Africa/KRISP-K000599/2020|EPI ISL 509252|B.1.1.273|South Africa|2020-07-13	Africa|hCoV-19/South Africa/KRISP-K001320/2020|EPI ISL 515805|C.6|South Africa|2020-07-18	0.0005379944	Africa
Africa|hCoV-19/South Africa/KRISP-K000600/2020|EPI ISL 509253|B.1.1.206|South Africa|2020-07-01	Africa|hCoV-19/South Africa/KRISP-K001320/2020|EPI ISL 515805|C.6|South Africa|2020-07-18	0.0006725632	Africa
Africa|hCoV-19/South Africa/KRISP-K000601/2020|EPI ISL 509254|B.1.1.57|South Africa|2020-07-13	Africa|hCoV-19/South Africa/KRISP-K001320/2020|EPI ISL 515805|C.6|South Africa|2020-07-18	0.0005043595	Africa
Africa|hCoV-19/South Africa/KRISP-K000602/2020|EPI ISL 509255|B.1.1.206|South Africa|2020-07-01	Africa|hCoV-19/South Africa/KRISP-K001320/2020|EPI ISL 515805|C.6|South Africa|2020-07-18	0.0006389221	Africa
Africa|hCoV-19/South Africa/KRISP-K000603/2020|EPI ISL 509256|B.1.1.206|South Africa|2020-07-02	Africa|hCoV-19/South Africa/KRISP-K001320/2020|EPI ISL 515805|C.6|South Africa|2020-07-18	0.0006052682	Africa
Africa|hCoV-19/South Africa/KRISP-K000604/2020|EPI ISL 509257|C.1|South Africa|2020-07-01	Africa|hCoV-19/South Africa/KRISP-K001320/2020|EPI ISL 515805|C.6|South Africa|2020-07-18	0.0004034537	Africa
Africa|hCoV-19/South Africa/KRISP-K000606/2020|EPI ISL 509259|B.1.1.206|South Africa|2020-07-02	Africa|hCoV-19/South Africa/KRISP-K001320/2020|EPI ISL 515805|C.6|South Africa|2020-07-18	0.0007561853	Africa
Africa|hCoV-19/South Africa/KRISP-K000607/2020|EPI ISL 509260|B.1.1.57|South Africa|2020-07-13	Africa|hCoV-19/South Africa/KRISP-K001320/2020|EPI ISL 515805|C.6|South Africa|2020-07-18	0.0005716557	Africa
Africa|hCoV-19/South Africa/KRISP-K000608/2020|EPI ISL 509261|H.1|South Africa|2020-07-03	Africa|hCoV-19/South Africa/KRISP-K001320/2020|EPI ISL 515805|C.6|South Africa|2020-07-18	0.0005730506	Africa
Africa|hCoV-19/South Africa/KRISP-K000612/2020|EPI ISL 509264|B.1.1.206|South Africa|2020-07-01	Africa|hCoV-19/South Africa/KRISP-K001320/2020|EPI ISL 515805|C.6|South Africa|2020-07-18	0.0007399141	Africa
Africa|hCoV-19/South Africa/KRISP-K000613/2020|EPI ISL 509265|B.1.1.206|South Africa|2020-07-14	Africa|hCoV-19/South Africa/KRISP-K001320/2020|EPI ISL 515805|C.6|South Africa|2020-07-18	0.0007398992	Africa
Africa|hCoV-19/South Africa/KRISP-K000614/2020|EPI ISL 509266|B.1.1.206|South Africa|2020-07-02	Africa|hCoV-19/South Africa/KRISP-K001320/2020|EPI ISL 515805|C.6|South Africa|2020-07-18	0.0006389500	Africa
Africa|hCoV-19/South Africa/KRISP-K000615/2020|EPI ISL 509267|B.1.1.206|South Africa|2020-07-02	Africa|hCoV-19/South Africa/KRISP-K001320/2020|EPI ISL 515805|C.6|South Africa|2020-07-18	0.0007062365	Africa
Africa|hCoV-19/South Africa/KRISP-K000616/2020|EPI ISL 509268|B.1.1.206|South Africa|2020-07-01	Africa|hCoV-19/South Africa/KRISP-K001320/2020|EPI ISL 515805|C.6|South Africa|2020-07-18	0.0006101089	Africa
Africa|hCoV-19/South Africa/KRISP-K000617/2020|EPI ISL 509269|B.1.1.206|South Africa|2020-07-01	Africa|hCoV-19/South Africa/KRISP-K001320/2020|EPI ISL 515805|C.6|South Africa|2020-07-18	0.0006052946	Africa
Africa|hCoV-19/South Africa/KRISP-K000618/2020|EPI ISL 509270|B.1.1.206|South Africa|2020-07-03	Africa|hCoV-19/South Africa/KRISP-K001320/2020|EPI ISL 515805|C.6|South Africa|2020-07-18	0.0005716306	Africa
Africa|hCoV-19/South Africa/KRISP-K000620/2020|EPI ISL 509272|B.1.1.206|South Africa|2020-07-01	Africa|hCoV-19/South Africa/KRISP-K001320/2020|EPI ISL 515805|C.6|South Africa|2020-07-18	0.0006485602	Africa
Africa|hCoV-19/South Africa/KRISP-K000621/2020|EPI ISL 509273|B.1.140|South Africa|2020-07-02	Africa|hCoV-19/South Africa/KRISP-K001320/2020|EPI ISL 515805|C.6|South Africa|2020-07-18	0.0007800440	Africa
Africa|hCoV-19/South Africa/KRISP-K000622/2020|EPI ISL 509274|B.1.1|South Africa|2020-07-03	Africa|hCoV-19/South Africa/KRISP-K001320/2020|EPI ISL 515805|C.6|South Africa|2020-07-18	0.0004370749	Africa
Africa|hCoV-19/South Africa/KRISP-K000623/2020|EPI ISL 509275|B.1.1.206|South Africa|2020-07-04	Africa|hCoV-19/South Africa/KRISP-K001320/2020|EPI ISL 515805|C.6|South Africa|2020-07-18	0.0007062365	Africa
Africa|hCoV-19/South Africa/KRISP-K000624/2020|EPI ISL 509276|B.1.1.206|South Africa|2020-07-02	Africa|hCoV-19/South Africa/KRISP-K001320/2020|EPI ISL 515805|C.6|South Africa|2020-07-18	0.0006088441	Africa
Africa|hCoV-19/South Africa/KRISP-K000625/2020|EPI ISL 509277|B.1.1.206|South Africa|2020-07-11	Africa|hCoV-19/South Africa/KRISP-K001320/2020|EPI ISL 515805|C.6|South Africa|2020-07-18	0.0006110700	Africa
Africa|hCoV-19/South Africa/KRISP-K000626/2020|EPI ISL 509278|B.1.1.1|South Africa|2020-07-07	Africa|hCoV-19/South Africa/KRISP-K001320/2020|EPI ISL 515805|C.6|South Africa|2020-07-18	0.0004158099	Africa
Africa|hCoV-19/South Africa/KRISP-K000628/2020|EPI ISL 509279|B.1.1.206|South Africa|2020-07-12	Africa|hCoV-19/South Africa/KRISP-K001320/2020|EPI ISL 515805|C.6|South Africa|2020-07-18	0.0006052826	Africa
Africa|hCoV-19/South Africa/KRISP-K000629/2020|EPI ISL 509280|B.1.1|South Africa|2020-07-03	Africa|hCoV-19/South Africa/KRISP-K001320/2020|EPI ISL 515805|C.6|South Africa|2020-07-18	0.0006230672	Africa
Africa|hCoV-19/South Africa/KRISP-K000630/2020|EPI ISL 509281|B.1.1.206|South Africa|2020-07-03	Africa|hCoV-19/South Africa/KRISP-K001320/2020|EPI ISL 515805|C.6|South Africa|2020-07-18	0.0005716556	Africa
Africa|hCoV-19/South Africa/KRISP-K000631/2020|EPI ISL 509282|B.1.1.206|South Africa|2020-07-04	Africa|hCoV-19/South Africa/KRISP-K001320/2020|EPI ISL 515805|C.6|South Africa|2020-07-18	0.0006100263	Africa
Africa|hCoV-19/South Africa/KRISP-K000632/2020|EPI ISL 509283|B.1.1.206|South Africa|2020-07-02	Africa|hCoV-19/South Africa/KRISP-K001320/2020|EPI ISL 515805|C.6|South Africa|2020-07-18	0.0006052682	Africa
Africa|hCoV-19/South Africa/KRISP-K000633/2020|EPI ISL 509284|B.1.1.206|South Africa|2020-07-02	Africa|hCoV-19/South Africa/KRISP-K001320/2020|EPI ISL 515805|C.6|South Africa|2020-07-18	0.0005716306	Africa
Africa|hCoV-19/South Africa/KRISP-K000635/2020|EPI ISL 509285|B.1|South Africa|2020-07-07	Africa|hCoV-19/South Africa/KRISP-K001320/2020|EPI ISL 515805|C.6|South Africa|2020-07-18	0.0007062698	Africa
Africa|hCoV-19/South Africa/KRISP-K000637/2020|EPI ISL 509287|B.1.106|South Africa|2020-07-13	Africa|hCoV-19/South Africa/KRISP-K001320/2020|EPI ISL 515805|C.6|South Africa|2020-07-18	0.0006389372	Africa
Africa|hCoV-19/South Africa/KRISP-K000639/2020|EPI ISL 509288|C.1|South Africa|2020-07-13	Africa|hCoV-19/South Africa/KRISP-K001320/2020|EPI ISL 515805|C.6|South Africa|2020-07-18	0.0003722904	Africa
Africa|hCoV-19/South Africa/KRISP-K000640/2020|EPI ISL 509289|B.1.5.31|South Africa|2020-07-13	Africa|hCoV-19/South Africa/KRISP-K001320/2020|EPI ISL 515805|C.6|South Africa|2020-07-18	0.0006389522	Africa
Africa|hCoV-19/South Africa/KRISP-K000641/2020|EPI ISL 509290|B.1.1.34|South Africa|2020-07-13	Africa|hCoV-19/South Africa/KRISP-K001320/2020|EPI ISL 515805|C.6|South Africa|2020-07-18	0.0007062980	Africa
Africa|hCoV-19/South Africa/KRISP-K000643/2020|EPI ISL 509292|C.1|South Africa|2020-07-10	Africa|hCoV-19/South Africa/KRISP-K001320/2020|EPI ISL 515805|C.6|South Africa|2020-07-18	0.0003698251	Africa
Africa|hCoV-19/South Africa/KRISP-K000649/2020|EPI ISL 509293|B.1.5.19|South Africa|2020-07-13	Africa|hCoV-19/South Africa/KRISP-K001320/2020|EPI ISL 515805|C.6|South Africa|2020-07-18	0.0008072144	Africa
Africa|hCoV-19/South Africa/KRISP-K000650/2020|EPI ISL 509294|B.1.1.206|South Africa|2020-07-13	Africa|hCoV-19/South Africa/KRISP-K001320/2020|EPI ISL 515805|C.6|South Africa|2020-07-18	0.0006725181	Africa
Africa|hCoV-19/South Africa/KRISP-K000652/2020|EPI ISL 509296|B.1.1.273|South Africa|2020-07-13	Africa|hCoV-19/South Africa/KRISP-K001320/2020|EPI ISL 515805|C.6|South Africa|2020-07-18	0.0006725339	Africa
Africa|hCoV-19/South Africa/KRISP-K000655/2020|EPI ISL 509298|B.1.1.254|South Africa|2020-07-12	Africa|hCoV-19/South Africa/KRISP-K001320/2020|EPI ISL 515805|C.6|South Africa|2020-07-18	0.0005594441	Africa
Africa|hCoV-19/South Africa/KRISP-K000658/2020|EPI ISL 509299|C.1|South Africa|2020-07-13	Africa|hCoV-19/South Africa/KRISP-K001320/2020|EPI ISL 515805|C.6|South Africa|2020-07-18	0.0005383558	Africa
Africa|hCoV-19/South Africa/KRISP-K000659/2020|EPI ISL 509300|B.1.1.206|South Africa|2020-07-13	Africa|hCoV-19/South Africa/KRISP-K001320/2020|EPI ISL 515805|C.6|South Africa|2020-07-18	0.0006726764	Africa
Africa|hCoV-19/South Africa/KRISP-K001035/2020|EPI ISL 509301|H.1|South Africa|2020-07-17	Africa|hCoV-19/South Africa/KRISP-K001320/2020|EPI ISL 515805|C.6|South Africa|2020-07-18	0.0005380071	Africa
Africa|hCoV-19/South Africa/KRISP-K001037/2020|EPI ISL 509302|B.1.140|South Africa|2020-07-16	Africa|hCoV-19/South Africa/KRISP-K001320/2020|EPI ISL 515805|C.6|South Africa|2020-07-18	0.0007063172	Africa
Africa|hCoV-19/South Africa/KRISP-K001038/2020|EPI ISL 509303|B.1.1.273|South Africa|2020-07-16	Africa|hCoV-19/South Africa/KRISP-K001320/2020|EPI ISL 515805|C.6|South Africa|2020-07-18	0.0006725339	Africa
Africa|hCoV-19/South Africa/KRISP-K001041/2020|EPI ISL 509304|B.1.1.273|South Africa|2020-07-16	Africa|hCoV-19/South Africa/KRISP-K001320/2020|EPI ISL 515805|C.6|South Africa|2020-07-18	0.0007062223	Africa
Africa|hCoV-19/South Africa/KRISP-K001043/2020|EPI ISL 509305|B.1.5.16|South Africa|2020-07-02	Africa|hCoV-19/South Africa/KRISP-K001320/2020|EPI ISL 515805|C.6|South Africa|2020-07-18	0.0008072496	Africa
Africa|hCoV-19/South Africa/KRISP-K001044/2020|EPI ISL 509306|B.1.1|South Africa|2020-07-18	Africa|hCoV-19/South Africa/KRISP-K001320/2020|EPI ISL 515805|C.6|South Africa|2020-07-18	0.0004707260	Africa
Africa|hCoV-19/South Africa/KRISP-K001045/2020|EPI ISL 509307|C.2|South Africa|2020-07-18	Africa|hCoV-19/South Africa/KRISP-K001320/2020|EPI ISL 515805|C.6|South Africa|2020-07-18	0.0004371027	Africa
Africa|hCoV-19/South Africa/KRISP-K001049/2020|EPI ISL 509308|B.1.1.34|South Africa|2020-07-16	Africa|hCoV-19/South Africa/KRISP-K001320/2020|EPI ISL 515805|C.6|South Africa|2020-07-18	0.0007062390	Africa
Africa|hCoV-19/South Africa/KRISP-K001051/2020|EPI ISL 509309|B.1.1.206|South Africa|2020-07-14	Africa|hCoV-19/South Africa/KRISP-K001320/2020|EPI ISL 515805|C.6|South Africa|2020-07-18	0.0007062814	Africa
Africa|hCoV-19/South Africa/KRISP-K001052/2020|EPI ISL 509310|B.1.1.206|South Africa|2020-07-14	Africa|hCoV-19/South Africa/KRISP-K001320/2020|EPI ISL 515805|C.6|South Africa|2020-07-18	0.0006389222	Africa
Africa|hCoV-19/South Africa/KRISP-K001053/2020|EPI ISL 509311|B.1.1.206|South Africa|2020-07-03	Africa|hCoV-19/South Africa/KRISP-K001320/2020|EPI ISL 515805|C.6|South Africa|2020-07-18	0.0005731585	Africa
Africa|hCoV-19/South Africa/KRISP-K001055/2020|EPI ISL 509313|B.1.1.62|South Africa|2020-07-13	Africa|hCoV-19/South Africa/KRISP-K001320/2020|EPI ISL 515805|C.6|South Africa|2020-07-18	0.0006053352	Africa
Africa|hCoV-19/South Africa/KRISP-K001057/2020|EPI ISL 509314|B.1.1.254|South Africa|2020-07-03	Africa|hCoV-19/South Africa/KRISP-K001320/2020|EPI ISL 515805|C.6|South Africa|2020-07-18	0.0005379709	Africa
Africa|hCoV-19/South Africa/KRISP-K001059/2020|EPI ISL 509316|B.1.1|South Africa|2020-07-01	Africa|hCoV-19/South Africa/KRISP-K001320/2020|EPI ISL 515805|C.6|South Africa|2020-07-18	0.0006725791	Africa
Africa|hCoV-19/South Africa/KRISP-K001061/2020|EPI ISL 509317|B.1.1.206|South Africa|2020-07-04	Africa|hCoV-19/South Africa/KRISP-K001320/2020|EPI ISL 515805|C.6|South Africa|2020-07-18	0.0005379836	Africa
Africa|hCoV-19/South Africa/KRISP-K001062/2020|EPI ISL 509318|B.1.1.206|South Africa|2020-07-03	Africa|hCoV-19/South Africa/KRISP-K001320/2020|EPI ISL 515805|C.6|South Africa|2020-07-18	0.0005716306	Africa
Africa|hCoV-19/South Africa/KRISP-K001063/2020|EPI ISL 509319|B.1.5|South Africa|2020-07-03	Africa|hCoV-19/South Africa/KRISP-K001320/2020|EPI ISL 515805|C.6|South Africa|2020-07-18	0.0007399514	Africa
Africa|hCoV-19/South Africa/KRISP-K001064/2020|EPI ISL 509320|B.1.1.273|South Africa|2020-07-03	Africa|hCoV-19/South Africa/KRISP-K001320/2020|EPI ISL 515805|C.6|South Africa|2020-07-18	0.0005380179	Africa
Africa|hCoV-19/South Africa/KRISP-K001065/2020|EPI ISL 509321|B.1.1|South Africa|2020-07-03	Africa|hCoV-19/South Africa/KRISP-K001320/2020|EPI ISL 515805|C.6|South Africa|2020-07-18	0.0005043714	Africa
Africa|hCoV-19/South Africa/KRISP-K001067/2020|EPI ISL 509323|B.1.1.206|South Africa|2020-07-02	Africa|hCoV-19/South Africa/KRISP-K001320/2020|EPI ISL 515805|C.6|South Africa|2020-07-18	0.0006389628	Africa
Africa|hCoV-19/South Africa/KRISP-K001068/2020|EPI ISL 509324|C.1|South Africa|2020-07-14	Africa|hCoV-19/South Africa/KRISP-K001320/2020|EPI ISL 515805|C.6|South Africa|2020-07-18	0.0004370837	Africa
Africa|hCoV-19/South Africa/KRISP-K001071/2020|EPI ISL 509325|B.1.1.273|South Africa|2020-07-18	Africa|hCoV-19/South Africa/KRISP-K001320/2020|EPI ISL 515805|C.6|South Africa|2020-07-18	0.0006052824	Africa
Africa|hCoV-19/South Africa/KRISP-K001072/2020|EPI ISL 509326|B.1.1.206|South Africa|2020-07-14	Africa|hCoV-19/South Africa/KRISP-K001320/2020|EPI ISL 515805|C.6|South Africa|2020-07-18	0.0005379709	Africa
Africa|hCoV-19/South Africa/KRISP-K001073/2020|EPI ISL 509327|B.1.1|South Africa|2020-07-14	Africa|hCoV-19/South Africa/KRISP-K001320/2020|EPI ISL 515805|C.6|South Africa|2020-07-18	0.0006389221	Africa
Africa|hCoV-19/South Africa/KRISP-K001074/2020|EPI ISL 509328|C.1|South Africa|2020-07-14	Africa|hCoV-19/South Africa/KRISP-K001320/2020|EPI ISL 515805|C.6|South Africa|2020-07-18	0.0004707355	Africa
Africa|hCoV-19/South Africa/KRISP-K001075/2020|EPI ISL 509329|C.1|South Africa|2020-07-02	Africa|hCoV-19/South Africa/KRISP-K001320/2020|EPI ISL 515805|C.6|South Africa|2020-07-18	0.0004370837	Africa
Africa|hCoV-19/South Africa/KRISP-K001076/2020|EPI ISL 509330|B.1.1|South Africa|2020-07-04	Africa|hCoV-19/South Africa/KRISP-K001320/2020|EPI ISL 515805|C.6|South Africa|2020-07-18	0.0005043375	Africa
Africa|hCoV-19/South Africa/KRISP-K001077/2020|EPI ISL 509331|B.1.1|South Africa|2020-07-03	Africa|hCoV-19/South Africa/KRISP-K001320/2020|EPI ISL 515805|C.6|South Africa|2020-07-18	0.0005716441	Africa
Africa|hCoV-19/South Africa/KRISP-K001078/2020|EPI ISL 509332|H.1|South Africa|2020-07-03	Africa|hCoV-19/South Africa/KRISP-K001320/2020|EPI ISL 515805|C.6|South Africa|2020-07-18	0.0005380071	Africa
Africa|hCoV-19/South Africa/KRISP-K001079/2020|EPI ISL 509333|B.1.1.273|South Africa|2020-07-03	Africa|hCoV-19/South Africa/KRISP-K001320/2020|EPI ISL 515805|C.6|South Africa|2020-07-18	0.0006725339	Africa
Africa|hCoV-19/South Africa/KRISP-K001080/2020|EPI ISL 509334|B.1.1|South Africa|2020-07-01	Africa|hCoV-19/South Africa/KRISP-K001320/2020|EPI ISL 515805|C.6|South Africa|2020-07-18	0.0005379836	Africa
Africa|hCoV-19/South Africa/KRISP-K001082/2020|EPI ISL 509335|B.1.1.40|South Africa|2020-07-18	Africa|hCoV-19/South Africa/KRISP-K001320/2020|EPI ISL 515805|C.6|South Africa|2020-07-18	0.0006725633	Africa
Africa|hCoV-19/South Africa/KRISP-K001084/2020|EPI ISL 509337|C.1|South Africa|2020-07-03	Africa|hCoV-19/South Africa/KRISP-K001320/2020|EPI ISL 515805|C.6|South Africa|2020-07-18	0.0005043477	Africa
Africa|hCoV-19/South Africa/KRISP-K001085/2020|EPI ISL 509338|C.1|South Africa|2020-07-13	Africa|hCoV-19/South Africa/KRISP-K001320/2020|EPI ISL 515805|C.6|South Africa|2020-07-18	0.0004034537	Africa
Africa|hCoV-19/South Africa/KRISP-K001087/2020|EPI ISL 509339|B.1.1.56|South Africa|2020-07-13	Africa|hCoV-19/South Africa/KRISP-K001320/2020|EPI ISL 515805|C.6|South Africa|2020-07-18	0.0006726219	Africa
Africa|hCoV-19/South Africa/KRISP-K001088/2020|EPI ISL 509340|B.1.1.99|South Africa|2020-07-13	Africa|hCoV-19/South Africa/KRISP-K001320/2020|EPI ISL 515805|C.6|South Africa|2020-07-18	0.0004707055	Africa
Africa|hCoV-19/South Africa/KRISP-K001091/2020|EPI ISL 509342|B.1.1.206|South Africa|2020-07-10	Africa|hCoV-19/South Africa/KRISP-K001320/2020|EPI ISL 515805|C.6|South Africa|2020-07-18	0.0006389221	Africa
Africa|hCoV-19/South Africa/KRISP-K001096/2020|EPI ISL 509345|B.1.1.206|South Africa|2020-07-13	Africa|hCoV-19/South Africa/KRISP-K001320/2020|EPI ISL 515805|C.6|South Africa|2020-07-18	0.0006725767	Africa
Africa|hCoV-19/South Africa/KRISP-K001097/2020|EPI ISL 509346|B.1.1|South Africa|2020-07-13	Africa|hCoV-19/South Africa/KRISP-K001320/2020|EPI ISL 515805|C.6|South Africa|2020-07-18	0.0007062390	Africa
Africa|hCoV-19/South Africa/KRISP-K001098/2020|EPI ISL 509347|B.1.1|South Africa|2020-07-10	Africa|hCoV-19/South Africa/KRISP-K001320/2020|EPI ISL 515805|C.6|South Africa|2020-07-18	0.0005043495	Africa
Africa|hCoV-19/South Africa/KRISP-K001099/2020|EPI ISL 509348|B.1.1.62|South Africa|2020-07-13	Africa|hCoV-19/South Africa/KRISP-K001320/2020|EPI ISL 515805|C.6|South Africa|2020-07-18	0.0005716555	Africa
Africa|hCoV-19/South Africa/KRISP-K001101/2020|EPI ISL 509350|C.1|South Africa|2020-07-10	Africa|hCoV-19/South Africa/KRISP-K001320/2020|EPI ISL 515805|C.6|South Africa|2020-07-18	0.0004034713	Africa
Africa|hCoV-19/South Africa/KRISP-K001103/2020|EPI ISL 509352|B.1.1.206|South Africa|2020-07-13	Africa|hCoV-19/South Africa/KRISP-K001320/2020|EPI ISL 515805|C.6|South Africa|2020-07-18	0.0006052682	Africa
Africa|hCoV-19/South Africa/KRISP-K001104/2020|EPI ISL 509353|C.1|South Africa|2020-07-13	Africa|hCoV-19/South Africa/KRISP-K001320/2020|EPI ISL 515805|C.6|South Africa|2020-07-18	0.0004707261	Africa
Africa|hCoV-19/South Africa/KRISP-K001105/2020|EPI ISL 509354|B.1.1.206|South Africa|2020-07-10	Africa|hCoV-19/South Africa/KRISP-K001320/2020|EPI ISL 515805|C.6|South Africa|2020-07-18	0.0006052824	Africa
Africa|hCoV-19/South Africa/KRISP-K001109/2020|EPI ISL 509356|B.1.1.34|South Africa|2020-07-16	Africa|hCoV-19/South Africa/KRISP-K001320/2020|EPI ISL 515805|C.6|South Africa|2020-07-18	0.0005716306	Africa
Africa|hCoV-19/South Africa/KRISP-K001110/2020|EPI ISL 509357|C.1|South Africa|2020-07-17	Africa|hCoV-19/South Africa/KRISP-K001320/2020|EPI ISL 515805|C.6|South Africa|2020-07-18	0.0004371027	Africa
Africa|hCoV-19/South Africa/KRISP-K001112/2020|EPI ISL 509358|B.1.5|South Africa|2020-07-17	Africa|hCoV-19/South Africa/KRISP-K001320/2020|EPI ISL 515805|C.6|South Africa|2020-07-18	0.0006726536	Africa
Africa|hCoV-19/South Africa/KRISP-K001113/2020|EPI ISL 509359|B.1|South Africa|2020-07-14	Africa|hCoV-19/South Africa/KRISP-K001320/2020|EPI ISL 515805|C.6|South Africa|2020-07-18	0.0007149581	Africa
Africa|hCoV-19/South Africa/KRISP-K001114/2020|EPI ISL 509360|B.1.1|South Africa|2020-07-17	Africa|hCoV-19/South Africa/KRISP-K001320/2020|EPI ISL 515805|C.6|South Africa|2020-07-18	0.0004707054	Africa
Africa|hCoV-19/South Africa/KRISP-K001115/2020|EPI ISL 509361|B.1|South Africa|2020-07-14	Africa|hCoV-19/South Africa/KRISP-K001320/2020|EPI ISL 515805|C.6|South Africa|2020-07-18	0.0007736323	Africa
Africa|hCoV-19/South Africa/KRISP-K001116/2020|EPI ISL 509362|C.1|South Africa|2020-07-16	Africa|hCoV-19/South Africa/KRISP-K001320/2020|EPI ISL 515805|C.6|South Africa|2020-07-18	0.0004707560	Africa
Africa|hCoV-19/South Africa/KRISP-K001117/2020|EPI ISL 509363|H.1|South Africa|2020-07-17	Africa|hCoV-19/South Africa/KRISP-K001320/2020|EPI ISL 515805|C.6|South Africa|2020-07-18	0.0006053089	Africa
Africa|hCoV-19/South Africa/KRISP-K001118/2020|EPI ISL 509364|B.1.1.206|South Africa|2020-07-16	Africa|hCoV-19/South Africa/KRISP-K001320/2020|EPI ISL 515805|C.6|South Africa|2020-07-18	0.0005716306	Africa
Africa|hCoV-19/South Africa/KRISP-K001121/2020|EPI ISL 509365|B.1.1.273|South Africa|2020-07-16	Africa|hCoV-19/South Africa/KRISP-K001320/2020|EPI ISL 515805|C.6|South Africa|2020-07-18	0.0006052703	Africa
Africa|hCoV-19/South Africa/KRISP-K001122/2020|EPI ISL 515801|B.1.106|South Africa|2020-07-16	Africa|hCoV-19/South Africa/KRISP-K001320/2020|EPI ISL 515805|C.6|South Africa|2020-07-18	0.0006725791	Africa
Africa|hCoV-19/South Africa/KRISP-K001123/2020|EPI ISL 509366|B.1.1.34|South Africa|2020-07-15	Africa|hCoV-19/South Africa/KRISP-K001320/2020|EPI ISL 515805|C.6|South Africa|2020-07-18	0.0005716306	Africa
Africa|hCoV-19/South Africa/KRISP-K001124/2020|EPI ISL 509367|B.1.1.40|South Africa|2020-07-16	Africa|hCoV-19/South Africa/KRISP-K001320/2020|EPI ISL 515805|C.6|South Africa|2020-07-18	0.0006388665	Africa
Africa|hCoV-19/South Africa/KRISP-K001125/2020|EPI ISL 509368|B.1.1.117|South Africa|2020-07-16	Africa|hCoV-19/South Africa/KRISP-K001320/2020|EPI ISL 515805|C.6|South Africa|2020-07-18	0.0005716192	Africa
Africa|hCoV-19/South Africa/KRISP-K001126/2020|EPI ISL 509369|B.1.5|South Africa|2020-07-16	Africa|hCoV-19/South Africa/KRISP-K001320/2020|EPI ISL 515805|C.6|South Africa|2020-07-18	0.0007398991	Africa
Africa|hCoV-19/South Africa/KRISP-K001128/2020|EPI ISL 509371|B.1.1.273|South Africa|2020-07-16	Africa|hCoV-19/South Africa/KRISP-K001320/2020|EPI ISL 515805|C.6|South Africa|2020-07-18	0.0005454837	Africa
Africa|hCoV-19/South Africa/KRISP-K001317/2020|EPI ISL 515802|B.1.1.62|South Africa|2020-07-17	Africa|hCoV-19/South Africa/KRISP-K001320/2020|EPI ISL 515805|C.6|South Africa|2020-07-18	0.0006052944	Africa
Africa|hCoV-19/South Africa/KRISP-K001318/2020|EPI ISL 515803|B.1.1|South Africa|2020-07-18	Africa|hCoV-19/South Africa/KRISP-K001320/2020|EPI ISL 515805|C.6|South Africa|2020-07-18	0.0006052946	Africa
Africa|hCoV-19/South Africa/KRISP-K001319/2020|EPI ISL 515804|B.1.1.40|South Africa|2020-07-18	Africa|hCoV-19/South Africa/KRISP-K001320/2020|EPI ISL 515805|C.6|South Africa|2020-07-18	0.0005716306	Africa
Africa|hCoV-19/Algeria/G0638 2264/2020|EPI ISL 418241|B.1|Algeria|2020-03-02	Africa|hCoV-19/South Africa/KRISP-K001321/2020|EPI ISL 515806|B.1.5.31|South Africa|2020-07-18	0.0004377502	Africa
Africa|hCoV-19/Algeria/G0640 2265/2020|EPI ISL 418242|B.1|Algeria|2020-03-08	Africa|hCoV-19/South Africa/KRISP-K001321/2020|EPI ISL 515806|B.1.5.31|South Africa|2020-07-18	0.0003360656	Africa
Africa|hCoV-19/Algeria/G0860 2262/2020|EPI ISL 420037|B.1|Algeria|2020-03-02	Africa|hCoV-19/South Africa/KRISP-K001321/2020|EPI ISL 515806|B.1.5.31|South Africa|2020-07-18	0.0003360656	Africa
Africa|hCoV-19/Benin/1022/2020|EPI ISL 476826|B.1|Benin|2020-03-25	Africa|hCoV-19/South Africa/KRISP-K001321/2020|EPI ISL 515806|B.1.5.31|South Africa|2020-07-18	0.0003024804	Africa
Africa|hCoV-19/Benin/1092/2020|EPI ISL 476827|B.1|Benin|2020-03-27	Africa|hCoV-19/South Africa/KRISP-K001321/2020|EPI ISL 515806|B.1.5.31|South Africa|2020-07-18	0.0003698361	Africa
Africa|hCoV-19/Benin/1408/2020|EPI ISL 476825|B.1.356|Benin|2020-04-04	Africa|hCoV-19/South Africa/KRISP-K001321/2020|EPI ISL 515806|B.1.5.31|South Africa|2020-07-18	0.0003360882	Africa
Africa|hCoV-19/Benin/1409/2020|EPI ISL 476828|B.1|Benin|2020-04-06	Africa|hCoV-19/South Africa/KRISP-K001321/2020|EPI ISL 515806|B.1.5.31|South Africa|2020-07-18	0.0003723483	Africa
Africa|hCoV-19/Benin/1950/2020|EPI ISL 476830|A|Benin|2020-04-15	Africa|hCoV-19/South Africa/KRISP-K001321/2020|EPI ISL 515806|B.1.5.31|South Africa|2020-07-18	0.0005379221	Africa
Africa|hCoV-19/Benin/197/2020|EPI ISL 476822|B.1.178|Benin|2020-03-15	Africa|hCoV-19/South Africa/KRISP-K001321/2020|EPI ISL 515806|B.1.5.31|South Africa|2020-07-18	0.0003025139	Africa
Africa|hCoV-19/Benin/2012/2020|EPI ISL 476831|A|Benin|2020-04-15	Africa|hCoV-19/South Africa/KRISP-K001321/2020|EPI ISL 515806|B.1.5.31|South Africa|2020-07-18	0.0005714711	Africa
Africa|hCoV-19/Benin/260/2020|EPI ISL 476823|B.1.292|Benin|2020-03-17	Africa|hCoV-19/South Africa/KRISP-K001321/2020|EPI ISL 515806|B.1.5.31|South Africa|2020-07-18	0.0004033302	Africa
Africa|hCoV-19/Benin/314/2020|EPI ISL 476834|B.1.5|Benin|2020-03-17	Africa|hCoV-19/South Africa/KRISP-K001321/2020|EPI ISL 515806|B.1.5.31|South Africa|2020-07-18	0.0004055943	Africa
Africa|hCoV-19/Benin/461/2020|EPI ISL 476833|A|Benin|2020-03-17	Africa|hCoV-19/South Africa/KRISP-K001321/2020|EPI ISL 515806|B.1.5.31|South Africa|2020-07-18	0.0005378210	Africa
Africa|hCoV-19/Benin/501/2020|EPI ISL 476824|B.1.356|Benin|2020-03-17	Africa|hCoV-19/South Africa/KRISP-K001321/2020|EPI ISL 515806|B.1.5.31|South Africa|2020-07-18	0.0003360656	Africa
Africa|hCoV-19/Benin/843/2020|EPI ISL 476829|A|Benin|2020-03-19	Africa|hCoV-19/South Africa/KRISP-K001321/2020|EPI ISL 515806|B.1.5.31|South Africa|2020-07-18	0.0004706375	Africa
Africa|hCoV-19/Botswana/BOT0455/2020|EPI ISL 560386|B.1|Botswana|2020-03-28	Africa|hCoV-19/South Africa/KRISP-K001321/2020|EPI ISL 515806|B.1.5.31|South Africa|2020-07-18	0.0002688416	Africa
Africa|hCoV-19/Botswana/BOT2254/2020|EPI ISL 560390|B.1.1|Botswana|2020-04-08	Africa|hCoV-19/South Africa/KRISP-K001321/2020|EPI ISL 515806|B.1.5.31|South Africa|2020-07-18	0.0003421166	Africa
Africa|hCoV-19/Botswana/BOT2283/2020|EPI ISL 560385|B.1|Botswana|2020-04-07	Africa|hCoV-19/South Africa/KRISP-K001321/2020|EPI ISL 515806|B.1.5.31|South Africa|2020-07-18	0.0003487928	Africa
Africa|hCoV-19/Botswana/BOT2624/2020|EPI ISL 560387|B.1.1|Botswana|2020-04-05	Africa|hCoV-19/South Africa/KRISP-K001321/2020|EPI ISL 515806|B.1.5.31|South Africa|2020-07-18	0.0003139365	Africa
Africa|hCoV-19/Botswana/BOT4161/2020|EPI ISL 560388|B.1.1.220|Botswana|2020-04-16	Africa|hCoV-19/South Africa/KRISP-K001321/2020|EPI ISL 515806|B.1.5.31|South Africa|2020-07-18	0.0004147848	Africa
Africa|hCoV-19/DRC/04186/2020|EPI ISL 471411|A|Democratic Republic of the Congo|2020-04-25	Africa|hCoV-19/South Africa/KRISP-K001321/2020|EPI ISL 515806|B.1.5.31|South Africa|2020-07-18	0.0005378206	Africa
Africa|hCoV-19/DRC/04188/2020|EPI ISL 471413|A|Democratic Republic of the Congo|2020-04-25	Africa|hCoV-19/South Africa/KRISP-K001321/2020|EPI ISL 515806|B.1.5.31|South Africa|2020-07-18	0.0006239954	Africa
Africa|hCoV-19/DRC/10041/2020|EPI ISL 527543|B.1.1.275|Democratic Republic of the Congo|2020-05-22	Africa|hCoV-19/South Africa/KRISP-K001321/2020|EPI ISL 515806|B.1.5.31|South Africa|2020-07-18	0.0004093009	Africa
Africa|hCoV-19/DRC/10057/2020|EPI ISL 527538|B.1.1.275|Democratic Republic of the Congo|2020-05-22	Africa|hCoV-19/South Africa/KRISP-K001321/2020|EPI ISL 515806|B.1.5.31|South Africa|2020-07-18	0.0004931842	Africa
Africa|hCoV-19/DRC/10061/2020|EPI ISL 527521|B.1.1.275|Democratic Republic of the Congo|2020-05-22	Africa|hCoV-19/South Africa/KRISP-K001321/2020|EPI ISL 515806|B.1.5.31|South Africa|2020-07-18	0.0003474407	Africa
Africa|hCoV-19/DRC/10070/2020|EPI ISL 527544|B.1.178|Democratic Republic of the Congo|2020-05-22	Africa|hCoV-19/South Africa/KRISP-K001321/2020|EPI ISL 515806|B.1.5.31|South Africa|2020-07-18	0.0004427284	Africa
Africa|hCoV-19/DRC/10120/2020|EPI ISL 513624|B.1.1.275|Democratic Republic of the Congo|2020-05-22	Africa|hCoV-19/South Africa/KRISP-K001321/2020|EPI ISL 515806|B.1.5.31|South Africa|2020-07-18	0.0004192916	Africa
Africa|hCoV-19/DRC/10127/2020|EPI ISL 513625|B.1.1.275|Democratic Republic of the Congo|2020-05-22	Africa|hCoV-19/South Africa/KRISP-K001321/2020|EPI ISL 515806|B.1.5.31|South Africa|2020-07-18	0.0004138740	Africa
Africa|hCoV-19/DRC/10242/2020|EPI ISL 513626|B.1.84|Democratic Republic of the Congo|2020-05-22	Africa|hCoV-19/South Africa/KRISP-K001321/2020|EPI ISL 515806|B.1.5.31|South Africa|2020-07-18	0.0003387256	Africa
Africa|hCoV-19/DRC/10251/2020|EPI ISL 513627|B.1.128|Democratic Republic of the Congo|2020-05-22	Africa|hCoV-19/South Africa/KRISP-K001321/2020|EPI ISL 515806|B.1.5.31|South Africa|2020-07-18	0.0004747528	Africa
Africa|hCoV-19/DRC/10324/2020|EPI ISL 527545|B.1.214|Democratic Republic of the Congo|2020-05-22	Africa|hCoV-19/South Africa/KRISP-K001321/2020|EPI ISL 515806|B.1.5.31|South Africa|2020-07-18	0.0004091657	Africa
Africa|hCoV-19/DRC/10346/2020|EPI ISL 527546|B.1.214|Democratic Republic of the Congo|2020-05-22	Africa|hCoV-19/South Africa/KRISP-K001321/2020|EPI ISL 515806|B.1.5.31|South Africa|2020-07-18	0.0004134219	Africa
Africa|hCoV-19/DRC/10364/2020|EPI ISL 527498|B.1|Democratic Republic of the Congo|2020-05-22	Africa|hCoV-19/South Africa/KRISP-K001321/2020|EPI ISL 515806|B.1.5.31|South Africa|2020-07-18	0.0003087148	Africa
Africa|hCoV-19/DRC/10371/2020|EPI ISL 527489|B.1.178|Democratic Republic of the Congo|2020-05-22	Africa|hCoV-19/South Africa/KRISP-K001321/2020|EPI ISL 515806|B.1.5.31|South Africa|2020-07-18	0.0004434880	Africa
Africa|hCoV-19/DRC/10373/2020|EPI ISL 527495|B.1.159|Democratic Republic of the Congo|2020-05-22	Africa|hCoV-19/South Africa/KRISP-K001321/2020|EPI ISL 515806|B.1.5.31|South Africa|2020-07-18	0.0004099147	Africa
Africa|hCoV-19/DRC/10374/2020|EPI ISL 527539|B.1.84|Democratic Republic of the Congo|2020-05-22	Africa|hCoV-19/South Africa/KRISP-K001321/2020|EPI ISL 515806|B.1.5.31|South Africa|2020-07-18	0.0005605905	Africa
Africa|hCoV-19/DRC/10375/2020|EPI ISL 527499|B.1.84|Democratic Republic of the Congo|2020-05-22	Africa|hCoV-19/South Africa/KRISP-K001321/2020|EPI ISL 515806|B.1.5.31|South Africa|2020-07-18	0.0004790516	Africa
Africa|hCoV-19/DRC/10399/2020|EPI ISL 527491|B.1.214|Democratic Republic of the Congo|2020-05-22	Africa|hCoV-19/South Africa/KRISP-K001321/2020|EPI ISL 515806|B.1.5.31|South Africa|2020-07-18	0.0004094602	Africa
Africa|hCoV-19/DRC/10502/2020|EPI ISL 527547|B.1.5|Democratic Republic of the Congo|2020-05-20	Africa|hCoV-19/South Africa/KRISP-K001321/2020|EPI ISL 515806|B.1.5.31|South Africa|2020-07-18	0.0002384743	Africa
Africa|hCoV-19/DRC/10506/2020|EPI ISL 527524|B.1.5|Democratic Republic of the Congo|2020-05-18	Africa|hCoV-19/South Africa/KRISP-K001321/2020|EPI ISL 515806|B.1.5.31|South Africa|2020-07-18	0.0002093581	Africa
Africa|hCoV-19/DRC/10507/2020|EPI ISL 527492|B.1.5|Democratic Republic of the Congo|2020-05-18	Africa|hCoV-19/South Africa/KRISP-K001321/2020|EPI ISL 515806|B.1.5.31|South Africa|2020-07-18	0.0002730710	Africa
Africa|hCoV-19/DRC/10508/2020|EPI ISL 527494|B.1.5|Democratic Republic of the Congo|2020-05-20	Africa|hCoV-19/South Africa/KRISP-K001321/2020|EPI ISL 515806|B.1.5.31|South Africa|2020-07-18	0.0002716067	Africa
Africa|hCoV-19/DRC/10532/2020|EPI ISL 527532|B.1.5|Democratic Republic of the Congo|2020-05-20	Africa|hCoV-19/South Africa/KRISP-K001321/2020|EPI ISL 515806|B.1.5.31|South Africa|2020-07-18	0.0002095481	Africa
Africa|hCoV-19/DRC/10533/2020|EPI ISL 527548|B.1.5|Democratic Republic of the Congo|2020-05-20	Africa|hCoV-19/South Africa/KRISP-K001321/2020|EPI ISL 515806|B.1.5.31|South Africa|2020-07-18	0.0002726310	Africa
Africa|hCoV-19/DRC/10621/2020|EPI ISL 527526|B.1.214|Democratic Republic of the Congo|2020-05-23	Africa|hCoV-19/South Africa/KRISP-K001321/2020|EPI ISL 515806|B.1.5.31|South Africa|2020-07-18	0.0003833915	Africa
Africa|hCoV-19/DRC/10640/2020|EPI ISL 527541|B.1|Democratic Republic of the Congo|2020-05-22	Africa|hCoV-19/South Africa/KRISP-K001321/2020|EPI ISL 515806|B.1.5.31|South Africa|2020-07-18	0.0005290485	Africa
Africa|hCoV-19/DRC/10644/2020|EPI ISL 527549|B.1|Democratic Republic of the Congo|2020-05-22	Africa|hCoV-19/South Africa/KRISP-K001321/2020|EPI ISL 515806|B.1.5.31|South Africa|2020-07-18	0.0005453120	Africa
Africa|hCoV-19/DRC/10728/2020|EPI ISL 513628|B.1.5|Democratic Republic of the Congo|2020-05-23	Africa|hCoV-19/South Africa/KRISP-K001321/2020|EPI ISL 515806|B.1.5.31|South Africa|2020-07-18	0.0002100523	Africa
Africa|hCoV-19/DRC/10731/2020|EPI ISL 513629|B.1.1.1|Democratic Republic of the Congo|2020-05-23	Africa|hCoV-19/South Africa/KRISP-K001321/2020|EPI ISL 515806|B.1.5.31|South Africa|2020-07-18	0.0004938644	Africa
Africa|hCoV-19/DRC/10733/2020|EPI ISL 513630|B.1|Democratic Republic of the Congo|2020-05-23	Africa|hCoV-19/South Africa/KRISP-K001321/2020|EPI ISL 515806|B.1.5.31|South Africa|2020-07-18	0.0004053652	Africa
Africa|hCoV-19/DRC/108/2020|EPI ISL 417948|B.1.128|Democratic Republic of the Congo|2020-03-19	Africa|hCoV-19/South Africa/KRISP-K001321/2020|EPI ISL 515806|B.1.5.31|South Africa|2020-07-18	0.0003701537	Africa
Africa|hCoV-19/DRC/10885/2020|EPI ISL 513631|B.1.84|Democratic Republic of the Congo|2020-05-23	Africa|hCoV-19/South Africa/KRISP-K001321/2020|EPI ISL 515806|B.1.5.31|South Africa|2020-07-18	0.0004082846	Africa
Africa|hCoV-19/DRC/10902/2020|EPI ISL 527490|B.1.178|Democratic Republic of the Congo|2020-05-23	Africa|hCoV-19/South Africa/KRISP-K001321/2020|EPI ISL 515806|B.1.5.31|South Africa|2020-07-18	0.0003749714	Africa
Africa|hCoV-19/DRC/10913/2020|EPI ISL 527507|B.1.84|Democratic Republic of the Congo|2020-05-24	Africa|hCoV-19/South Africa/KRISP-K001321/2020|EPI ISL 515806|B.1.5.31|South Africa|2020-07-18	0.0004820019	Africa
Africa|hCoV-19/DRC/11005/2020|EPI ISL 527550|B.1.159|Democratic Republic of the Congo|2020-05-24	Africa|hCoV-19/South Africa/KRISP-K001321/2020|EPI ISL 515806|B.1.5.31|South Africa|2020-07-18	0.0005113542	Africa
Africa|hCoV-19/DRC/11008/2020|EPI ISL 527503|B.1.159|Democratic Republic of the Congo|2020-05-24	Africa|hCoV-19/South Africa/KRISP-K001321/2020|EPI ISL 515806|B.1.5.31|South Africa|2020-07-18	0.0004471175	Africa
Africa|hCoV-19/DRC/11022/2020|EPI ISL 527551|B.1.214|Democratic Republic of the Congo|2020-05-24	Africa|hCoV-19/South Africa/KRISP-K001321/2020|EPI ISL 515806|B.1.5.31|South Africa|2020-07-18	0.0004774282	Africa
Africa|hCoV-19/DRC/11024/2020|EPI ISL 527552|B.1.149|Democratic Republic of the Congo|2020-05-24	Africa|hCoV-19/South Africa/KRISP-K001321/2020|EPI ISL 515806|B.1.5.31|South Africa|2020-07-18	0.0005161944	Africa
Africa|hCoV-19/DRC/11026/2020|EPI ISL 527553|B.1.149|Democratic Republic of the Congo|2020-05-24	Africa|hCoV-19/South Africa/KRISP-K001321/2020|EPI ISL 515806|B.1.5.31|South Africa|2020-07-18	0.0003749458	Africa
Africa|hCoV-19/DRC/11031/2020|EPI ISL 527554|B.1.214|Democratic Republic of the Congo|2020-05-24	Africa|hCoV-19/South Africa/KRISP-K001321/2020|EPI ISL 515806|B.1.5.31|South Africa|2020-07-18	0.0004093430	Africa
Africa|hCoV-19/DRC/11041/2020|EPI ISL 527555|B.1|Democratic Republic of the Congo|2020-05-24	Africa|hCoV-19/South Africa/KRISP-K001321/2020|EPI ISL 515806|B.1.5.31|South Africa|2020-07-18	0.0003751083	Africa
Africa|hCoV-19/DRC/11057/2020|EPI ISL 527528|B.1.5|Democratic Republic of the Congo|2020-05-24	Africa|hCoV-19/South Africa/KRISP-K001321/2020|EPI ISL 515806|B.1.5.31|South Africa|2020-07-18	0.0002790588	Africa
Africa|hCoV-19/DRC/11078/2020|EPI ISL 527514|B.1|Democratic Republic of the Congo|2020-05-24	Africa|hCoV-19/South Africa/KRISP-K001321/2020|EPI ISL 515806|B.1.5.31|South Africa|2020-07-18	0.0004143639	Africa
Africa|hCoV-19/DRC/11079/2020|EPI ISL 527500|B.1.214|Democratic Republic of the Congo|2020-05-24	Africa|hCoV-19/South Africa/KRISP-K001321/2020|EPI ISL 515806|B.1.5.31|South Africa|2020-07-18	0.0003428320	Africa
Africa|hCoV-19/DRC/11093/2020|EPI ISL 527527|B.1.5|Democratic Republic of the Congo|2020-05-24	Africa|hCoV-19/South Africa/KRISP-K001321/2020|EPI ISL 515806|B.1.5.31|South Africa|2020-07-18	0.0003848155	Africa
Africa|hCoV-19/DRC/11096/2020|EPI ISL 527522|B.1|Democratic Republic of the Congo|2020-05-24	Africa|hCoV-19/South Africa/KRISP-K001321/2020|EPI ISL 515806|B.1.5.31|South Africa|2020-07-18	0.0003475688	Africa
Africa|hCoV-19/DRC/11114/2020|EPI ISL 527534|B.1.214|Democratic Republic of the Congo|2020-05-25	Africa|hCoV-19/South Africa/KRISP-K001321/2020|EPI ISL 515806|B.1.5.31|South Africa|2020-07-18	0.0004194716	Africa
Africa|hCoV-19/DRC/11123/2020|EPI ISL 527496|B.1.84|Democratic Republic of the Congo|2020-05-24	Africa|hCoV-19/South Africa/KRISP-K001321/2020|EPI ISL 515806|B.1.5.31|South Africa|2020-07-18	0.0003757700	Africa
Africa|hCoV-19/DRC/11134/2020|EPI ISL 527518|B.1.5|Democratic Republic of the Congo|2020-05-24	Africa|hCoV-19/South Africa/KRISP-K001321/2020|EPI ISL 515806|B.1.5.31|South Africa|2020-07-18	0.0002772246	Africa
Africa|hCoV-19/DRC/11143/2020|EPI ISL 527556|B.1|Democratic Republic of the Congo|2020-05-24	Africa|hCoV-19/South Africa/KRISP-K001321/2020|EPI ISL 515806|B.1.5.31|South Africa|2020-07-18	0.0005114167	Africa
Africa|hCoV-19/DRC/11145/2020|EPI ISL 527501|B.1.214|Democratic Republic of the Congo|2020-05-24	Africa|hCoV-19/South Africa/KRISP-K001321/2020|EPI ISL 515806|B.1.5.31|South Africa|2020-07-18	0.0004803435	Africa
Africa|hCoV-19/DRC/11148/2020|EPI ISL 527525|B.1.178|Democratic Republic of the Congo|2020-05-24	Africa|hCoV-19/South Africa/KRISP-K001321/2020|EPI ISL 515806|B.1.5.31|South Africa|2020-07-18	0.0004548554	Africa
Africa|hCoV-19/DRC/11157/2020|EPI ISL 527530|B.1|Democratic Republic of the Congo|2020-05-25	Africa|hCoV-19/South Africa/KRISP-K001321/2020|EPI ISL 515806|B.1.5.31|South Africa|2020-07-18	0.0004521442	Africa
Africa|hCoV-19/DRC/11187/2020|EPI ISL 527523|B.1.1.275|Democratic Republic of the Congo|2020-05-23	Africa|hCoV-19/South Africa/KRISP-K001321/2020|EPI ISL 515806|B.1.5.31|South Africa|2020-07-18	0.0004873720	Africa
Africa|hCoV-19/DRC/11191/2020|EPI ISL 527506|B.1.1.275|Democratic Republic of the Congo|2020-05-23	Africa|hCoV-19/South Africa/KRISP-K001321/2020|EPI ISL 515806|B.1.5.31|South Africa|2020-07-18	0.0003778483	Africa
Africa|hCoV-19/DRC/11252/2020|EPI ISL 527557|B.1.1.275|Democratic Republic of the Congo|2020-05-21	Africa|hCoV-19/South Africa/KRISP-K001321/2020|EPI ISL 515806|B.1.5.31|South Africa|2020-07-18	0.0005453089	Africa
Africa|hCoV-19/DRC/11260/2020|EPI ISL 527558|B.1.1.275|Democratic Republic of the Congo|2020-05-23	Africa|hCoV-19/South Africa/KRISP-K001321/2020|EPI ISL 515806|B.1.5.31|South Africa|2020-07-18	0.0004091156	Africa
Africa|hCoV-19/DRC/1131/2020|EPI ISL 429255|B.1.5|Democratic Republic of the Congo|2020-04-05	Africa|hCoV-19/South Africa/KRISP-K001321/2020|EPI ISL 515806|B.1.5.31|South Africa|2020-07-18	0.0002711741	Africa
Africa|hCoV-19/DRC/11310/2020|EPI ISL 527529|B.1.149|Democratic Republic of the Congo|2020-05-25	Africa|hCoV-19/South Africa/KRISP-K001321/2020|EPI ISL 515806|B.1.5.31|South Africa|2020-07-18	0.0003841720	Africa
Africa|hCoV-19/DRC/11318/2020|EPI ISL 527559|B.1.149|Democratic Republic of the Congo|2020-05-25	Africa|hCoV-19/South Africa/KRISP-K001321/2020|EPI ISL 515806|B.1.5.31|South Africa|2020-07-18	0.0003729212	Africa
Africa|hCoV-19/DRC/11326/2020|EPI ISL 527508|B.1|Democratic Republic of the Congo|2020-05-25	Africa|hCoV-19/South Africa/KRISP-K001321/2020|EPI ISL 515806|B.1.5.31|South Africa|2020-07-18	0.0003787014	Africa
Africa|hCoV-19/DRC/11334/2020|EPI ISL 527504|B.1.178|Democratic Republic of the Congo|2020-05-25	Africa|hCoV-19/South Africa/KRISP-K001321/2020|EPI ISL 515806|B.1.5.31|South Africa|2020-07-18	0.0003781625	Africa
Africa|hCoV-19/DRC/11337/2020|EPI ISL 527510|B.1.84|Democratic Republic of the Congo|2020-05-25	Africa|hCoV-19/South Africa/KRISP-K001321/2020|EPI ISL 515806|B.1.5.31|South Africa|2020-07-18	0.0004482027	Africa
Africa|hCoV-19/DRC/11341/2020|EPI ISL 527509|B.1.1.275|Democratic Republic of the Congo|2020-05-25	Africa|hCoV-19/South Africa/KRISP-K001321/2020|EPI ISL 515806|B.1.5.31|South Africa|2020-07-18	0.0004823240	Africa
Africa|hCoV-19/DRC/11348/2020|EPI ISL 527560|B.1.149|Democratic Republic of the Congo|2020-05-25	Africa|hCoV-19/South Africa/KRISP-K001321/2020|EPI ISL 515806|B.1.5.31|South Africa|2020-07-18	0.0003732502	Africa
Africa|hCoV-19/DRC/11369/2020|EPI ISL 527537|B.1.214|Democratic Republic of the Congo|2020-05-25	Africa|hCoV-19/South Africa/KRISP-K001321/2020|EPI ISL 515806|B.1.5.31|South Africa|2020-07-18	0.0004209323	Africa
Africa|hCoV-19/DRC/11376/2020|EPI ISL 527513|B.1.214|Democratic Republic of the Congo|2020-05-25	Africa|hCoV-19/South Africa/KRISP-K001321/2020|EPI ISL 515806|B.1.5.31|South Africa|2020-07-18	0.0004486045	Africa
Africa|hCoV-19/DRC/11411/2020|EPI ISL 527561|B.1.5|Democratic Republic of the Congo|2020-05-25	Africa|hCoV-19/South Africa/KRISP-K001321/2020|EPI ISL 515806|B.1.5.31|South Africa|2020-07-18	0.0003407333	Africa
Africa|hCoV-19/DRC/11450/2020|EPI ISL 527516|B.1.5|Democratic Republic of the Congo|2020-05-25	Africa|hCoV-19/South Africa/KRISP-K001321/2020|EPI ISL 515806|B.1.5.31|South Africa|2020-07-18	0.0002800085	Africa
Africa|hCoV-19/DRC/11458/2020|EPI ISL 527497|B.1.5|Democratic Republic of the Congo|2020-05-25	Africa|hCoV-19/South Africa/KRISP-K001321/2020|EPI ISL 515806|B.1.5.31|South Africa|2020-07-18	0.0004129846	Africa
Africa|hCoV-19/DRC/11460/2020|EPI ISL 527562|B.1.214|Democratic Republic of the Congo|2020-05-25	Africa|hCoV-19/South Africa/KRISP-K001321/2020|EPI ISL 515806|B.1.5.31|South Africa|2020-07-18	0.0005512994	Africa
Africa|hCoV-19/DRC/11472/2020|EPI ISL 527502|B.1.214|Democratic Republic of the Congo|2020-05-25	Africa|hCoV-19/South Africa/KRISP-K001321/2020|EPI ISL 515806|B.1.5.31|South Africa|2020-07-18	0.0004798281	Africa
Africa|hCoV-19/DRC/11477/2020|EPI ISL 527563|B.1.84|Democratic Republic of the Congo|2020-05-25	Africa|hCoV-19/South Africa/KRISP-K001321/2020|EPI ISL 515806|B.1.5.31|South Africa|2020-07-18	0.0003063584	Africa
Africa|hCoV-19/DRC/11486/2020|EPI ISL 527564|B.1.214|Democratic Republic of the Congo|2020-05-25	Africa|hCoV-19/South Africa/KRISP-K001321/2020|EPI ISL 515806|B.1.5.31|South Africa|2020-07-18	0.0004773049	Africa
Africa|hCoV-19/DRC/11487/2020|EPI ISL 527505|B.1|Democratic Republic of the Congo|2020-05-25	Africa|hCoV-19/South Africa/KRISP-K001321/2020|EPI ISL 515806|B.1.5.31|South Africa|2020-07-18	0.0004133549	Africa
Africa|hCoV-19/DRC/11507/2020|EPI ISL 527512|B.1|Democratic Republic of the Congo|2020-05-25	Africa|hCoV-19/South Africa/KRISP-K001321/2020|EPI ISL 515806|B.1.5.31|South Africa|2020-07-18	0.0004476252	Africa
Africa|hCoV-19/DRC/1151/2020|EPI ISL 447596|B.38|Democratic Republic of the Congo|2020-04-05	Africa|hCoV-19/South Africa/KRISP-K001321/2020|EPI ISL 515806|B.1.5.31|South Africa|2020-07-18	0.0006115804	Africa
Africa|hCoV-19/DRC/11511/2020|EPI ISL 527511|B.1.214|Democratic Republic of the Congo|2020-05-25	Africa|hCoV-19/South Africa/KRISP-K001321/2020|EPI ISL 515806|B.1.5.31|South Africa|2020-07-18	0.0004827780	Africa
Africa|hCoV-19/DRC/11572/2020|EPI ISL 527565|B.1.214|Democratic Republic of the Congo|2020-05-25	Africa|hCoV-19/South Africa/KRISP-K001321/2020|EPI ISL 515806|B.1.5.31|South Africa|2020-07-18	0.0003745553	Africa
Africa|hCoV-19/DRC/11576/2020|EPI ISL 527517|B.1|Democratic Republic of the Congo|2020-05-25	Africa|hCoV-19/South Africa/KRISP-K001321/2020|EPI ISL 515806|B.1.5.31|South Africa|2020-07-18	0.0003814586	Africa
Africa|hCoV-19/DRC/11583/2020|EPI ISL 527542|B.1|Democratic Republic of the Congo|2020-05-25	Africa|hCoV-19/South Africa/KRISP-K001321/2020|EPI ISL 515806|B.1.5.31|South Africa|2020-07-18	0.0004240901	Africa
Africa|hCoV-19/DRC/11616/2020|EPI ISL 527519|B.1|Democratic Republic of the Congo|2020-05-25	Africa|hCoV-19/South Africa/KRISP-K001321/2020|EPI ISL 515806|B.1.5.31|South Africa|2020-07-18	0.0003807986	Africa
Africa|hCoV-19/DRC/11623/2020|EPI ISL 527566|B.1.5|Democratic Republic of the Congo|2020-05-25	Africa|hCoV-19/South Africa/KRISP-K001321/2020|EPI ISL 515806|B.1.5.31|South Africa|2020-07-18	0.0003751066	Africa
Africa|hCoV-19/DRC/11624/2020|EPI ISL 527567|B.1.149|Democratic Republic of the Congo|2020-05-25	Africa|hCoV-19/South Africa/KRISP-K001321/2020|EPI ISL 515806|B.1.5.31|South Africa|2020-07-18	0.0003749255	Africa
Africa|hCoV-19/DRC/11631/2020|EPI ISL 527568|B.1.149|Democratic Republic of the Congo|2020-05-25	Africa|hCoV-19/South Africa/KRISP-K001321/2020|EPI ISL 515806|B.1.5.31|South Africa|2020-07-18	0.0003753092	Africa
Africa|hCoV-19/DRC/11632/2020|EPI ISL 527493|B.1|Democratic Republic of the Congo|2020-05-25	Africa|hCoV-19/South Africa/KRISP-K001321/2020|EPI ISL 515806|B.1.5.31|South Africa|2020-07-18	0.0004097805	Africa
Africa|hCoV-19/DRC/11635/2020|EPI ISL 527540|B.1.214|Democratic Republic of the Congo|2020-05-25	Africa|hCoV-19/South Africa/KRISP-K001321/2020|EPI ISL 515806|B.1.5.31|South Africa|2020-07-18	0.0004220039	Africa
Africa|hCoV-19/DRC/11640/2020|EPI ISL 527535|B.1.178|Democratic Republic of the Congo|2020-05-25	Africa|hCoV-19/South Africa/KRISP-K001321/2020|EPI ISL 515806|B.1.5.31|South Africa|2020-07-18	0.0004881786	Africa
Africa|hCoV-19/DRC/11643/2020|EPI ISL 527520|B.1.5|Democratic Republic of the Congo|2020-05-25	Africa|hCoV-19/South Africa/KRISP-K001321/2020|EPI ISL 515806|B.1.5.31|South Africa|2020-07-18	0.0003816928	Africa
Africa|hCoV-19/DRC/11648/2020|EPI ISL 527569|B.1.6|Democratic Republic of the Congo|2020-05-25	Africa|hCoV-19/South Africa/KRISP-K001321/2020|EPI ISL 515806|B.1.5.31|South Africa|2020-07-18	0.0004074628	Africa
Africa|hCoV-19/DRC/11652/2020|EPI ISL 527570|B.1.149|Democratic Republic of the Congo|2020-05-25	Africa|hCoV-19/South Africa/KRISP-K001321/2020|EPI ISL 515806|B.1.5.31|South Africa|2020-07-18	0.0003748219	Africa
Africa|hCoV-19/DRC/11653/2020|EPI ISL 527533|B.1.84|Democratic Republic of the Congo|2020-05-25	Africa|hCoV-19/South Africa/KRISP-K001321/2020|EPI ISL 515806|B.1.5.31|South Africa|2020-07-18	0.0003491546	Africa
Africa|hCoV-19/DRC/11676/2020|EPI ISL 527531|B.1|Democratic Republic of the Congo|2020-05-26	Africa|hCoV-19/South Africa/KRISP-K001321/2020|EPI ISL 515806|B.1.5.31|South Africa|2020-07-18	0.0005612097	Africa
Africa|hCoV-19/DRC/11677/2020|EPI ISL 527515|B.1.214|Democratic Republic of the Congo|2020-05-26	Africa|hCoV-19/South Africa/KRISP-K001321/2020|EPI ISL 515806|B.1.5.31|South Africa|2020-07-18	0.0004849531	Africa
Africa|hCoV-19/DRC/11732/2020|EPI ISL 527536|B.1.214|Democratic Republic of the Congo|2020-05-26	Africa|hCoV-19/South Africa/KRISP-K001321/2020|EPI ISL 515806|B.1.5.31|South Africa|2020-07-18	0.0003490536	Africa
Africa|hCoV-19/DRC/11733/2020|EPI ISL 527571|B.1.149|Democratic Republic of the Congo|2020-05-26	Africa|hCoV-19/South Africa/KRISP-K001321/2020|EPI ISL 515806|B.1.5.31|South Africa|2020-07-18	0.0003728997	Africa
Africa|hCoV-19/DRC/11806/2020|EPI ISL 527572|B.1.214|Democratic Republic of the Congo|2020-05-26	Africa|hCoV-19/South Africa/KRISP-K001321/2020|EPI ISL 515806|B.1.5.31|South Africa|2020-07-18	0.0004770772	Africa
Africa|hCoV-19/DRC/1234/2020|EPI ISL 429258|B.1.5|Democratic Republic of the Congo|2020-04-06	Africa|hCoV-19/South Africa/KRISP-K001321/2020|EPI ISL 515806|B.1.5.31|South Africa|2020-07-18	0.0002856059	Africa
Africa|hCoV-19/DRC/1249/2020|EPI ISL 429259|B.1.5|Democratic Republic of the Congo|2020-04-06	Africa|hCoV-19/South Africa/KRISP-K001321/2020|EPI ISL 515806|B.1.5.31|South Africa|2020-07-18	0.0002723555	Africa
Africa|hCoV-19/DRC/1319/2020|EPI ISL 431011|B.1.128|Democratic Republic of the Congo|2020-04-07	Africa|hCoV-19/South Africa/KRISP-K001321/2020|EPI ISL 515806|B.1.5.31|South Africa|2020-07-18	0.0003741006	Africa
Africa|hCoV-19/DRC/1324/2020|EPI ISL 435033|B.1.128|Democratic Republic of the Congo|2020-04-07	Africa|hCoV-19/South Africa/KRISP-K001321/2020|EPI ISL 515806|B.1.5.31|South Africa|2020-07-18	0.0003715737	Africa
Africa|hCoV-19/DRC/1326/2020|EPI ISL 435116|B.1|Democratic Republic of the Congo|2020-04-07	Africa|hCoV-19/South Africa/KRISP-K001321/2020|EPI ISL 515806|B.1.5.31|South Africa|2020-07-18	0.0003460655	Africa
Africa|hCoV-19/DRC/1375/2020|EPI ISL 435117|B.1.1.1|Democratic Republic of the Congo|2020-04-07	Africa|hCoV-19/South Africa/KRISP-K001321/2020|EPI ISL 515806|B.1.5.31|South Africa|2020-07-18	0.0005175603	Africa
Africa|hCoV-19/DRC/1376/2020|EPI ISL 431012|B.1.1.1|Democratic Republic of the Congo|2020-04-07	Africa|hCoV-19/South Africa/KRISP-K001321/2020|EPI ISL 515806|B.1.5.31|South Africa|2020-07-18	0.0004789208	Africa
Africa|hCoV-19/DRC/1377/2020|EPI ISL 434678|B.1.1.1|Democratic Republic of the Congo|2020-04-07	Africa|hCoV-19/South Africa/KRISP-K001321/2020|EPI ISL 515806|B.1.5.31|South Africa|2020-07-18	0.0004409883	Africa
Africa|hCoV-19/DRC/1378/2020|EPI ISL 435118|B.1.1.1|Democratic Republic of the Congo|2020-04-07	Africa|hCoV-19/South Africa/KRISP-K001321/2020|EPI ISL 515806|B.1.5.31|South Africa|2020-07-18	0.0004774741	Africa
Africa|hCoV-19/DRC/1382/2020|EPI ISL 435113|B.1.1.1|Democratic Republic of the Congo|2020-04-07	Africa|hCoV-19/South Africa/KRISP-K001321/2020|EPI ISL 515806|B.1.5.31|South Africa|2020-07-18	0.0004866101	Africa
Africa|hCoV-19/DRC/1397/2020|EPI ISL 434679|B.1.1.1|Democratic Republic of the Congo|2020-04-07	Africa|hCoV-19/South Africa/KRISP-K001321/2020|EPI ISL 515806|B.1.5.31|South Africa|2020-07-18	0.0004779237	Africa
Africa|hCoV-19/DRC/1398/2020|EPI ISL 435114|B.1.1.1|Democratic Republic of the Congo|2020-04-07	Africa|hCoV-19/South Africa/KRISP-K001321/2020|EPI ISL 515806|B.1.5.31|South Africa|2020-07-18	0.0004382828	Africa
Africa|hCoV-19/DRC/1422/2020|EPI ISL 434680|B.1.149|Democratic Republic of the Congo|2020-04-08	Africa|hCoV-19/South Africa/KRISP-K001321/2020|EPI ISL 515806|B.1.5.31|South Africa|2020-07-18	0.0003791005	Africa
Africa|hCoV-19/DRC/1423/2020|EPI ISL 434710|B.1.149|Democratic Republic of the Congo|2020-04-08	Africa|hCoV-19/South Africa/KRISP-K001321/2020|EPI ISL 515806|B.1.5.31|South Africa|2020-07-18	0.0003370314	Africa
Africa|hCoV-19/DRC/1486/2020|EPI ISL 434711|B.1|Democratic Republic of the Congo|2020-04-08	Africa|hCoV-19/South Africa/KRISP-K001321/2020|EPI ISL 515806|B.1.5.31|South Africa|2020-07-18	0.0003142907	Africa
Africa|hCoV-19/DRC/1516/2020|EPI ISL 435032|B.1.5|Democratic Republic of the Congo|2020-04-09	Africa|hCoV-19/South Africa/KRISP-K001321/2020|EPI ISL 515806|B.1.5.31|South Africa|2020-07-18	0.0002688416	Africa
Africa|hCoV-19/DRC/1565/2020|EPI ISL 434681|B.1|Democratic Republic of the Congo|2020-04-09	Africa|hCoV-19/South Africa/KRISP-K001321/2020|EPI ISL 515806|B.1.5.31|South Africa|2020-07-18	0.0003086154	Africa
Africa|hCoV-19/DRC/158/2020|EPI ISL 417950|B.40|Democratic Republic of the Congo|2020-03-20	Africa|hCoV-19/South Africa/KRISP-K001321/2020|EPI ISL 515806|B.1.5.31|South Africa|2020-07-18	0.0006051233	Africa
Africa|hCoV-19/DRC/1715/2020|EPI ISL 435156|B.1.84|Democratic Republic of the Congo|2020-04-10	Africa|hCoV-19/South Africa/KRISP-K001321/2020|EPI ISL 515806|B.1.5.31|South Africa|2020-07-18	0.0003396387	Africa
Africa|hCoV-19/DRC/1767/2020|EPI ISL 435157|B.1.5|Democratic Republic of the Congo|2020-04-10	Africa|hCoV-19/South Africa/KRISP-K001321/2020|EPI ISL 515806|B.1.5.31|South Africa|2020-07-18	0.0002803002	Africa
Africa|hCoV-19/DRC/1779/2020|EPI ISL 435158|C.14|Democratic Republic of the Congo|2020-04-10	Africa|hCoV-19/South Africa/KRISP-K001321/2020|EPI ISL 515806|B.1.5.31|South Africa|2020-07-18	0.0005570256	Africa
Africa|hCoV-19/DRC/191/2020|EPI ISL 417955|B.1.128|Democratic Republic of the Congo|2020-03-21	Africa|hCoV-19/South Africa/KRISP-K001321/2020|EPI ISL 515806|B.1.5.31|South Africa|2020-07-18	0.0003702407	Africa
Africa|hCoV-19/DRC/1952/2020|EPI ISL 435159|B.1.5|Democratic Republic of the Congo|2020-04-11	Africa|hCoV-19/South Africa/KRISP-K001321/2020|EPI ISL 515806|B.1.5.31|South Africa|2020-07-18	0.0002770901	Africa
Africa|hCoV-19/DRC/1982/2020|EPI ISL 435160|B.1|Democratic Republic of the Congo|2020-04-12	Africa|hCoV-19/South Africa/KRISP-K001321/2020|EPI ISL 515806|B.1.5.31|South Africa|2020-07-18	0.0003105285	Africa
Africa|hCoV-19/DRC/2047/2020|EPI ISL 435161|B.1.1.1|Democratic Republic of the Congo|2020-04-12	Africa|hCoV-19/South Africa/KRISP-K001321/2020|EPI ISL 515806|B.1.5.31|South Africa|2020-07-18	0.0004455060	Africa
Africa|hCoV-19/DRC/2063/2020|EPI ISL 435162|B.1|Democratic Republic of the Congo|2020-04-12	Africa|hCoV-19/South Africa/KRISP-K001321/2020|EPI ISL 515806|B.1.5.31|South Africa|2020-07-18	0.0002761978	Africa
Africa|hCoV-19/DRC/2120/2020|EPI ISL 435163|B.1.149|Democratic Republic of the Congo|2020-04-12	Africa|hCoV-19/South Africa/KRISP-K001321/2020|EPI ISL 515806|B.1.5.31|South Africa|2020-07-18	0.0003394334	Africa
Africa|hCoV-19/DRC/2121/2020|EPI ISL 435164|B.1.149|Democratic Republic of the Congo|2020-04-12	Africa|hCoV-19/South Africa/KRISP-K001321/2020|EPI ISL 515806|B.1.5.31|South Africa|2020-07-18	0.0003445550	Africa
Africa|hCoV-19/DRC/2122/2020|EPI ISL 435165|B.1.149|Democratic Republic of the Congo|2020-04-13	Africa|hCoV-19/South Africa/KRISP-K001321/2020|EPI ISL 515806|B.1.5.31|South Africa|2020-07-18	0.0004208041	Africa
Africa|hCoV-19/DRC/2125/2020|EPI ISL 435166|B.1.149|Democratic Republic of the Congo|2020-04-13	Africa|hCoV-19/South Africa/KRISP-K001321/2020|EPI ISL 515806|B.1.5.31|South Africa|2020-07-18	0.0003457342	Africa
Africa|hCoV-19/DRC/2128/2020|EPI ISL 435167|B.1|Democratic Republic of the Congo|2020-04-13	Africa|hCoV-19/South Africa/KRISP-K001321/2020|EPI ISL 515806|B.1.5.31|South Africa|2020-07-18	0.0002820490	Africa
Africa|hCoV-19/DRC/2133/2020|EPI ISL 435168|B.1.128|Democratic Republic of the Congo|2020-04-13	Africa|hCoV-19/South Africa/KRISP-K001321/2020|EPI ISL 515806|B.1.5.31|South Africa|2020-07-18	0.0003847188	Africa
Africa|hCoV-19/DRC/214/2020|EPI ISL 420030|B.1.6|Democratic Republic of the Congo|2020-03-21	Africa|hCoV-19/South Africa/KRISP-K001321/2020|EPI ISL 515806|B.1.5.31|South Africa|2020-07-18	0.0002698089	Africa
Africa|hCoV-19/DRC/215/2020|EPI ISL 420031|B.1.1.1|Democratic Republic of the Congo|2020-03-21	Africa|hCoV-19/South Africa/KRISP-K001321/2020|EPI ISL 515806|B.1.5.31|South Africa|2020-07-18	0.0004799618	Africa
Africa|hCoV-19/DRC/2169/2020|EPI ISL 436194|B.1.5|Democratic Republic of the Congo|2020-04-13	Africa|hCoV-19/South Africa/KRISP-K001321/2020|EPI ISL 515806|B.1.5.31|South Africa|2020-07-18	0.0003147050	Africa
Africa|hCoV-19/DRC/2299/2020|EPI ISL 436412|B.1.5|Democratic Republic of the Congo|2020-04-14	Africa|hCoV-19/South Africa/KRISP-K001321/2020|EPI ISL 515806|B.1.5.31|South Africa|2020-07-18	0.0003390043	Africa
Africa|hCoV-19/DRC/236/2020|EPI ISL 420032|B.1.128|Democratic Republic of the Congo|2020-03-22	Africa|hCoV-19/South Africa/KRISP-K001321/2020|EPI ISL 515806|B.1.5.31|South Africa|2020-07-18	0.0003706936	Africa
Africa|hCoV-19/DRC/2363/2020|EPI ISL 437194|B.1.84|Democratic Republic of the Congo|2020-04-14	Africa|hCoV-19/South Africa/KRISP-K001321/2020|EPI ISL 515806|B.1.5.31|South Africa|2020-07-18	0.0003050709	Africa
Africa|hCoV-19/DRC/2384/2020|EPI ISL 437196|B.1.149|Democratic Republic of the Congo|2020-04-14	Africa|hCoV-19/South Africa/KRISP-K001321/2020|EPI ISL 515806|B.1.5.31|South Africa|2020-07-18	0.0003452329	Africa
Africa|hCoV-19/DRC/241/2020|EPI ISL 420033|B.1.1.75|Democratic Republic of the Congo|2020-03-22	Africa|hCoV-19/South Africa/KRISP-K001321/2020|EPI ISL 515806|B.1.5.31|South Africa|2020-07-18	0.0004044597	Africa
Africa|hCoV-19/DRC/243/2020|EPI ISL 420034|B.1|Democratic Republic of the Congo|2020-03-22	Africa|hCoV-19/South Africa/KRISP-K001321/2020|EPI ISL 515806|B.1.5.31|South Africa|2020-07-18	0.0003100718	Africa
Africa|hCoV-19/DRC/248/2020|EPI ISL 420035|B.1.5|Democratic Republic of the Congo|2020-03-22	Africa|hCoV-19/South Africa/KRISP-K001321/2020|EPI ISL 515806|B.1.5.31|South Africa|2020-07-18	0.0002358712	Africa
Africa|hCoV-19/DRC/2496/2020|EPI ISL 437337|B.1.149|Democratic Republic of the Congo|2020-04-15	Africa|hCoV-19/South Africa/KRISP-K001321/2020|EPI ISL 515806|B.1.5.31|South Africa|2020-07-18	0.0003696958	Africa
Africa|hCoV-19/DRC/2529/2020|EPI ISL 437338|B.1.178|Democratic Republic of the Congo|2020-04-15	Africa|hCoV-19/South Africa/KRISP-K001321/2020|EPI ISL 515806|B.1.5.31|South Africa|2020-07-18	0.0003360803	Africa
Africa|hCoV-19/DRC/253/2020|EPI ISL 420838|B.1.5|Democratic Republic of the Congo|2020-03-22	Africa|hCoV-19/South Africa/KRISP-K001321/2020|EPI ISL 515806|B.1.5.31|South Africa|2020-07-18	0.0002367326	Africa
Africa|hCoV-19/DRC/2536/2020|EPI ISL 437339|B.1|Democratic Republic of the Congo|2020-04-15	Africa|hCoV-19/South Africa/KRISP-K001321/2020|EPI ISL 515806|B.1.5.31|South Africa|2020-07-18	0.0003360803	Africa
Africa|hCoV-19/DRC/254/2020|EPI ISL 420839|B.1|Democratic Republic of the Congo|2020-03-22	Africa|hCoV-19/South Africa/KRISP-K001321/2020|EPI ISL 515806|B.1.5.31|South Africa|2020-07-18	0.0003067644	Africa
Africa|hCoV-19/DRC/2563/2020|EPI ISL 437340|B.1.9|Democratic Republic of the Congo|2020-04-15	Africa|hCoV-19/South Africa/KRISP-K001321/2020|EPI ISL 515806|B.1.5.31|South Africa|2020-07-18	0.0005377935	Africa
Africa|hCoV-19/DRC/2580/2020|EPI ISL 437341|B.1.5|Democratic Republic of the Congo|2020-04-15	Africa|hCoV-19/South Africa/KRISP-K001321/2020|EPI ISL 515806|B.1.5.31|South Africa|2020-07-18	0.0002703650	Africa
Africa|hCoV-19/DRC/2644/2020|EPI ISL 437342|B.1.84|Democratic Republic of the Congo|2020-04-15	Africa|hCoV-19/South Africa/KRISP-K001321/2020|EPI ISL 515806|B.1.5.31|South Africa|2020-07-18	0.0003751554	Africa
Africa|hCoV-19/DRC/2670/2020|EPI ISL 437343|B.1.9|Democratic Republic of the Congo|2020-04-15	Africa|hCoV-19/South Africa/KRISP-K001321/2020|EPI ISL 515806|B.1.5.31|South Africa|2020-07-18	0.0005714552	Africa
Africa|hCoV-19/DRC/2727/2020|EPI ISL 437344|B.1|Democratic Republic of the Congo|2020-04-16	Africa|hCoV-19/South Africa/KRISP-K001321/2020|EPI ISL 515806|B.1.5.31|South Africa|2020-07-18	0.0002736942	Africa
Africa|hCoV-19/DRC/2728/2020|EPI ISL 437345|B.1.84|Democratic Republic of the Congo|2020-04-16	Africa|hCoV-19/South Africa/KRISP-K001321/2020|EPI ISL 515806|B.1.5.31|South Africa|2020-07-18	0.0003098228	Africa
Africa|hCoV-19/DRC/2813/2020|EPI ISL 437346|C.14|Democratic Republic of the Congo|2020-04-16	Africa|hCoV-19/South Africa/KRISP-K001321/2020|EPI ISL 515806|B.1.5.31|South Africa|2020-07-18	0.0005718091	Africa
Africa|hCoV-19/DRC/2819/2020|EPI ISL 437347|B.1|Democratic Republic of the Congo|2020-04-16	Africa|hCoV-19/South Africa/KRISP-K001321/2020|EPI ISL 515806|B.1.5.31|South Africa|2020-07-18	0.0003777263	Africa
Africa|hCoV-19/DRC/2827/2020|EPI ISL 437348|B.1|Democratic Republic of the Congo|2020-04-16	Africa|hCoV-19/South Africa/KRISP-K001321/2020|EPI ISL 515806|B.1.5.31|South Africa|2020-07-18	0.0002688299	Africa
Africa|hCoV-19/DRC/2855/2020|EPI ISL 437350|B.1|Democratic Republic of the Congo|2020-04-16	Africa|hCoV-19/South Africa/KRISP-K001321/2020|EPI ISL 515806|B.1.5.31|South Africa|2020-07-18	0.0003024661	Africa
Africa|hCoV-19/DRC/2864/2020|EPI ISL 437351|B.1|Democratic Republic of the Congo|2020-04-16	Africa|hCoV-19/South Africa/KRISP-K001321/2020|EPI ISL 515806|B.1.5.31|South Africa|2020-07-18	0.0003031047	Africa
Africa|hCoV-19/DRC/2904/2020|EPI ISL 437352|B.1|Democratic Republic of the Congo|2020-04-17	Africa|hCoV-19/South Africa/KRISP-K001321/2020|EPI ISL 515806|B.1.5.31|South Africa|2020-07-18	0.0003024661	Africa
Africa|hCoV-19/DRC/2938/2020|EPI ISL 437353|B.1.275|Democratic Republic of the Congo|2020-04-17	Africa|hCoV-19/South Africa/KRISP-K001321/2020|EPI ISL 515806|B.1.5.31|South Africa|2020-07-18	0.0004866707	Africa
Africa|hCoV-19/DRC/2939/2020|EPI ISL 437354|B.1|Democratic Republic of the Congo|2020-04-17	Africa|hCoV-19/South Africa/KRISP-K001321/2020|EPI ISL 515806|B.1.5.31|South Africa|2020-07-18	0.0004041423	Africa
Africa|hCoV-19/DRC/2942/2020|EPI ISL 437355|B.1|Democratic Republic of the Congo|2020-04-17	Africa|hCoV-19/South Africa/KRISP-K001321/2020|EPI ISL 515806|B.1.5.31|South Africa|2020-07-18	0.0004147161	Africa
Africa|hCoV-19/DRC/299/2020|EPI ISL 420840|B.4|Democratic Republic of the Congo|2020-03-20	Africa|hCoV-19/South Africa/KRISP-K001321/2020|EPI ISL 515806|B.1.5.31|South Africa|2020-07-18	0.0007525230	Africa
Africa|hCoV-19/DRC/300/2020|EPI ISL 420841|A|Democratic Republic of the Congo|2020-03-22	Africa|hCoV-19/South Africa/KRISP-K001321/2020|EPI ISL 515806|B.1.5.31|South Africa|2020-07-18	0.0005422017	Africa
Africa|hCoV-19/DRC/3041/2020|EPI ISL 437356|B.1|Democratic Republic of the Congo|2020-04-18	Africa|hCoV-19/South Africa/KRISP-K001321/2020|EPI ISL 515806|B.1.5.31|South Africa|2020-07-18	0.0003712263	Africa
Africa|hCoV-19/DRC/307/2020|EPI ISL 420842|B.1.9|Democratic Republic of the Congo|2020-03	Africa|hCoV-19/South Africa/KRISP-K001321/2020|EPI ISL 515806|B.1.5.31|South Africa|2020-07-18	0.0003809080	Africa
Africa|hCoV-19/DRC/3070/2020|EPI ISL 437357|B.1.214|Democratic Republic of the Congo|2020-04-18	Africa|hCoV-19/South Africa/KRISP-K001321/2020|EPI ISL 515806|B.1.5.31|South Africa|2020-07-18	0.0004055312	Africa
Africa|hCoV-19/DRC/3089/2020|EPI ISL 437358|B.1.84|Democratic Republic of the Congo|2020-04-19	Africa|hCoV-19/South Africa/KRISP-K001321/2020|EPI ISL 515806|B.1.5.31|South Africa|2020-07-18	0.0003364998	Africa
Africa|hCoV-19/DRC/3440/2020|EPI ISL 447597|B.1.84|Democratic Republic of the Congo|2020-04-22	Africa|hCoV-19/South Africa/KRISP-K001321/2020|EPI ISL 515806|B.1.5.31|South Africa|2020-07-18	0.0003402894	Africa
Africa|hCoV-19/DRC/3451/2020|EPI ISL 447598|B.1.178|Democratic Republic of the Congo|2020-04-22	Africa|hCoV-19/South Africa/KRISP-K001321/2020|EPI ISL 515806|B.1.5.31|South Africa|2020-07-18	0.0003746267	Africa
Africa|hCoV-19/DRC/3453/2020|EPI ISL 447599|B.1.84|Democratic Republic of the Congo|2020-04-22	Africa|hCoV-19/South Africa/KRISP-K001321/2020|EPI ISL 515806|B.1.5.31|South Africa|2020-07-18	0.0003404979	Africa
Africa|hCoV-19/DRC/3481/2020|EPI ISL 447600|B.1|Democratic Republic of the Congo|2020-04-22	Africa|hCoV-19/South Africa/KRISP-K001321/2020|EPI ISL 515806|B.1.5.31|South Africa|2020-07-18	0.0002794847	Africa
Africa|hCoV-19/DRC/3482/2020|EPI ISL 447601|B.1|Democratic Republic of the Congo|2020-04-22	Africa|hCoV-19/South Africa/KRISP-K001321/2020|EPI ISL 515806|B.1.5.31|South Africa|2020-07-18	0.0003090116	Africa
Africa|hCoV-19/DRC/3483/2020|EPI ISL 447602|B.1|Democratic Republic of the Congo|2020-04-22	Africa|hCoV-19/South Africa/KRISP-K001321/2020|EPI ISL 515806|B.1.5.31|South Africa|2020-07-18	0.0002790461	Africa
Africa|hCoV-19/DRC/3490/2020|EPI ISL 447603|B.1|Democratic Republic of the Congo|2020-04-22	Africa|hCoV-19/South Africa/KRISP-K001321/2020|EPI ISL 515806|B.1.5.31|South Africa|2020-07-18	0.0003068774	Africa
Africa|hCoV-19/DRC/3504/2020|EPI ISL 447604|B.1.149|Democratic Republic of the Congo|2020-04-23	Africa|hCoV-19/South Africa/KRISP-K001321/2020|EPI ISL 515806|B.1.5.31|South Africa|2020-07-18	0.0003491655	Africa
Africa|hCoV-19/DRC/352/2020|EPI ISL 420850|B.1.5|Democratic Republic of the Congo|2020-03	Africa|hCoV-19/South Africa/KRISP-K001321/2020|EPI ISL 515806|B.1.5.31|South Africa|2020-07-18	0.0003065554	Africa
Africa|hCoV-19/DRC/353/2020|EPI ISL 420843|B.1.5|Democratic Republic of the Congo|2020-03	Africa|hCoV-19/South Africa/KRISP-K001321/2020|EPI ISL 515806|B.1.5.31|South Africa|2020-07-18	0.0002384337	Africa
Africa|hCoV-19/DRC/355/2020|EPI ISL 420844|B.1|Democratic Republic of the Congo|2020-03	Africa|hCoV-19/South Africa/KRISP-K001321/2020|EPI ISL 515806|B.1.5.31|South Africa|2020-07-18	0.0002697817	Africa
Africa|hCoV-19/DRC/3552/2020|EPI ISL 447605|B.1.84|Democratic Republic of the Congo|2020-04-23	Africa|hCoV-19/South Africa/KRISP-K001321/2020|EPI ISL 515806|B.1.5.31|South Africa|2020-07-18	0.0003445766	Africa
Africa|hCoV-19/DRC/3595/2020|EPI ISL 447606|B.1.5|Democratic Republic of the Congo|2020-04-23	Africa|hCoV-19/South Africa/KRISP-K001321/2020|EPI ISL 515806|B.1.5.31|South Africa|2020-07-18	0.0003056676	Africa
Africa|hCoV-19/DRC/3632/2020|EPI ISL 447607|B.1.5|Democratic Republic of the Congo|2020-04-23	Africa|hCoV-19/South Africa/KRISP-K001321/2020|EPI ISL 515806|B.1.5.31|South Africa|2020-07-18	0.0003066328	Africa
Africa|hCoV-19/DRC/3633/2020|EPI ISL 447230|B.1.5|Democratic Republic of the Congo|2020-04-23	Africa|hCoV-19/South Africa/KRISP-K001321/2020|EPI ISL 515806|B.1.5.31|South Africa|2020-07-18	0.0003095536	Africa
Africa|hCoV-19/DRC/3653/2020|EPI ISL 447231|B.1.128|Democratic Republic of the Congo|2020-04-23	Africa|hCoV-19/South Africa/KRISP-K001321/2020|EPI ISL 515806|B.1.5.31|South Africa|2020-07-18	0.0004391547	Africa
Africa|hCoV-19/DRC/3659/2020|EPI ISL 447232|B.1.128|Democratic Republic of the Congo|2020-04-23	Africa|hCoV-19/South Africa/KRISP-K001321/2020|EPI ISL 515806|B.1.5.31|South Africa|2020-07-18	0.0004395557	Africa
Africa|hCoV-19/DRC/3661/2020|EPI ISL 447233|B.1.128|Democratic Republic of the Congo|2020-04-23	Africa|hCoV-19/South Africa/KRISP-K001321/2020|EPI ISL 515806|B.1.5.31|South Africa|2020-07-18	0.0004433022	Africa
Africa|hCoV-19/DRC/3662/2020|EPI ISL 447234|B.1.128|Democratic Republic of the Congo|2020-04-23	Africa|hCoV-19/South Africa/KRISP-K001321/2020|EPI ISL 515806|B.1.5.31|South Africa|2020-07-18	0.0004429699	Africa
Africa|hCoV-19/DRC/3664/2020|EPI ISL 447235|B.1.128|Democratic Republic of the Congo|2020-04-23	Africa|hCoV-19/South Africa/KRISP-K001321/2020|EPI ISL 515806|B.1.5.31|South Africa|2020-07-18	0.0004430454	Africa
Africa|hCoV-19/DRC/3683/2020|EPI ISL 447236|B.1.5|Democratic Republic of the Congo|2020-04-24	Africa|hCoV-19/South Africa/KRISP-K001321/2020|EPI ISL 515806|B.1.5.31|South Africa|2020-07-18	0.0003407286	Africa
Africa|hCoV-19/DRC/3688/2020|EPI ISL 447237|B.1.128|Democratic Republic of the Congo|2020-04-24	Africa|hCoV-19/South Africa/KRISP-K001321/2020|EPI ISL 515806|B.1.5.31|South Africa|2020-07-18	0.0004415859	Africa
Africa|hCoV-19/DRC/376/2020|EPI ISL 420851|B.1.6|Democratic Republic of the Congo|2020-03-25	Africa|hCoV-19/South Africa/KRISP-K001321/2020|EPI ISL 515806|B.1.5.31|South Africa|2020-07-18	0.0003394727	Africa
Africa|hCoV-19/DRC/3764/2020|EPI ISL 447238|B.1.84|Democratic Republic of the Congo|2020-04-24	Africa|hCoV-19/South Africa/KRISP-K001321/2020|EPI ISL 515806|B.1.5.31|South Africa|2020-07-18	0.0003742839	Africa
Africa|hCoV-19/DRC/3768/2020|EPI ISL 447239|B.1.84|Democratic Republic of the Congo|2020-04-24	Africa|hCoV-19/South Africa/KRISP-K001321/2020|EPI ISL 515806|B.1.5.31|South Africa|2020-07-18	0.0003405129	Africa
Africa|hCoV-19/DRC/3778/2020|EPI ISL 447240|B.1.128|Democratic Republic of the Congo|2020-04-24	Africa|hCoV-19/South Africa/KRISP-K001321/2020|EPI ISL 515806|B.1.5.31|South Africa|2020-07-18	0.0004407327	Africa
Africa|hCoV-19/DRC/3787/2020|EPI ISL 447241|B.1|Democratic Republic of the Congo|2020-04-24	Africa|hCoV-19/South Africa/KRISP-K001321/2020|EPI ISL 515806|B.1.5.31|South Africa|2020-07-18	0.0003120464	Africa
Africa|hCoV-19/DRC/3791/2020|EPI ISL 447242|B.1|Democratic Republic of the Congo|2020-04-24	Africa|hCoV-19/South Africa/KRISP-K001321/2020|EPI ISL 515806|B.1.5.31|South Africa|2020-07-18	0.0003513538	Africa
Africa|hCoV-19/DRC/3803/2020|EPI ISL 447243|B.1|Democratic Republic of the Congo|2020-04-24	Africa|hCoV-19/South Africa/KRISP-K001321/2020|EPI ISL 515806|B.1.5.31|South Africa|2020-07-18	0.0002789196	Africa
Africa|hCoV-19/DRC/3806/2020|EPI ISL 447244|B.1|Democratic Republic of the Congo|2020-04-24	Africa|hCoV-19/South Africa/KRISP-K001321/2020|EPI ISL 515806|B.1.5.31|South Africa|2020-07-18	0.0002789002	Africa
Africa|hCoV-19/DRC/3827/2020|EPI ISL 447245|B.1|Democratic Republic of the Congo|2020-04-24	Africa|hCoV-19/South Africa/KRISP-K001321/2020|EPI ISL 515806|B.1.5.31|South Africa|2020-07-18	0.0004088631	Africa
Africa|hCoV-19/DRC/3829/2020|EPI ISL 447246|B.1|Democratic Republic of the Congo|2020-04-24	Africa|hCoV-19/South Africa/KRISP-K001321/2020|EPI ISL 515806|B.1.5.31|South Africa|2020-07-18	0.0003752950	Africa
Africa|hCoV-19/DRC/3834/2020|EPI ISL 447247|A|Democratic Republic of the Congo|2020-04-25	Africa|hCoV-19/South Africa/KRISP-K001321/2020|EPI ISL 515806|B.1.5.31|South Africa|2020-07-18	0.0006172841	Africa
Africa|hCoV-19/DRC/3837/2020|EPI ISL 447248|B.1.128|Democratic Republic of the Congo|2020-04-25	Africa|hCoV-19/South Africa/KRISP-K001321/2020|EPI ISL 515806|B.1.5.31|South Africa|2020-07-18	0.0004427587	Africa
Africa|hCoV-19/DRC/3841/2020|EPI ISL 447249|B.1.128|Democratic Republic of the Congo|2020-04-25	Africa|hCoV-19/South Africa/KRISP-K001321/2020|EPI ISL 515806|B.1.5.31|South Africa|2020-07-18	0.0004757301	Africa
Africa|hCoV-19/DRC/3842/2020|EPI ISL 471396|B.1.128|Democratic Republic of the Congo|2020-04-25	Africa|hCoV-19/South Africa/KRISP-K001321/2020|EPI ISL 515806|B.1.5.31|South Africa|2020-07-18	0.0004705819	Africa
Africa|hCoV-19/DRC/3846/2020|EPI ISL 471397|B.1.84|Democratic Republic of the Congo|2020-04-25	Africa|hCoV-19/South Africa/KRISP-K001321/2020|EPI ISL 515806|B.1.5.31|South Africa|2020-07-18	0.0004033046	Africa
Africa|hCoV-19/DRC/3937/2020|EPI ISL 471398|B.1|Democratic Republic of the Congo|2020-04-25	Africa|hCoV-19/South Africa/KRISP-K001321/2020|EPI ISL 515806|B.1.5.31|South Africa|2020-07-18	0.0003696884	Africa
Africa|hCoV-19/DRC/3941/2020|EPI ISL 471399|B.1.128|Democratic Republic of the Congo|2020-04-25	Africa|hCoV-19/South Africa/KRISP-K001321/2020|EPI ISL 515806|B.1.5.31|South Africa|2020-07-18	0.0004419415	Africa
Africa|hCoV-19/DRC/3947/2020|EPI ISL 471400|B.1.214|Democratic Republic of the Congo|2020-04-25	Africa|hCoV-19/South Africa/KRISP-K001321/2020|EPI ISL 515806|B.1.5.31|South Africa|2020-07-18	0.0004705520	Africa
Africa|hCoV-19/DRC/3949/2020|EPI ISL 471401|B.1.84|Democratic Republic of the Congo|2020-04-26	Africa|hCoV-19/South Africa/KRISP-K001321/2020|EPI ISL 515806|B.1.5.31|South Africa|2020-07-18	0.0003048642	Africa
Africa|hCoV-19/DRC/396/2020|EPI ISL 420852|B.1.6|Democratic Republic of the Congo|2020-03-26	Africa|hCoV-19/South Africa/KRISP-K001321/2020|EPI ISL 515806|B.1.5.31|South Africa|2020-07-18	0.0003052188	Africa
Africa|hCoV-19/DRC/397/2020|EPI ISL 420845|B.1.6|Democratic Republic of the Congo|2020-03-26	Africa|hCoV-19/South Africa/KRISP-K001321/2020|EPI ISL 515806|B.1.5.31|South Africa|2020-07-18	0.0003029079	Africa
Africa|hCoV-19/DRC/400/2020|EPI ISL 420846|B.1.5|Democratic Republic of the Congo|2020-03	Africa|hCoV-19/South Africa/KRISP-K001321/2020|EPI ISL 515806|B.1.5.31|South Africa|2020-07-18	0.0002700093	Africa
Africa|hCoV-19/DRC/4012/2020|EPI ISL 471402|B.1|Democratic Republic of the Congo|2020-04-26	Africa|hCoV-19/South Africa/KRISP-K001321/2020|EPI ISL 515806|B.1.5.31|South Africa|2020-07-18	0.0004369412	Africa
Africa|hCoV-19/DRC/402/2020|EPI ISL 420853|B.1|Democratic Republic of the Congo|2020-03-26	Africa|hCoV-19/South Africa/KRISP-K001321/2020|EPI ISL 515806|B.1.5.31|South Africa|2020-07-18	0.0003172781	Africa
Africa|hCoV-19/DRC/4020/2020|EPI ISL 471403|B.1.5|Democratic Republic of the Congo|2020-04-26	Africa|hCoV-19/South Africa/KRISP-K001321/2020|EPI ISL 515806|B.1.5.31|South Africa|2020-07-18	0.0003697041	Africa
Africa|hCoV-19/DRC/4026/2020|EPI ISL 471404|B.1.84|Democratic Republic of the Congo|2020-04-27	Africa|hCoV-19/South Africa/KRISP-K001321/2020|EPI ISL 515806|B.1.5.31|South Africa|2020-07-18	0.0003375936	Africa
Africa|hCoV-19/DRC/4060/2020|EPI ISL 471405|B.1|Democratic Republic of the Congo|2020-04-27	Africa|hCoV-19/South Africa/KRISP-K001321/2020|EPI ISL 515806|B.1.5.31|South Africa|2020-07-18	0.0003704140	Africa
Africa|hCoV-19/DRC/4075/2020|EPI ISL 471406|B.1.214|Democratic Republic of the Congo|2020-04-27	Africa|hCoV-19/South Africa/KRISP-K001321/2020|EPI ISL 515806|B.1.5.31|South Africa|2020-07-18	0.0004407520	Africa
Africa|hCoV-19/DRC/4084/2020|EPI ISL 471407|B.1.214|Democratic Republic of the Congo|2020-04-27	Africa|hCoV-19/South Africa/KRISP-K001321/2020|EPI ISL 515806|B.1.5.31|South Africa|2020-07-18	0.0004710269	Africa
Africa|hCoV-19/DRC/4132/2020|EPI ISL 471408|B.1|Democratic Republic of the Congo|2020-04-27	Africa|hCoV-19/South Africa/KRISP-K001321/2020|EPI ISL 515806|B.1.5.31|South Africa|2020-07-18	0.0004032950	Africa
Africa|hCoV-19/DRC/4141/2020|EPI ISL 471409|B.1.128|Democratic Republic of the Congo|2020-04-27	Africa|hCoV-19/South Africa/KRISP-K001321/2020|EPI ISL 515806|B.1.5.31|South Africa|2020-07-18	0.0004369411	Africa
Africa|hCoV-19/DRC/4145/2020|EPI ISL 471410|B.1|Democratic Republic of the Congo|2020-04-27	Africa|hCoV-19/South Africa/KRISP-K001321/2020|EPI ISL 515806|B.1.5.31|South Africa|2020-07-18	0.0003360736	Africa
Africa|hCoV-19/DRC/4194/2020|EPI ISL 471414|B.1.5|Democratic Republic of the Congo|2020-04-28	Africa|hCoV-19/South Africa/KRISP-K001321/2020|EPI ISL 515806|B.1.5.31|South Africa|2020-07-18	0.0003696797	Africa
Africa|hCoV-19/DRC/4250/2020|EPI ISL 471415|B.1.1.1|Democratic Republic of the Congo|2020-04-28	Africa|hCoV-19/South Africa/KRISP-K001321/2020|EPI ISL 515806|B.1.5.31|South Africa|2020-07-18	0.0005378443	Africa
Africa|hCoV-19/DRC/4279/2020|EPI ISL 514114|B.1|Democratic Republic of the Congo|2020-04-28	Africa|hCoV-19/South Africa/KRISP-K001321/2020|EPI ISL 515806|B.1.5.31|South Africa|2020-07-18	0.0003748092	Africa
Africa|hCoV-19/DRC/4282/2020|EPI ISL 514103|B.1.128|Democratic Republic of the Congo|2020-04-08	Africa|hCoV-19/South Africa/KRISP-K001321/2020|EPI ISL 515806|B.1.5.31|South Africa|2020-07-18	0.0004089427	Africa
Africa|hCoV-19/DRC/4284/2020|EPI ISL 514115|B.1.128|Democratic Republic of the Congo|2020-04-28	Africa|hCoV-19/South Africa/KRISP-K001321/2020|EPI ISL 515806|B.1.5.31|South Africa|2020-07-18	0.0004089009	Africa
Africa|hCoV-19/DRC/431/2020|EPI ISL 420847|B.1.147|Democratic Republic of the Congo|2020-03-26	Africa|hCoV-19/South Africa/KRISP-K001321/2020|EPI ISL 515806|B.1.5.31|South Africa|2020-07-18	0.0003029049	Africa
Africa|hCoV-19/DRC/4418/2020|EPI ISL 496506|B.1.128|Democratic Republic of the Congo|2020-04-29	Africa|hCoV-19/South Africa/KRISP-K001321/2020|EPI ISL 515806|B.1.5.31|South Africa|2020-07-18	0.0004430153	Africa
Africa|hCoV-19/DRC/4422/2020|EPI ISL 496507|B.1.128|Democratic Republic of the Congo|2020-04-29	Africa|hCoV-19/South Africa/KRISP-K001321/2020|EPI ISL 515806|B.1.5.31|South Africa|2020-07-18	0.0004135645	Africa
Africa|hCoV-19/DRC/4427/2020|EPI ISL 496508|B.1.128|Democratic Republic of the Congo|2020-04-29	Africa|hCoV-19/South Africa/KRISP-K001321/2020|EPI ISL 515806|B.1.5.31|South Africa|2020-07-18	0.0004172738	Africa
Africa|hCoV-19/DRC/4429/2020|EPI ISL 513589|B.1.128|Democratic Republic of the Congo|2020-04-29	Africa|hCoV-19/South Africa/KRISP-K001321/2020|EPI ISL 515806|B.1.5.31|South Africa|2020-07-18	0.0004173028	Africa
Africa|hCoV-19/DRC/4430/2020|EPI ISL 496509|B.1.128|Democratic Republic of the Congo|2020-04-29	Africa|hCoV-19/South Africa/KRISP-K001321/2020|EPI ISL 515806|B.1.5.31|South Africa|2020-07-18	0.0004092910	Africa
Africa|hCoV-19/DRC/4437/2020|EPI ISL 513590|B.1.128|Democratic Republic of the Congo|2020-05-02	Africa|hCoV-19/South Africa/KRISP-K001321/2020|EPI ISL 515806|B.1.5.31|South Africa|2020-07-18	0.0004521661	Africa
Africa|hCoV-19/DRC/4442/2020|EPI ISL 496510|B.1.128|Democratic Republic of the Congo|2020-04-29	Africa|hCoV-19/South Africa/KRISP-K001321/2020|EPI ISL 515806|B.1.5.31|South Africa|2020-07-18	0.0004139494	Africa
Africa|hCoV-19/DRC/4444/2020|EPI ISL 514104|B.1.128|Democratic Republic of the Congo|2020-04-29	Africa|hCoV-19/South Africa/KRISP-K001321/2020|EPI ISL 515806|B.1.5.31|South Africa|2020-07-18	0.0004076231	Africa
Africa|hCoV-19/DRC/445/2020|EPI ISL 420848|B.1|Democratic Republic of the Congo|2020-03	Africa|hCoV-19/South Africa/KRISP-K001321/2020|EPI ISL 515806|B.1.5.31|South Africa|2020-07-18	0.0002797054	Africa
Africa|hCoV-19/DRC/4501/2020|EPI ISL 513591|B.1.5|Democratic Republic of the Congo|2020-05-30	Africa|hCoV-19/South Africa/KRISP-K001321/2020|EPI ISL 515806|B.1.5.31|South Africa|2020-07-18	0.0003130256	Africa
Africa|hCoV-19/DRC/4516/2020|EPI ISL 487192|B.1.1.275|Democratic Republic of the Congo|2020-04-28	Africa|hCoV-19/South Africa/KRISP-K001321/2020|EPI ISL 515806|B.1.5.31|South Africa|2020-07-18	0.0003738805	Africa
Africa|hCoV-19/DRC/4524/2020|EPI ISL 513597|A|Democratic Republic of the Congo|2020-04-30	Africa|hCoV-19/South Africa/KRISP-K001321/2020|EPI ISL 515806|B.1.5.31|South Africa|2020-07-18	0.0006107647	Africa
Africa|hCoV-19/DRC/4541/2020|EPI ISL 513598|B.1|Democratic Republic of the Congo|2020-04-30	Africa|hCoV-19/South Africa/KRISP-K001321/2020|EPI ISL 515806|B.1.5.31|South Africa|2020-07-18	0.0004033653	Africa
Africa|hCoV-19/DRC/4551/2020|EPI ISL 513599|B.1.178|Democratic Republic of the Congo|2020-04-30	Africa|hCoV-19/South Africa/KRISP-K001321/2020|EPI ISL 515806|B.1.5.31|South Africa|2020-07-18	0.0004457900	Africa
Africa|hCoV-19/DRC/4561/2020|EPI ISL 513600|B.1|Democratic Republic of the Congo|2020-04-30	Africa|hCoV-19/South Africa/KRISP-K001321/2020|EPI ISL 515806|B.1.5.31|South Africa|2020-07-18	0.0003696796	Africa
Africa|hCoV-19/DRC/4562/2020|EPI ISL 513601|B.1.214|Democratic Republic of the Congo|2020-04-30	Africa|hCoV-19/South Africa/KRISP-K001321/2020|EPI ISL 515806|B.1.5.31|South Africa|2020-07-18	0.0003696884	Africa
Africa|hCoV-19/DRC/4568/2020|EPI ISL 513602|B.1|Democratic Republic of the Congo|2020-04-30	Africa|hCoV-19/South Africa/KRISP-K001321/2020|EPI ISL 515806|B.1.5.31|South Africa|2020-07-18	0.0003735836	Africa
Africa|hCoV-19/DRC/4578/2020|EPI ISL 513603|B.1|Democratic Republic of the Congo|2020-04-30	Africa|hCoV-19/South Africa/KRISP-K001321/2020|EPI ISL 515806|B.1.5.31|South Africa|2020-07-18	0.0004101584	Africa
Africa|hCoV-19/DRC/4613/2020|EPI ISL 513604|B.1.214|Democratic Republic of the Congo|2020-04-30	Africa|hCoV-19/South Africa/KRISP-K001321/2020|EPI ISL 515806|B.1.5.31|South Africa|2020-07-18	0.0004069143	Africa
Africa|hCoV-19/DRC/4614/2020|EPI ISL 513605|B.1|Democratic Republic of the Congo|2020-04-30	Africa|hCoV-19/South Africa/KRISP-K001321/2020|EPI ISL 515806|B.1.5.31|South Africa|2020-07-18	0.0005041932	Africa
Africa|hCoV-19/DRC/4631/2020|EPI ISL 513606|B.1.5|Democratic Republic of the Congo|2020-04-30	Africa|hCoV-19/South Africa/KRISP-K001321/2020|EPI ISL 515806|B.1.5.31|South Africa|2020-07-18	0.0005042272	Africa
Africa|hCoV-19/DRC/4633/2020|EPI ISL 513607|B.1.128|Democratic Republic of the Congo|2020-04-30	Africa|hCoV-19/South Africa/KRISP-K001321/2020|EPI ISL 515806|B.1.5.31|South Africa|2020-07-18	0.0004705820	Africa
Africa|hCoV-19/DRC/4642/2020|EPI ISL 513608|B.1.128|Democratic Republic of the Congo|2020-04-30	Africa|hCoV-19/South Africa/KRISP-K001321/2020|EPI ISL 515806|B.1.5.31|South Africa|2020-07-18	0.0004705615	Africa
Africa|hCoV-19/DRC/4647/2020|EPI ISL 513609|B.1.128|Democratic Republic of the Congo|2020-04-30	Africa|hCoV-19/South Africa/KRISP-K001321/2020|EPI ISL 515806|B.1.5.31|South Africa|2020-07-18	0.0004369411	Africa
Africa|hCoV-19/DRC/4653/2020|EPI ISL 513610|B.1.128|Democratic Republic of the Congo|2020-04-30	Africa|hCoV-19/South Africa/KRISP-K001321/2020|EPI ISL 515806|B.1.5.31|South Africa|2020-07-18	0.0004706089	Africa
Africa|hCoV-19/DRC/4681/2020|EPI ISL 514116|B.1.128|Democratic Republic of the Congo|2020-04-30	Africa|hCoV-19/South Africa/KRISP-K001321/2020|EPI ISL 515806|B.1.5.31|South Africa|2020-07-18	0.0004139495	Africa
Africa|hCoV-19/DRC/4683/2020|EPI ISL 514105|B.1.5|Democratic Republic of the Congo|2020-04-30	Africa|hCoV-19/South Africa/KRISP-K001321/2020|EPI ISL 515806|B.1.5.31|South Africa|2020-07-18	0.0004472361	Africa
Africa|hCoV-19/DRC/4685/2020|EPI ISL 514106|B.1.128|Democratic Republic of the Congo|2020-04-30	Africa|hCoV-19/South Africa/KRISP-K001321/2020|EPI ISL 515806|B.1.5.31|South Africa|2020-07-18	0.0004766596	Africa
Africa|hCoV-19/DRC/4690/2020|EPI ISL 514117|B.1.128|Democratic Republic of the Congo|2020-04-30	Africa|hCoV-19/South Africa/KRISP-K001321/2020|EPI ISL 515806|B.1.5.31|South Africa|2020-07-18	0.0004432569	Africa
Africa|hCoV-19/DRC/4693/2020|EPI ISL 514118|B.1.128|Democratic Republic of the Congo|2020-04-30	Africa|hCoV-19/South Africa/KRISP-K001321/2020|EPI ISL 515806|B.1.5.31|South Africa|2020-07-18	0.0004423521	Africa
Africa|hCoV-19/DRC/4694/2020|EPI ISL 514107|B.1.128|Democratic Republic of the Congo|2020-04-30	Africa|hCoV-19/South Africa/KRISP-K001321/2020|EPI ISL 515806|B.1.5.31|South Africa|2020-07-18	0.0004475747	Africa
Africa|hCoV-19/DRC/4720/2020|EPI ISL 514108|B.1.84|Democratic Republic of the Congo|2020-05-01	Africa|hCoV-19/South Africa/KRISP-K001321/2020|EPI ISL 515806|B.1.5.31|South Africa|2020-07-18	0.0003728239	Africa
Africa|hCoV-19/DRC/4785/2020|EPI ISL 514119|B.1.84|Democratic Republic of the Congo|2020-05-01	Africa|hCoV-19/South Africa/KRISP-K001321/2020|EPI ISL 515806|B.1.5.31|South Africa|2020-07-18	0.0005104792	Africa
Africa|hCoV-19/DRC/5019/2020|EPI ISL 496511|B.1|Democratic Republic of the Congo|2020-05-02	Africa|hCoV-19/South Africa/KRISP-K001321/2020|EPI ISL 515806|B.1.5.31|South Africa|2020-07-18	0.0004261530	Africa
Africa|hCoV-19/DRC/5094/2020|EPI ISL 496491|B.1.84|Democratic Republic of the Congo|2020-05-02	Africa|hCoV-19/South Africa/KRISP-K001321/2020|EPI ISL 515806|B.1.5.31|South Africa|2020-07-18	0.0003788332	Africa
Africa|hCoV-19/DRC/5186/2020|EPI ISL 496512|B.1|Democratic Republic of the Congo|2020-05-03	Africa|hCoV-19/South Africa/KRISP-K001321/2020|EPI ISL 515806|B.1.5.31|South Africa|2020-07-18	0.0004136011	Africa
Africa|hCoV-19/DRC/5187/2020|EPI ISL 513619|B.1|Democratic Republic of the Congo|2020-05-03	Africa|hCoV-19/South Africa/KRISP-K001321/2020|EPI ISL 515806|B.1.5.31|South Africa|2020-07-18	0.0004084219	Africa
Africa|hCoV-19/DRC/5205/2020|EPI ISL 487365|B.1.1.275|Democratic Republic of the Congo|2020-05-01	Africa|hCoV-19/South Africa/KRISP-K001321/2020|EPI ISL 515806|B.1.5.31|South Africa|2020-07-18	0.0004145600	Africa
Africa|hCoV-19/DRC/521/2020|EPI ISL 420854|B.1.5|Democratic Republic of the Congo|2020-03-25	Africa|hCoV-19/South Africa/KRISP-K001321/2020|EPI ISL 515806|B.1.5.31|South Africa|2020-07-18	0.0002366126	Africa
Africa|hCoV-19/DRC/5210/2020|EPI ISL 487369|B.1.1.275|Democratic Republic of the Congo|2020-05-01	Africa|hCoV-19/South Africa/KRISP-K001321/2020|EPI ISL 515806|B.1.5.31|South Africa|2020-07-18	0.0004131289	Africa
Africa|hCoV-19/DRC/523/2020|EPI ISL 420849|B.1.1.1|Democratic Republic of the Congo|2020-03-28	Africa|hCoV-19/South Africa/KRISP-K001321/2020|EPI ISL 515806|B.1.5.31|South Africa|2020-07-18	0.0004382239	Africa
Africa|hCoV-19/DRC/5240/2020|EPI ISL 496492|B.1|Democratic Republic of the Congo|2020-05-03	Africa|hCoV-19/South Africa/KRISP-K001321/2020|EPI ISL 515806|B.1.5.31|South Africa|2020-07-18	0.0003068973	Africa
Africa|hCoV-19/DRC/5377/2020|EPI ISL 496513|B.1|Democratic Republic of the Congo|2020-05-04	Africa|hCoV-19/South Africa/KRISP-K001321/2020|EPI ISL 515806|B.1.5.31|South Africa|2020-07-18	0.0003750993	Africa
Africa|hCoV-19/DRC/5538/2020|EPI ISL 514120|B.1|Democratic Republic of the Congo|2020-05-05	Africa|hCoV-19/South Africa/KRISP-K001321/2020|EPI ISL 515806|B.1.5.31|South Africa|2020-07-18	0.0003148876	Africa
Africa|hCoV-19/DRC/5651/2020|EPI ISL 496493|B.1.1.1|Democratic Republic of the Congo|2020-05-06	Africa|hCoV-19/South Africa/KRISP-K001321/2020|EPI ISL 515806|B.1.5.31|South Africa|2020-07-18	0.0004870279	Africa
Africa|hCoV-19/DRC/5705/2020|EPI ISL 496494|B.1.84|Democratic Republic of the Congo|2020-05-06	Africa|hCoV-19/South Africa/KRISP-K001321/2020|EPI ISL 515806|B.1.5.31|South Africa|2020-07-18	0.0003186598	Africa
Africa|hCoV-19/DRC/5735/2020|EPI ISL 496495|B.1.214|Democratic Republic of the Congo|2020-05-06	Africa|hCoV-19/South Africa/KRISP-K001321/2020|EPI ISL 515806|B.1.5.31|South Africa|2020-07-18	0.0003501043	Africa
Africa|hCoV-19/DRC/5815/2020|EPI ISL 495629|B.1.214|Democratic Republic of the Congo|2020-05-06	Africa|hCoV-19/South Africa/KRISP-K001321/2020|EPI ISL 515806|B.1.5.31|South Africa|2020-07-18	0.0004203974	Africa
Africa|hCoV-19/DRC/5907/2020|EPI ISL 496496|B.1.84|Democratic Republic of the Congo|2020-05-07	Africa|hCoV-19/South Africa/KRISP-K001321/2020|EPI ISL 515806|B.1.5.31|South Africa|2020-07-18	0.0004602881	Africa
Africa|hCoV-19/DRC/5913/2020|EPI ISL 496497|B.1|Democratic Republic of the Congo|2020-05-07	Africa|hCoV-19/South Africa/KRISP-K001321/2020|EPI ISL 515806|B.1.5.31|South Africa|2020-07-18	0.0004478105	Africa
Africa|hCoV-19/DRC/5927/2020|EPI ISL 496498|B.1.9|Democratic Republic of the Congo|2020-05-07	Africa|hCoV-19/South Africa/KRISP-K001321/2020|EPI ISL 515806|B.1.5.31|South Africa|2020-07-18	0.0006204233	Africa
Africa|hCoV-19/DRC/5957/2020|EPI ISL 496499|B.1.5|Democratic Republic of the Congo|2020-05-07	Africa|hCoV-19/South Africa/KRISP-K001321/2020|EPI ISL 515806|B.1.5.31|South Africa|2020-07-18	0.0002721887	Africa
Africa|hCoV-19/DRC/5964/2020|EPI ISL 496500|B.1.178|Democratic Republic of the Congo|2020-05-07	Africa|hCoV-19/South Africa/KRISP-K001321/2020|EPI ISL 515806|B.1.5.31|South Africa|2020-07-18	0.0002503144	Africa
Africa|hCoV-19/DRC/5996/2020|EPI ISL 496514|B.1.84|Democratic Republic of the Congo|2020-05-08	Africa|hCoV-19/South Africa/KRISP-K001321/2020|EPI ISL 515806|B.1.5.31|South Africa|2020-07-18	0.0003790419	Africa
Africa|hCoV-19/DRC/6026/2020|EPI ISL 513622|B.1.1.1|Democratic Republic of the Congo|2020-05-08	Africa|hCoV-19/South Africa/KRISP-K001321/2020|EPI ISL 515806|B.1.5.31|South Africa|2020-07-18	0.0005527110	Africa
Africa|hCoV-19/DRC/6143/2020|EPI ISL 496515|B.1|Democratic Republic of the Congo|2020-05-08	Africa|hCoV-19/South Africa/KRISP-K001321/2020|EPI ISL 515806|B.1.5.31|South Africa|2020-07-18	0.0003479386	Africa
Africa|hCoV-19/DRC/6151/2020|EPI ISL 513620|B.1.214|Democratic Republic of the Congo|2020-05-08	Africa|hCoV-19/South Africa/KRISP-K001321/2020|EPI ISL 515806|B.1.5.31|South Africa|2020-07-18	0.0004106030	Africa
Africa|hCoV-19/DRC/6163/2020|EPI ISL 513623|B.1.214|Democratic Republic of the Congo|2020-05-08	Africa|hCoV-19/South Africa/KRISP-K001321/2020|EPI ISL 515806|B.1.5.31|South Africa|2020-07-18	0.0004154642	Africa
Africa|hCoV-19/DRC/6203/2020|EPI ISL 514109|B.1|Democratic Republic of the Congo|2020-05-09	Africa|hCoV-19/South Africa/KRISP-K001321/2020|EPI ISL 515806|B.1.5.31|South Africa|2020-07-18	0.0005120276	Africa
Africa|hCoV-19/DRC/6209/2020|EPI ISL 514110|B.1.84|Democratic Republic of the Congo|2020-05-09	Africa|hCoV-19/South Africa/KRISP-K001321/2020|EPI ISL 515806|B.1.5.31|South Africa|2020-07-18	0.0003407565	Africa
Africa|hCoV-19/DRC/6227/2020|EPI ISL 514121|B.1.84|Democratic Republic of the Congo|2020-05-09	Africa|hCoV-19/South Africa/KRISP-K001321/2020|EPI ISL 515806|B.1.5.31|South Africa|2020-07-18	0.0003412099	Africa
Africa|hCoV-19/DRC/6313/2020|EPI ISL 496516|B.1.84|Democratic Republic of the Congo|2020-05-09	Africa|hCoV-19/South Africa/KRISP-K001321/2020|EPI ISL 515806|B.1.5.31|South Africa|2020-07-18	0.0004270385	Africa
Africa|hCoV-19/DRC/6338/2020|EPI ISL 495630|B.1|Democratic Republic of the Congo|2020-05-09	Africa|hCoV-19/South Africa/KRISP-K001321/2020|EPI ISL 515806|B.1.5.31|South Africa|2020-07-18	0.0003869458	Africa
Africa|hCoV-19/DRC/6341/2020|EPI ISL 495631|B.1|Democratic Republic of the Congo|2020-05-09	Africa|hCoV-19/South Africa/KRISP-K001321/2020|EPI ISL 515806|B.1.5.31|South Africa|2020-07-18	0.0004961443	Africa
Africa|hCoV-19/DRC/6342/2020|EPI ISL 495632|B.1|Democratic Republic of the Congo|2020-05-09	Africa|hCoV-19/South Africa/KRISP-K001321/2020|EPI ISL 515806|B.1.5.31|South Africa|2020-07-18	0.0004523454	Africa
Africa|hCoV-19/DRC/6361/2020|EPI ISL 495633|B.1|Democratic Republic of the Congo|2020-05-09	Africa|hCoV-19/South Africa/KRISP-K001321/2020|EPI ISL 515806|B.1.5.31|South Africa|2020-07-18	0.0003197383	Africa
Africa|hCoV-19/DRC/6380/2020|EPI ISL 513611|B.1.1.275|Democratic Republic of the Congo|2020-05-04	Africa|hCoV-19/South Africa/KRISP-K001321/2020|EPI ISL 515806|B.1.5.31|South Africa|2020-07-18	0.0004152053	Africa
Africa|hCoV-19/DRC/6384/2020|EPI ISL 513612|B.1.1.275|Democratic Republic of the Congo|2020-05-07	Africa|hCoV-19/South Africa/KRISP-K001321/2020|EPI ISL 515806|B.1.5.31|South Africa|2020-07-18	0.0003801461	Africa
Africa|hCoV-19/DRC/6386/2020|EPI ISL 513613|B.1.1.275|Democratic Republic of the Congo|2020-05-07	Africa|hCoV-19/South Africa/KRISP-K001321/2020|EPI ISL 515806|B.1.5.31|South Africa|2020-07-18	0.0003731578	Africa
Africa|hCoV-19/DRC/6389/2020|EPI ISL 513614|B.1.84|Democratic Republic of the Congo|2020-05-07	Africa|hCoV-19/South Africa/KRISP-K001321/2020|EPI ISL 515806|B.1.5.31|South Africa|2020-07-18	0.0004474470	Africa
Africa|hCoV-19/DRC/6390/2020|EPI ISL 513615|B.1.1.275|Democratic Republic of the Congo|2020-05-04	Africa|hCoV-19/South Africa/KRISP-K001321/2020|EPI ISL 515806|B.1.5.31|South Africa|2020-07-18	0.0004756089	Africa
Africa|hCoV-19/DRC/6392/2020|EPI ISL 513616|B.1|Democratic Republic of the Congo|2020-05-04	Africa|hCoV-19/South Africa/KRISP-K001321/2020|EPI ISL 515806|B.1.5.31|South Africa|2020-07-18	0.0002374737	Africa
Africa|hCoV-19/DRC/6395/2020|EPI ISL 513617|B.1.1.275|Democratic Republic of the Congo|2020-05-07	Africa|hCoV-19/South Africa/KRISP-K001321/2020|EPI ISL 515806|B.1.5.31|South Africa|2020-07-18	0.0005042508	Africa
Africa|hCoV-19/DRC/6398/2020|EPI ISL 513618|B.1.1.275|Democratic Republic of the Congo|2020-05-07	Africa|hCoV-19/South Africa/KRISP-K001321/2020|EPI ISL 515806|B.1.5.31|South Africa|2020-07-18	0.0004033411	Africa
Africa|hCoV-19/DRC/6724/2020|EPI ISL 495634|B.1|Democratic Republic of the Congo|2020-05-11	Africa|hCoV-19/South Africa/KRISP-K001321/2020|EPI ISL 515806|B.1.5.31|South Africa|2020-07-18	0.0003407519	Africa
Africa|hCoV-19/DRC/6743/2020|EPI ISL 495635|B.1.149|Democratic Republic of the Congo|2020-05-11	Africa|hCoV-19/South Africa/KRISP-K001321/2020|EPI ISL 515806|B.1.5.31|South Africa|2020-07-18	0.0003534558	Africa
Africa|hCoV-19/DRC/6783/2020|EPI ISL 496501|B.1.149|Democratic Republic of the Congo|2020-05-11	Africa|hCoV-19/South Africa/KRISP-K001321/2020|EPI ISL 515806|B.1.5.31|South Africa|2020-07-18	0.0003864701	Africa
Africa|hCoV-19/DRC/6784/2020|EPI ISL 495636|B.1|Democratic Republic of the Congo|2020-05-11	Africa|hCoV-19/South Africa/KRISP-K001321/2020|EPI ISL 515806|B.1.5.31|South Africa|2020-07-18	0.0003061394	Africa
Africa|hCoV-19/DRC/6786/2020|EPI ISL 495637|B.1.178|Democratic Republic of the Congo|2020-05-11	Africa|hCoV-19/South Africa/KRISP-K001321/2020|EPI ISL 515806|B.1.5.31|South Africa|2020-07-18	0.0004092159	Africa
Africa|hCoV-19/DRC/6791/2020|EPI ISL 495638|B.1.178|Democratic Republic of the Congo|2020-05-11	Africa|hCoV-19/South Africa/KRISP-K001321/2020|EPI ISL 515806|B.1.5.31|South Africa|2020-07-18	0.0003765189	Africa
Africa|hCoV-19/DRC/6792/2020|EPI ISL 495639|B.1|Democratic Republic of the Congo|2020-05-11	Africa|hCoV-19/South Africa/KRISP-K001321/2020|EPI ISL 515806|B.1.5.31|South Africa|2020-07-18	0.0003563955	Africa
Africa|hCoV-19/DRC/6801/2020|EPI ISL 514111|B.1|Democratic Republic of the Congo|2020-05-11	Africa|hCoV-19/South Africa/KRISP-K001321/2020|EPI ISL 515806|B.1.5.31|South Africa|2020-07-18	0.0005502569	Africa
Africa|hCoV-19/DRC/6853/2020|EPI ISL 496502|B.1.214|Democratic Republic of the Congo|2020-05-11	Africa|hCoV-19/South Africa/KRISP-K001321/2020|EPI ISL 515806|B.1.5.31|South Africa|2020-07-18	0.0003461182	Africa
Africa|hCoV-19/DRC/6854/2020|EPI ISL 496503|B.1|Democratic Republic of the Congo|2020-05-11	Africa|hCoV-19/South Africa/KRISP-K001321/2020|EPI ISL 515806|B.1.5.31|South Africa|2020-07-18	0.0005287003	Africa
Africa|hCoV-19/DRC/6875/2020|EPI ISL 496504|B.1|Democratic Republic of the Congo|2020-05-11	Africa|hCoV-19/South Africa/KRISP-K001321/2020|EPI ISL 515806|B.1.5.31|South Africa|2020-07-18	0.0003407682	Africa
Africa|hCoV-19/DRC/7042/2020|EPI ISL 513592|B.1.214|Democratic Republic of the Congo|2020-05-12	Africa|hCoV-19/South Africa/KRISP-K001321/2020|EPI ISL 515806|B.1.5.31|South Africa|2020-07-18	0.0003738299	Africa
Africa|hCoV-19/DRC/7061/2020|EPI ISL 513593|B.1|Democratic Republic of the Congo|2020-05-12	Africa|hCoV-19/South Africa/KRISP-K001321/2020|EPI ISL 515806|B.1.5.31|South Africa|2020-07-18	0.0003169800	Africa
Africa|hCoV-19/DRC/7140/2020|EPI ISL 513594|B.1.214|Democratic Republic of the Congo|2020-05-12	Africa|hCoV-19/South Africa/KRISP-K001321/2020|EPI ISL 515806|B.1.5.31|South Africa|2020-07-18	0.0004836784	Africa
Africa|hCoV-19/DRC/7200/2020|EPI ISL 514112|B.1|Democratic Republic of the Congo|2020-05-13	Africa|hCoV-19/South Africa/KRISP-K001321/2020|EPI ISL 515806|B.1.5.31|South Africa|2020-07-18	0.0004746704	Africa
Africa|hCoV-19/DRC/7211/2020|EPI ISL 514122|B.1.149|Democratic Republic of the Congo|2020-05-13	Africa|hCoV-19/South Africa/KRISP-K001321/2020|EPI ISL 515806|B.1.5.31|South Africa|2020-07-18	0.0004424017	Africa
Africa|hCoV-19/DRC/7248/2020|EPI ISL 514123|B.1|Democratic Republic of the Congo|2020-05-13	Africa|hCoV-19/South Africa/KRISP-K001321/2020|EPI ISL 515806|B.1.5.31|South Africa|2020-07-18	0.0003479071	Africa
Africa|hCoV-19/DRC/7255/2020|EPI ISL 514124|B.1.149|Democratic Republic of the Congo|2020-05-13	Africa|hCoV-19/South Africa/KRISP-K001321/2020|EPI ISL 515806|B.1.5.31|South Africa|2020-07-18	0.0004804567	Africa
Africa|hCoV-19/DRC/73/2020|EPI ISL 417941|B.1.178|Democratic Republic of the Congo|2020-03-18	Africa|hCoV-19/South Africa/KRISP-K001321/2020|EPI ISL 515806|B.1.5.31|South Africa|2020-07-18	0.0002717488	Africa
Africa|hCoV-19/DRC/7386/2020|EPI ISL 513595|B.1.5|Democratic Republic of the Congo|2020-05-14	Africa|hCoV-19/South Africa/KRISP-K001321/2020|EPI ISL 515806|B.1.5.31|South Africa|2020-07-18	0.0002799304	Africa
Africa|hCoV-19/DRC/7430/2020|EPI ISL 496517|B.1.1.1|Democratic Republic of the Congo|2020-05-14	Africa|hCoV-19/South Africa/KRISP-K001321/2020|EPI ISL 515806|B.1.5.31|South Africa|2020-07-18	0.0006454632	Africa
Africa|hCoV-19/DRC/7434/2020|EPI ISL 513621|B.1.1.1|Democratic Republic of the Congo|2020-05-14	Africa|hCoV-19/South Africa/KRISP-K001321/2020|EPI ISL 515806|B.1.5.31|South Africa|2020-07-18	0.0006621313	Africa
Africa|hCoV-19/DRC/7471/2020|EPI ISL 513596|B.1.214|Democratic Republic of the Congo|2020-05-14	Africa|hCoV-19/South Africa/KRISP-K001321/2020|EPI ISL 515806|B.1.5.31|South Africa|2020-07-18	0.0004791651	Africa
Africa|hCoV-19/DRC/7488/2020|EPI ISL 514113|B.1.1|Democratic Republic of the Congo|2020-05-14	Africa|hCoV-19/South Africa/KRISP-K001321/2020|EPI ISL 515806|B.1.5.31|South Africa|2020-07-18	0.0003406950	Africa
Africa|hCoV-19/DRC/7713/2020|EPI ISL 495640|B.1|Democratic Republic of the Congo|2020-05-14	Africa|hCoV-19/South Africa/KRISP-K001321/2020|EPI ISL 515806|B.1.5.31|South Africa|2020-07-18	0.0005588574	Africa
Africa|hCoV-19/DRC/7864/2020|EPI ISL 496505|B.1.214|Democratic Republic of the Congo|2020-05-15	Africa|hCoV-19/South Africa/KRISP-K001321/2020|EPI ISL 515806|B.1.5.31|South Africa|2020-07-18	0.0004511634	Africa
Africa|hCoV-19/DRC/7920/2020|EPI ISL 495641|B.1|Democratic Republic of the Congo|2020-05-15	Africa|hCoV-19/South Africa/KRISP-K001321/2020|EPI ISL 515806|B.1.5.31|South Africa|2020-07-18	0.0004775354	Africa
Africa|hCoV-19/DRC/80/2020|EPI ISL 417942|B.1.178|Democratic Republic of the Congo|2020-03-18	Africa|hCoV-19/South Africa/KRISP-K001321/2020|EPI ISL 515806|B.1.5.31|South Africa|2020-07-18	0.0002700157	Africa
Africa|hCoV-19/DRC/8018/2020|EPI ISL 514125|B.1.5|Democratic Republic of the Congo|2020-05-15	Africa|hCoV-19/South Africa/KRISP-K001321/2020|EPI ISL 515806|B.1.5.31|South Africa|2020-07-18	0.0004235827	Africa
Africa|hCoV-19/DRC/81/2020|EPI ISL 417944|B.1.9|Democratic Republic of the Congo|2020-03-18	Africa|hCoV-19/South Africa/KRISP-K001321/2020|EPI ISL 515806|B.1.5.31|South Africa|2020-07-18	0.0003724666	Africa
Africa|hCoV-19/DRC/82/2020|EPI ISL 417946|B.1.5|Democratic Republic of the Congo|2020-03-18	Africa|hCoV-19/South Africa/KRISP-K001321/2020|EPI ISL 515806|B.1.5.31|South Africa|2020-07-18	0.0002352215	Africa
Africa|hCoV-19/DRC/94/2020|EPI ISL 417947|B.1|Democratic Republic of the Congo|2020-03-19	Africa|hCoV-19/South Africa/KRISP-K001321/2020|EPI ISL 515806|B.1.5.31|South Africa|2020-07-18	0.0002689501	Africa
Africa|hCoV-19/DRC/998/2020|EPI ISL 429254|B.1|Democratic Republic of the Congo|2020-04-03	Africa|hCoV-19/South Africa/KRISP-K001321/2020|EPI ISL 515806|B.1.5.31|South Africa|2020-07-18	0.0003543661	Africa
Africa|hCoV-19/DRC/KN-0038/2020|EPI ISL 417434|B.1.128|Democratic Republic of the Congo|2020-03-14	Africa|hCoV-19/South Africa/KRISP-K001321/2020|EPI ISL 515806|B.1.5.31|South Africa|2020-07-18	0.0003528214	Africa
Africa|hCoV-19/DRC/KN-0054/2020|EPI ISL 417437|B.1.178|Democratic Republic of the Congo|2020-03-17	Africa|hCoV-19/South Africa/KRISP-K001321/2020|EPI ISL 515806|B.1.5.31|South Africa|2020-07-18	0.0003028059	Africa
Africa|hCoV-19/DRC/KN-0058/2020|EPI ISL 417438|B.1|Democratic Republic of the Congo|2020-03-17	Africa|hCoV-19/South Africa/KRISP-K001321/2020|EPI ISL 515806|B.1.5.31|South Africa|2020-07-18	0.0002712844	Africa
Africa|hCoV-19/DRC/KN-0060/2020|EPI ISL 417440|B.1|Democratic Republic of the Congo|2020-03-17	Africa|hCoV-19/South Africa/KRISP-K001321/2020|EPI ISL 515806|B.1.5.31|South Africa|2020-07-18	0.0003030466	Africa
Africa|hCoV-19/DRC/KN-0070/2020|EPI ISL 417441|B.1.178|Democratic Republic of the Congo|2020-03-17	Africa|hCoV-19/South Africa/KRISP-K001321/2020|EPI ISL 515806|B.1.5.31|South Africa|2020-07-18	0.0002409254	Africa
Africa|hCoV-19/DRC/KN-0072/2020|EPI ISL 417442|B.1.178|Democratic Republic of the Congo|2020-03-18	Africa|hCoV-19/South Africa/KRISP-K001321/2020|EPI ISL 515806|B.1.5.31|South Africa|2020-07-18	0.0002702162	Africa
Africa|hCoV-19/DRC/KN-13/2020|EPI ISL 414647|B.1|Democratic Republic of the Congo|2020-03-09	Africa|hCoV-19/South Africa/KRISP-K001321/2020|EPI ISL 515806|B.1.5.31|South Africa|2020-07-18	0.0002775419	Africa
Africa|hCoV-19/Egypt/Army-MCL001/2020|EPI ISL 510526|B.1|Egypt|2020-06-01	Africa|hCoV-19/South Africa/KRISP-K001321/2020|EPI ISL 515806|B.1.5.31|South Africa|2020-07-18	0.0004033220	Africa
Africa|hCoV-19/Egypt/C-CU001a-S1/2020|EPI ISL 529031|B.1.255|Egypt|2020-05-19	Africa|hCoV-19/South Africa/KRISP-K001321/2020|EPI ISL 515806|B.1.5.31|South Africa|2020-07-18	0.0004370308	Africa
Africa|hCoV-19/Egypt/C-CU002b-S3/2020|EPI ISL 529032|B.1.1.1|Egypt|2020-06-19	Africa|hCoV-19/South Africa/KRISP-K001321/2020|EPI ISL 515806|B.1.5.31|South Africa|2020-07-18	0.0006724025	Africa
Africa|hCoV-19/Egypt/C-VSVRI-SERVAC/2020|EPI ISL 528386|B.1.255|Egypt|2020-08-22	Africa|hCoV-19/South Africa/KRISP-K001321/2020|EPI ISL 515806|B.1.5.31|South Africa|2020-07-18	0.0002688687	Africa
Africa|hCoV-19/Egypt/CUNCI-7I028/2020|EPI ISL 524426|B.1.255|Egypt|2020-07-19	Africa|hCoV-19/South Africa/KRISP-K001321/2020|EPI ISL 515806|B.1.5.31|South Africa|2020-07-18	0.0002688687	Africa
Africa|hCoV-19/Egypt/CUNCI-HGC002/2020|EPI ISL 468045|B.1|Egypt|2020-05-02	Africa|hCoV-19/South Africa/KRISP-K001321/2020|EPI ISL 515806|B.1.5.31|South Africa|2020-07-18	0.0002691102	Africa
Africa|hCoV-19/Egypt/CUNCI-HGC004/2020|EPI ISL 468048|B.1|Egypt|2020-05-02	Africa|hCoV-19/South Africa/KRISP-K001321/2020|EPI ISL 515806|B.1.5.31|South Africa|2020-07-18	0.0002690378	Africa
Africa|hCoV-19/Egypt/CUNCI-HGC005/2020|EPI ISL 468052|B.1|Egypt|2020-05-02	Africa|hCoV-19/South Africa/KRISP-K001321/2020|EPI ISL 515806|B.1.5.31|South Africa|2020-07-18	0.0003363289	Africa
Africa|hCoV-19/Egypt/CUNCI-HGC006/2020|EPI ISL 468050|B.1|Egypt|2020-05-02	Africa|hCoV-19/South Africa/KRISP-K001321/2020|EPI ISL 515806|B.1.5.31|South Africa|2020-07-18	0.0003362656	Africa
Africa|hCoV-19/Egypt/CUNCI-HGC007-2/2020|EPI ISL 468054|B.1|Egypt|2020-05-02	Africa|hCoV-19/South Africa/KRISP-K001321/2020|EPI ISL 515806|B.1.5.31|South Africa|2020-07-18	0.0003698338	Africa
Africa|hCoV-19/Egypt/CUNCI-HGC007/2020|EPI ISL 468046|B.1|Egypt|2020-05-02	Africa|hCoV-19/South Africa/KRISP-K001321/2020|EPI ISL 515806|B.1.5.31|South Africa|2020-07-18	0.0003363222	Africa
Africa|hCoV-19/Egypt/CUNCI-HGC008/2020|EPI ISL 468044|B.1|Egypt|2020-05-02	Africa|hCoV-19/South Africa/KRISP-K001321/2020|EPI ISL 515806|B.1.5.31|South Africa|2020-07-18	0.0003363335	Africa
Africa|hCoV-19/Egypt/CUNCI-HGC009/2020|EPI ISL 468053|B.1|Egypt|2020-05-02	Africa|hCoV-19/South Africa/KRISP-K001321/2020|EPI ISL 515806|B.1.5.31|South Africa|2020-07-18	0.0002691464	Africa
Africa|hCoV-19/Egypt/CUNCI-HGC010/2020|EPI ISL 468055|B.1.247|Egypt|2020-05-02	Africa|hCoV-19/South Africa/KRISP-K001321/2020|EPI ISL 515806|B.1.5.31|South Africa|2020-07-18	0.0005045323	Africa
Africa|hCoV-19/Egypt/CUNCI-HGC011/2020|EPI ISL 468059|B.1|Egypt|2020-05-02	Africa|hCoV-19/South Africa/KRISP-K001321/2020|EPI ISL 515806|B.1.5.31|South Africa|2020-07-18	0.0003363527	Africa
Africa|hCoV-19/Egypt/CUNCI-HGC012/2020|EPI ISL 468051|B.1.255|Egypt|2020-05-02	Africa|hCoV-19/South Africa/KRISP-K001321/2020|EPI ISL 515806|B.1.5.31|South Africa|2020-07-18	0.0004709049	Africa
Africa|hCoV-19/Egypt/CUNCI-HGC013/2020|EPI ISL 468047|B.1.201|Egypt|2020-05-02	Africa|hCoV-19/South Africa/KRISP-K001321/2020|EPI ISL 515806|B.1.5.31|South Africa|2020-07-18	0.0004036205	Africa
Africa|hCoV-19/Egypt/CUNCI-HGC014/2020|EPI ISL 468060|B.1.5|Egypt|2020-05-02	Africa|hCoV-19/South Africa/KRISP-K001321/2020|EPI ISL 515806|B.1.5.31|South Africa|2020-07-18	0.0002018041	Africa
Africa|hCoV-19/Egypt/CUNCI-HGC015/2020|EPI ISL 468056|B.1|Egypt|2020-05-02	Africa|hCoV-19/South Africa/KRISP-K001321/2020|EPI ISL 515806|B.1.5.31|South Africa|2020-07-18	0.0002017973	Africa
Africa|hCoV-19/Egypt/CUNCI-HGC016/2020|EPI ISL 468058|B.1|Egypt|2020-05-02	Africa|hCoV-19/South Africa/KRISP-K001321/2020|EPI ISL 515806|B.1.5.31|South Africa|2020-07-18	0.0003369907	Africa
Africa|hCoV-19/Egypt/CUNCI-HGC021/2020|EPI ISL 468061|B.1|Egypt|2020-05-02	Africa|hCoV-19/South Africa/KRISP-K001321/2020|EPI ISL 515806|B.1.5.31|South Africa|2020-07-18	0.0003368239	Africa
Africa|hCoV-19/Egypt/CUNCI-HGC023/2020|EPI ISL 468057|B.1.5|Egypt|2020-05-02	Africa|hCoV-19/South Africa/KRISP-K001321/2020|EPI ISL 515806|B.1.5.31|South Africa|2020-07-18	0.0002354643	Africa
Africa|hCoV-19/Egypt/CUNCI-HGC028/2020|EPI ISL 468062|B.1|Egypt|2020-05-02	Africa|hCoV-19/South Africa/KRISP-K001321/2020|EPI ISL 515806|B.1.5.31|South Africa|2020-07-18	0.0004043275	Africa
Africa|hCoV-19/Egypt/CUNCI-HGC3I011/2020|EPI ISL 479697|B.1|Egypt|2020-06-02	Africa|hCoV-19/South Africa/KRISP-K001321/2020|EPI ISL 515806|B.1.5.31|South Africa|2020-07-18	0.0003361040	Africa
Africa|hCoV-19/Egypt/CUNCI-HGC3I012/2020|EPI ISL 479693|B.1.255|Egypt|2020-06-02	Africa|hCoV-19/South Africa/KRISP-K001321/2020|EPI ISL 515806|B.1.5.31|South Africa|2020-07-18	0.0004705568	Africa
Africa|hCoV-19/Egypt/CUNCI-HGC3I013/2020|EPI ISL 479694|B.1.201|Egypt|2020-06-02	Africa|hCoV-19/South Africa/KRISP-K001321/2020|EPI ISL 515806|B.1.5.31|South Africa|2020-07-18	0.0004033221	Africa
Africa|hCoV-19/Egypt/CUNCI-HGC3I014/2020|EPI ISL 479696|B.1.5|Egypt|2020-06-02	Africa|hCoV-19/South Africa/KRISP-K001321/2020|EPI ISL 515806|B.1.5.31|South Africa|2020-07-18	0.0002016482	Africa
Africa|hCoV-19/Egypt/CUNCI-HGC3I02/2020|EPI ISL 479686|B.1|Egypt|2020-06-02	Africa|hCoV-19/South Africa/KRISP-K001321/2020|EPI ISL 515806|B.1.5.31|South Africa|2020-07-18	0.0003025038	Africa
Africa|hCoV-19/Egypt/CUNCI-HGC3I023/2020|EPI ISL 479695|B.1.5|Egypt|2020-06-02	Africa|hCoV-19/South Africa/KRISP-K001321/2020|EPI ISL 515806|B.1.5.31|South Africa|2020-07-18	0.0002352902	Africa
Africa|hCoV-19/Egypt/CUNCI-HGC3I025/2020|EPI ISL 479691|B.1|Egypt|2020-06-02	Africa|hCoV-19/South Africa/KRISP-K001321/2020|EPI ISL 515806|B.1.5.31|South Africa|2020-07-18	0.0003697579	Africa
Africa|hCoV-19/Egypt/CUNCI-HGC3I03/2020|EPI ISL 479687|B.1|Egypt|2020-06-02	Africa|hCoV-19/South Africa/KRISP-K001321/2020|EPI ISL 515806|B.1.5.31|South Africa|2020-07-18	0.0003360736	Africa
Africa|hCoV-19/Egypt/CUNCI-HGC3I05/2020|EPI ISL 479690|B.1|Egypt|2020-06-02	Africa|hCoV-19/South Africa/KRISP-K001321/2020|EPI ISL 515806|B.1.5.31|South Africa|2020-07-18	0.0003360803	Africa
Africa|hCoV-19/Egypt/CUNCI-HGC3I06/2020|EPI ISL 479688|B.1|Egypt|2020-06-02	Africa|hCoV-19/South Africa/KRISP-K001321/2020|EPI ISL 515806|B.1.5.31|South Africa|2020-07-18	0.0003360848	Africa
Africa|hCoV-19/Egypt/CUNCI-HGC3I08/2020|EPI ISL 479698|B.1|Egypt|2020-06-02	Africa|hCoV-19/South Africa/KRISP-K001321/2020|EPI ISL 515806|B.1.5.31|South Africa|2020-07-18	0.0003360848	Africa
Africa|hCoV-19/Egypt/CUNCI-HGC3I09/2020|EPI ISL 479692|B.1|Egypt|2020-06-02	Africa|hCoV-19/South Africa/KRISP-K001321/2020|EPI ISL 515806|B.1.5.31|South Africa|2020-07-18	0.0002689474	Africa
Africa|hCoV-19/Egypt/CUNCI-HGC4I003/2020|EPI ISL 479699|B.1.1.247|Egypt|2020-06-02	Africa|hCoV-19/South Africa/KRISP-K001321/2020|EPI ISL 515806|B.1.5.31|South Africa|2020-07-18	0.0005379147	Africa
Africa|hCoV-19/Egypt/CUNCI-HGC4I004/2020|EPI ISL 479700|B.1.1.296|Egypt|2020-06-02	Africa|hCoV-19/South Africa/KRISP-K001321/2020|EPI ISL 515806|B.1.5.31|South Africa|2020-07-18	0.0004369851	Africa
Africa|hCoV-19/Egypt/CUNCI-HGC4I015/2020|EPI ISL 479728|B.1.1.123|Egypt|2020-06-02	Africa|hCoV-19/South Africa/KRISP-K001321/2020|EPI ISL 515806|B.1.5.31|South Africa|2020-07-18	0.0004706973	Africa
Africa|hCoV-19/Egypt/CUNCI-HGC4I022/2020|EPI ISL 479705|B.1.1|Egypt|2020-06-02	Africa|hCoV-19/South Africa/KRISP-K001321/2020|EPI ISL 515806|B.1.5.31|South Africa|2020-07-18	0.0005715459	Africa
Africa|hCoV-19/Egypt/CUNCI-HGC4I023/2020|EPI ISL 479729|B.1.1.247|Egypt|2020-06-02	Africa|hCoV-19/South Africa/KRISP-K001321/2020|EPI ISL 515806|B.1.5.31|South Africa|2020-07-18	0.0004034712	Africa
Africa|hCoV-19/Egypt/CUNCI-HGC4I025/2020|EPI ISL 479706|B.1.255|Egypt|2020-06-02	Africa|hCoV-19/South Africa/KRISP-K001321/2020|EPI ISL 515806|B.1.5.31|South Africa|2020-07-18	0.0004033262	Africa
Africa|hCoV-19/Egypt/CUNCI-HGC4I026/2020|EPI ISL 479702|B.1|Egypt|2020-06-02	Africa|hCoV-19/South Africa/KRISP-K001321/2020|EPI ISL 515806|B.1.5.31|South Africa|2020-07-18	0.0004710047	Africa
Africa|hCoV-19/Egypt/CUNCI-HGC4I029/2020|EPI ISL 479701|B.1.1.1|Egypt|2020-06-02	Africa|hCoV-19/South Africa/KRISP-K001321/2020|EPI ISL 515806|B.1.5.31|South Africa|2020-07-18	0.0006051724	Africa
Africa|hCoV-19/Egypt/CUNCI-HGC4I030/2020|EPI ISL 479703|B.1|Egypt|2020-06-02	Africa|hCoV-19/South Africa/KRISP-K001321/2020|EPI ISL 515806|B.1.5.31|South Africa|2020-07-18	0.0004033141	Africa
Africa|hCoV-19/Egypt/CUNCI-HGC4I031/2020|EPI ISL 479707|B.1.1.1|Egypt|2020-06-02	Africa|hCoV-19/South Africa/KRISP-K001321/2020|EPI ISL 515806|B.1.5.31|South Africa|2020-07-18	0.0006724251	Africa
Africa|hCoV-19/Egypt/CUNCI-HGC4I032/2020|EPI ISL 479709|B.1.1|Egypt|2020-06-02	Africa|hCoV-19/South Africa/KRISP-K001321/2020|EPI ISL 515806|B.1.5.31|South Africa|2020-07-18	0.0004373673	Africa
Africa|hCoV-19/Egypt/CUNCI-HGC4I033/2020|EPI ISL 479704|B.1|Egypt|2020-06-02	Africa|hCoV-19/South Africa/KRISP-K001321/2020|EPI ISL 515806|B.1.5.31|South Africa|2020-07-18	0.0003025241	Africa
Africa|hCoV-19/Egypt/CUNCI-HGC4I034/2020|EPI ISL 479708|B.1.255|Egypt|2020-06-02	Africa|hCoV-19/South Africa/KRISP-K001321/2020|EPI ISL 515806|B.1.5.31|South Africa|2020-07-18	0.0002688416	Africa
Africa|hCoV-19/Egypt/CUNCI-HGC5I001/2020|EPI ISL 479710|B.1.1|Egypt|2020-06-02	Africa|hCoV-19/South Africa/KRISP-K001321/2020|EPI ISL 515806|B.1.5.31|South Africa|2020-07-18	0.0003026096	Africa
Africa|hCoV-19/Egypt/CUNCI-HGC5I003/2020|EPI ISL 479711|B.1|Egypt|2020-06-02	Africa|hCoV-19/South Africa/KRISP-K001321/2020|EPI ISL 515806|B.1.5.31|South Africa|2020-07-18	0.0003024936	Africa
Africa|hCoV-19/Egypt/CUNCI-HGC5I010/2020|EPI ISL 479730|B.1.1|Egypt|2020-06-02	Africa|hCoV-19/South Africa/KRISP-K001321/2020|EPI ISL 515806|B.1.5.31|South Africa|2020-07-18	0.0003698711	Africa
Africa|hCoV-19/Egypt/CUNCI-HGC5I011/2020|EPI ISL 479712|B.1.1|Egypt|2020-06-02	Africa|hCoV-19/South Africa/KRISP-K001321/2020|EPI ISL 515806|B.1.5.31|South Africa|2020-07-18	0.0003025689	Africa
Africa|hCoV-19/Egypt/CUNCI-HGC5I012/2020|EPI ISL 479713|B.1.1|Egypt|2020-06-02	Africa|hCoV-19/South Africa/KRISP-K001321/2020|EPI ISL 515806|B.1.5.31|South Africa|2020-07-18	0.0003361041	Africa
Africa|hCoV-19/Egypt/CUNCI-HGC5I014/2020|EPI ISL 479714|B.1.255|Egypt|2020-06-02	Africa|hCoV-19/South Africa/KRISP-K001321/2020|EPI ISL 515806|B.1.5.31|South Africa|2020-07-18	0.0004033397	Africa
Africa|hCoV-19/Egypt/CUNCI-HGC5I015/2020|EPI ISL 475722|B.1.255|Egypt|2020-05-02	Africa|hCoV-19/South Africa/KRISP-K001321/2020|EPI ISL 515806|B.1.5.31|South Africa|2020-07-18	0.0004708035	Africa
Africa|hCoV-19/Egypt/CUNCI-HGC5I016/2020|EPI ISL 479731|B.1|Egypt|2020-06-02	Africa|hCoV-19/South Africa/KRISP-K001321/2020|EPI ISL 515806|B.1.5.31|South Africa|2020-07-18	0.0003025007	Africa
Africa|hCoV-19/Egypt/CUNCI-HGC5I022/2020|EPI ISL 479715|B.1.1|Egypt|2020-06-02	Africa|hCoV-19/South Africa/KRISP-K001321/2020|EPI ISL 515806|B.1.5.31|South Africa|2020-07-18	0.0003697344	Africa
Africa|hCoV-19/Egypt/CUNCI-HGC5I025/2020|EPI ISL 479716|A|Egypt|2020-06-02	Africa|hCoV-19/South Africa/KRISP-K001321/2020|EPI ISL 515806|B.1.5.31|South Africa|2020-07-18	0.0002357283	Africa
Africa|hCoV-19/Egypt/CUNCI-HGC5I026/2020|EPI ISL 479735|B.1.5|Egypt|2020-06-02	Africa|hCoV-19/South Africa/KRISP-K001321/2020|EPI ISL 515806|B.1.5.31|South Africa|2020-07-18	0.0004035200	Africa
Africa|hCoV-19/Egypt/CUNCI-HGC5I029/2020|EPI ISL 479734|B.1|Egypt|2020-06-02	Africa|hCoV-19/South Africa/KRISP-K001321/2020|EPI ISL 515806|B.1.5.31|South Africa|2020-07-18	0.0003025444	Africa
Africa|hCoV-19/Egypt/CUNCI-HGC5I030/2020|EPI ISL 479721|B.1.5|Egypt|2020-06-02	Africa|hCoV-19/South Africa/KRISP-K001321/2020|EPI ISL 515806|B.1.5.31|South Africa|2020-07-18	0.0002016753	Africa
Africa|hCoV-19/Egypt/CUNCI-HGC5I033/2020|EPI ISL 479717|B.1.5|Egypt|2020-06-02	Africa|hCoV-19/South Africa/KRISP-K001321/2020|EPI ISL 515806|B.1.5.31|South Africa|2020-07-18	0.0002017024	Africa
Africa|hCoV-19/Egypt/CUNCI-HGC5I034/2020|EPI ISL 479720|B.1.5|Egypt|2020-06-02	Africa|hCoV-19/South Africa/KRISP-K001321/2020|EPI ISL 515806|B.1.5.31|South Africa|2020-07-18	0.0002688597	Africa
Africa|hCoV-19/Egypt/CUNCI-HGC6I002/2020|EPI ISL 479719|B.1.1.1|Egypt|2020-06-02	Africa|hCoV-19/South Africa/KRISP-K001321/2020|EPI ISL 515806|B.1.5.31|South Africa|2020-07-18	0.0005715018	Africa
Africa|hCoV-19/Egypt/CUNCI-HGC6I003/2020|EPI ISL 479718|B.1.5|Egypt|2020-06-02	Africa|hCoV-19/South Africa/KRISP-K001321/2020|EPI ISL 515806|B.1.5.31|South Africa|2020-07-18	0.0003024966	Africa
Africa|hCoV-19/Egypt/CUNCI-HGC6I007/2020|EPI ISL 479722|B.1|Egypt|2020-06-02	Africa|hCoV-19/South Africa/KRISP-K001321/2020|EPI ISL 515806|B.1.5.31|South Africa|2020-07-18	0.0002689420	Africa
Africa|hCoV-19/Egypt/CUNCI-HGC6I010/2020|EPI ISL 478672|B.1|Egypt|2020-06-02	Africa|hCoV-19/South Africa/KRISP-K001321/2020|EPI ISL 515806|B.1.5.31|South Africa|2020-07-18	0.0004032951	Africa
Africa|hCoV-19/Egypt/CUNCI-HGC6I011/2020|EPI ISL 479727|A|Egypt|2020-06-02	Africa|hCoV-19/South Africa/KRISP-K001321/2020|EPI ISL 515806|B.1.5.31|South Africa|2020-07-18	0.0007396975	Africa
Africa|hCoV-19/Egypt/CUNCI-HGC6I015/2020|EPI ISL 479725|B.1.1|Egypt|2020-06-02	Africa|hCoV-19/South Africa/KRISP-K001321/2020|EPI ISL 515806|B.1.5.31|South Africa|2020-07-18	0.0004705790	Africa
Africa|hCoV-19/Egypt/CUNCI-HGC6I016/2020|EPI ISL 475723|B.1.247|Egypt|2020-06-02	Africa|hCoV-19/South Africa/KRISP-K001321/2020|EPI ISL 515806|B.1.5.31|South Africa|2020-07-18	0.0005046191	Africa
Africa|hCoV-19/Egypt/CUNCI-HGC6I024/2020|EPI ISL 479732|B.1.1.247|Egypt|2020-06-02	Africa|hCoV-19/South Africa/KRISP-K001321/2020|EPI ISL 515806|B.1.5.31|South Africa|2020-07-18	0.0004374807	Africa
Africa|hCoV-19/Egypt/CUNCI-HGC6I026/2020|EPI ISL 479724|B.1.1.1|Egypt|2020-06-02	Africa|hCoV-19/South Africa/KRISP-K001321/2020|EPI ISL 515806|B.1.5.31|South Africa|2020-07-18	0.0006051317	Africa
Africa|hCoV-19/Egypt/CUNCI-HGC6I029/2020|EPI ISL 477161|B.1.255|Egypt|2020-06-02	Africa|hCoV-19/South Africa/KRISP-K001321/2020|EPI ISL 515806|B.1.5.31|South Africa|2020-07-18	0.0004033126	Africa
Africa|hCoV-19/Egypt/CUNCI-HGC6I031/2020|EPI ISL 475724|B.1.1.1|Egypt|2020-06-02	Africa|hCoV-19/South Africa/KRISP-K001321/2020|EPI ISL 515806|B.1.5.31|South Africa|2020-07-18	0.0005718535	Africa
Africa|hCoV-19/Egypt/CUNCI-HGC6I032/2020|EPI ISL 479733|B.1.1.1|Egypt|2020-06-02	Africa|hCoV-19/South Africa/KRISP-K001321/2020|EPI ISL 515806|B.1.5.31|South Africa|2020-07-18	0.0005715786	Africa
Africa|hCoV-19/Egypt/CUNCI-HGC6I033/2020|EPI ISL 479723|B.1.1.1|Egypt|2020-06-02	Africa|hCoV-19/South Africa/KRISP-K001321/2020|EPI ISL 515806|B.1.5.31|South Africa|2020-07-18	0.0005715537	Africa
Africa|hCoV-19/Egypt/CUNCI-HGC7I01/2020|EPI ISL 529141|B.1|Egypt|2020-07-19	Africa|hCoV-19/South Africa/KRISP-K001321/2020|EPI ISL 515806|B.1.5.31|South Africa|2020-07-18	0.0004369939	Africa
Africa|hCoV-19/Egypt/CUNCI-HGC7I02/2020|EPI ISL 529142|A|Egypt|2020-07-19	Africa|hCoV-19/South Africa/KRISP-K001321/2020|EPI ISL 515806|B.1.5.31|South Africa|2020-07-18	0.0007061081	Africa
Africa|hCoV-19/Egypt/CUNCI-HGC7I07/2020|EPI ISL 529145|B.1|Egypt|2020-07-19	Africa|hCoV-19/South Africa/KRISP-K001321/2020|EPI ISL 515806|B.1.5.31|South Africa|2020-07-18	0.0004033804	Africa
Africa|hCoV-19/Egypt/EGY-020/2020|EPI ISL 526975|B.1|Egypt|2020-08-14	Africa|hCoV-19/South Africa/KRISP-K001321/2020|EPI ISL 515806|B.1.5.31|South Africa|2020-07-18	0.0004033221	Africa
Africa|hCoV-19/Egypt/EGY-041/2020|EPI ISL 526997|B.1|Egypt|2020-08-22	Africa|hCoV-19/South Africa/KRISP-K001321/2020|EPI ISL 515806|B.1.5.31|South Africa|2020-07-18	0.0004033221	Africa
Africa|hCoV-19/Egypt/EGY-S031/2020|EPI ISL 526986|B.1|Egypt|2020-08-17	Africa|hCoV-19/South Africa/KRISP-K001321/2020|EPI ISL 515806|B.1.5.31|South Africa|2020-07-18	0.0004033221	Africa
Africa|hCoV-19/Egypt/HCoV2-Egy-002/2020|EPI ISL 510532|B.1|Egypt|2020-06-02	Africa|hCoV-19/South Africa/KRISP-K001321/2020|EPI ISL 515806|B.1.5.31|South Africa|2020-07-18	0.0004033221	Africa
Africa|hCoV-19/Egypt/MASRI-005/2020|EPI ISL 482759|B.1|Egypt|2020-04-30	Africa|hCoV-19/South Africa/KRISP-K001321/2020|EPI ISL 515806|B.1.5.31|South Africa|2020-07-18	0.0002688363	Africa
Africa|hCoV-19/Egypt/MASRI-007/2020|EPI ISL 482760|B.1|Egypt|2020-04-28	Africa|hCoV-19/South Africa/KRISP-K001321/2020|EPI ISL 515806|B.1.5.31|South Africa|2020-07-18	0.0003362803	Africa
Africa|hCoV-19/Egypt/MASRI-008/2020|EPI ISL 482761|B.1|Egypt|2020-04-30	Africa|hCoV-19/South Africa/KRISP-K001321/2020|EPI ISL 515806|B.1.5.31|South Africa|2020-07-18	0.0002704473	Africa
Africa|hCoV-19/Egypt/MASRI-009/2020|EPI ISL 483035|A|Egypt|2020-04-30	Africa|hCoV-19/South Africa/KRISP-K001321/2020|EPI ISL 515806|B.1.5.31|South Africa|2020-07-18	0.0005714596	Africa
Africa|hCoV-19/Egypt/MASRI-011/2020|EPI ISL 482762|B.1|Egypt|2020-05-05	Africa|hCoV-19/South Africa/KRISP-K001321/2020|EPI ISL 515806|B.1.5.31|South Africa|2020-07-18	0.0003361334	Africa
Africa|hCoV-19/Egypt/MASRI-012/2020|EPI ISL 482763|B.1|Egypt|2020-05-05	Africa|hCoV-19/South Africa/KRISP-K001321/2020|EPI ISL 515806|B.1.5.31|South Africa|2020-07-18	0.0002352270	Africa
Africa|hCoV-19/Egypt/MASRI-014/2020|EPI ISL 482765|B.1|Egypt|2020-04-30	Africa|hCoV-19/South Africa/KRISP-K001321/2020|EPI ISL 515806|B.1.5.31|South Africa|2020-07-18	0.0004706453	Africa
Africa|hCoV-19/Egypt/MASRI-015/2020|EPI ISL 482766|B.1.36|Egypt|2020-05-11	Africa|hCoV-19/South Africa/KRISP-K001321/2020|EPI ISL 515806|B.1.5.31|South Africa|2020-07-18	0.0005378297	Africa
Africa|hCoV-19/Egypt/MASRI-016/2020|EPI ISL 482767|B.1|Egypt|2020-05-11	Africa|hCoV-19/South Africa/KRISP-K001321/2020|EPI ISL 515806|B.1.5.31|South Africa|2020-07-18	0.0004709619	Africa
Africa|hCoV-19/Egypt/MASRI-018/2020|EPI ISL 483036|A|Egypt|2020-05-10	Africa|hCoV-19/South Africa/KRISP-K001321/2020|EPI ISL 515806|B.1.5.31|South Africa|2020-07-18	0.0007110073	Africa
Africa|hCoV-19/Egypt/MASRI-020/2020|EPI ISL 483037|B.1|Egypt|2020-05-13	Africa|hCoV-19/South Africa/KRISP-K001321/2020|EPI ISL 515806|B.1.5.31|South Africa|2020-07-18	0.0005433695	Africa
Africa|hCoV-19/Egypt/MASRI-022/2020|EPI ISL 482768|B.1.255|Egypt|2020-05-13	Africa|hCoV-19/South Africa/KRISP-K001321/2020|EPI ISL 515806|B.1.5.31|South Africa|2020-07-18	0.0004713133	Africa
Africa|hCoV-19/Egypt/MASRI-023/2020|EPI ISL 482769|B.1|Egypt|2020-05-11	Africa|hCoV-19/South Africa/KRISP-K001321/2020|EPI ISL 515806|B.1.5.31|South Africa|2020-07-18	0.0002691427	Africa
Africa|hCoV-19/Egypt/MASRI-024/2020|EPI ISL 482770|B.1|Egypt|2020-05-11	Africa|hCoV-19/South Africa/KRISP-K001321/2020|EPI ISL 515806|B.1.5.31|South Africa|2020-07-18	0.0003360769	Africa
Africa|hCoV-19/Egypt/MASRI-025/2020|EPI ISL 482771|B.1|Egypt|2020-05-10	Africa|hCoV-19/South Africa/KRISP-K001321/2020|EPI ISL 515806|B.1.5.31|South Africa|2020-07-18	0.0004707765	Africa
Africa|hCoV-19/Egypt/MASRI-026/2020|EPI ISL 482772|B.1|Egypt|2020-05-10	Africa|hCoV-19/South Africa/KRISP-K001321/2020|EPI ISL 515806|B.1.5.31|South Africa|2020-07-18	0.0004033844	Africa
Africa|hCoV-19/Egypt/MASRI-027/2020|EPI ISL 482773|B.1.1.123|Egypt|2020-05-08	Africa|hCoV-19/South Africa/KRISP-K001321/2020|EPI ISL 515806|B.1.5.31|South Africa|2020-07-18	0.0004041873	Africa
Africa|hCoV-19/Egypt/MASRI-028/2020|EPI ISL 483038|B.1|Egypt|2020-05-13	Africa|hCoV-19/South Africa/KRISP-K001321/2020|EPI ISL 515806|B.1.5.31|South Africa|2020-07-18	0.0004033181	Africa
Africa|hCoV-19/Egypt/MASRI-029/2020|EPI ISL 482774|B.1|Egypt|2020-05-13	Africa|hCoV-19/South Africa/KRISP-K001321/2020|EPI ISL 515806|B.1.5.31|South Africa|2020-07-18	0.0003360882	Africa
Africa|hCoV-19/Egypt/MASRI-10/2020|EPI ISL 475752|B.1.255|Egypt|2020-05	Africa|hCoV-19/South Africa/KRISP-K001321/2020|EPI ISL 515806|B.1.5.31|South Africa|2020-07-18	0.0004370674	Africa
Africa|hCoV-19/Egypt/MASRI-11/2020|EPI ISL 475753|B.1.36|Egypt|2020-05	Africa|hCoV-19/South Africa/KRISP-K001321/2020|EPI ISL 515806|B.1.5.31|South Africa|2020-07-18	0.0005714499	Africa
Africa|hCoV-19/Egypt/MASRI-14/2020|EPI ISL 475749|B.1|Egypt|2020-05	Africa|hCoV-19/South Africa/KRISP-K001321/2020|EPI ISL 515806|B.1.5.31|South Africa|2020-07-18	0.0003024733	Africa
Africa|hCoV-19/Egypt/MASRI-15/2020|EPI ISL 475750|B.1.1|Egypt|2020-05	Africa|hCoV-19/South Africa/KRISP-K001321/2020|EPI ISL 515806|B.1.5.31|South Africa|2020-07-18	0.0006428642	Africa
Africa|hCoV-19/Egypt/MASRI-2/2020|EPI ISL 475745|B.1|Egypt|2020-05	Africa|hCoV-19/South Africa/KRISP-K001321/2020|EPI ISL 515806|B.1.5.31|South Africa|2020-07-18	0.0003360655	Africa
Africa|hCoV-19/Egypt/MASRI-3/2020|EPI ISL 475746|A|Egypt|2020-05	Africa|hCoV-19/South Africa/KRISP-K001321/2020|EPI ISL 515806|B.1.5.31|South Africa|2020-07-18	0.0006051257	Africa
Africa|hCoV-19/Egypt/MASRI-6/2020|EPI ISL 475747|B.1.255|Egypt|2020-05	Africa|hCoV-19/South Africa/KRISP-K001321/2020|EPI ISL 515806|B.1.5.31|South Africa|2020-07-18	0.0003360656	Africa
Africa|hCoV-19/Egypt/MASRI-9/2020|EPI ISL 475751|B.1.1.1|Egypt|2020-05	Africa|hCoV-19/South Africa/KRISP-K001321/2020|EPI ISL 515806|B.1.5.31|South Africa|2020-07-18	0.0007062435	Africa
Africa|hCoV-19/Egypt/NRC-01/2020|EPI ISL 430820|B.1|Egypt|2020-03-18	Africa|hCoV-19/South Africa/KRISP-K001321/2020|EPI ISL 515806|B.1.5.31|South Africa|2020-07-18	0.0003036815	Africa
Africa|hCoV-19/Egypt/NRC-03/2020|EPI ISL 430819|B.1.246|Egypt|2020-03-18	Africa|hCoV-19/South Africa/KRISP-K001321/2020|EPI ISL 515806|B.1.5.31|South Africa|2020-07-18	0.0003372020	Africa
Africa|hCoV-19/Gabon/ITM-K011/2020|EPI ISL 539573|A|Gabon|2020-03-22	Africa|hCoV-19/South Africa/KRISP-K001321/2020|EPI ISL 515806|B.1.5.31|South Africa|2020-07-18	0.0005378208	Africa
Africa|hCoV-19/Gabon/ITM-K023/2020|EPI ISL 539574|B.1.178|Gabon|2020-03-27	Africa|hCoV-19/South Africa/KRISP-K001321/2020|EPI ISL 515806|B.1.5.31|South Africa|2020-07-18	0.0003024469	Africa
Africa|hCoV-19/Gabon/ITM-K027/2020|EPI ISL 539575|A|Gabon|2020-03-27	Africa|hCoV-19/South Africa/KRISP-K001321/2020|EPI ISL 515806|B.1.5.31|South Africa|2020-07-18	0.0005378082	Africa
Africa|hCoV-19/Gabon/ITM-K028/2020|EPI ISL 539576|B.1.292|Gabon|2020-03-27	Africa|hCoV-19/South Africa/KRISP-K001321/2020|EPI ISL 515806|B.1.5.31|South Africa|2020-07-18	0.0003024530	Africa
Africa|hCoV-19/Gambia/0214/2020|EPI ISL 471158|B.1|Gambia|2020-03-29	Africa|hCoV-19/South Africa/KRISP-K001321/2020|EPI ISL 515806|B.1.5.31|South Africa|2020-07-18	0.0004713945	Africa
Africa|hCoV-19/Gambia/0268/2020|EPI ISL 471159|B.1.1|Gambia|2020-03-21	Africa|hCoV-19/South Africa/KRISP-K001321/2020|EPI ISL 515806|B.1.5.31|South Africa|2020-07-18	0.0003393460	Africa
Africa|hCoV-19/Gambia/0278/2020|EPI ISL 471160|B.1.1|Gambia|2020-03-20	Africa|hCoV-19/South Africa/KRISP-K001321/2020|EPI ISL 515806|B.1.5.31|South Africa|2020-07-18	0.0003398417	Africa
Africa|hCoV-19/Gambia/0528/2020|EPI ISL 471161|B.1.1.293|Gambia|2020-04-30	Africa|hCoV-19/South Africa/KRISP-K001321/2020|EPI ISL 515806|B.1.5.31|South Africa|2020-07-18	0.0003791672	Africa
Africa|hCoV-19/Gambia/0531/2020|EPI ISL 471162|B.1.1.293|Gambia|2020-04-30	Africa|hCoV-19/South Africa/KRISP-K001321/2020|EPI ISL 515806|B.1.5.31|South Africa|2020-07-18	0.0003791935	Africa
Africa|hCoV-19/Gambia/0536/2020|EPI ISL 471163|B.1.1.293|Gambia|2020-04-30	Africa|hCoV-19/South Africa/KRISP-K001321/2020|EPI ISL 515806|B.1.5.31|South Africa|2020-07-18	0.0003697131	Africa
Africa|hCoV-19/Gambia/0547/2020|EPI ISL 471164|B.1.1.293|Gambia|2020-04-30	Africa|hCoV-19/South Africa/KRISP-K001321/2020|EPI ISL 515806|B.1.5.31|South Africa|2020-07-18	0.0003702980	Africa
Africa|hCoV-19/Gambia/0548/2020|EPI ISL 471165|B.1.5|Gambia|2020-04-30	Africa|hCoV-19/South Africa/KRISP-K001321/2020|EPI ISL 515806|B.1.5.31|South Africa|2020-07-18	0.0002434690	Africa
Africa|hCoV-19/Gambia/1090/2020|EPI ISL 471166|B.1.1|Gambia|2020-05-04	Africa|hCoV-19/South Africa/KRISP-K001321/2020|EPI ISL 515806|B.1.5.31|South Africa|2020-07-18	0.0004066109	Africa
Africa|hCoV-19/Gambia/1094/2020|EPI ISL 471167|B.1.1.293|Gambia|2020-05-04	Africa|hCoV-19/South Africa/KRISP-K001321/2020|EPI ISL 515806|B.1.5.31|South Africa|2020-07-18	0.0003697132	Africa
Africa|hCoV-19/Gambia/1251/2020|EPI ISL 471168|B.1.1.293|Gambia|2020-05-07	Africa|hCoV-19/South Africa/KRISP-K001321/2020|EPI ISL 515806|B.1.5.31|South Africa|2020-07-18	0.0003791673	Africa
Africa|hCoV-19/Gambia/1264/2020|EPI ISL 471169|B.1.1|Gambia|2020-05-07	Africa|hCoV-19/South Africa/KRISP-K001321/2020|EPI ISL 515806|B.1.5.31|South Africa|2020-07-18	0.0003388860	Africa
Africa|hCoV-19/Gambia/1271/2020|EPI ISL 471170|B.1.1|Gambia|2020-05-07	Africa|hCoV-19/South Africa/KRISP-K001321/2020|EPI ISL 515806|B.1.5.31|South Africa|2020-07-18	0.0003393229	Africa
Africa|hCoV-19/Gambia/1277/2020|EPI ISL 471171|B.1.1.293|Gambia|2020-05-07	Africa|hCoV-19/South Africa/KRISP-K001321/2020|EPI ISL 515806|B.1.5.31|South Africa|2020-07-18	0.0003697132	Africa
Africa|hCoV-19/Gambia/3668/2020|EPI ISL 560992|B.1.5.12|Gambia|2020-07-30	Africa|hCoV-19/South Africa/KRISP-K001321/2020|EPI ISL 515806|B.1.5.31|South Africa|2020-07-18	0.0004062903	Africa
Africa|hCoV-19/Gambia/3670/2020|EPI ISL 560993|B.1.5.12|Gambia|2020-07-30	Africa|hCoV-19/South Africa/KRISP-K001321/2020|EPI ISL 515806|B.1.5.31|South Africa|2020-07-18	0.0004096182	Africa
Africa|hCoV-19/Gambia/3671/2020|EPI ISL 560994|B.1.1.293|Gambia|2020-07-30	Africa|hCoV-19/South Africa/KRISP-K001321/2020|EPI ISL 515806|B.1.5.31|South Africa|2020-07-18	0.0003385798	Africa
Africa|hCoV-19/Gambia/3673/2020|EPI ISL 560995|B.1.5|Gambia|2020-07-30	Africa|hCoV-19/South Africa/KRISP-K001321/2020|EPI ISL 515806|B.1.5.31|South Africa|2020-07-18	0.0003386439	Africa
Africa|hCoV-19/Gambia/3676/2020|EPI ISL 560996|B.1.5|Gambia|2020-07-30	Africa|hCoV-19/South Africa/KRISP-K001321/2020|EPI ISL 515806|B.1.5.31|South Africa|2020-07-18	0.0002067993	Africa
Africa|hCoV-19/Gambia/3678/2020|EPI ISL 560997|B.1.292|Gambia|2020-07-30	Africa|hCoV-19/South Africa/KRISP-K001321/2020|EPI ISL 515806|B.1.5.31|South Africa|2020-07-18	0.0003360769	Africa
Africa|hCoV-19/Gambia/3679/2020|EPI ISL 560998|B.1.5.12|Gambia|2020-07-30	Africa|hCoV-19/South Africa/KRISP-K001321/2020|EPI ISL 515806|B.1.5.31|South Africa|2020-07-18	0.0003413635	Africa
Africa|hCoV-19/Gambia/3680/2020|EPI ISL 560999|B.1.5|Gambia|2020-07-30	Africa|hCoV-19/South Africa/KRISP-K001321/2020|EPI ISL 515806|B.1.5.31|South Africa|2020-07-18	0.0002068778	Africa
Africa|hCoV-19/Gambia/3683/2020|EPI ISL 561000|B.1.292|Gambia|2020-07-30	Africa|hCoV-19/South Africa/KRISP-K001321/2020|EPI ISL 515806|B.1.5.31|South Africa|2020-07-18	0.0003696921	Africa
Africa|hCoV-19/Gambia/3703/2020|EPI ISL 561001|B.1.5.12|Gambia|2020-07-30	Africa|hCoV-19/South Africa/KRISP-K001321/2020|EPI ISL 515806|B.1.5.31|South Africa|2020-07-18	0.0003360690	Africa
Africa|hCoV-19/Gambia/3717/2020|EPI ISL 561002|B.1.5|Gambia|2020-07-30	Africa|hCoV-19/South Africa/KRISP-K001321/2020|EPI ISL 515806|B.1.5.31|South Africa|2020-07-18	0.0002048021	Africa
Africa|hCoV-19/Gambia/3724/2020|EPI ISL 561003|B.1.5.12|Gambia|2020-07-30	Africa|hCoV-19/South Africa/KRISP-K001321/2020|EPI ISL 515806|B.1.5.31|South Africa|2020-07-18	0.0003360690	Africa
Africa|hCoV-19/Gambia/3725/2020|EPI ISL 561004|B.1.1.293|Gambia|2020-07-30	Africa|hCoV-19/South Africa/KRISP-K001321/2020|EPI ISL 515806|B.1.5.31|South Africa|2020-07-18	0.0005042289	Africa
Africa|hCoV-19/Gambia/3728/2020|EPI ISL 561005|B.1.5|Gambia|2020-07-30	Africa|hCoV-19/South Africa/KRISP-K001321/2020|EPI ISL 515806|B.1.5.31|South Africa|2020-07-18	0.0002111037	Africa
Africa|hCoV-19/Gambia/3729/2020|EPI ISL 561006|B.1.5.12|Gambia|2020-07-30	Africa|hCoV-19/South Africa/KRISP-K001321/2020|EPI ISL 515806|B.1.5.31|South Africa|2020-07-18	0.0002688353	Africa
Africa|hCoV-19/Gambia/3732/2020|EPI ISL 561007|B.1.5|Gambia|2020-07-30	Africa|hCoV-19/South Africa/KRISP-K001321/2020|EPI ISL 515806|B.1.5.31|South Africa|2020-07-18	0.0002049489	Africa
Africa|hCoV-19/Gambia/3735/2020|EPI ISL 561008|B.1.5|Gambia|2020-07-30	Africa|hCoV-19/South Africa/KRISP-K001321/2020|EPI ISL 515806|B.1.5.31|South Africa|2020-07-18	0.0002067900	Africa
Africa|hCoV-19/Gambia/3737/2020|EPI ISL 561009|B.1.1.293|Gambia|2020-07-30	Africa|hCoV-19/South Africa/KRISP-K001321/2020|EPI ISL 515806|B.1.5.31|South Africa|2020-07-18	0.0004035255	Africa
Africa|hCoV-19/Gambia/3741/2020|EPI ISL 561010|B.1.5.12|Gambia|2020-07-30	Africa|hCoV-19/South Africa/KRISP-K001321/2020|EPI ISL 515806|B.1.5.31|South Africa|2020-07-18	0.0002730526	Africa
Africa|hCoV-19/Gambia/3743/2020|EPI ISL 561011|B.1.5.12|Gambia|2020-07-30	Africa|hCoV-19/South Africa/KRISP-K001321/2020|EPI ISL 515806|B.1.5.31|South Africa|2020-07-18	0.0004033141	Africa
Africa|hCoV-19/Gambia/3749/2020|EPI ISL 561012|B.1.5.12|Gambia|2020-07-30	Africa|hCoV-19/South Africa/KRISP-K001321/2020|EPI ISL 515806|B.1.5.31|South Africa|2020-07-18	0.0003360577	Africa
Africa|hCoV-19/Gambia/3761/2020|EPI ISL 561013|B.1.5.12|Gambia|2020-07-30	Africa|hCoV-19/South Africa/KRISP-K001321/2020|EPI ISL 515806|B.1.5.31|South Africa|2020-07-18	0.0003360577	Africa
Africa|hCoV-19/Gambia/3772/2020|EPI ISL 561025|B.1.5|Gambia|2020-07-30	Africa|hCoV-19/South Africa/KRISP-K001321/2020|EPI ISL 515806|B.1.5.31|South Africa|2020-07-18	0.0002090688	Africa
Africa|hCoV-19/Gambia/GC19-015/2020|EPI ISL 428855|B.1.1.8|Gambia|2020-03-17	Africa|hCoV-19/South Africa/KRISP-K001321/2020|EPI ISL 515806|B.1.5.31|South Africa|2020-07-18	0.0003696971	Africa
Africa|hCoV-19/Gambia/GC19-026/2020|EPI ISL 428856|B.6|Gambia|2020-03-21	Africa|hCoV-19/South Africa/KRISP-K001321/2020|EPI ISL 515806|B.1.5.31|South Africa|2020-07-18	0.0005041832	Africa
Africa|hCoV-19/Gambia/GC19-029/2020|EPI ISL 428857|B.1|Gambia|2020-04-20	Africa|hCoV-19/South Africa/KRISP-K001321/2020|EPI ISL 515806|B.1.5.31|South Africa|2020-07-18	0.0003024661	Africa
Africa|hCoV-19/Gambia/GC19-0479/2020|EPI ISL 561015|B.1.1.293|Gambia|2020-04-29	Africa|hCoV-19/South Africa/KRISP-K001321/2020|EPI ISL 515806|B.1.5.31|South Africa|2020-07-18	0.0003161664	Africa
Africa|hCoV-19/Gambia/GC19-0544/2020|EPI ISL 561016|B.1.5|Gambia|2020-05-01	Africa|hCoV-19/South Africa/KRISP-K001321/2020|EPI ISL 515806|B.1.5.31|South Africa|2020-07-18	0.0002448116	Africa
Africa|hCoV-19/Gambia/GC19-1385/2020|EPI ISL 561018|B.1.5|Gambia|2020-05-12	Africa|hCoV-19/South Africa/KRISP-K001321/2020|EPI ISL 515806|B.1.5.31|South Africa|2020-07-18	0.0002474855	Africa
Africa|hCoV-19/Gambia/GC19-1503/2020|EPI ISL 561021|B.1.1|Gambia|2020-05-14	Africa|hCoV-19/South Africa/KRISP-K001321/2020|EPI ISL 515806|B.1.5.31|South Africa|2020-07-18	0.0004369508	Africa
Africa|hCoV-19/Gambia/GC19-1527/2020|EPI ISL 561022|B.1.1.293|Gambia|2020-05-16	Africa|hCoV-19/South Africa/KRISP-K001321/2020|EPI ISL 515806|B.1.5.31|South Africa|2020-07-18	0.0003697505	Africa
Africa|hCoV-19/Gambia/GC19-1533/2020|EPI ISL 561023|B.1.1.264|Gambia|2020-05-16	Africa|hCoV-19/South Africa/KRISP-K001321/2020|EPI ISL 515806|B.1.5.31|South Africa|2020-07-18	0.0003831283	Africa
Africa|hCoV-19/Gambia/GC19-1572/2020|EPI ISL 561014|B.1.1|Gambia|2020-05-20	Africa|hCoV-19/South Africa/KRISP-K001321/2020|EPI ISL 515806|B.1.5.31|South Africa|2020-07-18	0.0003487041	Africa
Africa|hCoV-19/Gambia/GC19-1575/2020|EPI ISL 561026|B.1.1|Gambia|2020-05-20	Africa|hCoV-19/South Africa/KRISP-K001321/2020|EPI ISL 515806|B.1.5.31|South Africa|2020-07-18	0.0003470378	Africa
Africa|hCoV-19/Gambia/GC19-1606/2020|EPI ISL 561027|B.1.1|Gambia|2020-05-20	Africa|hCoV-19/South Africa/KRISP-K001321/2020|EPI ISL 515806|B.1.5.31|South Africa|2020-07-18	0.0003831412	Africa
Africa|hCoV-19/Gambia/GC19-1706/2020|EPI ISL 561028|B.1.5|Gambia|2020-05-22	Africa|hCoV-19/South Africa/KRISP-K001321/2020|EPI ISL 515806|B.1.5.31|South Africa|2020-07-18	0.0002449482	Africa
Africa|hCoV-19/Gambia/GC19-1814/2020|EPI ISL 561032|B.1.5|Gambia|2020-05-28	Africa|hCoV-19/South Africa/KRISP-K001321/2020|EPI ISL 515806|B.1.5.31|South Africa|2020-07-18	0.0002473977	Africa
Africa|hCoV-19/Gambia/GC19-1818/2020|EPI ISL 561034|B.1.1|Gambia|2020-05-28	Africa|hCoV-19/South Africa/KRISP-K001321/2020|EPI ISL 515806|B.1.5.31|South Africa|2020-07-18	0.0004369799	Africa
Africa|hCoV-19/Gambia/GC19-1983/2020|EPI ISL 561038|B.1.1|Gambia|2020-06-07	Africa|hCoV-19/South Africa/KRISP-K001321/2020|EPI ISL 515806|B.1.5.31|South Africa|2020-07-18	0.0004369661	Africa
Africa|hCoV-19/Gambia/GC19-2197/2020|EPI ISL 561040|B.1.292|Gambia|2020-06-26	Africa|hCoV-19/South Africa/KRISP-K001321/2020|EPI ISL 515806|B.1.5.31|South Africa|2020-07-18	0.0003387977	Africa
Africa|hCoV-19/Gambia/GC19-2427/2020|EPI ISL 561105|B.1.1.293|Gambia|2020-07-21	Africa|hCoV-19/South Africa/KRISP-K001321/2020|EPI ISL 515806|B.1.5.31|South Africa|2020-07-18	0.0003697666	Africa
Africa|hCoV-19/Gambia/GC19-2443/2020|EPI ISL 561106|B.1.5|Gambia|2020-07-21	Africa|hCoV-19/South Africa/KRISP-K001321/2020|EPI ISL 515806|B.1.5.31|South Africa|2020-07-18	0.0002121185	Africa
Africa|hCoV-19/Gambia/GC19-2450/2020|EPI ISL 561107|B.1.5.12|Gambia|2020-07-21	Africa|hCoV-19/South Africa/KRISP-K001321/2020|EPI ISL 515806|B.1.5.31|South Africa|2020-07-18	0.0003360735	Africa
Africa|hCoV-19/Gambia/GC19-2459/2020|EPI ISL 561108|B.1.1.293|Gambia|2020-07-21	Africa|hCoV-19/South Africa/KRISP-K001321/2020|EPI ISL 515806|B.1.5.31|South Africa|2020-07-18	0.0003388402	Africa
Africa|hCoV-19/Gambia/GC19-2469/2020|EPI ISL 561109|B.1.5|Gambia|2020-07-21	Africa|hCoV-19/South Africa/KRISP-K001321/2020|EPI ISL 515806|B.1.5.31|South Africa|2020-07-18	0.0001723351	Africa
Africa|hCoV-19/Gambia/GC19-2473/2020|EPI ISL 561110|B.1.5.12|Gambia|2020-07-21	Africa|hCoV-19/South Africa/KRISP-K001321/2020|EPI ISL 515806|B.1.5.31|South Africa|2020-07-18	0.0003697044	Africa
Africa|hCoV-19/Gambia/GC19-2498/2020|EPI ISL 561111|B.1.292|Gambia|2020-07-21	Africa|hCoV-19/South Africa/KRISP-K001321/2020|EPI ISL 515806|B.1.5.31|South Africa|2020-07-18	0.0003696797	Africa
Africa|hCoV-19/Gambia/GC19-2525/2020|EPI ISL 561113|B.1.1.293|Gambia|2020-07-21	Africa|hCoV-19/South Africa/KRISP-K001321/2020|EPI ISL 515806|B.1.5.31|South Africa|2020-07-18	0.0004369617	Africa
Africa|hCoV-19/Gambia/GC19-2526/2020|EPI ISL 561114|B.1.5.12|Gambia|2020-07-21	Africa|hCoV-19/South Africa/KRISP-K001321/2020|EPI ISL 515806|B.1.5.31|South Africa|2020-07-18	0.0003697119	Africa
Africa|hCoV-19/Gambia/GC19-2629/2020|EPI ISL 561123|B.1.5.12|Gambia|2020-07-21	Africa|hCoV-19/South Africa/KRISP-K001321/2020|EPI ISL 515806|B.1.5.31|South Africa|2020-07-18	0.0003388058	Africa
Africa|hCoV-19/Gambia/GC19-2632/2020|EPI ISL 561124|B.1.5.12|Gambia|2020-07-21	Africa|hCoV-19/South Africa/KRISP-K001321/2020|EPI ISL 515806|B.1.5.31|South Africa|2020-07-18	0.0003385535	Africa
Africa|hCoV-19/Gambia/GC19-2638/2020|EPI ISL 561126|B.1.5.12|Gambia|2020-07-21	Africa|hCoV-19/South Africa/KRISP-K001321/2020|EPI ISL 515806|B.1.5.31|South Africa|2020-07-18	0.0003121762	Africa
Africa|hCoV-19/Gambia/GC19-2652/2020|EPI ISL 561128|B.1.5.12|Gambia|2020-07-21	Africa|hCoV-19/South Africa/KRISP-K001321/2020|EPI ISL 515806|B.1.5.31|South Africa|2020-07-18	0.0002353423	Africa
Africa|hCoV-19/Gambia/GC19-2654/2020|EPI ISL 561130|B.1.292|Gambia|2020-07-21	Africa|hCoV-19/South Africa/KRISP-K001321/2020|EPI ISL 515806|B.1.5.31|South Africa|2020-07-18	0.0004033357	Africa
Africa|hCoV-19/Gambia/GC19-2663/2020|EPI ISL 561133|B.1.1.293|Gambia|2020-07-21	Africa|hCoV-19/South Africa/KRISP-K001321/2020|EPI ISL 515806|B.1.5.31|South Africa|2020-07-18	0.0004705837	Africa
Africa|hCoV-19/Gambia/GC19-2707/2020|EPI ISL 561134|B.1.1.293|Gambia|2020-07-21	Africa|hCoV-19/South Africa/KRISP-K001321/2020|EPI ISL 515806|B.1.5.31|South Africa|2020-07-18	0.0004063219	Africa
Africa|hCoV-19/Gambia/GC19-2711/2020|EPI ISL 561135|B.1.5.12|Gambia|2020-07-21	Africa|hCoV-19/South Africa/KRISP-K001321/2020|EPI ISL 515806|B.1.5.31|South Africa|2020-07-18	0.0003024327	Africa
Africa|hCoV-19/Gambia/GC19-2730/2020|EPI ISL 561136|B.1.5.12|Gambia|2020-07-21	Africa|hCoV-19/South Africa/KRISP-K001321/2020|EPI ISL 515806|B.1.5.31|South Africa|2020-07-18	0.0004401834	Africa
Africa|hCoV-19/Gambia/GC19-2731/2020|EPI ISL 561137|B.1.1.293|Gambia|2020-07-21	Africa|hCoV-19/South Africa/KRISP-K001321/2020|EPI ISL 515806|B.1.5.31|South Africa|2020-07-18	0.0004369911	Africa
Africa|hCoV-19/Gambia/GC19-2828/2020|EPI ISL 561150|B.1.361|Gambia|2020-07-24	Africa|hCoV-19/South Africa/KRISP-K001321/2020|EPI ISL 515806|B.1.5.31|South Africa|2020-07-18	0.0003697206	Africa
Africa|hCoV-19/Gambia/GC19-2842/2020|EPI ISL 561151|B.1.1|Gambia|2020-07-24	Africa|hCoV-19/South Africa/KRISP-K001321/2020|EPI ISL 515806|B.1.5.31|South Africa|2020-07-18	0.0005042459	Africa
Africa|hCoV-19/Gambia/GC19-2898/2020|EPI ISL 561153|B.1.5.12|Gambia|2020-07-24	Africa|hCoV-19/South Africa/KRISP-K001321/2020|EPI ISL 515806|B.1.5.31|South Africa|2020-07-18	0.0003024530	Africa
Africa|hCoV-19/Gambia/GC19-2904/2020|EPI ISL 561154|B.1.1|Gambia|2020-07-24	Africa|hCoV-19/South Africa/KRISP-K001321/2020|EPI ISL 515806|B.1.5.31|South Africa|2020-07-18	0.0005042289	Africa
Africa|hCoV-19/Gambia/GC19-2947/2020|EPI ISL 561155|B.1.5.12|Gambia|2020-07-24	Africa|hCoV-19/South Africa/KRISP-K001321/2020|EPI ISL 515806|B.1.5.31|South Africa|2020-07-18	0.0003360577	Africa
Africa|hCoV-19/Gambia/GC19-2973/2020|EPI ISL 561156|B.1.1.293|Gambia|2020-07-24	Africa|hCoV-19/South Africa/KRISP-K001321/2020|EPI ISL 515806|B.1.5.31|South Africa|2020-07-18	0.0004033316	Africa
Africa|hCoV-19/Gambia/GC19-2977/2020|EPI ISL 561157|B.1.1.293|Gambia|2020-07-24	Africa|hCoV-19/South Africa/KRISP-K001321/2020|EPI ISL 515806|B.1.5.31|South Africa|2020-07-18	0.0004033452	Africa
Africa|hCoV-19/Gambia/GC19-2985/2020|EPI ISL 561158|B.1.5.12|Gambia|2020-07-24	Africa|hCoV-19/South Africa/KRISP-K001321/2020|EPI ISL 515806|B.1.5.31|South Africa|2020-07-18	0.0002352159	Africa
Africa|hCoV-19/Gambia/GC19-2991/2020|EPI ISL 561159|B.1.1|Gambia|2020-07-24	Africa|hCoV-19/South Africa/KRISP-K001321/2020|EPI ISL 515806|B.1.5.31|South Africa|2020-07-18	0.0003697542	Africa
Africa|hCoV-19/Gambia/GC19-3064/2020|EPI ISL 561160|B.1.1|Gambia|2020-07-25	Africa|hCoV-19/South Africa/KRISP-K001321/2020|EPI ISL 515806|B.1.5.31|South Africa|2020-07-18	0.0005042628	Africa
Africa|hCoV-19/Gambia/GC19-3065/2020|EPI ISL 561161|B.1.5.12|Gambia|2020-07-25	Africa|hCoV-19/South Africa/KRISP-K001321/2020|EPI ISL 515806|B.1.5.31|South Africa|2020-07-18	0.0003759837	Africa
Africa|hCoV-19/Gambia/GC19-3081/2020|EPI ISL 561162|B.1.1|Gambia|2020-07-25	Africa|hCoV-19/South Africa/KRISP-K001321/2020|EPI ISL 515806|B.1.5.31|South Africa|2020-07-18	0.0005042458	Africa
Africa|hCoV-19/Gambia/GC19-3085/2020|EPI ISL 561163|B.1.1.293|Gambia|2020-07-25	Africa|hCoV-19/South Africa/KRISP-K001321/2020|EPI ISL 515806|B.1.5.31|South Africa|2020-07-18	0.0003386176	Africa
Africa|hCoV-19/Gambia/GC19-3087/2020|EPI ISL 561041|B.1.292|Gambia|2020-07-25	Africa|hCoV-19/South Africa/KRISP-K001321/2020|EPI ISL 515806|B.1.5.31|South Africa|2020-07-18	0.0004032950	Africa
Africa|hCoV-19/Gambia/GC19-3099/2020|EPI ISL 561164|B.1.1.242|Gambia|2020-07-25	Africa|hCoV-19/South Africa/KRISP-K001321/2020|EPI ISL 515806|B.1.5.31|South Africa|2020-07-18	0.0004705901	Africa
Africa|hCoV-19/Gambia/GC19-3110/2020|EPI ISL 561165|B.1.1.293|Gambia|2020-07-25	Africa|hCoV-19/South Africa/KRISP-K001321/2020|EPI ISL 515806|B.1.5.31|South Africa|2020-07-18	0.0004369661	Africa
Africa|hCoV-19/Gambia/GC19-3112/2020|EPI ISL 561166|B.1|Gambia|2020-07-25	Africa|hCoV-19/South Africa/KRISP-K001321/2020|EPI ISL 515806|B.1.5.31|South Africa|2020-07-18	0.0004705474	Africa
Africa|hCoV-19/Gambia/GC19-3113/2020|EPI ISL 561167|B.1.1.293|Gambia|2020-07-25	Africa|hCoV-19/South Africa/KRISP-K001321/2020|EPI ISL 515806|B.1.5.31|South Africa|2020-07-18	0.0004033316	Africa
Africa|hCoV-19/Gambia/GC19-3114/2020|EPI ISL 561168|B.1.1|Gambia|2020-07-25	Africa|hCoV-19/South Africa/KRISP-K001321/2020|EPI ISL 515806|B.1.5.31|South Africa|2020-07-18	0.0005042290	Africa
Africa|hCoV-19/Gambia/GC19-3135/2020|EPI ISL 561169|B.1.5.12|Gambia|2020-07-27	Africa|hCoV-19/South Africa/KRISP-K001321/2020|EPI ISL 515806|B.1.5.31|South Africa|2020-07-18	0.0002369673	Africa
Africa|hCoV-19/Gambia/GC19-3140/2020|EPI ISL 561042|B.1.5.12|Gambia|2020-07-27	Africa|hCoV-19/South Africa/KRISP-K001321/2020|EPI ISL 515806|B.1.5.31|South Africa|2020-07-18	0.0004033397	Africa
Africa|hCoV-19/Gambia/GC19-3145/2020|EPI ISL 561170|B.1.1|Gambia|2020-07-27	Africa|hCoV-19/South Africa/KRISP-K001321/2020|EPI ISL 515806|B.1.5.31|South Africa|2020-07-18	0.0005042459	Africa
Africa|hCoV-19/Gambia/GC19-3146/2020|EPI ISL 561171|B.1.5.12|Gambia|2020-07-27	Africa|hCoV-19/South Africa/KRISP-K001321/2020|EPI ISL 515806|B.1.5.31|South Africa|2020-07-18	0.0002709170	Africa
Africa|hCoV-19/Gambia/GC19-3165/2020|EPI ISL 561043|B.1.1.293|Gambia|2020-07-27	Africa|hCoV-19/South Africa/KRISP-K001321/2020|EPI ISL 515806|B.1.5.31|South Africa|2020-07-18	0.0004033316	Africa
Africa|hCoV-19/Gambia/GC19-3166/2020|EPI ISL 561044|B.1.5.12|Gambia|2020-07-27	Africa|hCoV-19/South Africa/KRISP-K001321/2020|EPI ISL 515806|B.1.5.31|South Africa|2020-07-18	0.0002369593	Africa
Africa|hCoV-19/Gambia/GC19-3189/2020|EPI ISL 561045|B.1.5|Gambia|2020-07-27	Africa|hCoV-19/South Africa/KRISP-K001321/2020|EPI ISL 515806|B.1.5.31|South Africa|2020-07-18	0.0002393081	Africa
Africa|hCoV-19/Gambia/GC19-3192/2020|EPI ISL 561046|B.1.5|Gambia|2020-07-27	Africa|hCoV-19/South Africa/KRISP-K001321/2020|EPI ISL 515806|B.1.5.31|South Africa|2020-07-18	0.0002709014	Africa
Africa|hCoV-19/Gambia/GC19-3193/2020|EPI ISL 561047|B.1.5.12|Gambia|2020-07-27	Africa|hCoV-19/South Africa/KRISP-K001321/2020|EPI ISL 515806|B.1.5.31|South Africa|2020-07-18	0.0002369513	Africa
Africa|hCoV-19/Gambia/GC19-3208/2020|EPI ISL 561048|B.1.5.12|Gambia|2020-07-27	Africa|hCoV-19/South Africa/KRISP-K001321/2020|EPI ISL 515806|B.1.5.31|South Africa|2020-07-18	0.0003047156	Africa
Africa|hCoV-19/Gambia/GC19-3209/2020|EPI ISL 561049|B.1.5.12|Gambia|2020-07-27	Africa|hCoV-19/South Africa/KRISP-K001321/2020|EPI ISL 515806|B.1.5.31|South Africa|2020-07-18	0.0002031245	Africa
Africa|hCoV-19/Gambia/GC19-3210/2020|EPI ISL 561050|B.1.5.12|Gambia|2020-07-27	Africa|hCoV-19/South Africa/KRISP-K001321/2020|EPI ISL 515806|B.1.5.31|South Africa|2020-07-18	0.0002428045	Africa
Africa|hCoV-19/Gambia/GC19-3214/2020|EPI ISL 561051|B.1.1.293|Gambia|2020-07-27	Africa|hCoV-19/South Africa/KRISP-K001321/2020|EPI ISL 515806|B.1.5.31|South Africa|2020-07-18	0.0003047495	Africa
Africa|hCoV-19/Gambia/GC19-3219/2020|EPI ISL 561052|B.1.5.12|Gambia|2020-07-27	Africa|hCoV-19/South Africa/KRISP-K001321/2020|EPI ISL 515806|B.1.5.31|South Africa|2020-07-18	0.0002352475	Africa
Africa|hCoV-19/Gambia/GC19-3246/2020|EPI ISL 561053|B.1.5.12|Gambia|2020-07-27	Africa|hCoV-19/South Africa/KRISP-K001321/2020|EPI ISL 515806|B.1.5.31|South Africa|2020-07-18	0.0002708464	Africa
Africa|hCoV-19/Gambia/GC19-3255/2020|EPI ISL 561054|B.1.177|Gambia|2020-07-27	Africa|hCoV-19/South Africa/KRISP-K001321/2020|EPI ISL 515806|B.1.5.31|South Africa|2020-07-18	0.0002370291	Africa
Africa|hCoV-19/Gambia/GC19-3266/2020|EPI ISL 561055|B.1.5|Gambia|2020-07-27	Africa|hCoV-19/South Africa/KRISP-K001321/2020|EPI ISL 515806|B.1.5.31|South Africa|2020-07-18	0.0002031431	Africa
Africa|hCoV-19/Gambia/GC19-3267/2020|EPI ISL 561056|B.1.5.12|Gambia|2020-07-27	Africa|hCoV-19/South Africa/KRISP-K001321/2020|EPI ISL 515806|B.1.5.31|South Africa|2020-07-18	0.0002031314	Africa
Africa|hCoV-19/Gambia/GC19-3278/2020|EPI ISL 561058|B.1.5.12|Gambia|2020-07-27	Africa|hCoV-19/South Africa/KRISP-K001321/2020|EPI ISL 515806|B.1.5.31|South Africa|2020-07-18	0.0002369593	Africa
Africa|hCoV-19/Gambia/GC19-3301/2020|EPI ISL 561059|B.1.5.12|Gambia|2020-07-27	Africa|hCoV-19/South Africa/KRISP-K001321/2020|EPI ISL 515806|B.1.5.31|South Africa|2020-07-18	0.0002369834	Africa
Africa|hCoV-19/Gambia/GC19-3317/2020|EPI ISL 561060|B.1.5|Gambia|2020-07-27	Africa|hCoV-19/South Africa/KRISP-K001321/2020|EPI ISL 515806|B.1.5.31|South Africa|2020-07-18	0.0002689293	Africa
Africa|hCoV-19/Gambia/GC19-3323/2020|EPI ISL 561061|B.1.5|Gambia|2020-07-27	Africa|hCoV-19/South Africa/KRISP-K001321/2020|EPI ISL 515806|B.1.5.31|South Africa|2020-07-18	0.0002370395	Africa
Africa|hCoV-19/Gambia/GC19-3358/2020|EPI ISL 561062|B.1.1.293|Gambia|2020-07-27	Africa|hCoV-19/South Africa/KRISP-K001321/2020|EPI ISL 515806|B.1.5.31|South Africa|2020-07-18	0.0005042289	Africa
Africa|hCoV-19/Gambia/GC19-3365/2020|EPI ISL 561063|B.1.5.12|Gambia|2020-07-27	Africa|hCoV-19/South Africa/KRISP-K001321/2020|EPI ISL 515806|B.1.5.31|South Africa|2020-07-18	0.0003047053	Africa
Africa|hCoV-19/Gambia/GC19-3373/2020|EPI ISL 561064|B.1.5|Gambia|2020-07-27	Africa|hCoV-19/South Africa/KRISP-K001321/2020|EPI ISL 515806|B.1.5.31|South Africa|2020-07-18	0.0002031431	Africa
Africa|hCoV-19/Gambia/GC19-3374/2020|EPI ISL 561065|B.1.5.12|Gambia|2020-07-27	Africa|hCoV-19/South Africa/KRISP-K001321/2020|EPI ISL 515806|B.1.5.31|South Africa|2020-07-18	0.0002369593	Africa
Africa|hCoV-19/Gambia/GC19-3375/2020|EPI ISL 561066|B.1.5.12|Gambia|2020-07-27	Africa|hCoV-19/South Africa/KRISP-K001321/2020|EPI ISL 515806|B.1.5.31|South Africa|2020-07-18	0.0002708226	Africa
Africa|hCoV-19/Gambia/GC19-3380/2020|EPI ISL 561067|B.1.5.12|Gambia|2020-07-27	Africa|hCoV-19/South Africa/KRISP-K001321/2020|EPI ISL 515806|B.1.5.31|South Africa|2020-07-18	0.0002369754	Africa
Africa|hCoV-19/Gambia/GC19-3381/2020|EPI ISL 561068|B.1.5.12|Gambia|2020-07-27	Africa|hCoV-19/South Africa/KRISP-K001321/2020|EPI ISL 515806|B.1.5.31|South Africa|2020-07-18	0.0004033045	Africa
Africa|hCoV-19/Gambia/GC19-3396/2020|EPI ISL 561069|B.1.5.12|Gambia|2020-07-27	Africa|hCoV-19/South Africa/KRISP-K001321/2020|EPI ISL 515806|B.1.5.31|South Africa|2020-07-18	0.0003696884	Africa
Africa|hCoV-19/Gambia/GC19-3398/2020|EPI ISL 561070|B.1.1.242|Gambia|2020-07-27	Africa|hCoV-19/South Africa/KRISP-K001321/2020|EPI ISL 515806|B.1.5.31|South Africa|2020-07-18	0.0005714712	Africa
Africa|hCoV-19/Gambia/GC19-3399/2020|EPI ISL 561172|B.1.5|Gambia|2020-07-27	Africa|hCoV-19/South Africa/KRISP-K001321/2020|EPI ISL 515806|B.1.5.31|South Africa|2020-07-18	0.0003025271	Africa
Africa|hCoV-19/Gambia/GC19-3400/2020|EPI ISL 561173|B.1.5|Gambia|2020-07-27	Africa|hCoV-19/South Africa/KRISP-K001321/2020|EPI ISL 515806|B.1.5.31|South Africa|2020-07-18	0.0003024906	Africa
Africa|hCoV-19/Gambia/GC19-3407/2020|EPI ISL 561174|B.1.1.242|Gambia|2020-07-27	Africa|hCoV-19/South Africa/KRISP-K001321/2020|EPI ISL 515806|B.1.5.31|South Africa|2020-07-18	0.0003361233	Africa
Africa|hCoV-19/Gambia/GC19-3411/2020|EPI ISL 561175|B.1.5.12|Gambia|2020-07-27	Africa|hCoV-19/South Africa/KRISP-K001321/2020|EPI ISL 515806|B.1.5.31|South Africa|2020-07-18	0.0003072565	Africa
Africa|hCoV-19/Gambia/GC19-3418/2020|EPI ISL 561176|B.1.1.242|Gambia|2020-07-27	Africa|hCoV-19/South Africa/KRISP-K001321/2020|EPI ISL 515806|B.1.5.31|South Africa|2020-07-18	0.0004033412	Africa
Africa|hCoV-19/Gambia/GC19-3429/2020|EPI ISL 561178|B.1.5.12|Gambia|2020-07-27	Africa|hCoV-19/South Africa/KRISP-K001321/2020|EPI ISL 515806|B.1.5.31|South Africa|2020-07-18	0.0002352159	Africa
Africa|hCoV-19/Gambia/GC19-3432/2020|EPI ISL 561179|B.1.5.12|Gambia|2020-07-27	Africa|hCoV-19/South Africa/KRISP-K001321/2020|EPI ISL 515806|B.1.5.31|South Africa|2020-07-18	0.0004063480	Africa
Africa|hCoV-19/Gambia/GC19-3438/2020|EPI ISL 561180|B.1.5.12|Gambia|2020-07-27	Africa|hCoV-19/South Africa/KRISP-K001321/2020|EPI ISL 515806|B.1.5.31|South Africa|2020-07-18	0.0003697095	Africa
Africa|hCoV-19/Gambia/GC19-3445/2020|EPI ISL 561181|B.1.5.12|Gambia|2020-07-27	Africa|hCoV-19/South Africa/KRISP-K001321/2020|EPI ISL 515806|B.1.5.31|South Africa|2020-07-18	0.0004369221	Africa
Africa|hCoV-19/Gambia/GC19-3448/2020|EPI ISL 561183|B.1.5|Gambia|2020-07-27	Africa|hCoV-19/South Africa/KRISP-K001321/2020|EPI ISL 515806|B.1.5.31|South Africa|2020-07-18	0.0002050911	Africa
Africa|hCoV-19/Gambia/GC19-3497/2020|EPI ISL 561184|B.1.5.12|Gambia|2020-07-27	Africa|hCoV-19/South Africa/KRISP-K001321/2020|EPI ISL 515806|B.1.5.31|South Africa|2020-07-18	0.0003696636	Africa
Africa|hCoV-19/Gambia/GC19-3503/2020|EPI ISL 561186|B.1.5.12|Gambia|2020-07-27	Africa|hCoV-19/South Africa/KRISP-K001321/2020|EPI ISL 515806|B.1.5.31|South Africa|2020-07-18	0.0002730554	Africa
Africa|hCoV-19/Gambia/GC19-3504/2020|EPI ISL 561187|B.1.5.12|Gambia|2020-07-27	Africa|hCoV-19/South Africa/KRISP-K001321/2020|EPI ISL 515806|B.1.5.31|South Africa|2020-07-18	0.0003385649	Africa
Africa|hCoV-19/Gambia/GC19-3505/2020|EPI ISL 561188|B.1.5.12|Gambia|2020-07-27	Africa|hCoV-19/South Africa/KRISP-K001321/2020|EPI ISL 515806|B.1.5.31|South Africa|2020-07-18	0.0003024571	Africa
Africa|hCoV-19/Gambia/GC19-3529/2020|EPI ISL 561191|B.1.5.12|Gambia|2020-07-27	Africa|hCoV-19/South Africa/KRISP-K001321/2020|EPI ISL 515806|B.1.5.31|South Africa|2020-07-18	0.0003696971	Africa
Africa|hCoV-19/Gambia/GC19-3530/2020|EPI ISL 561192|B.1.5.12|Gambia|2020-07-27	Africa|hCoV-19/South Africa/KRISP-K001321/2020|EPI ISL 515806|B.1.5.31|South Africa|2020-07-18	0.0002757410	Africa
Africa|hCoV-19/Gambia/GC19-3533/2020|EPI ISL 561193|B.1.1.293|Gambia|2020-07-27	Africa|hCoV-19/South Africa/KRISP-K001321/2020|EPI ISL 515806|B.1.5.31|South Africa|2020-07-18	0.0004370057	Africa
Africa|hCoV-19/Gambia/GC19-3535/2020|EPI ISL 561194|B.1.1.242|Gambia|2020-07-27	Africa|hCoV-19/South Africa/KRISP-K001321/2020|EPI ISL 515806|B.1.5.31|South Africa|2020-07-18	0.0005042358	Africa
Africa|hCoV-19/Gambia/GC19-3550/2020|EPI ISL 561195|B.1.5.12|Gambia|2020-07-27	Africa|hCoV-19/South Africa/KRISP-K001321/2020|EPI ISL 515806|B.1.5.31|South Africa|2020-07-18	0.0003360769	Africa
Africa|hCoV-19/Gambia/GC19-3565/2020|EPI ISL 561196|B.1.5.12|Gambia|2020-07-27	Africa|hCoV-19/South Africa/KRISP-K001321/2020|EPI ISL 515806|B.1.5.31|South Africa|2020-07-18	0.0002688236	Africa
Africa|hCoV-19/Gambia/GC19-3578/2020|EPI ISL 561197|B.1.5.12|Gambia|2020-07-27	Africa|hCoV-19/South Africa/KRISP-K001321/2020|EPI ISL 515806|B.1.5.31|South Africa|2020-07-18	0.0003025749	Africa
Africa|hCoV-19/Gambia/GC19-3629/2020|EPI ISL 561199|B.1.5.12|Gambia|2020-07-27	Africa|hCoV-19/South Africa/KRISP-K001321/2020|EPI ISL 515806|B.1.5.31|South Africa|2020-07-18	0.0004033221	Africa
Africa|hCoV-19/Gambia/GC19-3656/2020|EPI ISL 561201|B.1.5.12|Gambia|2020-07-27	Africa|hCoV-19/South Africa/KRISP-K001321/2020|EPI ISL 515806|B.1.5.31|South Africa|2020-07-18	0.0003024631	Africa
Africa|hCoV-19/Gambia/GC19-3659/2020|EPI ISL 561202|B.1.1|Gambia|2020-07-27	Africa|hCoV-19/South Africa/KRISP-K001321/2020|EPI ISL 515806|B.1.5.31|South Africa|2020-07-18	0.0003697455	Africa
Africa|hCoV-19/Gambia/GC19-3666/2020|EPI ISL 561204|B.1.5.12|Gambia|2020-07-27	Africa|hCoV-19/South Africa/KRISP-K001321/2020|EPI ISL 515806|B.1.5.31|South Africa|2020-07-18	0.0003727066	Africa
Africa|hCoV-19/Gambia/GC19-3769/2020|EPI ISL 561072|B.1.292|Gambia|2020-07-27	Africa|hCoV-19/South Africa/KRISP-K001321/2020|EPI ISL 515806|B.1.5.31|South Africa|2020-07-18	0.0003754743	Africa
Africa|hCoV-19/Gambia/GC19-3773/2020|EPI ISL 561073|B.1.5.12|Gambia|2020-07-27	Africa|hCoV-19/South Africa/KRISP-K001321/2020|EPI ISL 515806|B.1.5.31|South Africa|2020-07-18	0.0003696884	Africa
Africa|hCoV-19/Gambia/GC19-3774/2020|EPI ISL 561074|B.1.5.12|Gambia|2020-07-27	Africa|hCoV-19/South Africa/KRISP-K001321/2020|EPI ISL 515806|B.1.5.31|South Africa|2020-07-18	0.0003360736	Africa
Africa|hCoV-19/Gambia/GC19-3794/2020|EPI ISL 561078|B.1.5.12|Gambia|2020-07-27	Africa|hCoV-19/South Africa/KRISP-K001321/2020|EPI ISL 515806|B.1.5.31|South Africa|2020-07-18	0.0003413263	Africa
Africa|hCoV-19/Gambia/GC19-3796/2020|EPI ISL 561079|B.1.5.12|Gambia|2020-07-27	Africa|hCoV-19/South Africa/KRISP-K001321/2020|EPI ISL 515806|B.1.5.31|South Africa|2020-07-18	0.0003696709	Africa
Africa|hCoV-19/Gambia/GC19-3798/2020|EPI ISL 561080|B.1.1.242|Gambia|2020-07-27	Africa|hCoV-19/South Africa/KRISP-K001321/2020|EPI ISL 515806|B.1.5.31|South Africa|2020-07-18	0.0005430959	Africa
Africa|hCoV-19/Gambia/GC19-3799/2020|EPI ISL 561081|B.1.1.242|Gambia|2020-07-27	Africa|hCoV-19/South Africa/KRISP-K001321/2020|EPI ISL 515806|B.1.5.31|South Africa|2020-07-18	0.0005378210	Africa
Africa|hCoV-19/Gambia/GC19-3802/2020|EPI ISL 561082|B.1.5.12|Gambia|2020-07-27	Africa|hCoV-19/South Africa/KRISP-K001321/2020|EPI ISL 515806|B.1.5.31|South Africa|2020-07-18	0.0004032991	Africa
Africa|hCoV-19/Gambia/GC19-3805/2020|EPI ISL 561083|B.1.5.12|Gambia|2020-07-27	Africa|hCoV-19/South Africa/KRISP-K001321/2020|EPI ISL 515806|B.1.5.31|South Africa|2020-07-18	0.0003696797	Africa
Africa|hCoV-19/Gambia/GC19-3806/2020|EPI ISL 561084|B.1.1.293|Gambia|2020-07-27	Africa|hCoV-19/South Africa/KRISP-K001321/2020|EPI ISL 515806|B.1.5.31|South Africa|2020-07-18	0.0004369705	Africa
Africa|hCoV-19/Gambia/GC19-3807/2020|EPI ISL 561085|B.1.1.293|Gambia|2020-07-27	Africa|hCoV-19/South Africa/KRISP-K001321/2020|EPI ISL 515806|B.1.5.31|South Africa|2020-07-18	0.0004706294	Africa
Africa|hCoV-19/Gambia/GC19-3812/2020|EPI ISL 561086|B.1.1.293|Gambia|2020-07-27	Africa|hCoV-19/South Africa/KRISP-K001321/2020|EPI ISL 515806|B.1.5.31|South Africa|2020-07-18	0.0005052919	Africa
Africa|hCoV-19/Gambia/GC19-3813/2020|EPI ISL 561087|B.1.1.293|Gambia|2020-07-27	Africa|hCoV-19/South Africa/KRISP-K001321/2020|EPI ISL 515806|B.1.5.31|South Africa|2020-07-18	0.0004706135	Africa
Africa|hCoV-19/Gambia/GC19-3814/2020|EPI ISL 561088|B.1|Gambia|2020-07-27	Africa|hCoV-19/South Africa/KRISP-K001321/2020|EPI ISL 515806|B.1.5.31|South Africa|2020-07-18	0.0005378766	Africa
Africa|hCoV-19/Gambia/GC19-3816/2020|EPI ISL 561089|B.1.1.293|Gambia|2020-07-27	Africa|hCoV-19/South Africa/KRISP-K001321/2020|EPI ISL 515806|B.1.5.31|South Africa|2020-07-18	0.0003385947	Africa
Africa|hCoV-19/Gambia/GC19-3818/2020|EPI ISL 561090|B.1.1.293|Gambia|2020-07-27	Africa|hCoV-19/South Africa/KRISP-K001321/2020|EPI ISL 515806|B.1.5.31|South Africa|2020-07-18	0.0005378551	Africa
Africa|hCoV-19/Gambia/GC19-3820/2020|EPI ISL 561091|B.1.1.293|Gambia|2020-07-27	Africa|hCoV-19/South Africa/KRISP-K001321/2020|EPI ISL 515806|B.1.5.31|South Africa|2020-07-18	0.0004706136	Africa
Africa|hCoV-19/Gambia/GC19-3821/2020|EPI ISL 561092|B.1.5.12|Gambia|2020-07-27	Africa|hCoV-19/South Africa/KRISP-K001321/2020|EPI ISL 515806|B.1.5.31|South Africa|2020-07-18	0.0002757153	Africa
Africa|hCoV-19/Gambia/GC19-3822/2020|EPI ISL 561093|B.1.5.12|Gambia|2020-07-27	Africa|hCoV-19/South Africa/KRISP-K001321/2020|EPI ISL 515806|B.1.5.31|South Africa|2020-07-18	0.0003696884	Africa
Africa|hCoV-19/Gambia/GC19-3823/2020|EPI ISL 561094|B.1.5.12|Gambia|2020-07-27	Africa|hCoV-19/South Africa/KRISP-K001321/2020|EPI ISL 515806|B.1.5.31|South Africa|2020-07-18	0.0003724529	Africa
Africa|hCoV-19/Gambia/GC19-3835/2020|EPI ISL 561096|B.1.1.293|Gambia|2020-07-27	Africa|hCoV-19/South Africa/KRISP-K001321/2020|EPI ISL 515806|B.1.5.31|South Africa|2020-07-18	0.0004369851	Africa
Africa|hCoV-19/Gambia/GC19-3836/2020|EPI ISL 561097|B.1.5.12|Gambia|2020-07-27	Africa|hCoV-19/South Africa/KRISP-K001321/2020|EPI ISL 515806|B.1.5.31|South Africa|2020-07-18	0.0003360510	Africa
Africa|hCoV-19/Gambia/GC19-3839/2020|EPI ISL 561098|B.1.5.12|Gambia|2020-07-27	Africa|hCoV-19/South Africa/KRISP-K001321/2020|EPI ISL 515806|B.1.5.31|South Africa|2020-07-18	0.0003696884	Africa
Africa|hCoV-19/Gambia/GC19-3842/2020|EPI ISL 561099|B.1.1.293|Gambia|2020-07-27	Africa|hCoV-19/South Africa/KRISP-K001321/2020|EPI ISL 515806|B.1.5.31|South Africa|2020-07-18	0.0005378658	Africa
Africa|hCoV-19/Gambia/GC19-3846/2020|EPI ISL 561100|B.1.1.293|Gambia|2020-07-27	Africa|hCoV-19/South Africa/KRISP-K001321/2020|EPI ISL 515806|B.1.5.31|South Africa|2020-07-18	0.0005042390	Africa
Africa|hCoV-19/Gambia/GC19-3852/2020|EPI ISL 561101|B.1.5.12|Gambia|2020-07-27	Africa|hCoV-19/South Africa/KRISP-K001321/2020|EPI ISL 515806|B.1.5.31|South Africa|2020-07-18	0.0003754961	Africa
Africa|hCoV-19/Gambia/GC19-3854/2020|EPI ISL 561102|B.1.1.293|Gambia|2020-07-27	Africa|hCoV-19/South Africa/KRISP-K001321/2020|EPI ISL 515806|B.1.5.31|South Africa|2020-07-18	0.0005378658	Africa
Africa|hCoV-19/Gambia/GC192573/2020|EPI ISL 561115|B.1.5.12|Gambia|2020-07-21	Africa|hCoV-19/South Africa/KRISP-K001321/2020|EPI ISL 515806|B.1.5.31|South Africa|2020-07-18	0.0003697045	Africa
Africa|hCoV-19/Gambia/GC192576/2020|EPI ISL 561117|B.1.5.12|Gambia|2020-07-21	Africa|hCoV-19/South Africa/KRISP-K001321/2020|EPI ISL 515806|B.1.5.31|South Africa|2020-07-18	0.0002710455	Africa
Africa|hCoV-19/Gambia/GC192579/2020|EPI ISL 561118|B.1.5.12|Gambia|2020-07-21	Africa|hCoV-19/South Africa/KRISP-K001321/2020|EPI ISL 515806|B.1.5.31|South Africa|2020-07-18	0.0002726340	Africa
Africa|hCoV-19/Gambia/GC192602/2020|EPI ISL 561120|B.1.1.293|Gambia|2020-07-21	Africa|hCoV-19/South Africa/KRISP-K001321/2020|EPI ISL 515806|B.1.5.31|South Africa|2020-07-18	0.0005378552	Africa
Africa|hCoV-19/Gambia/GC192610/2020|EPI ISL 561121|B.1.1.293|Gambia|2020-07-21	Africa|hCoV-19/South Africa/KRISP-K001321/2020|EPI ISL 515806|B.1.5.31|South Africa|2020-07-18	0.0005378551	Africa
Africa|hCoV-19/Gambia/GC192751/2020|EPI ISL 561138|B.1.5.12|Gambia|2020-07-21	Africa|hCoV-19/South Africa/KRISP-K001321/2020|EPI ISL 515806|B.1.5.31|South Africa|2020-07-18	0.0004033302	Africa
Africa|hCoV-19/Gambia/GC192756/2020|EPI ISL 561139|B.1.5.12|Gambia|2020-07-22	Africa|hCoV-19/South Africa/KRISP-K001321/2020|EPI ISL 515806|B.1.5.31|South Africa|2020-07-18	0.0003360736	Africa
Africa|hCoV-19/Gambia/GC192772/2020|EPI ISL 561140|B.1.1|Gambia|2020-07-22	Africa|hCoV-19/South Africa/KRISP-K001321/2020|EPI ISL 515806|B.1.5.31|South Africa|2020-07-18	0.0005042290	Africa
Africa|hCoV-19/Gambia/GC192778/2020|EPI ISL 561141|B.1.1|Gambia|2020-07-22	Africa|hCoV-19/South Africa/KRISP-K001321/2020|EPI ISL 515806|B.1.5.31|South Africa|2020-07-18	0.0004033628	Africa
Africa|hCoV-19/Gambia/GC192781/2020|EPI ISL 561142|B.1.5.12|Gambia|2020-07-22	Africa|hCoV-19/South Africa/KRISP-K001321/2020|EPI ISL 515806|B.1.5.31|South Africa|2020-07-18	0.0003696884	Africa
Africa|hCoV-19/Gambia/GC192782/2020|EPI ISL 561143|B.1.5.12|Gambia|2020-07-22	Africa|hCoV-19/South Africa/KRISP-K001321/2020|EPI ISL 515806|B.1.5.31|South Africa|2020-07-18	0.0003696971	Africa
Africa|hCoV-19/Gambia/GC192786/2020|EPI ISL 561144|B.1.1.293|Gambia|2020-07-22	Africa|hCoV-19/South Africa/KRISP-K001321/2020|EPI ISL 515806|B.1.5.31|South Africa|2020-07-18	0.0004705931	Africa
Africa|hCoV-19/Gambia/GC192789/2020|EPI ISL 561145|B.1|Gambia|2020-07-22	Africa|hCoV-19/South Africa/KRISP-K001321/2020|EPI ISL 515806|B.1.5.31|South Africa|2020-07-18	0.0003696884	Africa
Africa|hCoV-19/Gambia/GC192811/2020|EPI ISL 561147|B.1.5.12|Gambia|2020-07-22	Africa|hCoV-19/South Africa/KRISP-K001321/2020|EPI ISL 515806|B.1.5.31|South Africa|2020-07-18	0.0003415828	Africa
Africa|hCoV-19/Gambia/GC192812/2020|EPI ISL 561148|B.1.1.293|Gambia|2020-07-22	Africa|hCoV-19/South Africa/KRISP-K001321/2020|EPI ISL 515806|B.1.5.31|South Africa|2020-07-18	0.0004033316	Africa
Africa|hCoV-19/Gambia/NPHL-038/2020|EPI ISL 561205|B.1.1|Gambia|2020	Africa|hCoV-19/South Africa/KRISP-K001321/2020|EPI ISL 515806|B.1.5.31|South Africa|2020-07-18	0.0005378678	Africa
Africa|hCoV-19/Gambia/NPHL-061/2020|EPI ISL 561206|B.1.5.12|Gambia|2020	Africa|hCoV-19/South Africa/KRISP-K001321/2020|EPI ISL 515806|B.1.5.31|South Africa|2020-07-18	0.0004369324	Africa
Africa|hCoV-19/Gambia/NPHL-1168/2020|EPI ISL 561212|B.1.5.12|Gambia|2020-06-27	Africa|hCoV-19/South Africa/KRISP-K001321/2020|EPI ISL 515806|B.1.5.31|South Africa|2020-07-18	0.0004369586	Africa
Africa|hCoV-19/Gambia/NPHL-1208/2020|EPI ISL 561213|B.1.5.12|Gambia|2020-06-30	Africa|hCoV-19/South Africa/KRISP-K001321/2020|EPI ISL 515806|B.1.5.31|South Africa|2020-07-18	0.0002383898	Africa
Africa|hCoV-19/Gambia/NPHL-1209/2020|EPI ISL 561214|B.1.5.12|Gambia|2020-06-30	Africa|hCoV-19/South Africa/KRISP-K001321/2020|EPI ISL 515806|B.1.5.31|South Africa|2020-07-18	0.0002059901	Africa
Africa|hCoV-19/Gambia/NPHL-1212/2020|EPI ISL 561215|B.1.5.12|Gambia|2020-06-30	Africa|hCoV-19/South Africa/KRISP-K001321/2020|EPI ISL 515806|B.1.5.31|South Africa|2020-07-18	0.0003024327	Africa
Africa|hCoV-19/Gambia/NPHL-1224/2020|EPI ISL 561217|B.1.1.293|Gambia|2020-06-30	Africa|hCoV-19/South Africa/KRISP-K001321/2020|EPI ISL 515806|B.1.5.31|South Africa|2020-07-18	0.0003161330	Africa
Africa|hCoV-19/Gambia/NPHL-1230/2020|EPI ISL 561218|B.1.5|Gambia|2020-06-30	Africa|hCoV-19/South Africa/KRISP-K001321/2020|EPI ISL 515806|B.1.5.31|South Africa|2020-07-18	0.0001702521	Africa
Africa|hCoV-19/Gambia/NPHL-1248/2020|EPI ISL 561222|B.1.5|Gambia|2020-07-01	Africa|hCoV-19/South Africa/KRISP-K001321/2020|EPI ISL 515806|B.1.5.31|South Africa|2020-07-18	0.0001702408	Africa
Africa|hCoV-19/Gambia/NPHL-1258/2020|EPI ISL 561223|B.1.292|Gambia|2020-07-02	Africa|hCoV-19/South Africa/KRISP-K001321/2020|EPI ISL 515806|B.1.5.31|South Africa|2020-07-18	0.0003360656	Africa
Africa|hCoV-19/Gambia/NPHL-1422/2020|EPI ISL 561228|B.1.5|Gambia|2020-07-04	Africa|hCoV-19/South Africa/KRISP-K001321/2020|EPI ISL 515806|B.1.5.31|South Africa|2020-07-18	0.0002473803	Africa
Africa|hCoV-19/Gambia/NPHL-1424/2020|EPI ISL 561229|B.1.292|Gambia|2020-07-04	Africa|hCoV-19/South Africa/KRISP-K001321/2020|EPI ISL 515806|B.1.5.31|South Africa|2020-07-18	0.0003361667	Africa
Africa|hCoV-19/Gambia/NPHL-1446/2020|EPI ISL 561230|B.1.5|Gambia|2020-07-04	Africa|hCoV-19/South Africa/KRISP-K001321/2020|EPI ISL 515806|B.1.5.31|South Africa|2020-07-18	0.0001702408	Africa
Africa|hCoV-19/Gambia/NPHL-1477/2020|EPI ISL 561231|B.1.5|Gambia|2020	Africa|hCoV-19/South Africa/KRISP-K001321/2020|EPI ISL 515806|B.1.5.31|South Africa|2020-07-18	0.0001758066	Africa
Africa|hCoV-19/Gambia/NPHL-1514/2020|EPI ISL 561232|B.1.1|Gambia|2020	Africa|hCoV-19/South Africa/KRISP-K001321/2020|EPI ISL 515806|B.1.5.31|South Africa|2020-07-18	0.0004369514	Africa
Africa|hCoV-19/Gambia/NPHL-1641/2020|EPI ISL 561235|B.1.292|Gambia|2020-07-31	Africa|hCoV-19/South Africa/KRISP-K001321/2020|EPI ISL 515806|B.1.5.31|South Africa|2020-07-18	0.0003830523	Africa
Africa|hCoV-19/Gambia/NPHL-1645/2020|EPI ISL 561236|B.1.1.293|Gambia|2020-08-04	Africa|hCoV-19/South Africa/KRISP-K001321/2020|EPI ISL 515806|B.1.5.31|South Africa|2020-07-18	0.0003718788	Africa
Africa|hCoV-19/Gambia/NPHL-1711/2020|EPI ISL 561237|B.1.1.293|Gambia|2020-08-04	Africa|hCoV-19/South Africa/KRISP-K001321/2020|EPI ISL 515806|B.1.5.31|South Africa|2020-07-18	0.0004033317	Africa
Africa|hCoV-19/Gambia/NPHL-1746/2020|EPI ISL 561238|B.1.1|Gambia|2020-07-20	Africa|hCoV-19/South Africa/KRISP-K001321/2020|EPI ISL 515806|B.1.5.31|South Africa|2020-07-18	0.0003361413	Africa
Africa|hCoV-19/Gambia/NPHL-1921/2020|EPI ISL 561239|B.1.1|Gambia|2020	Africa|hCoV-19/South Africa/KRISP-K001321/2020|EPI ISL 515806|B.1.5.31|South Africa|2020-07-18	0.0005042289	Africa
Africa|hCoV-19/Gambia/NPHL-1968/2020|EPI ISL 561240|B.1.1|Gambia|2020-07-16	Africa|hCoV-19/South Africa/KRISP-K001321/2020|EPI ISL 515806|B.1.5.31|South Africa|2020-07-18	0.0005042290	Africa
Africa|hCoV-19/Gambia/NPHL-2037/2020|EPI ISL 561241|B.1.1|Gambia|2020-07-15	Africa|hCoV-19/South Africa/KRISP-K001321/2020|EPI ISL 515806|B.1.5.31|South Africa|2020-07-18	0.0004706200	Africa
Africa|hCoV-19/Gambia/NPHL-2268/2020|EPI ISL 561242|B.1.1|Gambia|2020	Africa|hCoV-19/South Africa/KRISP-K001321/2020|EPI ISL 515806|B.1.5.31|South Africa|2020-07-18	0.0003032109	Africa
Africa|hCoV-19/Gambia/NPHL-2344/2020|EPI ISL 561243|B.1.292|Gambia|2020	Africa|hCoV-19/South Africa/KRISP-K001321/2020|EPI ISL 515806|B.1.5.31|South Africa|2020-07-18	0.0004033302	Africa
Africa|hCoV-19/Gambia/NPHL-2374/2020|EPI ISL 561244|B.1.5.12|Gambia|2020	Africa|hCoV-19/South Africa/KRISP-K001321/2020|EPI ISL 515806|B.1.5.31|South Africa|2020-07-18	0.0003024428	Africa
Africa|hCoV-19/Gambia/NPHL-242/2020|EPI ISL 561245|B.1.5|Gambia|2020	Africa|hCoV-19/South Africa/KRISP-K001321/2020|EPI ISL 515806|B.1.5.31|South Africa|2020-07-18	0.0001680271	Africa
Africa|hCoV-19/Gambia/NPHL-243/2020|EPI ISL 561246|B.1.5|Gambia|2020	Africa|hCoV-19/South Africa/KRISP-K001321/2020|EPI ISL 515806|B.1.5.31|South Africa|2020-07-18	0.0002747214	Africa
Africa|hCoV-19/Gambia/NPHL-244/2020|EPI ISL 561247|B.1.1.293|Gambia|2020	Africa|hCoV-19/South Africa/KRISP-K001321/2020|EPI ISL 515806|B.1.5.31|South Africa|2020-07-18	0.0004407685	Africa
Africa|hCoV-19/Gambia/NPHL-2443/2020|EPI ISL 561248|B.1.5.12|Gambia|2020	Africa|hCoV-19/South Africa/KRISP-K001321/2020|EPI ISL 515806|B.1.5.31|South Africa|2020-07-18	0.0003024326	Africa
Africa|hCoV-19/Gambia/NPHL-2444/2020|EPI ISL 561249|B.1.292|Gambia|2020-07-21	Africa|hCoV-19/South Africa/KRISP-K001321/2020|EPI ISL 515806|B.1.5.31|South Africa|2020-07-18	0.0003696797	Africa
Africa|hCoV-19/Gambia/NPHL-2446/2020|EPI ISL 561250|B.1.1|Gambia|2020	Africa|hCoV-19/South Africa/KRISP-K001321/2020|EPI ISL 515806|B.1.5.31|South Africa|2020-07-18	0.0005171427	Africa
Africa|hCoV-19/Gambia/NPHL-245/2020|EPI ISL 561251|B.1.1|Gambia|2020	Africa|hCoV-19/South Africa/KRISP-K001321/2020|EPI ISL 515806|B.1.5.31|South Africa|2020-07-18	0.0003386107	Africa
Africa|hCoV-19/Gambia/NPHL-2457/2020|EPI ISL 561252|B.1.1|Gambia|2020-07-21	Africa|hCoV-19/South Africa/KRISP-K001321/2020|EPI ISL 515806|B.1.5.31|South Africa|2020-07-18	0.0005171249	Africa
Africa|hCoV-19/Gambia/NPHL-2458/2020|EPI ISL 561253|B.1.292|Gambia|2020-07-21	Africa|hCoV-19/South Africa/KRISP-K001321/2020|EPI ISL 515806|B.1.5.31|South Africa|2020-07-18	0.0003792628	Africa
Africa|hCoV-19/Gambia/NPHL-2463/2020|EPI ISL 561254|B.1.1|Gambia|2020	Africa|hCoV-19/South Africa/KRISP-K001321/2020|EPI ISL 515806|B.1.5.31|South Africa|2020-07-18	0.0005223280	Africa
Africa|hCoV-19/Gambia/NPHL-2465/2020|EPI ISL 561255|B.1.1|Gambia|2020-07-21	Africa|hCoV-19/South Africa/KRISP-K001321/2020|EPI ISL 515806|B.1.5.31|South Africa|2020-07-18	0.0005171606	Africa
Africa|hCoV-19/Gambia/NPHL-2469/2020|EPI ISL 561256|B.1.5.12|Gambia|2020-07-21	Africa|hCoV-19/South Africa/KRISP-K001321/2020|EPI ISL 515806|B.1.5.31|South Africa|2020-07-18	0.0003791621	Africa
Africa|hCoV-19/Gambia/NPHL-247/2020|EPI ISL 561257|B.1.1.293|Gambia|2020	Africa|hCoV-19/South Africa/KRISP-K001321/2020|EPI ISL 515806|B.1.5.31|South Africa|2020-07-18	0.0004369763	Africa
Africa|hCoV-19/Gambia/NPHL-2470/2020|EPI ISL 561258|B.1.1|Gambia|2020-07-21	Africa|hCoV-19/South Africa/KRISP-K001321/2020|EPI ISL 515806|B.1.5.31|South Africa|2020-07-18	0.0005171427	Africa
Africa|hCoV-19/Gambia/NPHL-2472/2020|EPI ISL 561259|B.1.5.12|Gambia|2020-07-21	Africa|hCoV-19/South Africa/KRISP-K001321/2020|EPI ISL 515806|B.1.5.31|South Africa|2020-07-18	0.0002067850	Africa
Africa|hCoV-19/Gambia/NPHL-2473/2020|EPI ISL 561260|B.1.5.12|Gambia|2020-07-21	Africa|hCoV-19/South Africa/KRISP-K001321/2020|EPI ISL 515806|B.1.5.31|South Africa|2020-07-18	0.0004369645	Africa
Africa|hCoV-19/Gambia/NPHL-2478/2020|EPI ISL 561261|B.1.5.12|Gambia|2020-07-21	Africa|hCoV-19/South Africa/KRISP-K001321/2020|EPI ISL 515806|B.1.5.31|South Africa|2020-07-18	0.0002785245	Africa
Africa|hCoV-19/Gambia/NPHL-2497/2020|EPI ISL 561262|B.1.1.242|Gambia|2020-07-21	Africa|hCoV-19/South Africa/KRISP-K001321/2020|EPI ISL 515806|B.1.5.31|South Africa|2020-07-18	0.0004874809	Africa
Africa|hCoV-19/Gambia/NPHL-2504/2020|EPI ISL 561264|B.1.5.12|Gambia|2020-07-23	Africa|hCoV-19/South Africa/KRISP-K001321/2020|EPI ISL 515806|B.1.5.31|South Africa|2020-07-18	0.0004444796	Africa
Africa|hCoV-19/Gambia/NPHL-2514/2020|EPI ISL 561265|B.1.5.12|Gambia|2020-07-21	Africa|hCoV-19/South Africa/KRISP-K001321/2020|EPI ISL 515806|B.1.5.31|South Africa|2020-07-18	0.0003791660	Africa
Africa|hCoV-19/Gambia/NPHL-2521/2020|EPI ISL 561266|B.1.5.12|Gambia|2020-07-23	Africa|hCoV-19/South Africa/KRISP-K001321/2020|EPI ISL 515806|B.1.5.31|South Africa|2020-07-18	0.0003791504	Africa
Africa|hCoV-19/Gambia/NPHL-2522/2020|EPI ISL 561267|B.1.1.293|Gambia|2020-07-22	Africa|hCoV-19/South Africa/KRISP-K001321/2020|EPI ISL 515806|B.1.5.31|South Africa|2020-07-18	0.0004830611	Africa
Africa|hCoV-19/Gambia/NPHL-2524/2020|EPI ISL 561268|B.1.1|Gambia|2020-07-24	Africa|hCoV-19/South Africa/KRISP-K001321/2020|EPI ISL 515806|B.1.5.31|South Africa|2020-07-18	0.0004706200	Africa
Africa|hCoV-19/Gambia/NPHL-2529/2020|EPI ISL 561269|B.1.1.293|Gambia|2020-07-21	Africa|hCoV-19/South Africa/KRISP-K001321/2020|EPI ISL 515806|B.1.5.31|South Africa|2020-07-18	0.0004481363	Africa
Africa|hCoV-19/Gambia/NPHL-253/2020|EPI ISL 561270|B.1.1.293|Gambia|2020	Africa|hCoV-19/South Africa/KRISP-K001321/2020|EPI ISL 515806|B.1.5.31|South Africa|2020-07-18	0.0004705836	Africa
Africa|hCoV-19/Gambia/NPHL-2537/2020|EPI ISL 561271|B.1.1|Gambia|2020	Africa|hCoV-19/South Africa/KRISP-K001321/2020|EPI ISL 515806|B.1.5.31|South Africa|2020-07-18	0.0005462769	Africa
Africa|hCoV-19/Gambia/NPHL-2538/2020|EPI ISL 561272|B.1.5.12|Gambia|2020-07-21	Africa|hCoV-19/South Africa/KRISP-K001321/2020|EPI ISL 515806|B.1.5.31|South Africa|2020-07-18	0.0003446667	Africa
Africa|hCoV-19/Gambia/NPHL-2550/2020|EPI ISL 561274|B.1.292|Gambia|2020-07-21	Africa|hCoV-19/South Africa/KRISP-K001321/2020|EPI ISL 515806|B.1.5.31|South Africa|2020-07-18	0.0003446822	Africa
Africa|hCoV-19/Gambia/NPHL-2554/2020|EPI ISL 561275|B.1.5.12|Gambia|2020	Africa|hCoV-19/South Africa/KRISP-K001321/2020|EPI ISL 515806|B.1.5.31|South Africa|2020-07-18	0.0003102150	Africa
Africa|hCoV-19/Gambia/NPHL-2555/2020|EPI ISL 561276|B.1.1|Gambia|2020-07-21	Africa|hCoV-19/South Africa/KRISP-K001321/2020|EPI ISL 515806|B.1.5.31|South Africa|2020-07-18	0.0004876368	Africa
Africa|hCoV-19/Gambia/NPHL-256/2020|EPI ISL 561277|B.1.1.293|Gambia|2020	Africa|hCoV-19/South Africa/KRISP-K001321/2020|EPI ISL 515806|B.1.5.31|South Africa|2020-07-18	0.0003697380	Africa
Africa|hCoV-19/Gambia/NPHL-2560/2020|EPI ISL 561278|B.1.1|Gambia|2020	Africa|hCoV-19/South Africa/KRISP-K001321/2020|EPI ISL 515806|B.1.5.31|South Africa|2020-07-18	0.0005171249	Africa
Africa|hCoV-19/Gambia/NPHL-2567/2020|EPI ISL 561279|B.1|Gambia|2020	Africa|hCoV-19/South Africa/KRISP-K001321/2020|EPI ISL 515806|B.1.5.31|South Africa|2020-07-18	0.0005715303	Africa
Africa|hCoV-19/Gambia/NPHL-2573/2020|EPI ISL 561280|B.1.1.293|Gambia|2020	Africa|hCoV-19/South Africa/KRISP-K001321/2020|EPI ISL 515806|B.1.5.31|South Africa|2020-07-18	0.0003447143	Africa
Africa|hCoV-19/Gambia/NPHL-2586/2020|EPI ISL 561281|B.1.5.12|Gambia|2020-07-23	Africa|hCoV-19/South Africa/KRISP-K001321/2020|EPI ISL 515806|B.1.5.31|South Africa|2020-07-18	0.0002784692	Africa
Africa|hCoV-19/Gambia/NPHL-2588/2020|EPI ISL 561282|B.1.1|Gambia|2020	Africa|hCoV-19/South Africa/KRISP-K001321/2020|EPI ISL 515806|B.1.5.31|South Africa|2020-07-18	0.0005378551	Africa
Africa|hCoV-19/Gambia/NPHL-2615/2020|EPI ISL 561283|B.1.1.293|Gambia|2020-08-18	Africa|hCoV-19/South Africa/KRISP-K001321/2020|EPI ISL 515806|B.1.5.31|South Africa|2020-07-18	0.0004705837	Africa
Africa|hCoV-19/Gambia/NPHL-2626/2020|EPI ISL 561284|B.1.1.293|Gambia|2020	Africa|hCoV-19/South Africa/KRISP-K001321/2020|EPI ISL 515806|B.1.5.31|South Africa|2020-07-18	0.0003697418	Africa
Africa|hCoV-19/Gambia/NPHL-2640/2020|EPI ISL 561285|B.1.5.12|Gambia|2020-06-17	Africa|hCoV-19/South Africa/KRISP-K001321/2020|EPI ISL 515806|B.1.5.31|South Africa|2020-07-18	0.0002688353	Africa
Africa|hCoV-19/Gambia/NPHL-266/2020|EPI ISL 561286|B.1.5.12|Gambia|2020	Africa|hCoV-19/South Africa/KRISP-K001321/2020|EPI ISL 515806|B.1.5.31|South Africa|2020-07-18	0.0003446857	Africa
Africa|hCoV-19/Gambia/NPHL-2706/2020|EPI ISL 561287|B.1.292|Gambia|2020	Africa|hCoV-19/South Africa/KRISP-K001321/2020|EPI ISL 515806|B.1.5.31|South Africa|2020-07-18	0.0004032950	Africa
Africa|hCoV-19/Gambia/NPHL-2712/2020|EPI ISL 561288|B.1.5.12|Gambia|2020-08-03	Africa|hCoV-19/South Africa/KRISP-K001321/2020|EPI ISL 515806|B.1.5.31|South Africa|2020-07-18	0.0003697045	Africa
Africa|hCoV-19/Gambia/NPHL-2727/2020|EPI ISL 561289|B.1.5.12|Gambia|2020-08-04	Africa|hCoV-19/South Africa/KRISP-K001321/2020|EPI ISL 515806|B.1.5.31|South Africa|2020-07-18	0.0003696884	Africa
Africa|hCoV-19/Gambia/NPHL-2729/2020|EPI ISL 561290|B.1.1|Gambia|2020-07-23	Africa|hCoV-19/South Africa/KRISP-K001321/2020|EPI ISL 515806|B.1.5.31|South Africa|2020-07-18	0.0005042290	Africa
Africa|hCoV-19/Gambia/NPHL-2736/2020|EPI ISL 561291|B.1.1.242|Gambia|2020-07-25	Africa|hCoV-19/South Africa/KRISP-K001321/2020|EPI ISL 515806|B.1.5.31|South Africa|2020-07-18	0.0005378443	Africa
Africa|hCoV-19/Gambia/NPHL-2759/2020|EPI ISL 561292|B.1.5.12|Gambia|2020-08-07	Africa|hCoV-19/South Africa/KRISP-K001321/2020|EPI ISL 515806|B.1.5.31|South Africa|2020-07-18	0.0003361028	Africa
Africa|hCoV-19/Gambia/NPHL-2762/2020|EPI ISL 561293|B.1.5.12|Gambia|2020-07-25	Africa|hCoV-19/South Africa/KRISP-K001321/2020|EPI ISL 515806|B.1.5.31|South Africa|2020-07-18	0.0004033126	Africa
Africa|hCoV-19/Gambia/NPHL-2767/2020|EPI ISL 561294|B.1.1.293|Gambia|2020-07-25	Africa|hCoV-19/South Africa/KRISP-K001321/2020|EPI ISL 515806|B.1.5.31|South Africa|2020-07-18	0.0005042189	Africa
Africa|hCoV-19/Gambia/NPHL-2768/2020|EPI ISL 561295|B.1.1.293|Gambia|2020-07-27	Africa|hCoV-19/South Africa/KRISP-K001321/2020|EPI ISL 515806|B.1.5.31|South Africa|2020-07-18	0.0004369617	Africa
Africa|hCoV-19/Gambia/NPHL-277/2020|EPI ISL 561296|B.1.5.12|Gambia|2020	Africa|hCoV-19/South Africa/KRISP-K001321/2020|EPI ISL 515806|B.1.5.31|South Africa|2020-07-18	0.0003696971	Africa
Africa|hCoV-19/Gambia/NPHL-2785/2020|EPI ISL 561297|B.1.1.242|Gambia|2020-07-27	Africa|hCoV-19/South Africa/KRISP-K001321/2020|EPI ISL 515806|B.1.5.31|South Africa|2020-07-18	0.0004705901	Africa
Africa|hCoV-19/Gambia/NPHL-2790/2020|EPI ISL 561298|B.1.1.293|Gambia|2020	Africa|hCoV-19/South Africa/KRISP-K001321/2020|EPI ISL 515806|B.1.5.31|South Africa|2020-07-18	0.0005042289	Africa
Africa|hCoV-19/Gambia/NPHL-2825/2020|EPI ISL 561299|B.1.5.12|Gambia|2020	Africa|hCoV-19/South Africa/KRISP-K001321/2020|EPI ISL 515806|B.1.5.31|South Africa|2020-07-18	0.0003696548	Africa
Africa|hCoV-19/Gambia/NPHL-287/2020|EPI ISL 561300|B.1.1.293|Gambia|2020	Africa|hCoV-19/South Africa/KRISP-K001321/2020|EPI ISL 515806|B.1.5.31|South Africa|2020-07-18	0.0004706089	Africa
Africa|hCoV-19/Gambia/NPHL-2889/2020|EPI ISL 561301|B.1.5.12|Gambia|2020	Africa|hCoV-19/South Africa/KRISP-K001321/2020|EPI ISL 515806|B.1.5.31|South Africa|2020-07-18	0.0004105273	Africa
Africa|hCoV-19/Gambia/NPHL-2892/2020|EPI ISL 561302|B.1.5.12|Gambia|2020-09-07	Africa|hCoV-19/South Africa/KRISP-K001321/2020|EPI ISL 515806|B.1.5.31|South Africa|2020-07-18	0.0004105273	Africa
Africa|hCoV-19/Gambia/NPHL-290/2020|EPI ISL 561303|B.1.1.293|Gambia|2020	Africa|hCoV-19/South Africa/KRISP-K001321/2020|EPI ISL 515806|B.1.5.31|South Africa|2020-07-18	0.0004369616	Africa
Africa|hCoV-19/Gambia/NPHL-2909/2020|EPI ISL 561304|B.1.1.293|Gambia|2020-07-26	Africa|hCoV-19/South Africa/KRISP-K001321/2020|EPI ISL 515806|B.1.5.31|South Africa|2020-07-18	0.0004706042	Africa
Africa|hCoV-19/Gambia/NPHL-2984/2020|EPI ISL 561307|B.1.1.293|Gambia|2020	Africa|hCoV-19/South Africa/KRISP-K001321/2020|EPI ISL 515806|B.1.5.31|South Africa|2020-07-18	0.0005042509	Africa
Africa|hCoV-19/Gambia/NPHL-299/2020|EPI ISL 561308|B.1.1.293|Gambia|2020	Africa|hCoV-19/South Africa/KRISP-K001321/2020|EPI ISL 515806|B.1.5.31|South Africa|2020-07-18	0.0004705931	Africa
Africa|hCoV-19/Gambia/NPHL-3047/2020|EPI ISL 561309|B.1.5.12|Gambia|2020-07-28	Africa|hCoV-19/South Africa/KRISP-K001321/2020|EPI ISL 515806|B.1.5.31|South Africa|2020-07-18	0.0004071847	Africa
Africa|hCoV-19/Gambia/NPHL-3055/2020|EPI ISL 561310|B.1.5.12|Gambia|2020-07-17	Africa|hCoV-19/South Africa/KRISP-K001321/2020|EPI ISL 515806|B.1.5.31|South Africa|2020-07-18	0.0004033125	Africa
Africa|hCoV-19/Gambia/NPHL-3062/2020|EPI ISL 561311|B.1.5.12|Gambia|2020	Africa|hCoV-19/South Africa/KRISP-K001321/2020|EPI ISL 515806|B.1.5.31|South Africa|2020-07-18	0.0004071847	Africa
Africa|hCoV-19/Gambia/NPHL-3079/2020|EPI ISL 561312|B.1.5.12|Gambia|2020-07-27	Africa|hCoV-19/South Africa/KRISP-K001321/2020|EPI ISL 515806|B.1.5.31|South Africa|2020-07-18	0.0004105273	Africa
Africa|hCoV-19/Gambia/NPHL-3206/2020|EPI ISL 561313|B.1.1.293|Gambia|2020	Africa|hCoV-19/South Africa/KRISP-K001321/2020|EPI ISL 515806|B.1.5.31|South Africa|2020-07-18	0.0005378676	Africa
Africa|hCoV-19/Gambia/NPHL-3254/2020|EPI ISL 561315|B.1.5.12|Gambia|2020-07-28	Africa|hCoV-19/South Africa/KRISP-K001321/2020|EPI ISL 515806|B.1.5.31|South Africa|2020-07-18	0.0004065917	Africa
Africa|hCoV-19/Gambia/NPHL-3281/2020|EPI ISL 561316|B.1.1|Gambia|2020-07-28	Africa|hCoV-19/South Africa/KRISP-K001321/2020|EPI ISL 515806|B.1.5.31|South Africa|2020-07-18	0.0005222836	Africa
Africa|hCoV-19/Gambia/NPHL-483B/2020|EPI ISL 561318|B.1.1|Gambia|2020	Africa|hCoV-19/South Africa/KRISP-K001321/2020|EPI ISL 515806|B.1.5.31|South Africa|2020-07-18	0.0005224984	Africa
Africa|hCoV-19/Gambia/NPHL-704/2020|EPI ISL 561320|B.1.1.293|Gambia|2020	Africa|hCoV-19/South Africa/KRISP-K001321/2020|EPI ISL 515806|B.1.5.31|South Africa|2020-07-18	0.0006897500	Africa
Africa|hCoV-19/Gambia/NPHL-737/2020|EPI ISL 561323|B.1.1.293|Gambia|2020	Africa|hCoV-19/South Africa/KRISP-K001321/2020|EPI ISL 515806|B.1.5.31|South Africa|2020-07-18	0.0004136457	Africa
Africa|hCoV-19/Gambia/NPHL-748/2020|EPI ISL 561324|B.1.1|Gambia|2020	Africa|hCoV-19/South Africa/KRISP-K001321/2020|EPI ISL 515806|B.1.5.31|South Africa|2020-07-18	0.0004706199	Africa
Africa|hCoV-19/Gambia/NPHL-758/2020|EPI ISL 561326|B.1.1.293|Gambia|2020	Africa|hCoV-19/South Africa/KRISP-K001321/2020|EPI ISL 515806|B.1.5.31|South Africa|2020-07-18	0.0003099297	Africa
Africa|hCoV-19/Gambia/NPHL-760/2020|EPI ISL 561327|B.1.5|Gambia|2020	Africa|hCoV-19/South Africa/KRISP-K001321/2020|EPI ISL 515806|B.1.5.31|South Africa|2020-07-18	0.0002370073	Africa
Africa|hCoV-19/Gambia/NPHL-790/2020|EPI ISL 561329|B.1.5|Gambia|2020	Africa|hCoV-19/South Africa/KRISP-K001321/2020|EPI ISL 515806|B.1.5.31|South Africa|2020-07-18	0.0002048070	Africa
Africa|hCoV-19/Gambia/NPHL-923/2020|EPI ISL 561330|B.1.5.12|Gambia|2020	Africa|hCoV-19/South Africa/KRISP-K001321/2020|EPI ISL 515806|B.1.5.31|South Africa|2020-07-18	0.0003024530	Africa
Africa|hCoV-19/Gambia/NPHL-930/2020|EPI ISL 561331|B.1.5|Gambia|2020	Africa|hCoV-19/South Africa/KRISP-K001321/2020|EPI ISL 515806|B.1.5.31|South Africa|2020-07-18	0.0002389488	Africa
Africa|hCoV-19/Gambia/NPHL-941/2020|EPI ISL 561332|B.1.5.12|Gambia|2020	Africa|hCoV-19/South Africa/KRISP-K001321/2020|EPI ISL 515806|B.1.5.31|South Africa|2020-07-18	0.0003360577	Africa
Africa|hCoV-19/Gambia/NPHL-956/2020|EPI ISL 561334|B.1.5.12|Gambia|2020	Africa|hCoV-19/South Africa/KRISP-K001321/2020|EPI ISL 515806|B.1.5.31|South Africa|2020-07-18	0.0003413263	Africa
Africa|hCoV-19/Ghana/1651 S3/2020|EPI ISL 422387|A.11|Ghana|2020-03-25	Africa|hCoV-19/South Africa/KRISP-K001321/2020|EPI ISL 515806|B.1.5.31|South Africa|2020-07-18	0.0004894280	Africa
Africa|hCoV-19/Ghana/1659 S14/2020|EPI ISL 422405|B.1.220|Ghana|2020-03-25	Africa|hCoV-19/South Africa/KRISP-K001321/2020|EPI ISL 515806|B.1.5.31|South Africa|2020-07-18	0.0002451054	Africa
Africa|hCoV-19/Ghana/2230 S4/2020|EPI ISL 422390|B.40|Ghana|2020-03-25	Africa|hCoV-19/South Africa/KRISP-K001321/2020|EPI ISL 515806|B.1.5.31|South Africa|2020-07-18	0.0004761360	Africa
Africa|hCoV-19/Ghana/2333 S5/2020|EPI ISL 422394|B.1.3|Ghana|2020-03-27	Africa|hCoV-19/South Africa/KRISP-K001321/2020|EPI ISL 515806|B.1.5.31|South Africa|2020-07-18	0.0003769072	Africa
Africa|hCoV-19/Ghana/2573 S27/2020|EPI ISL 515082|A|Ghana|2020-03-29	Africa|hCoV-19/South Africa/KRISP-K001321/2020|EPI ISL 515806|B.1.5.31|South Africa|2020-07-18	0.0006765827	Africa
Africa|hCoV-19/Ghana/2666 S32/2020|EPI ISL 515083|A|Ghana|2020-03-27	Africa|hCoV-19/South Africa/KRISP-K001321/2020|EPI ISL 515806|B.1.5.31|South Africa|2020-07-18	0.0002056351	Africa
Africa|hCoV-19/Ghana/2709 S25/2020|EPI ISL 515084|B.1|Ghana|2020-03-28	Africa|hCoV-19/South Africa/KRISP-K001321/2020|EPI ISL 515806|B.1.5.31|South Africa|2020-07-18	0.0003364035	Africa
Africa|hCoV-19/Ghana/2828 S6/2020|EPI ISL 422397|A.11|Ghana|2020-03-29	Africa|hCoV-19/South Africa/KRISP-K001321/2020|EPI ISL 515806|B.1.5.31|South Africa|2020-07-18	0.0006815225	Africa
Africa|hCoV-19/Ghana/2852 S30/2020|EPI ISL 515085|B.6|Ghana|2020-03-28	Africa|hCoV-19/South Africa/KRISP-K001321/2020|EPI ISL 515806|B.1.5.31|South Africa|2020-07-18	0.0003078460	Africa
Africa|hCoV-19/Ghana/2914 S8/2020|EPI ISL 422399|B.1.1|Ghana|2020-03-30	Africa|hCoV-19/South Africa/KRISP-K001321/2020|EPI ISL 515806|B.1.5.31|South Africa|2020-07-18	0.0003467988	Africa
Africa|hCoV-19/Ghana/34927 S20/2020|EPI ISL 515086|A.11|Ghana|2020-05-23	Africa|hCoV-19/South Africa/KRISP-K001321/2020|EPI ISL 515806|B.1.5.31|South Africa|2020-07-18	0.0005770371	Africa
Africa|hCoV-19/Ghana/34928 S21/2020|EPI ISL 515087|A.11|Ghana|2020-05-23	Africa|hCoV-19/South Africa/KRISP-K001321/2020|EPI ISL 515806|B.1.5.31|South Africa|2020-07-18	0.0006811374	Africa
Africa|hCoV-19/Ghana/34980 S22/2020|EPI ISL 515088|B.1.1|Ghana|2020-05-23	Africa|hCoV-19/South Africa/KRISP-K001321/2020|EPI ISL 515806|B.1.5.31|South Africa|2020-07-18	0.0003465621	Africa
Africa|hCoV-19/Ghana/34983 S40/2020|EPI ISL 515089|B.1.1|Ghana|2020-05-23	Africa|hCoV-19/South Africa/KRISP-K001321/2020|EPI ISL 515806|B.1.5.31|South Africa|2020-07-18	0.0004095762	Africa
Africa|hCoV-19/Ghana/35012 S17/2020|EPI ISL 515090|B.1.1|Ghana|2020-05-23	Africa|hCoV-19/South Africa/KRISP-K001321/2020|EPI ISL 515806|B.1.5.31|South Africa|2020-07-18	0.0004033547	Africa
Africa|hCoV-19/Ghana/35019 S18/2020|EPI ISL 515091|B.1.1|Ghana|2020-05-23	Africa|hCoV-19/South Africa/KRISP-K001321/2020|EPI ISL 515806|B.1.5.31|South Africa|2020-07-18	0.0003094866	Africa
Africa|hCoV-19/Ghana/35183 S24/2020|EPI ISL 515092|A|Ghana|2020-05-24	Africa|hCoV-19/South Africa/KRISP-K001321/2020|EPI ISL 515806|B.1.5.31|South Africa|2020-07-18	0.0001738630	Africa
Africa|hCoV-19/Ghana/35280 S41/2020|EPI ISL 515093|A|Ghana|2020-05-24	Africa|hCoV-19/South Africa/KRISP-K001321/2020|EPI ISL 515806|B.1.5.31|South Africa|2020-07-18	0.0005856774	Africa
Africa|hCoV-19/Ghana/35394 S49/2020|EPI ISL 515094|B.1.1.307|Ghana|2020-05-24	Africa|hCoV-19/South Africa/KRISP-K001321/2020|EPI ISL 515806|B.1.5.31|South Africa|2020-07-18	0.0003446191	Africa
Africa|hCoV-19/Ghana/35466 S19/2020|EPI ISL 515095|B.1.1|Ghana|2020-05-24	Africa|hCoV-19/South Africa/KRISP-K001321/2020|EPI ISL 515806|B.1.5.31|South Africa|2020-07-18	0.0003753180	Africa
Africa|hCoV-19/Ghana/35563 S37/2020|EPI ISL 515096|A.11|Ghana|2020-05-24	Africa|hCoV-19/South Africa/KRISP-K001321/2020|EPI ISL 515806|B.1.5.31|South Africa|2020-07-18	0.0007059683	Africa
Africa|hCoV-19/Ghana/36523 S23/2020|EPI ISL 515097|A|Ghana|2020-05-27	Africa|hCoV-19/South Africa/KRISP-K001321/2020|EPI ISL 515806|B.1.5.31|South Africa|2020-07-18	0.0002054099	Africa
Africa|hCoV-19/Ghana/81216 S36/2020|EPI ISL 515098|A|Ghana|2020-05-20	Africa|hCoV-19/South Africa/KRISP-K001321/2020|EPI ISL 515806|B.1.5.31|South Africa|2020-07-18	0.0006761549	Africa
Africa|hCoV-19/Ghana/81219 S34/2020|EPI ISL 515099|B.1.1|Ghana|2020-05-20	Africa|hCoV-19/South Africa/KRISP-K001321/2020|EPI ISL 515806|B.1.5.31|South Africa|2020-07-18	0.0003072367	Africa
Africa|hCoV-19/Ghana/82879 S48/2020|EPI ISL 515100|B.1|Ghana|2020-05-20	Africa|hCoV-19/South Africa/KRISP-K001321/2020|EPI ISL 515806|B.1.5.31|South Africa|2020-07-18	0.0004058685	Africa
Africa|hCoV-19/Ghana/83637 S29/2020|EPI ISL 515101|B.1.1|Ghana|2020-05-22	Africa|hCoV-19/South Africa/KRISP-K001321/2020|EPI ISL 515806|B.1.5.31|South Africa|2020-07-18	0.0003375868	Africa
Africa|hCoV-19/Ghana/84049 S31/2020|EPI ISL 515102|B.1|Ghana|2020-05-25	Africa|hCoV-19/South Africa/KRISP-K001321/2020|EPI ISL 515806|B.1.5.31|South Africa|2020-07-18	0.0004379463	Africa
Africa|hCoV-19/Ghana/84162 S45/2020|EPI ISL 515103|A|Ghana|2020-04-25	Africa|hCoV-19/South Africa/KRISP-K001321/2020|EPI ISL 515806|B.1.5.31|South Africa|2020-07-18	0.0005512276	Africa
Africa|hCoV-19/Ghana/84182 S43/2020|EPI ISL 515104|B.1.1|Ghana|2020-05-25	Africa|hCoV-19/South Africa/KRISP-K001321/2020|EPI ISL 515806|B.1.5.31|South Africa|2020-07-18	0.0004436891	Africa
Africa|hCoV-19/Ghana/84210 S44/2020|EPI ISL 515105|A|Ghana|2020-05-24	Africa|hCoV-19/South Africa/KRISP-K001321/2020|EPI ISL 515806|B.1.5.31|South Africa|2020-07-18	0.0006113247	Africa
Africa|hCoV-19/Ghana/84218 S47/2020|EPI ISL 515106|A|Ghana|2020-05-25	Africa|hCoV-19/South Africa/KRISP-K001321/2020|EPI ISL 515806|B.1.5.31|South Africa|2020-07-18	0.0006896787	Africa
Africa|hCoV-19/Ghana/84260 S28/2020|EPI ISL 515107|A|Ghana|2020-05-25	Africa|hCoV-19/South Africa/KRISP-K001321/2020|EPI ISL 515806|B.1.5.31|South Africa|2020-07-18	0.0005766984	Africa
Africa|hCoV-19/Ghana/84279 S42/2020|EPI ISL 515108|B.1|Ghana|2020-05-25	Africa|hCoV-19/South Africa/KRISP-K001321/2020|EPI ISL 515806|B.1.5.31|South Africa|2020-07-18	0.0004408267	Africa
Africa|hCoV-19/Ghana/84301 S35/2020|EPI ISL 515109|A.11|Ghana|2020-05-24	Africa|hCoV-19/South Africa/KRISP-K001321/2020|EPI ISL 515806|B.1.5.31|South Africa|2020-07-18	0.0005614897	Africa
Africa|hCoV-19/Ghana/84430 S51/2020|EPI ISL 515110|B.1.1.307|Ghana|2020-05-25	Africa|hCoV-19/South Africa/KRISP-K001321/2020|EPI ISL 515806|B.1.5.31|South Africa|2020-07-18	0.0003383587	Africa
Africa|hCoV-19/Ghana/84438 S50/2020|EPI ISL 515111|A|Ghana|2020-05-24	Africa|hCoV-19/South Africa/KRISP-K001321/2020|EPI ISL 515806|B.1.5.31|South Africa|2020-07-18	0.0005745550	Africa
Africa|hCoV-19/Ghana/84484 S16/2020|EPI ISL 515112|B.1.1|Ghana|2020-05-25	Africa|hCoV-19/South Africa/KRISP-K001321/2020|EPI ISL 515806|B.1.5.31|South Africa|2020-07-18	0.0004137026	Africa
Africa|hCoV-19/Ghana/KATH23/2020|EPI ISL 515181|A.11|Ghana|2020-03-22	Africa|hCoV-19/South Africa/KRISP-K001321/2020|EPI ISL 515806|B.1.5.31|South Africa|2020-07-18	0.0005378623	Africa
Africa|hCoV-19/Ghana/TTH10/2020|EPI ISL 515182|A|Ghana|2020-03-27	Africa|hCoV-19/South Africa/KRISP-K001321/2020|EPI ISL 515806|B.1.5.31|South Africa|2020-07-18	0.0005041850	Africa
Africa|hCoV-19/Ghana/TTH11/2020|EPI ISL 515183|A|Ghana|2020-03-27	Africa|hCoV-19/South Africa/KRISP-K001321/2020|EPI ISL 515806|B.1.5.31|South Africa|2020-07-18	0.0005058508	Africa
Africa|hCoV-19/Ghana/TTH6/2020|EPI ISL 515248|A|Ghana|2020-03-27	Africa|hCoV-19/South Africa/KRISP-K001321/2020|EPI ISL 515806|B.1.5.31|South Africa|2020-07-18	0.0005293997	Africa
Africa|hCoV-19/Kenya/C1092/2020|EPI ISL 457849|B.1.5|Kenya|2020-04-18	Africa|hCoV-19/South Africa/KRISP-K001321/2020|EPI ISL 515806|B.1.5.31|South Africa|2020-07-18	0.0002098818	Africa
Africa|hCoV-19/Kenya/C1102/2020|EPI ISL 568708|B.1.5|Kenya|2020-04-19	Africa|hCoV-19/South Africa/KRISP-K001321/2020|EPI ISL 515806|B.1.5.31|South Africa|2020-07-18	0.0002740903	Africa
Africa|hCoV-19/Kenya/C1162/2020|EPI ISL 457850|B.1.5|Kenya|2020-04-19	Africa|hCoV-19/South Africa/KRISP-K001321/2020|EPI ISL 515806|B.1.5.31|South Africa|2020-07-18	0.0002076775	Africa
Africa|hCoV-19/Kenya/C1216/2020|EPI ISL 457854|B.1.5|Kenya|2020-04-19	Africa|hCoV-19/South Africa/KRISP-K001321/2020|EPI ISL 515806|B.1.5.31|South Africa|2020-07-18	0.0002352373	Africa
Africa|hCoV-19/Kenya/C1292/2020|EPI ISL 457856|B|Kenya|2020-04-20	Africa|hCoV-19/South Africa/KRISP-K001321/2020|EPI ISL 515806|B.1.5.31|South Africa|2020-07-18	0.0002399314	Africa
Africa|hCoV-19/Kenya/C1357/2020|EPI ISL 457858|B.1.5|Kenya|2020-04-20	Africa|hCoV-19/South Africa/KRISP-K001321/2020|EPI ISL 515806|B.1.5.31|South Africa|2020-07-18	0.0001755905	Africa
Africa|hCoV-19/Kenya/C1422/2020|EPI ISL 457861|B.1|Kenya|2020-04-20	Africa|hCoV-19/South Africa/KRISP-K001321/2020|EPI ISL 515806|B.1.5.31|South Africa|2020-07-18	0.0002116868	Africa
Africa|hCoV-19/Kenya/C1499/2020|EPI ISL 457863|B.1.5|Kenya|2020-04-20	Africa|hCoV-19/South Africa/KRISP-K001321/2020|EPI ISL 515806|B.1.5.31|South Africa|2020-07-18	0.0002399099	Africa
Africa|hCoV-19/Kenya/C1646/2020|EPI ISL 457865|B.1.5|Kenya|2020-04-21	Africa|hCoV-19/South Africa/KRISP-K001321/2020|EPI ISL 515806|B.1.5.31|South Africa|2020-07-18	0.0001776300	Africa
Africa|hCoV-19/Kenya/C1739/2020|EPI ISL 457866|B|Kenya|2020-04-22	Africa|hCoV-19/South Africa/KRISP-K001321/2020|EPI ISL 515806|B.1.5.31|South Africa|2020-07-18	0.0002110740	Africa
Africa|hCoV-19/Kenya/C1751/2020|EPI ISL 457867|B.1.5|Kenya|2020-04-22	Africa|hCoV-19/South Africa/KRISP-K001321/2020|EPI ISL 515806|B.1.5.31|South Africa|2020-07-18	0.0002016143	Africa
Africa|hCoV-19/Kenya/C21582/2020|EPI ISL 568872|B.1|Kenya|2020-06-22	Africa|hCoV-19/South Africa/KRISP-K001321/2020|EPI ISL 515806|B.1.5.31|South Africa|2020-07-18	0.0004705726	Africa
Africa|hCoV-19/Kenya/C22/2020|EPI ISL 457845|B.1.5|Kenya|2020-03-17	Africa|hCoV-19/South Africa/KRISP-K001321/2020|EPI ISL 515806|B.1.5.31|South Africa|2020-07-18	0.0001757986	Africa
Africa|hCoV-19/Kenya/C2439/2020|EPI ISL 457877|B.1.5|Kenya|2020-04-24	Africa|hCoV-19/South Africa/KRISP-K001321/2020|EPI ISL 515806|B.1.5.31|South Africa|2020-07-18	0.0002715643	Africa
Africa|hCoV-19/Kenya/C2449/2020|EPI ISL 457878|B.1.5|Kenya|2020-04-24	Africa|hCoV-19/South Africa/KRISP-K001321/2020|EPI ISL 515806|B.1.5.31|South Africa|2020-07-18	0.0002780213	Africa
Africa|hCoV-19/Kenya/C2469/2020|EPI ISL 457879|B.1.5|Kenya|2020-04-24	Africa|hCoV-19/South Africa/KRISP-K001321/2020|EPI ISL 515806|B.1.5.31|South Africa|2020-07-18	0.0002046044	Africa
Africa|hCoV-19/Kenya/C253/2020|EPI ISL 457868|B.1|Kenya|2020-04-03	Africa|hCoV-19/South Africa/KRISP-K001321/2020|EPI ISL 515806|B.1.5.31|South Africa|2020-07-18	0.0002352317	Africa
Africa|hCoV-19/Kenya/C256/2020|EPI ISL 568697|B.1.5|Kenya|2020-04-04	Africa|hCoV-19/South Africa/KRISP-K001321/2020|EPI ISL 515806|B.1.5.31|South Africa|2020-07-18	0.0002094582	Africa
Africa|hCoV-19/Kenya/C2582/2020|EPI ISL 457883|B.1.5|Kenya|2020-04-25	Africa|hCoV-19/South Africa/KRISP-K001321/2020|EPI ISL 515806|B.1.5.31|South Africa|2020-07-18	0.0002421387	Africa
Africa|hCoV-19/Kenya/C2685/2020|EPI ISL 457884|B.1.5|Kenya|2020-04-25	Africa|hCoV-19/South Africa/KRISP-K001321/2020|EPI ISL 515806|B.1.5.31|South Africa|2020-07-18	0.0002356457	Africa
Africa|hCoV-19/Kenya/C2777/2020|EPI ISL 457887|B.1|Kenya|2020-04-26	Africa|hCoV-19/South Africa/KRISP-K001321/2020|EPI ISL 515806|B.1.5.31|South Africa|2020-07-18	0.0001420959	Africa
Africa|hCoV-19/Kenya/C2826/2020|EPI ISL 457891|B.1.5|Kenya|2020-04-27	Africa|hCoV-19/South Africa/KRISP-K001321/2020|EPI ISL 515806|B.1.5.31|South Africa|2020-07-18	0.0002036462	Africa
Africa|hCoV-19/Kenya/C2847/2020|EPI ISL 457892|B.1.5|Kenya|2020-04-27	Africa|hCoV-19/South Africa/KRISP-K001321/2020|EPI ISL 515806|B.1.5.31|South Africa|2020-07-18	0.0001756090	Africa
Africa|hCoV-19/Kenya/C293/2020|EPI ISL 457871|A|Kenya|2020-04-04	Africa|hCoV-19/South Africa/KRISP-K001321/2020|EPI ISL 515806|B.1.5.31|South Africa|2020-07-18	0.0004878759	Africa
Africa|hCoV-19/Kenya/C310/2020|EPI ISL 457874|B.4|Kenya|2020-04-04	Africa|hCoV-19/South Africa/KRISP-K001321/2020|EPI ISL 515806|B.1.5.31|South Africa|2020-07-18	0.0006511064	Africa
Africa|hCoV-19/Kenya/C3129/2020|EPI ISL 457897|B.1.5|Kenya|2020-04-28	Africa|hCoV-19/South Africa/KRISP-K001321/2020|EPI ISL 515806|B.1.5.31|South Africa|2020-07-18	0.0002364743	Africa
Africa|hCoV-19/Kenya/C314/2020|EPI ISL 457875|A|Kenya|2020-04-04	Africa|hCoV-19/South Africa/KRISP-K001321/2020|EPI ISL 515806|B.1.5.31|South Africa|2020-07-18	0.0005714463	Africa
Africa|hCoV-19/Kenya/C316/2020|EPI ISL 457876|B.4|Kenya|2020-04-04	Africa|hCoV-19/South Africa/KRISP-K001321/2020|EPI ISL 515806|B.1.5.31|South Africa|2020-07-18	0.0006571020	Africa
Africa|hCoV-19/Kenya/C3194/2020|EPI ISL 457901|B.1.5|Kenya|2020-04-28	Africa|hCoV-19/South Africa/KRISP-K001321/2020|EPI ISL 515806|B.1.5.31|South Africa|2020-07-18	0.0002767355	Africa
Africa|hCoV-19/Kenya/C3205/2020|EPI ISL 457902|B.1.5|Kenya|2020-04-28	Africa|hCoV-19/South Africa/KRISP-K001321/2020|EPI ISL 515806|B.1.5.31|South Africa|2020-07-18	0.0002058114	Africa
Africa|hCoV-19/Kenya/C3208/2020|EPI ISL 457903|B.1.5|Kenya|2020-04-28	Africa|hCoV-19/South Africa/KRISP-K001321/2020|EPI ISL 515806|B.1.5.31|South Africa|2020-07-18	0.0002101868	Africa
Africa|hCoV-19/Kenya/C3381/2020|EPI ISL 568714|B.1.5|Kenya|2020-04-30	Africa|hCoV-19/South Africa/KRISP-K001321/2020|EPI ISL 515806|B.1.5.31|South Africa|2020-07-18	0.0002375921	Africa
Africa|hCoV-19/Kenya/C3427/2020|EPI ISL 457906|B.1.5|Kenya|2020-04-29	Africa|hCoV-19/South Africa/KRISP-K001321/2020|EPI ISL 515806|B.1.5.31|South Africa|2020-07-18	0.0002373657	Africa
Africa|hCoV-19/Kenya/C3457/2020|EPI ISL 568715|B.1|Kenya|2020-04-30	Africa|hCoV-19/South Africa/KRISP-K001321/2020|EPI ISL 515806|B.1.5.31|South Africa|2020-07-18	0.0003115818	Africa
Africa|hCoV-19/Kenya/C3739/2020|EPI ISL 568717|B.1.5|Kenya|2020-05-04	Africa|hCoV-19/South Africa/KRISP-K001321/2020|EPI ISL 515806|B.1.5.31|South Africa|2020-07-18	0.0002036463	Africa
Africa|hCoV-19/Kenya/C389/2020|EPI ISL 568698|B.1.5|Kenya|2020-04-07	Africa|hCoV-19/South Africa/KRISP-K001321/2020|EPI ISL 515806|B.1.5.31|South Africa|2020-07-18	0.0002054520	Africa
Africa|hCoV-19/Kenya/C3980/2020|EPI ISL 568719|B.1|Kenya|2020-05-05	Africa|hCoV-19/South Africa/KRISP-K001321/2020|EPI ISL 515806|B.1.5.31|South Africa|2020-07-18	0.0002050407	Africa
Africa|hCoV-19/Kenya/C4083/2020|EPI ISL 568721|B.1.5|Kenya|2020-05-05	Africa|hCoV-19/South Africa/KRISP-K001321/2020|EPI ISL 515806|B.1.5.31|South Africa|2020-07-18	0.0002455124	Africa
Africa|hCoV-19/Kenya/C4195/2020|EPI ISL 568723|B.1.5|Kenya|2020-06-05	Africa|hCoV-19/South Africa/KRISP-K001321/2020|EPI ISL 515806|B.1.5.31|South Africa|2020-07-18	0.0002036534	Africa
Africa|hCoV-19/Kenya/C4199/2020|EPI ISL 568724|B.1.5|Kenya|2020-05-06	Africa|hCoV-19/South Africa/KRISP-K001321/2020|EPI ISL 515806|B.1.5.31|South Africa|2020-07-18	0.0002399831	Africa
Africa|hCoV-19/Kenya/C4214/2020|EPI ISL 568725|B.1|Kenya|2020-06-05	Africa|hCoV-19/South Africa/KRISP-K001321/2020|EPI ISL 515806|B.1.5.31|South Africa|2020-07-18	0.0002352214	Africa
Africa|hCoV-19/Kenya/C4419/2020|EPI ISL 568727|B.1|Kenya|2020-05-07	Africa|hCoV-19/South Africa/KRISP-K001321/2020|EPI ISL 515806|B.1.5.31|South Africa|2020-07-18	0.0003027317	Africa
Africa|hCoV-19/Kenya/C4420/2020|EPI ISL 568728|B.1.5|Kenya|2020-05-07	Africa|hCoV-19/South Africa/KRISP-K001321/2020|EPI ISL 515806|B.1.5.31|South Africa|2020-07-18	0.0002421912	Africa
Africa|hCoV-19/Kenya/C4585/2020|EPI ISL 568730|B.1.5|Kenya|2020-05-08	Africa|hCoV-19/South Africa/KRISP-K001321/2020|EPI ISL 515806|B.1.5.31|South Africa|2020-07-18	0.0002376024	Africa
Africa|hCoV-19/Kenya/C460/2020|EPI ISL 457910|B.1.5|Kenya|2020-04-08	Africa|hCoV-19/South Africa/KRISP-K001321/2020|EPI ISL 515806|B.1.5.31|South Africa|2020-07-18	0.0001740305	Africa
Africa|hCoV-19/Kenya/C4691/2020|EPI ISL 568733|B.1.5|Kenya|2020-05-09	Africa|hCoV-19/South Africa/KRISP-K001321/2020|EPI ISL 515806|B.1.5.31|South Africa|2020-07-18	0.0001720234	Africa
Africa|hCoV-19/Kenya/C4710/2020|EPI ISL 568735|B.1.5|Kenya|2020-05-08	Africa|hCoV-19/South Africa/KRISP-K001321/2020|EPI ISL 515806|B.1.5.31|South Africa|2020-07-18	0.0003024631	Africa
Africa|hCoV-19/Kenya/C4717/2020|EPI ISL 568737|B.1.5|Kenya|2020-05-08	Africa|hCoV-19/South Africa/KRISP-K001321/2020|EPI ISL 515806|B.1.5.31|South Africa|2020-07-18	0.0002128505	Africa
Africa|hCoV-19/Kenya/C4872/2020|EPI ISL 568741|B.1.5|Kenya|2020-05-08	Africa|hCoV-19/South Africa/KRISP-K001321/2020|EPI ISL 515806|B.1.5.31|South Africa|2020-07-18	0.0002398327	Africa
Africa|hCoV-19/Kenya/C4895/2020|EPI ISL 568742|B.1.5|Kenya|2020-05-08	Africa|hCoV-19/South Africa/KRISP-K001321/2020|EPI ISL 515806|B.1.5.31|South Africa|2020-07-18	0.0002743232	Africa
Africa|hCoV-19/Kenya/C5008/2020|EPI ISL 568744|B.1|Kenya|2020-05-08	Africa|hCoV-19/South Africa/KRISP-K001321/2020|EPI ISL 515806|B.1.5.31|South Africa|2020-07-18	0.0002098025	Africa
Africa|hCoV-19/Kenya/C5011/2020|EPI ISL 568745|B.1.5|Kenya|2020-05-08	Africa|hCoV-19/South Africa/KRISP-K001321/2020|EPI ISL 515806|B.1.5.31|South Africa|2020-07-18	0.0002742504	Africa
Africa|hCoV-19/Kenya/C5119/2020|EPI ISL 568750|B.1|Kenya|2020-05-09	Africa|hCoV-19/South Africa/KRISP-K001321/2020|EPI ISL 515806|B.1.5.31|South Africa|2020-07-18	0.0002376188	Africa
Africa|hCoV-19/Kenya/C5177/2020|EPI ISL 568752|B.1.5|Kenya|2020-05-09	Africa|hCoV-19/South Africa/KRISP-K001321/2020|EPI ISL 515806|B.1.5.31|South Africa|2020-07-18	0.0002057106	Africa
Africa|hCoV-19/Kenya/C5178/2020|EPI ISL 568753|B.1.5|Kenya|2020-05-09	Africa|hCoV-19/South Africa/KRISP-K001321/2020|EPI ISL 515806|B.1.5.31|South Africa|2020-07-18	0.0001764620	Africa
Africa|hCoV-19/Kenya/C5246/2020|EPI ISL 568754|B.1.5|Kenya|2020-05-09	Africa|hCoV-19/South Africa/KRISP-K001321/2020|EPI ISL 515806|B.1.5.31|South Africa|2020-07-18	0.0002378637	Africa
Africa|hCoV-19/Kenya/C5288/2020|EPI ISL 568755|B.1.5|Kenya|2020-05-10	Africa|hCoV-19/South Africa/KRISP-K001321/2020|EPI ISL 515806|B.1.5.31|South Africa|2020-07-18	0.0002771239	Africa
Africa|hCoV-19/Kenya/C5289/2020|EPI ISL 568756|B.1.5|Kenya|2020-05-10	Africa|hCoV-19/South Africa/KRISP-K001321/2020|EPI ISL 515806|B.1.5.31|South Africa|2020-07-18	0.0001411665	Africa
Africa|hCoV-19/Kenya/C5328/2020|EPI ISL 568760|B.1.5|Kenya|2020-05-10	Africa|hCoV-19/South Africa/KRISP-K001321/2020|EPI ISL 515806|B.1.5.31|South Africa|2020-07-18	0.0002057475	Africa
Africa|hCoV-19/Kenya/C5335/2020|EPI ISL 568762|B.1.5|Kenya|2020-05-10	Africa|hCoV-19/South Africa/KRISP-K001321/2020|EPI ISL 515806|B.1.5.31|South Africa|2020-07-18	0.0002059244	Africa
Africa|hCoV-19/Kenya/C5384/2020|EPI ISL 568764|B.1.5|Kenya|2020-05-10	Africa|hCoV-19/South Africa/KRISP-K001321/2020|EPI ISL 515806|B.1.5.31|South Africa|2020-07-18	0.0003024530	Africa
Africa|hCoV-19/Kenya/C54/2020|EPI ISL 457847|B.1|Kenya|2020-03-24	Africa|hCoV-19/South Africa/KRISP-K001321/2020|EPI ISL 515806|B.1.5.31|South Africa|2020-07-18	0.0002397072	Africa
Africa|hCoV-19/Kenya/C544/2020|EPI ISL 457911|B.1.5|Kenya|2020-04-10	Africa|hCoV-19/South Africa/KRISP-K001321/2020|EPI ISL 515806|B.1.5.31|South Africa|2020-07-18	0.0001740366	Africa
Africa|hCoV-19/Kenya/C5442/2020|EPI ISL 568767|B.1.5|Kenya|2020-05-10	Africa|hCoV-19/South Africa/KRISP-K001321/2020|EPI ISL 515806|B.1.5.31|South Africa|2020-07-18	0.0002715643	Africa
Africa|hCoV-19/Kenya/C569/2020|EPI ISL 568700|B.1|Kenya|2020-04-12	Africa|hCoV-19/South Africa/KRISP-K001321/2020|EPI ISL 515806|B.1.5.31|South Africa|2020-07-18	0.0001747358	Africa
Africa|hCoV-19/Kenya/C5695/2020|EPI ISL 568770|B.1.5|Kenya|2020-05-11	Africa|hCoV-19/South Africa/KRISP-K001321/2020|EPI ISL 515806|B.1.5.31|South Africa|2020-07-18	0.0003055221	Africa
Africa|hCoV-19/Kenya/C5701/2020|EPI ISL 568772|B.1|Kenya|2020-05-11	Africa|hCoV-19/South Africa/KRISP-K001321/2020|EPI ISL 515806|B.1.5.31|South Africa|2020-07-18	0.0002376084	Africa
Africa|hCoV-19/Kenya/C571/2020|EPI ISL 568702|A|Kenya|2020-04-12	Africa|hCoV-19/South Africa/KRISP-K001321/2020|EPI ISL 515806|B.1.5.31|South Africa|2020-07-18	0.0005378082	Africa
Africa|hCoV-19/Kenya/C5767/2020|EPI ISL 568773|B.1.5|Kenya|2020-05-11	Africa|hCoV-19/South Africa/KRISP-K001321/2020|EPI ISL 515806|B.1.5.31|South Africa|2020-07-18	0.0002795949	Africa
Africa|hCoV-19/Kenya/C5811/2020|EPI ISL 568775|B.1.5|Kenya|2020-05-11	Africa|hCoV-19/South Africa/KRISP-K001321/2020|EPI ISL 515806|B.1.5.31|South Africa|2020-07-18	0.0002376081	Africa
Africa|hCoV-19/Kenya/C5813/2020|EPI ISL 568776|B.1|Kenya|2020-05-11	Africa|hCoV-19/South Africa/KRISP-K001321/2020|EPI ISL 515806|B.1.5.31|South Africa|2020-07-18	0.0002057106	Africa
Africa|hCoV-19/Kenya/C5835/2020|EPI ISL 568777|B.1.5|Kenya|2020-05-12	Africa|hCoV-19/South Africa/KRISP-K001321/2020|EPI ISL 515806|B.1.5.31|South Africa|2020-07-18	0.0002741192	Africa
Africa|hCoV-19/Kenya/C587/2020|EPI ISL 457912|B.1.5|Kenya|2020-04-11	Africa|hCoV-19/South Africa/KRISP-K001321/2020|EPI ISL 515806|B.1.5.31|South Africa|2020-07-18	0.0002435791	Africa
Africa|hCoV-19/Kenya/C589/2020|EPI ISL 457913|B.1.5|Kenya|2020-04-11	Africa|hCoV-19/South Africa/KRISP-K001321/2020|EPI ISL 515806|B.1.5.31|South Africa|2020-07-18	0.0002054660	Africa
Africa|hCoV-19/Kenya/C5902/2020|EPI ISL 568779|B.1.5|Kenya|2020-05-12	Africa|hCoV-19/South Africa/KRISP-K001321/2020|EPI ISL 515806|B.1.5.31|South Africa|2020-07-18	0.0002077617	Africa
Africa|hCoV-19/Kenya/C5911/2020|EPI ISL 568780|B.1.5|Kenya|2020-05-12	Africa|hCoV-19/South Africa/KRISP-K001321/2020|EPI ISL 515806|B.1.5.31|South Africa|2020-07-18	0.0002077133	Africa
Africa|hCoV-19/Kenya/C5914/2020|EPI ISL 568782|B.1.5|Kenya|2020-05-12	Africa|hCoV-19/South Africa/KRISP-K001321/2020|EPI ISL 515806|B.1.5.31|South Africa|2020-07-18	0.0002718226	Africa
Africa|hCoV-19/Kenya/C6186/2020|EPI ISL 568787|B.1.5|Kenya|2020-05-13	Africa|hCoV-19/South Africa/KRISP-K001321/2020|EPI ISL 515806|B.1.5.31|South Africa|2020-07-18	0.0002743362	Africa
Africa|hCoV-19/Kenya/C6255/2020|EPI ISL 568790|B.1.1.33|Kenya|2020-05-13	Africa|hCoV-19/South Africa/KRISP-K001321/2020|EPI ISL 515806|B.1.5.31|South Africa|2020-07-18	0.0005096639	Africa
Africa|hCoV-19/Kenya/C6298/2020|EPI ISL 568792|B.1|Kenya|2020-05-13	Africa|hCoV-19/South Africa/KRISP-K001321/2020|EPI ISL 515806|B.1.5.31|South Africa|2020-07-18	0.0001747034	Africa
Africa|hCoV-19/Kenya/C6369/2020|EPI ISL 568794|B.1|Kenya|2020-05-14	Africa|hCoV-19/South Africa/KRISP-K001321/2020|EPI ISL 515806|B.1.5.31|South Africa|2020-07-18	0.0002791780	Africa
Africa|hCoV-19/Kenya/C6380/2020|EPI ISL 568798|B.1.5|Kenya|2020-05-15	Africa|hCoV-19/South Africa/KRISP-K001321/2020|EPI ISL 515806|B.1.5.31|South Africa|2020-07-18	0.0001748658	Africa
Africa|hCoV-19/Kenya/C6384/2020|EPI ISL 568799|B.1|Kenya|2020-05-14	Africa|hCoV-19/South Africa/KRISP-K001321/2020|EPI ISL 515806|B.1.5.31|South Africa|2020-07-18	0.0002399229	Africa
Africa|hCoV-19/Kenya/C639/2020|EPI ISL 568703|B|Kenya|2020-04-14	Africa|hCoV-19/South Africa/KRISP-K001321/2020|EPI ISL 515806|B.1.5.31|South Africa|2020-07-18	0.0004539976	Africa
Africa|hCoV-19/Kenya/C6518/2020|EPI ISL 568803|B.1.5|Kenya|2020-05-14	Africa|hCoV-19/South Africa/KRISP-K001321/2020|EPI ISL 515806|B.1.5.31|South Africa|2020-07-18	0.0003162749	Africa
Africa|hCoV-19/Kenya/C6524/2020|EPI ISL 568805|A|Kenya|2020-05-14	Africa|hCoV-19/South Africa/KRISP-K001321/2020|EPI ISL 515806|B.1.5.31|South Africa|2020-07-18	0.0005865316	Africa
Africa|hCoV-19/Kenya/C656/2020|EPI ISL 457915|B.1.5|Kenya|2020-04-13	Africa|hCoV-19/South Africa/KRISP-K001321/2020|EPI ISL 515806|B.1.5.31|South Africa|2020-07-18	0.0002688543	Africa
Africa|hCoV-19/Kenya/C6564/2020|EPI ISL 568806|B.1.5|Kenya|2020-05-14	Africa|hCoV-19/South Africa/KRISP-K001321/2020|EPI ISL 515806|B.1.5.31|South Africa|2020-07-18	0.0003175501	Africa
Africa|hCoV-19/Kenya/C6878/2020|EPI ISL 568813|B.1.1|Kenya|2020-05-15	Africa|hCoV-19/South Africa/KRISP-K001321/2020|EPI ISL 515806|B.1.5.31|South Africa|2020-07-18	0.0003208024	Africa
Africa|hCoV-19/Kenya/C6914/2020|EPI ISL 568817|B.1|Kenya|2020-05-15	Africa|hCoV-19/South Africa/KRISP-K001321/2020|EPI ISL 515806|B.1.5.31|South Africa|2020-07-18	0.0003492761	Africa
Africa|hCoV-19/Kenya/C7081/2020|EPI ISL 568824|B.1.5|Kenya|2020-05-16	Africa|hCoV-19/South Africa/KRISP-K001321/2020|EPI ISL 515806|B.1.5.31|South Africa|2020-07-18	0.0002136785	Africa
Africa|hCoV-19/Kenya/C713/2020|EPI ISL 457920|B.1.5|Kenya|2020-04-14	Africa|hCoV-19/South Africa/KRISP-K001321/2020|EPI ISL 515806|B.1.5.31|South Africa|2020-07-18	0.0002352315	Africa
Africa|hCoV-19/Kenya/C7579/2020|EPI ISL 568842|A|Kenya|2020-05-16	Africa|hCoV-19/South Africa/KRISP-K001321/2020|EPI ISL 515806|B.1.5.31|South Africa|2020-07-18	0.0005881022	Africa
Africa|hCoV-19/Kenya/C7605/2020|EPI ISL 568847|A|Kenya|2020-05-16	Africa|hCoV-19/South Africa/KRISP-K001321/2020|EPI ISL 515806|B.1.5.31|South Africa|2020-07-18	0.0005769922	Africa
Africa|hCoV-19/Kenya/C787/2020|EPI ISL 457921|B.1.5|Kenya|2020-04-15	Africa|hCoV-19/South Africa/KRISP-K001321/2020|EPI ISL 515806|B.1.5.31|South Africa|2020-07-18	0.0002016143	Africa
Africa|hCoV-19/Kenya/C7949/2020|EPI ISL 568852|B.1|Kenya|2020-05-18	Africa|hCoV-19/South Africa/KRISP-K001321/2020|EPI ISL 515806|B.1.5.31|South Africa|2020-07-18	0.0003499683	Africa
Africa|hCoV-19/Kenya/C815/2020|EPI ISL 568706|B.1|Kenya|2020-04-16	Africa|hCoV-19/South Africa/KRISP-K001321/2020|EPI ISL 515806|B.1.5.31|South Africa|2020-07-18	0.0002794313	Africa
Africa|hCoV-19/Kenya/C8240/2020|EPI ISL 568855|B.1.5|Kenya|2020-05-19	Africa|hCoV-19/South Africa/KRISP-K001321/2020|EPI ISL 515806|B.1.5.31|South Africa|2020-07-18	0.0002811102	Africa
Africa|hCoV-19/Kenya/C926/2020|EPI ISL 457928|B.1.5|Kenya|2020-04-17	Africa|hCoV-19/South Africa/KRISP-K001321/2020|EPI ISL 515806|B.1.5.31|South Africa|2020-07-18	0.0002366149	Africa
Africa|hCoV-19/Kenya/D5/2020|EPI ISL 457999|B.1|Kenya|2020-05-22	Africa|hCoV-19/South Africa/KRISP-K001321/2020|EPI ISL 515806|B.1.5.31|South Africa|2020-07-18	0.0004819252	Africa
Africa|hCoV-19/Kenya/D6/2020|EPI ISL 458000|B.40|Kenya|2020-03-17	Africa|hCoV-19/South Africa/KRISP-K001321/2020|EPI ISL 515806|B.1.5.31|South Africa|2020-07-18	0.0006074999	Africa
Africa|hCoV-19/Kenya/NIC 059/2020|EPI ISL 457827|B.40|Kenya|2020-03	Africa|hCoV-19/South Africa/KRISP-K001321/2020|EPI ISL 515806|B.1.5.31|South Africa|2020-07-18	0.0005092440	Africa
Africa|hCoV-19/Kenya/NIC 084/2020|EPI ISL 457828|B|Kenya|2020-03	Africa|hCoV-19/South Africa/KRISP-K001321/2020|EPI ISL 515806|B.1.5.31|South Africa|2020-07-18	0.0005041952	Africa
Africa|hCoV-19/Kenya/NIC 087/2020|EPI ISL 457829|B.1.1.20|Kenya|2020-03	Africa|hCoV-19/South Africa/KRISP-K001321/2020|EPI ISL 515806|B.1.5.31|South Africa|2020-07-18	0.0003386532	Africa
Africa|hCoV-19/Kenya/NIC 089/2020|EPI ISL 457830|B.1.1.20|Kenya|2020-03	Africa|hCoV-19/South Africa/KRISP-K001321/2020|EPI ISL 515806|B.1.5.31|South Africa|2020-07-18	0.0003170963	Africa
Africa|hCoV-19/Kenya/NIC 168/2020|EPI ISL 457832|B.1.255|Kenya|2020-03	Africa|hCoV-19/South Africa/KRISP-K001321/2020|EPI ISL 515806|B.1.5.31|South Africa|2020-07-18	0.0002422057	Africa
Africa|hCoV-19/Kenya/NIC 187/2020|EPI ISL 457833|B.1.5|Kenya|2020-03-20	Africa|hCoV-19/South Africa/KRISP-K001321/2020|EPI ISL 515806|B.1.5.31|South Africa|2020-07-18	0.0002016096	Africa
Africa|hCoV-19/Kenya/NIC 196/2020|EPI ISL 457834|B.1.1|Kenya|2020-03-21	Africa|hCoV-19/South Africa/KRISP-K001321/2020|EPI ISL 515806|B.1.5.31|South Africa|2020-07-18	0.0002810258	Africa
Africa|hCoV-19/Kenya/NIC 248/2020|EPI ISL 457836|B.40|Kenya|2020-03-23	Africa|hCoV-19/South Africa/KRISP-K001321/2020|EPI ISL 515806|B.1.5.31|South Africa|2020-07-18	0.0003767600	Africa
Africa|hCoV-19/Kenya/NIC 266/2020|EPI ISL 457838|B.6|Kenya|2020-03-24	Africa|hCoV-19/South Africa/KRISP-K001321/2020|EPI ISL 515806|B.1.5.31|South Africa|2020-07-18	0.0005812624	Africa
Africa|hCoV-19/Kenya/NIC 492/2020|EPI ISL 457840|B.1.5|Kenya|2020-03	Africa|hCoV-19/South Africa/KRISP-K001321/2020|EPI ISL 515806|B.1.5.31|South Africa|2020-07-18	0.0001743399	Africa
Africa|hCoV-19/Kenya/NIC 512/2020|EPI ISL 457841|B.1.5|Kenya|2020-03	Africa|hCoV-19/South Africa/KRISP-K001321/2020|EPI ISL 515806|B.1.5.31|South Africa|2020-07-18	0.0001742124	Africa
Africa|hCoV-19/Kenya/NIC 569/2020|EPI ISL 457843|B.1.1|Kenya|2020-03-29	Africa|hCoV-19/South Africa/KRISP-K001321/2020|EPI ISL 515806|B.1.5.31|South Africa|2020-07-18	0.0003360927	Africa
Africa|hCoV-19/Kenya/NIC 593/2020|EPI ISL 457844|B.1.1.316|Kenya|2020-03-29	Africa|hCoV-19/South Africa/KRISP-K001321/2020|EPI ISL 515806|B.1.5.31|South Africa|2020-07-18	0.0003113168	Africa
Africa|hCoV-19/Kenya/S052/2020|EPI ISL 457932|B.4|Kenya|2020-03-14	Africa|hCoV-19/South Africa/KRISP-K001321/2020|EPI ISL 515806|B.1.5.31|South Africa|2020-07-18	0.0006899593	Africa
Africa|hCoV-19/Kenya/S109/2020|EPI ISL 457933|B.4|Kenya|2020-03-23	Africa|hCoV-19/South Africa/KRISP-K001321/2020|EPI ISL 515806|B.1.5.31|South Africa|2020-07-18	0.0006607897	Africa
Africa|hCoV-19/Kenya/S299/2020|EPI ISL 457934|B.1.1.1|Kenya|2020-03-29	Africa|hCoV-19/South Africa/KRISP-K001321/2020|EPI ISL 515806|B.1.5.31|South Africa|2020-07-18	0.0004794571	Africa
Africa|hCoV-19/Madagascar/IP-01650/2020|EPI ISL 508862|B.1|Madagascar|2020-03-20	Africa|hCoV-19/South Africa/KRISP-K001321/2020|EPI ISL 515806|B.1.5.31|South Africa|2020-07-18	0.0003024529	Africa
Africa|hCoV-19/Madagascar/IP-01861/2020|EPI ISL 508863|B.1|Madagascar|2020-03-22	Africa|hCoV-19/South Africa/KRISP-K001321/2020|EPI ISL 515806|B.1.5.31|South Africa|2020-07-18	0.0003024530	Africa
Africa|hCoV-19/Mali/M002593/2020|EPI ISL 487446|A|Mali|2020-04-06	Africa|hCoV-19/South Africa/KRISP-K001321/2020|EPI ISL 515806|B.1.5.31|South Africa|2020-07-18	0.0005714328	Africa
Africa|hCoV-19/Mali/M002615/2020|EPI ISL 487447|A|Mali|2020-04-06	Africa|hCoV-19/South Africa/KRISP-K001321/2020|EPI ISL 515806|B.1.5.31|South Africa|2020-07-18	0.0005378624	Africa
Africa|hCoV-19/Mali/M002616/2020|EPI ISL 487448|A|Mali|2020-04-06	Africa|hCoV-19/South Africa/KRISP-K001321/2020|EPI ISL 515806|B.1.5.31|South Africa|2020-07-18	0.0005051646	Africa
Africa|hCoV-19/Mali/M002618/2020|EPI ISL 487449|A|Mali|2020-04-06	Africa|hCoV-19/South Africa/KRISP-K001321/2020|EPI ISL 515806|B.1.5.31|South Africa|2020-07-18	0.0005714348	Africa
Africa|hCoV-19/Mali/M002644/2020|EPI ISL 487450|A|Mali|2020-04-08	Africa|hCoV-19/South Africa/KRISP-K001321/2020|EPI ISL 515806|B.1.5.31|South Africa|2020-07-18	0.0006051015	Africa
Africa|hCoV-19/Mali/M002659/2020|EPI ISL 487451|A|Mali|2020-04-09	Africa|hCoV-19/South Africa/KRISP-K001321/2020|EPI ISL 515806|B.1.5.31|South Africa|2020-07-18	0.0005378082	Africa
Africa|hCoV-19/Mali/M002663/2020|EPI ISL 487452|A|Mali|2020-04-09	Africa|hCoV-19/South Africa/KRISP-K001321/2020|EPI ISL 515806|B.1.5.31|South Africa|2020-07-18	0.0006386860	Africa
Africa|hCoV-19/Mali/M002667/2020|EPI ISL 487453|B.1|Mali|2020-04-10	Africa|hCoV-19/South Africa/KRISP-K001321/2020|EPI ISL 515806|B.1.5.31|South Africa|2020-07-18	0.0003024530	Africa
Africa|hCoV-19/Mali/M002672/2020|EPI ISL 487454|B|Mali|2020-04-10	Africa|hCoV-19/South Africa/KRISP-K001321/2020|EPI ISL 515806|B.1.5.31|South Africa|2020-07-18	0.0004706850	Africa
Africa|hCoV-19/Mali/M002673/2020|EPI ISL 487455|B.1|Mali|2020-04-10	Africa|hCoV-19/South Africa/KRISP-K001321/2020|EPI ISL 515806|B.1.5.31|South Africa|2020-07-18	0.0003024469	Africa
Africa|hCoV-19/Mali/M002675/2020|EPI ISL 487456|A|Mali|2020-04-10	Africa|hCoV-19/South Africa/KRISP-K001321/2020|EPI ISL 515806|B.1.5.31|South Africa|2020-07-18	0.0005378082	Africa
Africa|hCoV-19/Mali/M002698/2020|EPI ISL 487457|A|Mali|2020-04-12	Africa|hCoV-19/South Africa/KRISP-K001321/2020|EPI ISL 515806|B.1.5.31|South Africa|2020-07-18	0.0005047668	Africa
Africa|hCoV-19/Mali/M002700/2020|EPI ISL 487458|B.1|Mali|2020-04-12	Africa|hCoV-19/South Africa/KRISP-K001321/2020|EPI ISL 515806|B.1.5.31|South Africa|2020-07-18	0.0004386762	Africa
Africa|hCoV-19/Mali/M002703/2020|EPI ISL 487459|B.1|Mali|2020-04-12	Africa|hCoV-19/South Africa/KRISP-K001321/2020|EPI ISL 515806|B.1.5.31|South Africa|2020-07-18	0.0003696723	Africa
Africa|hCoV-19/Mali/M002704/2020|EPI ISL 487460|A|Mali|2020-04-12	Africa|hCoV-19/South Africa/KRISP-K001321/2020|EPI ISL 515806|B.1.5.31|South Africa|2020-07-18	0.0004705426	Africa
Africa|hCoV-19/Mali/M002707/2020|EPI ISL 487461|A|Mali|2020-04-12	Africa|hCoV-19/South Africa/KRISP-K001321/2020|EPI ISL 515806|B.1.5.31|South Africa|2020-07-18	0.0006387137	Africa
Africa|hCoV-19/Mali/M002758/2020|EPI ISL 487462|B.1|Mali|2020-04-13	Africa|hCoV-19/South Africa/KRISP-K001321/2020|EPI ISL 515806|B.1.5.31|South Africa|2020-07-18	0.0004033316	Africa
Africa|hCoV-19/Mali/M002823/2020|EPI ISL 487463|A|Mali|2020-04-14	Africa|hCoV-19/South Africa/KRISP-K001321/2020|EPI ISL 515806|B.1.5.31|South Africa|2020-07-18	0.0005714193	Africa
Africa|hCoV-19/Mali/M002824/2020|EPI ISL 487464|B.1.3|Mali|2020-04-14	Africa|hCoV-19/South Africa/KRISP-K001321/2020|EPI ISL 515806|B.1.5.31|South Africa|2020-07-18	0.0004033126	Africa
Africa|hCoV-19/Mali/M002826/2020|EPI ISL 487465|A|Mali|2020-04-14	Africa|hCoV-19/South Africa/KRISP-K001321/2020|EPI ISL 515806|B.1.5.31|South Africa|2020-07-18	0.0005041850	Africa
Africa|hCoV-19/Mali/M002830/2020|EPI ISL 487466|B.1.275|Mali|2020-04-14	Africa|hCoV-19/South Africa/KRISP-K001321/2020|EPI ISL 515806|B.1.5.31|South Africa|2020-07-18	0.0003697119	Africa
Africa|hCoV-19/Morocco/15N/2020|EPI ISL 458150|B.1.1|Morocco|2020-05-15	Africa|hCoV-19/South Africa/KRISP-K001321/2020|EPI ISL 515806|B.1.5.31|South Africa|2020-07-18	0.0006058709	Africa
Africa|hCoV-19/Morocco/6887/2020|EPI ISL 459965|B.1.1|Morocco|2020-03-03	Africa|hCoV-19/South Africa/KRISP-K001321/2020|EPI ISL 515806|B.1.5.31|South Africa|2020-07-18	0.0003024672	Africa
Africa|hCoV-19/Morocco/6888/2020|EPI ISL 459966|B.1.1|Morocco|2020-03-15	Africa|hCoV-19/South Africa/KRISP-K001321/2020|EPI ISL 515806|B.1.5.31|South Africa|2020-07-18	0.0004033236	Africa
Africa|hCoV-19/Morocco/6889/2020|EPI ISL 459967|B.1.5|Morocco|2020-03-15	Africa|hCoV-19/South Africa/KRISP-K001321/2020|EPI ISL 515806|B.1.5.31|South Africa|2020-07-18	0.0002034736	Africa
Africa|hCoV-19/Morocco/6890/2020|EPI ISL 459968|B.1.5|Morocco|2020-03-17	Africa|hCoV-19/South Africa/KRISP-K001321/2020|EPI ISL 515806|B.1.5.31|South Africa|2020-07-18	0.0002705293	Africa
Africa|hCoV-19/Morocco/6891/2020|EPI ISL 459969|B.1.255|Morocco|2020-03-20	Africa|hCoV-19/South Africa/KRISP-K001321/2020|EPI ISL 515806|B.1.5.31|South Africa|2020-07-18	0.0002377475	Africa
Africa|hCoV-19/Morocco/6892/2020|EPI ISL 459970|B.1.5|Morocco|2020-03-17	Africa|hCoV-19/South Africa/KRISP-K001321/2020|EPI ISL 515806|B.1.5.31|South Africa|2020-07-18	0.0002718711	Africa
Africa|hCoV-19/Morocco/6893/2020|EPI ISL 459971|B.1.153|Morocco|2020-03-18	Africa|hCoV-19/South Africa/KRISP-K001321/2020|EPI ISL 515806|B.1.5.31|South Africa|2020-07-18	0.0004430283	Africa
Africa|hCoV-19/Morocco/6894/2020|EPI ISL 459972|B.1|Morocco|2020-03-20	Africa|hCoV-19/South Africa/KRISP-K001321/2020|EPI ISL 515806|B.1.5.31|South Africa|2020-07-18	0.0004033127	Africa
Africa|hCoV-19/Morocco/6895/2020|EPI ISL 459973|B.1.1|Morocco|2020-03-20	Africa|hCoV-19/South Africa/KRISP-K001321/2020|EPI ISL 515806|B.1.5.31|South Africa|2020-07-18	0.0003360815	Africa
Africa|hCoV-19/Morocco/6897/2020|EPI ISL 459975|B.1.5|Morocco|2020-03-21	Africa|hCoV-19/South Africa/KRISP-K001321/2020|EPI ISL 515806|B.1.5.31|South Africa|2020-07-18	0.0002016163	Africa
Africa|hCoV-19/Morocco/6898/2020|EPI ISL 459976|B.1|Morocco|2020-03-16	Africa|hCoV-19/South Africa/KRISP-K001321/2020|EPI ISL 515806|B.1.5.31|South Africa|2020-07-18	0.0003360949	Africa
Africa|hCoV-19/Morocco/6899/2020|EPI ISL 459977|B.1.1|Morocco|2020-04-21	Africa|hCoV-19/South Africa/KRISP-K001321/2020|EPI ISL 515806|B.1.5.31|South Africa|2020-07-18	0.0003360961	Africa
Africa|hCoV-19/Morocco/6900/2020|EPI ISL 459978|B.1.1.247|Morocco|2020-04-20	Africa|hCoV-19/South Africa/KRISP-K001321/2020|EPI ISL 515806|B.1.5.31|South Africa|2020-07-18	0.0004369705	Africa
Africa|hCoV-19/Morocco/6901/2020|EPI ISL 459979|B.1|Morocco|2020-04-19	Africa|hCoV-19/South Africa/KRISP-K001321/2020|EPI ISL 515806|B.1.5.31|South Africa|2020-07-18	0.0003360656	Africa
Africa|hCoV-19/Morocco/6902/2020|EPI ISL 459980|B.1.1|Morocco|2020-04-19	Africa|hCoV-19/South Africa/KRISP-K001321/2020|EPI ISL 515806|B.1.5.31|South Africa|2020-07-18	0.0004705931	Africa
Africa|hCoV-19/Morocco/6903/2020|EPI ISL 459981|B.1|Morocco|2020-04-19	Africa|hCoV-19/South Africa/KRISP-K001321/2020|EPI ISL 515806|B.1.5.31|South Africa|2020-07-18	0.0004705709	Africa
Africa|hCoV-19/Morocco/6904/2020|EPI ISL 459982|B.1|Morocco|2020-04-18	Africa|hCoV-19/South Africa/KRISP-K001321/2020|EPI ISL 515806|B.1.5.31|South Africa|2020-07-18	0.0004369514	Africa
Africa|hCoV-19/Morocco/6905/2020|EPI ISL 459983|B.1.1|Morocco|2020-04-21	Africa|hCoV-19/South Africa/KRISP-K001321/2020|EPI ISL 515806|B.1.5.31|South Africa|2020-07-18	0.0004033492	Africa
Africa|hCoV-19/Morocco/6906/2020|EPI ISL 459984|B.1.1|Morocco|2020-04-06	Africa|hCoV-19/South Africa/KRISP-K001321/2020|EPI ISL 515806|B.1.5.31|South Africa|2020-07-18	0.0003024672	Africa
Africa|hCoV-19/Morocco/AZ183/2020|EPI ISL 476026|B.1.1|Morocco|2020-05-11	Africa|hCoV-19/South Africa/KRISP-K001321/2020|EPI ISL 515806|B.1.5.31|South Africa|2020-07-18	0.0005042390	Africa
Africa|hCoV-19/Morocco/CA24/2020|EPI ISL 476025|B.1.1|Morocco|2020-05-02	Africa|hCoV-19/South Africa/KRISP-K001321/2020|EPI ISL 515806|B.1.5.31|South Africa|2020-07-18	0.0006388188	Africa
Africa|hCoV-19/Morocco/HMIMV-Rabat102-03/2020|EPI ISL 471456|B.1|Morocco|2020-03-31	Africa|hCoV-19/South Africa/KRISP-K001321/2020|EPI ISL 515806|B.1.5.31|South Africa|2020-07-18	0.0004369499	Africa
Africa|hCoV-19/Morocco/HMIMV-Rabat1025-04/2020|EPI ISL 471457|B.1|Morocco|2020-04-13	Africa|hCoV-19/South Africa/KRISP-K001321/2020|EPI ISL 515806|B.1.5.31|South Africa|2020-07-18	0.0003024590	Africa
Africa|hCoV-19/Morocco/HMIMV-Rabat1429-04/2020|EPI ISL 471458|B.1|Morocco|2020-04-19	Africa|hCoV-19/South Africa/KRISP-K001321/2020|EPI ISL 515806|B.1.5.31|South Africa|2020-07-18	0.0004033302	Africa
Africa|hCoV-19/Morocco/HMIMV-Rabat1435-04/2020|EPI ISL 471459|B.1|Morocco|2020-04-19	Africa|hCoV-19/South Africa/KRISP-K001321/2020|EPI ISL 515806|B.1.5.31|South Africa|2020-07-18	0.0002688353	Africa
Africa|hCoV-19/Morocco/HMIMV-Rabat1462-04/2020|EPI ISL 471460|B.1|Morocco|2020-04-19	Africa|hCoV-19/South Africa/KRISP-K001321/2020|EPI ISL 515806|B.1.5.31|South Africa|2020-07-18	0.0003696958	Africa
Africa|hCoV-19/Morocco/OUA677-19/2020|EPI ISL 451400|B.1.5|Morocco|2020-04-23	Africa|hCoV-19/South Africa/KRISP-K001321/2020|EPI ISL 515806|B.1.5.31|South Africa|2020-07-18	0.0003360882	Africa
Africa|hCoV-19/Morocco/RA85/2020|EPI ISL 467299|B.1|Morocco|2020-05-21	Africa|hCoV-19/South Africa/KRISP-K001321/2020|EPI ISL 515806|B.1.5.31|South Africa|2020-07-18	0.0008070755	Africa
Africa|hCoV-19/Morocco/RMPS-01/2020|EPI ISL 469017|B.1|Morocco|2020-04-13	Africa|hCoV-19/South Africa/KRISP-K001321/2020|EPI ISL 515806|B.1.5.31|South Africa|2020-07-18	0.0003024530	Africa
Africa|hCoV-19/Morocco/RMPS-02/2020|EPI ISL 469049|B.1|Morocco|2020-03-30	Africa|hCoV-19/South Africa/KRISP-K001321/2020|EPI ISL 515806|B.1.5.31|South Africa|2020-07-18	0.0003024661	Africa
Africa|hCoV-19/Morocco/RMPS-03/2020|EPI ISL 469051|B.1|Morocco|2020-04-03	Africa|hCoV-19/South Africa/KRISP-K001321/2020|EPI ISL 515806|B.1.5.31|South Africa|2020-07-18	0.0004033126	Africa
Africa|hCoV-19/Morocco/RMPS-04/2020|EPI ISL 469052|B.1|Morocco|2020-03-30	Africa|hCoV-19/South Africa/KRISP-K001321/2020|EPI ISL 515806|B.1.5.31|South Africa|2020-07-18	0.0003024530	Africa
Africa|hCoV-19/Morocco/RMPS-05/2020|EPI ISL 469053|B.1|Morocco|2020-03-30	Africa|hCoV-19/South Africa/KRISP-K001321/2020|EPI ISL 515806|B.1.5.31|South Africa|2020-07-18	0.0002688416	Africa
Africa|hCoV-19/Morocco/RMPS-06/2020|EPI ISL 469054|B.1|Morocco|2020-04-01	Africa|hCoV-19/South Africa/KRISP-K001321/2020|EPI ISL 515806|B.1.5.31|South Africa|2020-07-18	0.0003024530	Africa
Africa|hCoV-19/Morocco/RMPS-12/2020|EPI ISL 482737|B.1.1|Morocco|2020-05-08	Africa|hCoV-19/South Africa/KRISP-K001321/2020|EPI ISL 515806|B.1.5.31|South Africa|2020-07-18	0.0004789471	Africa
Africa|hCoV-19/Morocco/RMPS-13/2020|EPI ISL 482738|B.1|Morocco|2020-04-10	Africa|hCoV-19/South Africa/KRISP-K001321/2020|EPI ISL 515806|B.1.5.31|South Africa|2020-07-18	0.0002735848	Africa
Africa|hCoV-19/Morocco/RMPS-14/2020|EPI ISL 482739|B.1|Morocco|2020-04-22	Africa|hCoV-19/South Africa/KRISP-K001321/2020|EPI ISL 515806|B.1.5.31|South Africa|2020-07-18	0.0002790230	Africa
Africa|hCoV-19/Morocco/refstage1/2020|EPI ISL 476559|B.1.5|Morocco|2020-02-27	Africa|hCoV-19/South Africa/KRISP-K001321/2020|EPI ISL 515806|B.1.5.31|South Africa|2020-07-18	0.0002016144	Africa
Africa|hCoV-19/Nigeria/AB03-CV135/2020|EPI ISL 527872|B.1.5|Nigeria|2020-05-12	Africa|hCoV-19/South Africa/KRISP-K001321/2020|EPI ISL 515806|B.1.5.31|South Africa|2020-07-18	0.0002717224	Africa
Africa|hCoV-19/Nigeria/ED01-CV155/2020|EPI ISL 527873|B.40|Nigeria|2020-02-21	Africa|hCoV-19/South Africa/KRISP-K001321/2020|EPI ISL 515806|B.1.5.31|South Africa|2020-07-18	0.0006050962	Africa
Africa|hCoV-19/Nigeria/ED02-CV156/2020|EPI ISL 527874|B.40|Nigeria|2020-03-23	Africa|hCoV-19/South Africa/KRISP-K001321/2020|EPI ISL 515806|B.1.5.31|South Africa|2020-07-18	0.0005041951	Africa
Africa|hCoV-19/Nigeria/ED03-CV157/2020|EPI ISL 527875|B.40|Nigeria|2020-03-26	Africa|hCoV-19/South Africa/KRISP-K001321/2020|EPI ISL 515806|B.1.5.31|South Africa|2020-07-18	0.0006590652	Africa
Africa|hCoV-19/Nigeria/ED04-CV158/2020|EPI ISL 527876|A|Nigeria|2020-03-25	Africa|hCoV-19/South Africa/KRISP-K001321/2020|EPI ISL 515806|B.1.5.31|South Africa|2020-07-18	0.0005378181	Africa
Africa|hCoV-19/Nigeria/ED06-CV159/2020|EPI ISL 527877|A|Nigeria|2020-03-25	Africa|hCoV-19/South Africa/KRISP-K001321/2020|EPI ISL 515806|B.1.5.31|South Africa|2020-07-18	0.0005555355	Africa
Africa|hCoV-19/Nigeria/ED07-CV160/2020|EPI ISL 527878|B.40|Nigeria|2020-03-31	Africa|hCoV-19/South Africa/KRISP-K001321/2020|EPI ISL 515806|B.1.5.31|South Africa|2020-07-18	0.0006387935	Africa
Africa|hCoV-19/Nigeria/ED1010-CV215/2020|EPI ISL 527879|B.1.1.229|Nigeria|2020-05-04	Africa|hCoV-19/South Africa/KRISP-K001321/2020|EPI ISL 515806|B.1.5.31|South Africa|2020-07-18	0.0003697058	Africa
Africa|hCoV-19/Nigeria/ED18-CV161/2020|EPI ISL 527880|B.1.5|Nigeria|2020-03-25	Africa|hCoV-19/South Africa/KRISP-K001321/2020|EPI ISL 515806|B.1.5.31|South Africa|2020-07-18	0.0002357545	Africa
Africa|hCoV-19/Nigeria/ED20-CV162/2020|EPI ISL 527881|B.1|Nigeria|2020-03-30	Africa|hCoV-19/South Africa/KRISP-K001321/2020|EPI ISL 515806|B.1.5.31|South Africa|2020-07-18	0.0003024530	Africa
Africa|hCoV-19/Nigeria/ED25-CV163/2020|EPI ISL 527882|B.1.5|Nigeria|2020-05-09	Africa|hCoV-19/South Africa/KRISP-K001321/2020|EPI ISL 515806|B.1.5.31|South Africa|2020-07-18	0.0002352214	Africa
Africa|hCoV-19/Nigeria/ED32-CV164/2020|EPI ISL 527883|B.1.5|Nigeria|2020-05-18	Africa|hCoV-19/South Africa/KRISP-K001321/2020|EPI ISL 515806|B.1.5.31|South Africa|2020-07-18	0.0002372917	Africa
Africa|hCoV-19/Nigeria/ED46-CV165/2020|EPI ISL 527884|B.1.1.229|Nigeria|2020-04-24	Africa|hCoV-19/South Africa/KRISP-K001321/2020|EPI ISL 515806|B.1.5.31|South Africa|2020-07-18	0.0004369630	Africa
Africa|hCoV-19/Nigeria/ED48-CV193/2020|EPI ISL 527885|B.1.5|Nigeria|2020-04-26	Africa|hCoV-19/South Africa/KRISP-K001321/2020|EPI ISL 515806|B.1.5.31|South Africa|2020-07-18	0.0001720835	Africa
Africa|hCoV-19/Nigeria/EK025-CV58/2020|EPI ISL 487098|B.1.1.71|Nigeria|2020-04-19	Africa|hCoV-19/South Africa/KRISP-K001321/2020|EPI ISL 515806|B.1.5.31|South Africa|2020-07-18	0.0004130576	Africa
Africa|hCoV-19/Nigeria/EK084-CV50/2020|EPI ISL 487105|B.1.1.71|Nigeria|2020-04-23	Africa|hCoV-19/South Africa/KRISP-K001321/2020|EPI ISL 515806|B.1.5.31|South Africa|2020-07-18	0.0004369595	Africa
Africa|hCoV-19/Nigeria/EK220-CV54/2020|EPI ISL 487102|B.1.1|Nigeria|2020-05-14	Africa|hCoV-19/South Africa/KRISP-K001321/2020|EPI ISL 515806|B.1.5.31|South Africa|2020-07-18	0.0004038215	Africa
Africa|hCoV-19/Nigeria/EK254-CV60/2020|EPI ISL 487096|B.1.1|Nigeria|2020-05-19	Africa|hCoV-19/South Africa/KRISP-K001321/2020|EPI ISL 515806|B.1.5.31|South Africa|2020-07-18	0.0004144324	Africa
Africa|hCoV-19/Nigeria/EK291-CV115/2020|EPI ISL 527887|B.1.1|Nigeria|2020-06-02	Africa|hCoV-19/South Africa/KRISP-K001321/2020|EPI ISL 515806|B.1.5.31|South Africa|2020-07-18	0.0004369892	Africa
Africa|hCoV-19/Nigeria/KW017-CV24/2020|EPI ISL 455362|B.1.255|Nigeria|2020-04-10	Africa|hCoV-19/South Africa/KRISP-K001321/2020|EPI ISL 515806|B.1.5.31|South Africa|2020-07-18	0.0003360803	Africa
Africa|hCoV-19/Nigeria/KW298-CV48/2020|EPI ISL 487107|A|Nigeria|2020-05-08	Africa|hCoV-19/South Africa/KRISP-K001321/2020|EPI ISL 515806|B.1.5.31|South Africa|2020-07-18	0.0006050730	Africa
Africa|hCoV-19/Nigeria/KW326-CV52/2020|EPI ISL 487103|B.1.1|Nigeria|2020-05-09	Africa|hCoV-19/South Africa/KRISP-K001321/2020|EPI ISL 515806|B.1.5.31|South Africa|2020-07-18	0.0003717456	Africa
Africa|hCoV-19/Nigeria/Lagos01/2020|EPI ISL 413550|B.1.1|Nigeria|2020-02-27	Africa|hCoV-19/South Africa/KRISP-K001321/2020|EPI ISL 515806|B.1.5.31|South Africa|2020-07-18	0.0003403201	Africa
Africa|hCoV-19/Nigeria/NG57752/2020|EPI ISL 462992|B.1.1|Nigeria|2020-03	Africa|hCoV-19/South Africa/KRISP-K001321/2020|EPI ISL 515806|B.1.5.31|South Africa|2020-07-18	0.0003701531	Africa
Africa|hCoV-19/Nigeria/OG007-CV22/2020|EPI ISL 455412|B.40|Nigeria|2020-03-29	Africa|hCoV-19/South Africa/KRISP-K001321/2020|EPI ISL 515806|B.1.5.31|South Africa|2020-07-18	0.0005378424	Africa
Africa|hCoV-19/Nigeria/ON191-CV49/2020|EPI ISL 487106|B.1.246|Nigeria|2020-06-30	Africa|hCoV-19/South Africa/KRISP-K001321/2020|EPI ISL 515806|B.1.5.31|South Africa|2020-07-18	0.0004052600	Africa
Africa|hCoV-19/Nigeria/ON505-CV43/2020|EPI ISL 487112|B.1.246|Nigeria|2020-05-24	Africa|hCoV-19/South Africa/KRISP-K001321/2020|EPI ISL 515806|B.1.5.31|South Africa|2020-07-18	0.0004705504	Africa
Africa|hCoV-19/Nigeria/ON507-CV44/2020|EPI ISL 487111|B.1.1.10|Nigeria|2020-05-24	Africa|hCoV-19/South Africa/KRISP-K001321/2020|EPI ISL 515806|B.1.5.31|South Africa|2020-07-18	0.0005048516	Africa
Africa|hCoV-19/Nigeria/ON595-CV121/2020|EPI ISL 527888|B.1.1.90|Nigeria|2020-06-03	Africa|hCoV-19/South Africa/KRISP-K001321/2020|EPI ISL 515806|B.1.5.31|South Africa|2020-07-18	0.0004706041	Africa
Africa|hCoV-19/Nigeria/ON705-CV153/2020|EPI ISL 527889|B.1.1.1|Nigeria|2020-06-09	Africa|hCoV-19/South Africa/KRISP-K001321/2020|EPI ISL 515806|B.1.5.31|South Africa|2020-07-18	0.0005714712	Africa
Africa|hCoV-19/Nigeria/ON752-CV144/2020|EPI ISL 527890|B.1|Nigeria|2020-06-11	Africa|hCoV-19/South Africa/KRISP-K001321/2020|EPI ISL 515806|B.1.5.31|South Africa|2020-07-18	0.0004372394	Africa
Africa|hCoV-19/Nigeria/ON920-CV152/2020|EPI ISL 527891|B.1.1.220|Nigeria|2020-06-16	Africa|hCoV-19/South Africa/KRISP-K001321/2020|EPI ISL 515806|B.1.5.31|South Africa|2020-07-18	0.0004711425	Africa
Africa|hCoV-19/Nigeria/ON969-CV145/2020|EPI ISL 527892|B.1.1|Nigeria|2020-06-17	Africa|hCoV-19/South Africa/KRISP-K001321/2020|EPI ISL 515806|B.1.5.31|South Africa|2020-07-18	0.0004706341	Africa
Africa|hCoV-19/Nigeria/OS016-CV3/2020|EPI ISL 455413|B.40|Nigeria|2020-03-27	Africa|hCoV-19/South Africa/KRISP-K001321/2020|EPI ISL 515806|B.1.5.31|South Africa|2020-07-18	0.0005056906	Africa
Africa|hCoV-19/Nigeria/OS030-CV5/2020|EPI ISL 455415|A|Nigeria|2020-03-29	Africa|hCoV-19/South Africa/KRISP-K001321/2020|EPI ISL 515806|B.1.5.31|South Africa|2020-07-18	0.0006967142	Africa
Africa|hCoV-19/Nigeria/OS055-CV8/2020|EPI ISL 455418|A|Nigeria|2020-03-29	Africa|hCoV-19/South Africa/KRISP-K001321/2020|EPI ISL 515806|B.1.5.31|South Africa|2020-07-18	0.0006903171	Africa
Africa|hCoV-19/Nigeria/OS060-CV9/2020|EPI ISL 455419|B.1|Nigeria|2020-03-29	Africa|hCoV-19/South Africa/KRISP-K001321/2020|EPI ISL 515806|B.1.5.31|South Africa|2020-07-18	0.0004406637	Africa
Africa|hCoV-19/Nigeria/OS070-CV11/2020|EPI ISL 455422|A|Nigeria|2020-03-29	Africa|hCoV-19/South Africa/KRISP-K001321/2020|EPI ISL 515806|B.1.5.31|South Africa|2020-07-18	0.0006723596	Africa
Africa|hCoV-19/Nigeria/OS085-CV14/2020|EPI ISL 455424|A|Nigeria|2020-03-29	Africa|hCoV-19/South Africa/KRISP-K001321/2020|EPI ISL 515806|B.1.5.31|South Africa|2020-07-18	0.0005714576	Africa
Africa|hCoV-19/Nigeria/OS125-CV20/2020|EPI ISL 455427|A|Nigeria|2020-03-29	Africa|hCoV-19/South Africa/KRISP-K001321/2020|EPI ISL 515806|B.1.5.31|South Africa|2020-07-18	0.0006294102	Africa
Africa|hCoV-19/Nigeria/OS294-CV42/2020|EPI ISL 487113|B.1.5|Nigeria|2020-04-23	Africa|hCoV-19/South Africa/KRISP-K001321/2020|EPI ISL 515806|B.1.5.31|South Africa|2020-07-18	0.0003024590	Africa
Africa|hCoV-19/Nigeria/OS524-CV45/2020|EPI ISL 487110|B.1.22|Nigeria|2020-05-11	Africa|hCoV-19/South Africa/KRISP-K001321/2020|EPI ISL 515806|B.1.5.31|South Africa|2020-07-18	0.0004033126	Africa
Africa|hCoV-19/Nigeria/OS589-CV46/2020|EPI ISL 487109|B.1.22|Nigeria|2020-05-29	Africa|hCoV-19/South Africa/KRISP-K001321/2020|EPI ISL 515806|B.1.5.31|South Africa|2020-07-18	0.0004370820	Africa
Africa|hCoV-19/Nigeria/OY008-CV29/2020|EPI ISL 455429|B.1|Nigeria|2020-03-27	Africa|hCoV-19/South Africa/KRISP-K001321/2020|EPI ISL 515806|B.1.5.31|South Africa|2020-07-18	0.0003024529	Africa
Africa|hCoV-19/Nigeria/OY045A-CV35/2020|EPI ISL 455431|B.40|Nigeria|2020-04-02	Africa|hCoV-19/South Africa/KRISP-K001321/2020|EPI ISL 515806|B.1.5.31|South Africa|2020-07-18	0.0005043137	Africa
Africa|hCoV-19/Nigeria/OY094-CV57/2020|EPI ISL 487099|B.1.1.102|Nigeria|2020-04-24	Africa|hCoV-19/South Africa/KRISP-K001321/2020|EPI ISL 515806|B.1.5.31|South Africa|2020-07-18	0.0003697293	Africa
Africa|hCoV-19/Nigeria/OY175-CV51/2020|EPI ISL 487104|B.1|Nigeria|2020-05-03	Africa|hCoV-19/South Africa/KRISP-K001321/2020|EPI ISL 515806|B.1.5.31|South Africa|2020-07-18	0.0004093290	Africa
Africa|hCoV-19/Nigeria/OY233-CV66/2020|EPI ISL 487091|B.1.246|Nigeria|2020-05-13	Africa|hCoV-19/South Africa/KRISP-K001321/2020|EPI ISL 515806|B.1.5.31|South Africa|2020-07-18	0.0005714557	Africa
Africa|hCoV-19/Nigeria/OY260-CV55/2020|EPI ISL 487101|B.1.265|Nigeria|2020-05-16	Africa|hCoV-19/South Africa/KRISP-K001321/2020|EPI ISL 515806|B.1.5.31|South Africa|2020-07-18	0.0004705504	Africa
Africa|hCoV-19/Nigeria/OY592-CV167/2020|EPI ISL 527898|B.1.265|Nigeria|2020-06-10	Africa|hCoV-19/South Africa/KRISP-K001321/2020|EPI ISL 515806|B.1.5.31|South Africa|2020-07-18	0.0005714884	Africa
Africa|hCoV-19/Nigeria/OY595-CV168/2020|EPI ISL 527899|B.1.265|Nigeria|2020-06-09	Africa|hCoV-19/South Africa/KRISP-K001321/2020|EPI ISL 515806|B.1.5.31|South Africa|2020-07-18	0.0005907655	Africa
Africa|hCoV-19/Nigeria/OY598-CV169/2020|EPI ISL 527900|B.1.1|Nigeria|2020-06-09	Africa|hCoV-19/South Africa/KRISP-K001321/2020|EPI ISL 515806|B.1.5.31|South Africa|2020-07-18	0.0005850138	Africa
Africa|hCoV-19/Nigeria/OY605-CV170/2020|EPI ISL 527901|B.1.1|Nigeria|2020-06-12	Africa|hCoV-19/South Africa/KRISP-K001321/2020|EPI ISL 515806|B.1.5.31|South Africa|2020-07-18	0.0006050983	Africa
Africa|hCoV-19/Nigeria/OY608-CV172/2020|EPI ISL 527903|B.1.1|Nigeria|2020-06-11	Africa|hCoV-19/South Africa/KRISP-K001321/2020|EPI ISL 515806|B.1.5.31|South Africa|2020-07-18	0.0004751116	Africa
Africa|hCoV-19/Nigeria/OY612-CV173/2020|EPI ISL 527904|B.1.1|Nigeria|2020-06-13	Africa|hCoV-19/South Africa/KRISP-K001321/2020|EPI ISL 515806|B.1.5.31|South Africa|2020-07-18	0.0004710060	Africa
Africa|hCoV-19/Nigeria/OY616-CV174/2020|EPI ISL 527905|B.1.1|Nigeria|2020-06-12	Africa|hCoV-19/South Africa/KRISP-K001321/2020|EPI ISL 515806|B.1.5.31|South Africa|2020-07-18	0.0006059954	Africa
Africa|hCoV-19/Nigeria/OY625-CV182/2020|EPI ISL 527909|B.1.1|Nigeria|2020-06-13	Africa|hCoV-19/South Africa/KRISP-K001321/2020|EPI ISL 515806|B.1.5.31|South Africa|2020-07-18	0.0004762117	Africa
Africa|hCoV-19/Nigeria/OY626-CV183/2020|EPI ISL 527910|B.1.1|Nigeria|2020-06-13	Africa|hCoV-19/South Africa/KRISP-K001321/2020|EPI ISL 515806|B.1.5.31|South Africa|2020-07-18	0.0004744205	Africa
Africa|hCoV-19/Nigeria/OY627-CV184/2020|EPI ISL 527911|B.1.1|Nigeria|2020-06-13	Africa|hCoV-19/South Africa/KRISP-K001321/2020|EPI ISL 515806|B.1.5.31|South Africa|2020-07-18	0.0003362134	Africa
Africa|hCoV-19/Nigeria/OY628-CV185/2020|EPI ISL 527912|B.1.1|Nigeria|2020-06-13	Africa|hCoV-19/South Africa/KRISP-K001321/2020|EPI ISL 515806|B.1.5.31|South Africa|2020-07-18	0.0005715074	Africa
Africa|hCoV-19/Nigeria/OY633-CV189/2020|EPI ISL 527914|B.1.1.71|Nigeria|2020-06-16	Africa|hCoV-19/South Africa/KRISP-K001321/2020|EPI ISL 515806|B.1.5.31|South Africa|2020-07-18	0.0005378551	Africa
Africa|hCoV-19/Nigeria/OY636-CV192/2020|EPI ISL 527915|B.1.1|Nigeria|2020-06-17	Africa|hCoV-19/South Africa/KRISP-K001321/2020|EPI ISL 515806|B.1.5.31|South Africa|2020-07-18	0.0004369427	Africa
Africa|hCoV-19/Senegal/003/2020|EPI ISL 418206|B.1.356|Senegal|2020-02-28	Africa|hCoV-19/South Africa/KRISP-K001321/2020|EPI ISL 515806|B.1.5.31|South Africa|2020-07-18	0.0003369033	Africa
Africa|hCoV-19/Senegal/016/2020|EPI ISL 418207|B.1.356|Senegal|2020-03-02	Africa|hCoV-19/South Africa/KRISP-K001321/2020|EPI ISL 515806|B.1.5.31|South Africa|2020-07-18	0.0003360656	Africa
Africa|hCoV-19/Senegal/020/2020|EPI ISL 418208|B.1.356|Senegal|2020-03-04	Africa|hCoV-19/South Africa/KRISP-K001321/2020|EPI ISL 515806|B.1.5.31|South Africa|2020-07-18	0.0003370055	Africa
Africa|hCoV-19/Senegal/026/2020|EPI ISL 418209|B.1.356|Senegal|2020-03-03	Africa|hCoV-19/South Africa/KRISP-K001321/2020|EPI ISL 515806|B.1.5.31|South Africa|2020-07-18	0.0003696797	Africa
Africa|hCoV-19/Senegal/073/2020|EPI ISL 418210|B.1|Senegal|2020-03-10	Africa|hCoV-19/South Africa/KRISP-K001321/2020|EPI ISL 515806|B.1.5.31|South Africa|2020-07-18	0.0002352317	Africa
Africa|hCoV-19/Senegal/082/2020|EPI ISL 418211|B.1|Senegal|2020-03-11	Africa|hCoV-19/South Africa/KRISP-K001321/2020|EPI ISL 515806|B.1.5.31|South Africa|2020-07-18	0.0002353424	Africa
Africa|hCoV-19/Senegal/087/2020|EPI ISL 418212|B.1|Senegal|2020-03-11	Africa|hCoV-19/South Africa/KRISP-K001321/2020|EPI ISL 515806|B.1.5.31|South Africa|2020-07-18	0.0002359372	Africa
Africa|hCoV-19/Senegal/094/2020|EPI ISL 418213|B.1|Senegal|2020-03-12	Africa|hCoV-19/South Africa/KRISP-K001321/2020|EPI ISL 515806|B.1.5.31|South Africa|2020-07-18	0.0002690948	Africa
Africa|hCoV-19/Senegal/102/2020|EPI ISL 418214|B.1|Senegal|2020-03-12	Africa|hCoV-19/South Africa/KRISP-K001321/2020|EPI ISL 515806|B.1.5.31|South Africa|2020-07-18	0.0002442675	Africa
Africa|hCoV-19/Senegal/119/2020|EPI ISL 418215|B.1|Senegal|2020-03-12	Africa|hCoV-19/South Africa/KRISP-K001321/2020|EPI ISL 515806|B.1.5.31|South Africa|2020-07-18	0.0003048043	Africa
Africa|hCoV-19/Senegal/1351/2020|EPI ISL 480556|B.6|Senegal|2020-03-28	Africa|hCoV-19/South Africa/KRISP-K001321/2020|EPI ISL 515806|B.1.5.31|South Africa|2020-07-18	0.0005053381	Africa
Africa|hCoV-19/Senegal/136/2020|EPI ISL 418216|A.2|Senegal|2020-03-13	Africa|hCoV-19/South Africa/KRISP-K001321/2020|EPI ISL 515806|B.1.5.31|South Africa|2020-07-18	0.0006050708	Africa
Africa|hCoV-19/Senegal/139/2020|EPI ISL 418217|B.1|Senegal|2020-03-13	Africa|hCoV-19/South Africa/KRISP-K001321/2020|EPI ISL 515806|B.1.5.31|South Africa|2020-07-18	0.0002705543	Africa
Africa|hCoV-19/Senegal/1683/2020|EPI ISL 480783|B.1|Senegal|2020-03-31	Africa|hCoV-19/South Africa/KRISP-K001321/2020|EPI ISL 515806|B.1.5.31|South Africa|2020-07-18	0.0002694728	Africa
Africa|hCoV-19/Senegal/1749/2020|EPI ISL 480787|B.1|Senegal|2020-03-31	Africa|hCoV-19/South Africa/KRISP-K001321/2020|EPI ISL 515806|B.1.5.31|South Africa|2020-07-18	0.0002700393	Africa
Africa|hCoV-19/Senegal/1966/2020|EPI ISL 480789|A.11|Senegal|2020-04-01	Africa|hCoV-19/South Africa/KRISP-K001321/2020|EPI ISL 515806|B.1.5.31|South Africa|2020-07-18	0.0005716905	Africa
Africa|hCoV-19/Senegal/2840/2020|EPI ISL 481220|B.1|Senegal|2020-04-06	Africa|hCoV-19/South Africa/KRISP-K001321/2020|EPI ISL 515806|B.1.5.31|South Africa|2020-07-18	0.0004841166	Africa
Africa|hCoV-19/Senegal/2865/2020|EPI ISL 481234|B.1|Senegal|2020-04-07	Africa|hCoV-19/South Africa/KRISP-K001321/2020|EPI ISL 515806|B.1.5.31|South Africa|2020-07-18	0.0004797393	Africa
Africa|hCoV-19/Senegal/306/2020|EPI ISL 420069|B.3|Senegal|2020-03-17	Africa|hCoV-19/South Africa/KRISP-K001321/2020|EPI ISL 515806|B.1.5.31|South Africa|2020-07-18	0.0004033060	Africa
Africa|hCoV-19/Senegal/315/2020|EPI ISL 420070|B.1|Senegal|2020-03-17	Africa|hCoV-19/South Africa/KRISP-K001321/2020|EPI ISL 515806|B.1.5.31|South Africa|2020-07-18	0.0003024398	Africa
Africa|hCoV-19/Senegal/328/2020|EPI ISL 420071|B.1|Senegal|2020-03-17	Africa|hCoV-19/South Africa/KRISP-K001321/2020|EPI ISL 515806|B.1.5.31|South Africa|2020-07-18	0.0005489018	Africa
Africa|hCoV-19/Senegal/3331/2020|EPI ISL 481235|B.1.5|Senegal|2020-04-09	Africa|hCoV-19/South Africa/KRISP-K001321/2020|EPI ISL 515806|B.1.5.31|South Africa|2020-07-18	0.0002354034	Africa
Africa|hCoV-19/Senegal/370/2020|EPI ISL 420072|B.1|Senegal|2020-03-18	Africa|hCoV-19/South Africa/KRISP-K001321/2020|EPI ISL 515806|B.1.5.31|South Africa|2020-07-18	0.0003369294	Africa
Africa|hCoV-19/Senegal/382/2020|EPI ISL 420073|B.1|Senegal|2020-03-19	Africa|hCoV-19/South Africa/KRISP-K001321/2020|EPI ISL 515806|B.1.5.31|South Africa|2020-07-18	0.0003360949	Africa
Africa|hCoV-19/Senegal/45436/2020|EPI ISL 498238|B.1.1|Senegal|2020-05-27	Africa|hCoV-19/South Africa/KRISP-K001321/2020|EPI ISL 515806|B.1.5.31|South Africa|2020-07-18	0.0004034848	Africa
Africa|hCoV-19/Senegal/45557/2020|EPI ISL 498239|B.1.1|Senegal|2020-05-27	Africa|hCoV-19/South Africa/KRISP-K001321/2020|EPI ISL 515806|B.1.5.31|South Africa|2020-07-18	0.0005081002	Africa
Africa|hCoV-19/Senegal/52357/2020|EPI ISL 498240|B.1.5.12|Senegal|2020-06-03	Africa|hCoV-19/South Africa/KRISP-K001321/2020|EPI ISL 515806|B.1.5.31|South Africa|2020-07-18	0.0004597167	Africa
Africa|hCoV-19/Senegal/52907/2020|EPI ISL 498241|B.1.5.12|Senegal|2020-06-05	Africa|hCoV-19/South Africa/KRISP-K001321/2020|EPI ISL 515806|B.1.5.31|South Africa|2020-07-18	0.0006602657	Africa
Africa|hCoV-19/Senegal/55499/2020|EPI ISL 498242|B.1.5|Senegal|2020-06-07	Africa|hCoV-19/South Africa/KRISP-K001321/2020|EPI ISL 515806|B.1.5.31|South Africa|2020-07-18	0.0002693148	Africa
Africa|hCoV-19/Senegal/55703/2020|EPI ISL 477148|B.1.356|Senegal|2020-06-07	Africa|hCoV-19/South Africa/KRISP-K001321/2020|EPI ISL 515806|B.1.5.31|South Africa|2020-07-18	0.0004523391	Africa
Africa|hCoV-19/Senegal/55728/2020|EPI ISL 477150|B.1.5.12|Senegal|2020-06-07	Africa|hCoV-19/South Africa/KRISP-K001321/2020|EPI ISL 515806|B.1.5.31|South Africa|2020-07-18	0.0003389651	Africa
Africa|hCoV-19/Senegal/55738/2020|EPI ISL 477141|B.1.5.12|Senegal|2020-06-07	Africa|hCoV-19/South Africa/KRISP-K001321/2020|EPI ISL 515806|B.1.5.31|South Africa|2020-07-18	0.0004844031	Africa
Africa|hCoV-19/Senegal/55752/2020|EPI ISL 477149|B.1.5.12|Senegal|2020-06-07	Africa|hCoV-19/South Africa/KRISP-K001321/2020|EPI ISL 515806|B.1.5.31|South Africa|2020-07-18	0.0003071800	Africa
Africa|hCoV-19/Senegal/57065/2020|EPI ISL 476148|B.1.1.44|Senegal|2020-06-09	Africa|hCoV-19/South Africa/KRISP-K001321/2020|EPI ISL 515806|B.1.5.31|South Africa|2020-07-18	0.0004714962	Africa
Africa|hCoV-19/Senegal/5718/2020|EPI ISL 481236|B.1|Senegal|2020-04-18	Africa|hCoV-19/South Africa/KRISP-K001321/2020|EPI ISL 515806|B.1.5.31|South Africa|2020-07-18	0.0003377875	Africa
Africa|hCoV-19/Senegal/57273/2020|EPI ISL 498243|B.1.5.12|Senegal|2020-06-07	Africa|hCoV-19/South Africa/KRISP-K001321/2020|EPI ISL 515806|B.1.5.31|South Africa|2020-07-18	0.0003360690	Africa
Africa|hCoV-19/Senegal/57476/2020|EPI ISL 476149|B.1.5.12|Senegal|2020-06-06	Africa|hCoV-19/South Africa/KRISP-K001321/2020|EPI ISL 515806|B.1.5.31|South Africa|2020-07-18	0.0004732172	Africa
Africa|hCoV-19/Senegal/57503/2020|EPI ISL 498244|B.1.5.12|Senegal|2020-06-09	Africa|hCoV-19/South Africa/KRISP-K001321/2020|EPI ISL 515806|B.1.5.31|South Africa|2020-07-18	0.0004596079	Africa
Africa|hCoV-19/Senegal/57540/2020|EPI ISL 476491|B.1.5.12|Senegal|2020-06-09	Africa|hCoV-19/South Africa/KRISP-K001321/2020|EPI ISL 515806|B.1.5.31|South Africa|2020-07-18	0.0005436820	Africa
Africa|hCoV-19/Senegal/5766/2020|EPI ISL 481237|B.1.5.12|Senegal|2020-04-17	Africa|hCoV-19/South Africa/KRISP-K001321/2020|EPI ISL 515806|B.1.5.31|South Africa|2020-07-18	0.0003360723	Africa
Africa|hCoV-19/Senegal/5770/2020|EPI ISL 481238|B.1|Senegal|2020-04-17	Africa|hCoV-19/South Africa/KRISP-K001321/2020|EPI ISL 515806|B.1.5.31|South Africa|2020-07-18	0.0003141999	Africa
Africa|hCoV-19/Senegal/5785/2020|EPI ISL 481239|B.1.5.12|Senegal|2020-04-17	Africa|hCoV-19/South Africa/KRISP-K001321/2020|EPI ISL 515806|B.1.5.31|South Africa|2020-07-18	0.0003025476	Africa
Africa|hCoV-19/Senegal/5971/2020|EPI ISL 481240|B.1.5|Senegal|2020-04-18	Africa|hCoV-19/South Africa/KRISP-K001321/2020|EPI ISL 515806|B.1.5.31|South Africa|2020-07-18	0.0003044344	Africa
Africa|hCoV-19/Senegal/5986/2020|EPI ISL 481243|B.1|Senegal|2020-04-18	Africa|hCoV-19/South Africa/KRISP-K001321/2020|EPI ISL 515806|B.1.5.31|South Africa|2020-07-18	0.0003698004	Africa
Africa|hCoV-19/Senegal/600/2020|EPI ISL 420074|B.1.5|Senegal|2020-03-20	Africa|hCoV-19/South Africa/KRISP-K001321/2020|EPI ISL 515806|B.1.5.31|South Africa|2020-07-18	0.0002688426	Africa
Africa|hCoV-19/Senegal/611/2020|EPI ISL 420076|B.1|Senegal|2020-03-20	Africa|hCoV-19/South Africa/KRISP-K001321/2020|EPI ISL 515806|B.1.5.31|South Africa|2020-07-18	0.0003024661	Africa
Africa|hCoV-19/Senegal/618/2020|EPI ISL 420077|A|Senegal|2020-03-20	Africa|hCoV-19/South Africa/KRISP-K001321/2020|EPI ISL 515806|B.1.5.31|South Africa|2020-07-18	0.0005378082	Africa
Africa|hCoV-19/Senegal/620/2020|EPI ISL 420078|A.11|Senegal|2020-03-20	Africa|hCoV-19/South Africa/KRISP-K001321/2020|EPI ISL 515806|B.1.5.31|South Africa|2020-07-18	0.0005390582	Africa
Africa|hCoV-19/Senegal/62365/2020|EPI ISL 476492|B.1.5.12|Senegal|2020-06-10	Africa|hCoV-19/South Africa/KRISP-K001321/2020|EPI ISL 515806|B.1.5.31|South Africa|2020-07-18	0.0003024530	Africa
Africa|hCoV-19/Senegal/62368/2020|EPI ISL 476493|B.1.1|Senegal|2020-06-10	Africa|hCoV-19/South Africa/KRISP-K001321/2020|EPI ISL 515806|B.1.5.31|South Africa|2020-07-18	0.0003360815	Africa
Africa|hCoV-19/Senegal/62431/2020|EPI ISL 498247|B.1.5.12|Senegal|2020-06-10	Africa|hCoV-19/South Africa/KRISP-K001321/2020|EPI ISL 515806|B.1.5.31|South Africa|2020-07-18	0.0003069914	Africa
Africa|hCoV-19/Senegal/62872/2020|EPI ISL 476494|B.1.5.12|Senegal|2020-06-11	Africa|hCoV-19/South Africa/KRISP-K001321/2020|EPI ISL 515806|B.1.5.31|South Africa|2020-07-18	0.0003031016	Africa
Africa|hCoV-19/Senegal/62874/2020|EPI ISL 476495|B.1.5.12|Senegal|2020-06-11	Africa|hCoV-19/South Africa/KRISP-K001321/2020|EPI ISL 515806|B.1.5.31|South Africa|2020-07-18	0.0003707797	Africa
Africa|hCoV-19/Senegal/63263/2020|EPI ISL 498249|B.1.5.12|Senegal|2020-06-11	Africa|hCoV-19/South Africa/KRISP-K001321/2020|EPI ISL 515806|B.1.5.31|South Africa|2020-07-18	0.0003041246	Africa
Africa|hCoV-19/Senegal/63728/2020|EPI ISL 476497|B.1.356|Senegal|2020-06-12	Africa|hCoV-19/South Africa/KRISP-K001321/2020|EPI ISL 515806|B.1.5.31|South Africa|2020-07-18	0.0004439375	Africa
Africa|hCoV-19/Senegal/63742/2020|EPI ISL 476514|B.1.5.12|Senegal|2020-06-12	Africa|hCoV-19/South Africa/KRISP-K001321/2020|EPI ISL 515806|B.1.5.31|South Africa|2020-07-18	0.0003360721	Africa
Africa|hCoV-19/Senegal/640/2020|EPI ISL 420079|B.1|Senegal|2020-03-20	Africa|hCoV-19/South Africa/KRISP-K001321/2020|EPI ISL 515806|B.1.5.31|South Africa|2020-07-18	0.0005519955	Africa
Africa|hCoV-19/Senegal/64033/2020|EPI ISL 485715|B.1.5|Senegal|2020-06-12	Africa|hCoV-19/South Africa/KRISP-K001321/2020|EPI ISL 515806|B.1.5.31|South Africa|2020-07-18	0.0003696971	Africa
Africa|hCoV-19/Senegal/64076/2020|EPI ISL 485716|B.1|Senegal|2020-06-12	Africa|hCoV-19/South Africa/KRISP-K001321/2020|EPI ISL 515806|B.1.5.31|South Africa|2020-07-18	0.0006388229	Africa
Africa|hCoV-19/Senegal/64096/2020|EPI ISL 485717|B.1.5.12|Senegal|2020-06-12	Africa|hCoV-19/South Africa/KRISP-K001321/2020|EPI ISL 515806|B.1.5.31|South Africa|2020-07-18	0.0003385705	Africa
Africa|hCoV-19/Senegal/64101/2020|EPI ISL 476516|B.1.5.12|Senegal|2020-06-12	Africa|hCoV-19/South Africa/KRISP-K001321/2020|EPI ISL 515806|B.1.5.31|South Africa|2020-07-18	0.0003373305	Africa
Africa|hCoV-19/Senegal/64163/2020|EPI ISL 477159|B.1.5.12|Senegal|2020-06-12	Africa|hCoV-19/South Africa/KRISP-K001321/2020|EPI ISL 515806|B.1.5.31|South Africa|2020-07-18	0.0005164768	Africa
Africa|hCoV-19/Senegal/64166/2020|EPI ISL 476558|B.1.5.12|Senegal|2020-06-12	Africa|hCoV-19/South Africa/KRISP-K001321/2020|EPI ISL 515806|B.1.5.31|South Africa|2020-07-18	0.0005062174	Africa
Africa|hCoV-19/Senegal/6427/2020|EPI ISL 486873|B.1.5|Senegal|2020-04-20	Africa|hCoV-19/South Africa/KRISP-K001321/2020|EPI ISL 515806|B.1.5.31|South Africa|2020-07-18	0.0002693820	Africa
Africa|hCoV-19/Senegal/6430/2020|EPI ISL 486872|B.1.1|Senegal|2020-04-11	Africa|hCoV-19/South Africa/KRISP-K001321/2020|EPI ISL 515806|B.1.5.31|South Africa|2020-07-18	0.0003372180	Africa
Africa|hCoV-19/Senegal/64709/2020|EPI ISL 476560|B.1.5.12|Senegal|2020-06-13	Africa|hCoV-19/South Africa/KRISP-K001321/2020|EPI ISL 515806|B.1.5.31|South Africa|2020-07-18	0.0008359012	Africa
Africa|hCoV-19/Senegal/64716/2020|EPI ISL 498250|B.1.5.12|Senegal|2020-06-13	Africa|hCoV-19/South Africa/KRISP-K001321/2020|EPI ISL 515806|B.1.5.31|South Africa|2020-07-18	0.0003033877	Africa
Africa|hCoV-19/Senegal/64729/2020|EPI ISL 477155|B.1.1.44|Senegal|2020-06-11	Africa|hCoV-19/South Africa/KRISP-K001321/2020|EPI ISL 515806|B.1.5.31|South Africa|2020-07-18	0.0005407191	Africa
Africa|hCoV-19/Senegal/64763/2020|EPI ISL 476562|B.1.292|Senegal|2020-06-13	Africa|hCoV-19/South Africa/KRISP-K001321/2020|EPI ISL 515806|B.1.5.31|South Africa|2020-07-18	0.0003697118	Africa
Africa|hCoV-19/Senegal/64766/2020|EPI ISL 476564|B.1.5.12|Senegal|2020-06-13	Africa|hCoV-19/South Africa/KRISP-K001321/2020|EPI ISL 515806|B.1.5.31|South Africa|2020-07-18	0.0003696548	Africa
Africa|hCoV-19/Senegal/64771/2020|EPI ISL 482874|B.1.1.44|Senegal|2020-06-13	Africa|hCoV-19/South Africa/KRISP-K001321/2020|EPI ISL 515806|B.1.5.31|South Africa|2020-07-18	0.0005379201	Africa
Africa|hCoV-19/Senegal/64772/2020|EPI ISL 477154|B.1.5.12|Senegal|2020-06-13	Africa|hCoV-19/South Africa/KRISP-K001321/2020|EPI ISL 515806|B.1.5.31|South Africa|2020-07-18	0.0004500205	Africa
Africa|hCoV-19/Senegal/6481/2020|EPI ISL 486871|B.1.5|Senegal|2020-04-21	Africa|hCoV-19/South Africa/KRISP-K001321/2020|EPI ISL 515806|B.1.5.31|South Africa|2020-07-18	0.0002360064	Africa
Africa|hCoV-19/Senegal/64916/2020|EPI ISL 477156|B.1.5.12|Senegal|2020-06-13	Africa|hCoV-19/South Africa/KRISP-K001321/2020|EPI ISL 515806|B.1.5.31|South Africa|2020-07-18	0.0003377727	Africa
Africa|hCoV-19/Senegal/64932/2020|EPI ISL 476569|B.1.1.44|Senegal|2020-06-13	Africa|hCoV-19/South Africa/KRISP-K001321/2020|EPI ISL 515806|B.1.5.31|South Africa|2020-07-18	0.0004034225	Africa
Africa|hCoV-19/Senegal/64969/2020|EPI ISL 476570|B.1.5.12|Senegal|2020-06-13	Africa|hCoV-19/South Africa/KRISP-K001321/2020|EPI ISL 515806|B.1.5.31|South Africa|2020-07-18	0.0005898173	Africa
Africa|hCoV-19/Senegal/65030/2020|EPI ISL 476572|B.1.5.12|Senegal|2020-06-14	Africa|hCoV-19/South Africa/KRISP-K001321/2020|EPI ISL 515806|B.1.5.31|South Africa|2020-07-18	0.0003024325	Africa
Africa|hCoV-19/Senegal/65052/2020|EPI ISL 476574|B.1.5|Senegal|2020-06-13	Africa|hCoV-19/South Africa/KRISP-K001321/2020|EPI ISL 515806|B.1.5.31|South Africa|2020-07-18	0.0003376847	Africa
Africa|hCoV-19/Senegal/65428/2020|EPI ISL 485712|B.1.5.12|Senegal|2020-06-14	Africa|hCoV-19/South Africa/KRISP-K001321/2020|EPI ISL 515806|B.1.5.31|South Africa|2020-07-18	0.0005065012	Africa
Africa|hCoV-19/Senegal/65481/2020|EPI ISL 477151|B.1.1|Senegal|2020-06-14	Africa|hCoV-19/South Africa/KRISP-K001321/2020|EPI ISL 515806|B.1.5.31|South Africa|2020-07-18	0.0004825181	Africa
Africa|hCoV-19/Senegal/65548/2020|EPI ISL 477153|B.1.5.12|Senegal|2020-06-14	Africa|hCoV-19/South Africa/KRISP-K001321/2020|EPI ISL 515806|B.1.5.31|South Africa|2020-07-18	0.0004512276	Africa
Africa|hCoV-19/Senegal/65601/2020|EPI ISL 485713|B.1.5.12|Senegal|2020-06-14	Africa|hCoV-19/South Africa/KRISP-K001321/2020|EPI ISL 515806|B.1.5.31|South Africa|2020-07-18	0.0003024397	Africa
Africa|hCoV-19/Senegal/659/2020|EPI ISL 480554|B.1|Senegal|2020-03-21	Africa|hCoV-19/South Africa/KRISP-K001321/2020|EPI ISL 515806|B.1.5.31|South Africa|2020-07-18	0.0003369681	Africa
Africa|hCoV-19/Senegal/6597/2020|EPI ISL 486870|B.1.356|Senegal|2020-04-23	Africa|hCoV-19/South Africa/KRISP-K001321/2020|EPI ISL 515806|B.1.5.31|South Africa|2020-07-18	0.0003696797	Africa
Africa|hCoV-19/Senegal/6619/2020|EPI ISL 498230|B.1|Senegal|2020-04-21	Africa|hCoV-19/South Africa/KRISP-K001321/2020|EPI ISL 515806|B.1.5.31|South Africa|2020-07-18	0.0003360589	Africa
Africa|hCoV-19/Senegal/6626/2020|EPI ISL 498229|B.1|Senegal|2020-04-21	Africa|hCoV-19/South Africa/KRISP-K001321/2020|EPI ISL 515806|B.1.5.31|South Africa|2020-07-18	0.0003698748	Africa
Africa|hCoV-19/Senegal/66298/2020|EPI ISL 485708|B.1.5.12|Senegal|2020-06-15	Africa|hCoV-19/South Africa/KRISP-K001321/2020|EPI ISL 515806|B.1.5.31|South Africa|2020-07-18	0.0005042491	Africa
Africa|hCoV-19/Senegal/66443/2020|EPI ISL 485711|B.1.1|Senegal|2020-06-15	Africa|hCoV-19/South Africa/KRISP-K001321/2020|EPI ISL 515806|B.1.5.31|South Africa|2020-07-18	0.0005781257	Africa
Africa|hCoV-19/Senegal/66458/2020|EPI ISL 485710|B.1.1|Senegal|2020-06-15	Africa|hCoV-19/South Africa/KRISP-K001321/2020|EPI ISL 515806|B.1.5.31|South Africa|2020-07-18	0.0003697131	Africa
Africa|hCoV-19/Senegal/6751/2020|EPI ISL 486859|B.1.1|Senegal|2020-04-21	Africa|hCoV-19/South Africa/KRISP-K001321/2020|EPI ISL 515806|B.1.5.31|South Africa|2020-07-18	0.0004422467	Africa
Africa|hCoV-19/Senegal/6762/2020|EPI ISL 486869|B.1.5.12|Senegal|2020-04-21	Africa|hCoV-19/South Africa/KRISP-K001321/2020|EPI ISL 515806|B.1.5.31|South Africa|2020-07-18	0.0004898955	Africa
Africa|hCoV-19/Senegal/68303/2020|EPI ISL 477143|B.1.5.12|Senegal|2020-06-17	Africa|hCoV-19/South Africa/KRISP-K001321/2020|EPI ISL 515806|B.1.5.31|South Africa|2020-07-18	0.0003387165	Africa
Africa|hCoV-19/Senegal/68349/2020|EPI ISL 485635|B.1.5.12|Senegal|2020-06-18	Africa|hCoV-19/South Africa/KRISP-K001321/2020|EPI ISL 515806|B.1.5.31|South Africa|2020-07-18	0.0004368927	Africa
Africa|hCoV-19/Senegal/6837/2020|EPI ISL 486868|B.1.272|Senegal|2020-04-21	Africa|hCoV-19/South Africa/KRISP-K001321/2020|EPI ISL 515806|B.1.5.31|South Africa|2020-07-18	0.0004412695	Africa
Africa|hCoV-19/Senegal/6839/2020|EPI ISL 486867|B.1|Senegal|2020-04-23	Africa|hCoV-19/South Africa/KRISP-K001321/2020|EPI ISL 515806|B.1.5.31|South Africa|2020-07-18	0.0003716603	Africa
Africa|hCoV-19/Senegal/68458/2020|EPI ISL 482878|B.1.1|Senegal|2020-06-18	Africa|hCoV-19/South Africa/KRISP-K001321/2020|EPI ISL 515806|B.1.5.31|South Africa|2020-07-18	0.0003697132	Africa
Africa|hCoV-19/Senegal/6847/2020|EPI ISL 486865|B.1.272|Senegal|2020-04-02	Africa|hCoV-19/South Africa/KRISP-K001321/2020|EPI ISL 515806|B.1.5.31|South Africa|2020-07-18	0.0004033126	Africa
Africa|hCoV-19/Senegal/68488/2020|EPI ISL 482877|B.1.356|Senegal|2020-06-17	Africa|hCoV-19/South Africa/KRISP-K001321/2020|EPI ISL 515806|B.1.5.31|South Africa|2020-07-18	0.0005041494	Africa
Africa|hCoV-19/Senegal/68525/2020|EPI ISL 477142|B.1.1|Senegal|2020-06-17	Africa|hCoV-19/South Africa/KRISP-K001321/2020|EPI ISL 515806|B.1.5.31|South Africa|2020-07-18	0.0005867118	Africa
Africa|hCoV-19/Senegal/68548/2020|EPI ISL 482876|B.1.5.12|Senegal|2020-06-17	Africa|hCoV-19/South Africa/KRISP-K001321/2020|EPI ISL 515806|B.1.5.31|South Africa|2020-07-18	0.0003063531	Africa
Africa|hCoV-19/Senegal/68550/2020|EPI ISL 482875|B.1.5.12|Senegal|2020-06-16	Africa|hCoV-19/South Africa/KRISP-K001321/2020|EPI ISL 515806|B.1.5.31|South Africa|2020-07-18	0.0003029416	Africa
Africa|hCoV-19/Senegal/6914/2020|EPI ISL 498237|B.1.5|Senegal|2020-04-24	Africa|hCoV-19/South Africa/KRISP-K001321/2020|EPI ISL 515806|B.1.5.31|South Africa|2020-07-18	0.0004119361	Africa
Africa|hCoV-19/Senegal/6934/2020|EPI ISL 498235|B.1.5.12|Senegal|2020-04-22	Africa|hCoV-19/South Africa/KRISP-K001321/2020|EPI ISL 515806|B.1.5.31|South Africa|2020-07-18	0.0004396025	Africa
Africa|hCoV-19/Senegal/70339/2020|EPI ISL 477146|B.1.5.12|Senegal|2020-06-20	Africa|hCoV-19/South Africa/KRISP-K001321/2020|EPI ISL 515806|B.1.5.31|South Africa|2020-07-18	0.0003776875	Africa
Africa|hCoV-19/Senegal/70427/2020|EPI ISL 477144|B.1.5.12|Senegal|2020-06-20	Africa|hCoV-19/South Africa/KRISP-K001321/2020|EPI ISL 515806|B.1.5.31|South Africa|2020-07-18	0.0003785803	Africa
Africa|hCoV-19/Senegal/70440/2020|EPI ISL 477145|B.1.5.12|Senegal|2020-06-19	Africa|hCoV-19/South Africa/KRISP-K001321/2020|EPI ISL 515806|B.1.5.31|South Africa|2020-07-18	0.0004484127	Africa
Africa|hCoV-19/Senegal/83493/2020|EPI ISL 498252|B.1.1.44|Senegal|2020-07-09	Africa|hCoV-19/South Africa/KRISP-K001321/2020|EPI ISL 515806|B.1.5.31|South Africa|2020-07-18	0.0006210138	Africa
Africa|hCoV-19/Senegal/9068/2020|EPI ISL 498236|B.1.356|Senegal|2020-04-24	Africa|hCoV-19/South Africa/KRISP-K001321/2020|EPI ISL 515806|B.1.5.31|South Africa|2020-07-18	0.0003700277	Africa
Africa|hCoV-19/Senegal/9250/2020|EPI ISL 486866|B.1.1|Senegal|2020-04-22	Africa|hCoV-19/South Africa/KRISP-K001321/2020|EPI ISL 515806|B.1.5.31|South Africa|2020-07-18	0.0005714961	Africa
Africa|hCoV-19/Senegal/9256/2020|EPI ISL 486864|B.1.1|Senegal|2020-04-23	Africa|hCoV-19/South Africa/KRISP-K001321/2020|EPI ISL 515806|B.1.5.31|South Africa|2020-07-18	0.0005773431	Africa
Africa|hCoV-19/Senegal/9369/2020|EPI ISL 486863|B.1.5|Senegal|2020-04-25	Africa|hCoV-19/South Africa/KRISP-K001321/2020|EPI ISL 515806|B.1.5.31|South Africa|2020-07-18	0.0002352215	Africa
Africa|hCoV-19/Senegal/9392/2020|EPI ISL 486862|B.1.1|Senegal|2020-04-25	Africa|hCoV-19/South Africa/KRISP-K001321/2020|EPI ISL 515806|B.1.5.31|South Africa|2020-07-18	0.0004727858	Africa
Africa|hCoV-19/Senegal/9439/2020|EPI ISL 486861|B.1.1.44|Senegal|2020-04-25	Africa|hCoV-19/South Africa/KRISP-K001321/2020|EPI ISL 515806|B.1.5.31|South Africa|2020-07-18	0.0003697878	Africa
Africa|hCoV-19/Senegal/9615/2020|EPI ISL 486860|B.1.5.12|Senegal|2020-04-25	Africa|hCoV-19/South Africa/KRISP-K001321/2020|EPI ISL 515806|B.1.5.31|South Africa|2020-07-18	0.0002688236	Africa
Africa|hCoV-19/Senegal/9819/2020|EPI ISL 498233|B.1|Senegal|2020-04-25	Africa|hCoV-19/South Africa/KRISP-K001321/2020|EPI ISL 515806|B.1.5.31|South Africa|2020-07-18	0.0004447987	Africa
Africa|hCoV-19/Senegal/9821/2020|EPI ISL 498232|B.1.356|Senegal|2020-04-25	Africa|hCoV-19/South Africa/KRISP-K001321/2020|EPI ISL 515806|B.1.5.31|South Africa|2020-07-18	0.0003739860	Africa
Africa|hCoV-19/Senegal/9838/2020|EPI ISL 498231|B.1.272|Senegal|2020-04-25	Africa|hCoV-19/South Africa/KRISP-K001321/2020|EPI ISL 515806|B.1.5.31|South Africa|2020-07-18	0.0004746447	Africa
Africa|hCoV-19/Sierra Leone/KGH-G-8548/2020|EPI ISL 512811|B.1|Sierra Leone|2020-03-30	Africa|hCoV-19/South Africa/KRISP-K001321/2020|EPI ISL 515806|B.1.5.31|South Africa|2020-07-18	0.0003360949	Africa
Africa|hCoV-19/Sierra Leone/KGH-G-8549/2020|EPI ISL 512812|B.1.1|Sierra Leone|2020-03-31	Africa|hCoV-19/South Africa/KRISP-K001321/2020|EPI ISL 515806|B.1.5.31|South Africa|2020-07-18	0.0003024672	Africa
Africa|hCoV-19/Sierra Leone/KGH-G-8603/2020|EPI ISL 512813|B.1|Sierra Leone|2020-04-23	Africa|hCoV-19/South Africa/KRISP-K001321/2020|EPI ISL 515806|B.1.5.31|South Africa|2020-07-18	0.0003362271	Africa
Africa|hCoV-19/Sierra Leone/KGH-G-8604/2020|EPI ISL 512814|B.6|Sierra Leone|2020-04-03	Africa|hCoV-19/South Africa/KRISP-K001321/2020|EPI ISL 515806|B.1.5.31|South Africa|2020-07-18	0.0005041832	Africa
Africa|hCoV-19/Sierra Leone/KGH-G-8607/2020|EPI ISL 512815|B.1.1|Sierra Leone|2020-04-03	Africa|hCoV-19/South Africa/KRISP-K001321/2020|EPI ISL 515806|B.1.5.31|South Africa|2020-07-18	0.0003362250	Africa
Africa|hCoV-19/Sierra Leone/KGH-G-8625/2020|EPI ISL 512816|A.12|Sierra Leone|2020-04-10	Africa|hCoV-19/South Africa/KRISP-K001321/2020|EPI ISL 515806|B.1.5.31|South Africa|2020-07-18	0.0008069863	Africa
Africa|hCoV-19/Sierra Leone/KGH-G-8626/2020|EPI ISL 512817|A.12|Sierra Leone|2020-04-10	Africa|hCoV-19/South Africa/KRISP-K001321/2020|EPI ISL 515806|B.1.5.31|South Africa|2020-07-18	0.0007060087	Africa
Africa|hCoV-19/Sierra Leone/KGH-G-8627/2020|EPI ISL 512818|B.1.5|Sierra Leone|2020-04-08	Africa|hCoV-19/South Africa/KRISP-K001321/2020|EPI ISL 515806|B.1.5.31|South Africa|2020-07-18	0.0002688480	Africa
Africa|hCoV-19/Sierra Leone/KGH-G-8668/2020|EPI ISL 512819|A.12|Sierra Leone|2020-04-11	Africa|hCoV-19/South Africa/KRISP-K001321/2020|EPI ISL 515806|B.1.5.31|South Africa|2020-07-18	0.0006895973	Africa
Africa|hCoV-19/Sierra Leone/KGH-G-8669/2020|EPI ISL 512820|A.12|Sierra Leone|2020-04-14	Africa|hCoV-19/South Africa/KRISP-K001321/2020|EPI ISL 515806|B.1.5.31|South Africa|2020-07-18	0.0007396750	Africa
Africa|hCoV-19/South Africa/KRISP-0001/2020|EPI ISL 467431|B|South Africa|2020-03-23	Africa|hCoV-19/South Africa/KRISP-K001321/2020|EPI ISL 515806|B.1.5.31|South Africa|2020-07-18	0.0003367945	Africa
Africa|hCoV-19/South Africa/KRISP-0016/2020|EPI ISL 467432|B.1.106|South Africa|2020-03-28	Africa|hCoV-19/South Africa/KRISP-K001321/2020|EPI ISL 515806|B.1.5.31|South Africa|2020-07-18	0.0002352293	Africa
Africa|hCoV-19/South Africa/KRISP-0017/2020|EPI ISL 467433|B.1.5|South Africa|2020-04-03	Africa|hCoV-19/South Africa/KRISP-K001321/2020|EPI ISL 515806|B.1.5.31|South Africa|2020-07-18	0.0002016211	Africa
Africa|hCoV-19/South Africa/KRISP-0019/2020|EPI ISL 467434|B.1.5|South Africa|2020-04-02	Africa|hCoV-19/South Africa/KRISP-K001321/2020|EPI ISL 515806|B.1.5.31|South Africa|2020-07-18	0.0002016211	Africa
Africa|hCoV-19/South Africa/KRISP-0021/2020|EPI ISL 467435|B.1.5|South Africa|2020-04-02	Africa|hCoV-19/South Africa/KRISP-K001321/2020|EPI ISL 515806|B.1.5.31|South Africa|2020-07-18	0.0002353321	Africa
Africa|hCoV-19/South Africa/KRISP-0024/2020|EPI ISL 467436|B.1.106|South Africa|2020-04-01	Africa|hCoV-19/South Africa/KRISP-K001321/2020|EPI ISL 515806|B.1.5.31|South Africa|2020-07-18	0.0002418270	Africa
Africa|hCoV-19/South Africa/KRISP-0026/2020|EPI ISL 467437|B.1.106|South Africa|2020-04-01	Africa|hCoV-19/South Africa/KRISP-K001321/2020|EPI ISL 515806|B.1.5.31|South Africa|2020-07-18	0.0002354432	Africa
Africa|hCoV-19/South Africa/KRISP-0028/2020|EPI ISL 467438|B.1.106|South Africa|2020-04-02	Africa|hCoV-19/South Africa/KRISP-K001321/2020|EPI ISL 515806|B.1.5.31|South Africa|2020-07-18	0.0002769912	Africa
Africa|hCoV-19/South Africa/KRISP-0029/2020|EPI ISL 467439|B.1.5|South Africa|2020-04-02	Africa|hCoV-19/South Africa/KRISP-K001321/2020|EPI ISL 515806|B.1.5.31|South Africa|2020-07-18	0.0002465007	Africa
Africa|hCoV-19/South Africa/KRISP-0033/2020|EPI ISL 467440|B.1.106|South Africa|2020-04-01	Africa|hCoV-19/South Africa/KRISP-K001321/2020|EPI ISL 515806|B.1.5.31|South Africa|2020-07-18	0.0002380445	Africa
Africa|hCoV-19/South Africa/KRISP-0035/2020|EPI ISL 467441|B.1.5|South Africa|2020-03-27	Africa|hCoV-19/South Africa/KRISP-K001321/2020|EPI ISL 515806|B.1.5.31|South Africa|2020-07-18	0.0002016143	Africa
Africa|hCoV-19/South Africa/KRISP-0041/2020|EPI ISL 467443|B.1.5|South Africa|2020-03-25	Africa|hCoV-19/South Africa/KRISP-K001321/2020|EPI ISL 515806|B.1.5.31|South Africa|2020-07-18	0.0002016143	Africa
Africa|hCoV-19/South Africa/KRISP-005/2020|EPI ISL 455630|B.1.5|South Africa|2020-04-29	Africa|hCoV-19/South Africa/KRISP-K001321/2020|EPI ISL 515806|B.1.5.31|South Africa|2020-07-18	0.0002445829	Africa
Africa|hCoV-19/South Africa/KRISP-0055/2020|EPI ISL 467444|B.1.5|South Africa|2020-03-24	Africa|hCoV-19/South Africa/KRISP-K001321/2020|EPI ISL 515806|B.1.5.31|South Africa|2020-07-18	0.0002016140	Africa
Africa|hCoV-19/South Africa/KRISP-0056/2020|EPI ISL 467445|B.1.5|South Africa|2020-04-04	Africa|hCoV-19/South Africa/KRISP-K001321/2020|EPI ISL 515806|B.1.5.31|South Africa|2020-07-18	0.0002688533	Africa
Africa|hCoV-19/South Africa/KRISP-0057/2020|EPI ISL 467446|B.1.5|South Africa|2020-03-29	Africa|hCoV-19/South Africa/KRISP-K001321/2020|EPI ISL 515806|B.1.5.31|South Africa|2020-07-18	0.0002018313	Africa
Africa|hCoV-19/South Africa/KRISP-0059/2020|EPI ISL 467448|B.1.5|South Africa|2020-04-01	Africa|hCoV-19/South Africa/KRISP-K001321/2020|EPI ISL 515806|B.1.5.31|South Africa|2020-07-18	0.0002384604	Africa
Africa|hCoV-19/South Africa/KRISP-0065/2020|EPI ISL 467449|B.1.106|South Africa|2020-04-04	Africa|hCoV-19/South Africa/KRISP-K001321/2020|EPI ISL 515806|B.1.5.31|South Africa|2020-07-18	0.0002355697	Africa
Africa|hCoV-19/South Africa/KRISP-0066/2020|EPI ISL 467450|B.1.106|South Africa|2020-04-03	Africa|hCoV-19/South Africa/KRISP-K001321/2020|EPI ISL 515806|B.1.5.31|South Africa|2020-07-18	0.0002352214	Africa
Africa|hCoV-19/South Africa/KRISP-0067/2020|EPI ISL 467451|B.1.5|South Africa|2020-04-03	Africa|hCoV-19/South Africa/KRISP-K001321/2020|EPI ISL 515806|B.1.5.31|South Africa|2020-07-18	0.0002016143	Africa
Africa|hCoV-19/South Africa/KRISP-0074/2020|EPI ISL 467452|B.1.106|South Africa|2020-04-04	Africa|hCoV-19/South Africa/KRISP-K001321/2020|EPI ISL 515806|B.1.5.31|South Africa|2020-07-18	0.0002403408	Africa
Africa|hCoV-19/South Africa/KRISP-0075/2020|EPI ISL 467453|B.1.106|South Africa|2020-04-04	Africa|hCoV-19/South Africa/KRISP-K001321/2020|EPI ISL 515806|B.1.5.31|South Africa|2020-07-18	0.0002353480	Africa
Africa|hCoV-19/South Africa/KRISP-0080/2020|EPI ISL 467454|B.1.106|South Africa|2020-04-01	Africa|hCoV-19/South Africa/KRISP-K001321/2020|EPI ISL 515806|B.1.5.31|South Africa|2020-07-18	0.0002352214	Africa
Africa|hCoV-19/South Africa/KRISP-0081/2020|EPI ISL 467455|B.1.106|South Africa|2020-04-06	Africa|hCoV-19/South Africa/KRISP-K001321/2020|EPI ISL 515806|B.1.5.31|South Africa|2020-07-18	0.0002352214	Africa
Africa|hCoV-19/South Africa/KRISP-0084/2020|EPI ISL 467456|B.1.106|South Africa|2020-04-05	Africa|hCoV-19/South Africa/KRISP-K001321/2020|EPI ISL 515806|B.1.5.31|South Africa|2020-07-18	0.0002352214	Africa
Africa|hCoV-19/South Africa/KRISP-0088/2020|EPI ISL 467457|B.1.106|South Africa|2020-04-07	Africa|hCoV-19/South Africa/KRISP-K001321/2020|EPI ISL 515806|B.1.5.31|South Africa|2020-07-18	0.0002352214	Africa
Africa|hCoV-19/South Africa/KRISP-0089/2020|EPI ISL 467458|B.1.106|South Africa|2020-04-05	Africa|hCoV-19/South Africa/KRISP-K001321/2020|EPI ISL 515806|B.1.5.31|South Africa|2020-07-18	0.0002398714	Africa
Africa|hCoV-19/South Africa/KRISP-0090/2020|EPI ISL 467459|B.1.106|South Africa|2020-04-03	Africa|hCoV-19/South Africa/KRISP-K001321/2020|EPI ISL 515806|B.1.5.31|South Africa|2020-07-18	0.0002406792	Africa
Africa|hCoV-19/South Africa/KRISP-0096/2020|EPI ISL 467461|B.1.106|South Africa|2020-04-01	Africa|hCoV-19/South Africa/KRISP-K001321/2020|EPI ISL 515806|B.1.5.31|South Africa|2020-07-18	0.0002370772	Africa
Africa|hCoV-19/South Africa/KRISP-0097/2020|EPI ISL 467462|B.1.106|South Africa|2020-04-01	Africa|hCoV-19/South Africa/KRISP-K001321/2020|EPI ISL 515806|B.1.5.31|South Africa|2020-07-18	0.0002353718	Africa
Africa|hCoV-19/South Africa/KRISP-0111/2020|EPI ISL 467465|B.1.106|South Africa|2020-04-01	Africa|hCoV-19/South Africa/KRISP-K001321/2020|EPI ISL 515806|B.1.5.31|South Africa|2020-07-18	0.0003374455	Africa
Africa|hCoV-19/South Africa/KRISP-0113/2020|EPI ISL 467467|B.1.106|South Africa|2020-04-05	Africa|hCoV-19/South Africa/KRISP-K001321/2020|EPI ISL 515806|B.1.5.31|South Africa|2020-07-18	0.0002688416	Africa
Africa|hCoV-19/South Africa/KRISP-0115/2020|EPI ISL 467468|B.1.5|South Africa|2020-04-04	Africa|hCoV-19/South Africa/KRISP-K001321/2020|EPI ISL 515806|B.1.5.31|South Africa|2020-07-18	0.0002016143	Africa
Africa|hCoV-19/South Africa/KRISP-0118/2020|EPI ISL 467470|B.1.106|South Africa|2020-04-01	Africa|hCoV-19/South Africa/KRISP-K001321/2020|EPI ISL 515806|B.1.5.31|South Africa|2020-07-18	0.0002352293	Africa
Africa|hCoV-19/South Africa/KRISP-0119/2020|EPI ISL 467471|B.1.5|South Africa|2020-04-01	Africa|hCoV-19/South Africa/KRISP-K001321/2020|EPI ISL 515806|B.1.5.31|South Africa|2020-07-18	0.0002016143	Africa
Africa|hCoV-19/South Africa/KRISP-012/2020|EPI ISL 421576|B.1.1.10|South Africa|2020-04-01	Africa|hCoV-19/South Africa/KRISP-K001321/2020|EPI ISL 515806|B.1.5.31|South Africa|2020-07-18	0.0004373880	Africa
Africa|hCoV-19/South Africa/KRISP-0120/2020|EPI ISL 467472|B.1.106|South Africa|2020-04-01	Africa|hCoV-19/South Africa/KRISP-K001321/2020|EPI ISL 515806|B.1.5.31|South Africa|2020-07-18	0.0002688416	Africa
Africa|hCoV-19/South Africa/KRISP-0123/2020|EPI ISL 467475|B.1.5|South Africa|2020-05-14	Africa|hCoV-19/South Africa/KRISP-K001321/2020|EPI ISL 515806|B.1.5.31|South Africa|2020-07-18	0.0002352214	Africa
Africa|hCoV-19/South Africa/KRISP-0124/2020|EPI ISL 467476|B.1.1.57|South Africa|2020-05-13	Africa|hCoV-19/South Africa/KRISP-K001321/2020|EPI ISL 515806|B.1.5.31|South Africa|2020-07-18	0.0003383897	Africa
Africa|hCoV-19/South Africa/KRISP-0125/2020|EPI ISL 467477|B.1.1.52|South Africa|2020-05-13	Africa|hCoV-19/South Africa/KRISP-K001321/2020|EPI ISL 515806|B.1.5.31|South Africa|2020-07-18	0.0004033316	Africa
Africa|hCoV-19/South Africa/KRISP-0126/2020|EPI ISL 467478|B.1.1.40|South Africa|2020-05-13	Africa|hCoV-19/South Africa/KRISP-K001321/2020|EPI ISL 515806|B.1.5.31|South Africa|2020-07-18	0.0005041951	Africa
Africa|hCoV-19/South Africa/KRISP-0127/2020|EPI ISL 467479|B.1.5.19|South Africa|2020-05-13	Africa|hCoV-19/South Africa/KRISP-K001321/2020|EPI ISL 515806|B.1.5.31|South Africa|2020-07-18	0.0002352159	Africa
Africa|hCoV-19/South Africa/KRISP-0128/2020|EPI ISL 467480|B.1.1.57|South Africa|2020-05-13	Africa|hCoV-19/South Africa/KRISP-K001321/2020|EPI ISL 515806|B.1.5.31|South Africa|2020-07-18	0.0003375219	Africa
Africa|hCoV-19/South Africa/KRISP-0129/2020|EPI ISL 467481|B.1.1.52|South Africa|2020-05-13	Africa|hCoV-19/South Africa/KRISP-K001321/2020|EPI ISL 515806|B.1.5.31|South Africa|2020-07-18	0.0004369515	Africa
Africa|hCoV-19/South Africa/KRISP-0130/2020|EPI ISL 467482|B.1.1.57|South Africa|2020-05-13	Africa|hCoV-19/South Africa/KRISP-K001321/2020|EPI ISL 515806|B.1.5.31|South Africa|2020-07-18	0.0003697058	Africa
Africa|hCoV-19/South Africa/KRISP-0131/2020|EPI ISL 467483|B.1.5|South Africa|2020-05-13	Africa|hCoV-19/South Africa/KRISP-K001321/2020|EPI ISL 515806|B.1.5.31|South Africa|2020-07-18	0.0002016143	Africa
Africa|hCoV-19/South Africa/KRISP-0132/2020|EPI ISL 467484|B.1.1.40|South Africa|2020-05-13	Africa|hCoV-19/South Africa/KRISP-K001321/2020|EPI ISL 515806|B.1.5.31|South Africa|2020-07-18	0.0004033141	Africa
Africa|hCoV-19/South Africa/KRISP-0133/2020|EPI ISL 467485|B.1.1.57|South Africa|2020-05-13	Africa|hCoV-19/South Africa/KRISP-K001321/2020|EPI ISL 515806|B.1.5.31|South Africa|2020-07-18	0.0004033316	Africa
Africa|hCoV-19/South Africa/KRISP-0134/2020|EPI ISL 467486|B.1.1.206|South Africa|2020-05-14	Africa|hCoV-19/South Africa/KRISP-K001321/2020|EPI ISL 515806|B.1.5.31|South Africa|2020-07-18	0.0003696971	Africa
Africa|hCoV-19/South Africa/KRISP-0135/2020|EPI ISL 467487|B.1.1.57|South Africa|2020-05-14	Africa|hCoV-19/South Africa/KRISP-K001321/2020|EPI ISL 515806|B.1.5.31|South Africa|2020-07-18	0.0003388598	Africa
Africa|hCoV-19/South Africa/KRISP-0136/2020|EPI ISL 467488|B.1.5|South Africa|2020-05-14	Africa|hCoV-19/South Africa/KRISP-K001321/2020|EPI ISL 515806|B.1.5.31|South Africa|2020-07-18	0.0002688353	Africa
Africa|hCoV-19/South Africa/KRISP-0137/2020|EPI ISL 467489|B.1.1.52|South Africa|2020-05-14	Africa|hCoV-19/South Africa/KRISP-K001321/2020|EPI ISL 515806|B.1.5.31|South Africa|2020-07-18	0.0004033316	Africa
Africa|hCoV-19/South Africa/KRISP-0138/2020|EPI ISL 467490|B.1.1.53|South Africa|2020-05-14	Africa|hCoV-19/South Africa/KRISP-K001321/2020|EPI ISL 515806|B.1.5.31|South Africa|2020-07-18	0.0004033411	Africa
Africa|hCoV-19/South Africa/KRISP-0139/2020|EPI ISL 467491|B.1.1|South Africa|2020-05-16	Africa|hCoV-19/South Africa/KRISP-K001321/2020|EPI ISL 515806|B.1.5.31|South Africa|2020-07-18	0.0003697132	Africa
Africa|hCoV-19/South Africa/KRISP-0143/2020|EPI ISL 467493|B.1.1.56|South Africa|2020-05-21	Africa|hCoV-19/South Africa/KRISP-K001321/2020|EPI ISL 515806|B.1.5.31|South Africa|2020-07-18	0.0003696971	Africa
Africa|hCoV-19/South Africa/KRISP-0144/2020|EPI ISL 467494|B.1.5.16|South Africa|2020-05-30	Africa|hCoV-19/South Africa/KRISP-K001321/2020|EPI ISL 515806|B.1.5.31|South Africa|2020-07-18	0.0002016183	Africa
Africa|hCoV-19/South Africa/KRISP-0145/2020|EPI ISL 467495|B.1.106|South Africa|2020-05-30	Africa|hCoV-19/South Africa/KRISP-K001321/2020|EPI ISL 515806|B.1.5.31|South Africa|2020-07-18	0.0002688299	Africa
Africa|hCoV-19/South Africa/KRISP-0148/2020|EPI ISL 467498|B.1.1|South Africa|2020-05-30	Africa|hCoV-19/South Africa/KRISP-K001321/2020|EPI ISL 515806|B.1.5.31|South Africa|2020-07-18	0.0004033587	Africa
Africa|hCoV-19/South Africa/KRISP-0149/2020|EPI ISL 467499|B.1.1|South Africa|2020-05-30	Africa|hCoV-19/South Africa/KRISP-K001321/2020|EPI ISL 515806|B.1.5.31|South Africa|2020-07-18	0.0003360815	Africa
Africa|hCoV-19/South Africa/KRISP-0150/2020|EPI ISL 467500|B.1.1.75|South Africa|2020-05-30	Africa|hCoV-19/South Africa/KRISP-K001321/2020|EPI ISL 515806|B.1.5.31|South Africa|2020-07-18	0.0005041850	Africa
Africa|hCoV-19/South Africa/KRISP-0151/2020|EPI ISL 467501|B.1.1|South Africa|2020-06-01	Africa|hCoV-19/South Africa/KRISP-K001321/2020|EPI ISL 515806|B.1.5.31|South Africa|2020-07-18	0.0004040568	Africa
Africa|hCoV-19/South Africa/KRISP-0152/2020|EPI ISL 467502|B.1.1|South Africa|2020-06-01	Africa|hCoV-19/South Africa/KRISP-K001321/2020|EPI ISL 515806|B.1.5.31|South Africa|2020-07-18	0.0003697132	Africa
Africa|hCoV-19/South Africa/KRISP-0153/2020|EPI ISL 467503|B.1.1|South Africa|2020-06-01	Africa|hCoV-19/South Africa/KRISP-K001321/2020|EPI ISL 515806|B.1.5.31|South Africa|2020-07-18	0.0004033316	Africa
Africa|hCoV-19/South Africa/KRISP-0154/2020|EPI ISL 467504|B.1.1|South Africa|2020-06-01	Africa|hCoV-19/South Africa/KRISP-K001321/2020|EPI ISL 515806|B.1.5.31|South Africa|2020-07-18	0.0003044930	Africa
Africa|hCoV-19/South Africa/KRISP-0155/2020|EPI ISL 467505|B.1.106|South Africa|2020-06-01	Africa|hCoV-19/South Africa/KRISP-K001321/2020|EPI ISL 515806|B.1.5.31|South Africa|2020-07-18	0.0003066045	Africa
Africa|hCoV-19/South Africa/KRISP-0157/2020|EPI ISL 467507|B.1.1.273|South Africa|2020-05-25	Africa|hCoV-19/South Africa/KRISP-K001321/2020|EPI ISL 515806|B.1.5.31|South Africa|2020-07-18	0.0004369426	Africa
Africa|hCoV-19/South Africa/KRISP-0158/2020|EPI ISL 467508|B.1.106|South Africa|2020-05-28	Africa|hCoV-19/South Africa/KRISP-K001321/2020|EPI ISL 515806|B.1.5.31|South Africa|2020-07-18	0.0003360803	Africa
Africa|hCoV-19/South Africa/KRISP-0159/2020|EPI ISL 467509|B.1.5|South Africa|2020-06-01	Africa|hCoV-19/South Africa/KRISP-K001321/2020|EPI ISL 515806|B.1.5.31|South Africa|2020-07-18	0.0002016143	Africa
Africa|hCoV-19/South Africa/KRISP-0160/2020|EPI ISL 467510|B.1.5|South Africa|2020-06-01	Africa|hCoV-19/South Africa/KRISP-K001321/2020|EPI ISL 515806|B.1.5.31|South Africa|2020-07-18	0.0001698228	Africa
Africa|hCoV-19/South Africa/KRISP-0161/2020|EPI ISL 467511|B.1.106|South Africa|2020-06-01	Africa|hCoV-19/South Africa/KRISP-K001321/2020|EPI ISL 515806|B.1.5.31|South Africa|2020-07-18	0.0003024531	Africa
Africa|hCoV-19/South Africa/KRISP-0165/2020|EPI ISL 467515|B.1.1|South Africa|2020-05-29	Africa|hCoV-19/South Africa/KRISP-K001321/2020|EPI ISL 515806|B.1.5.31|South Africa|2020-07-18	0.0003044591	Africa
Africa|hCoV-19/South Africa/KRISP-0166/2020|EPI ISL 467516|B.1.5|South Africa|2020-04-14	Africa|hCoV-19/South Africa/KRISP-K001321/2020|EPI ISL 515806|B.1.5.31|South Africa|2020-07-18	0.0003024733	Africa
Africa|hCoV-19/South Africa/KRISP-0167/2020|EPI ISL 467517|B.1.106|South Africa|2020-06-02	Africa|hCoV-19/South Africa/KRISP-K001321/2020|EPI ISL 515806|B.1.5.31|South Africa|2020-07-18	0.0003024530	Africa
Africa|hCoV-19/South Africa/KRISP-0168/2020|EPI ISL 467518|B.1.106|South Africa|2020-05-28	Africa|hCoV-19/South Africa/KRISP-K001321/2020|EPI ISL 515806|B.1.5.31|South Africa|2020-07-18	0.0003024530	Africa
Africa|hCoV-19/South Africa/KRISP-0169/2020|EPI ISL 467519|B.1|South Africa|2020-05-31	Africa|hCoV-19/South Africa/KRISP-K001321/2020|EPI ISL 515806|B.1.5.31|South Africa|2020-07-18	0.0003039718	Africa
Africa|hCoV-19/South Africa/KRISP-0170/2020|EPI ISL 467520|B.1.1.273|South Africa|2020-05-31	Africa|hCoV-19/South Africa/KRISP-K001321/2020|EPI ISL 515806|B.1.5.31|South Africa|2020-07-18	0.0004396316	Africa
Africa|hCoV-19/South Africa/KRISP-0174/2020|EPI ISL 467524|B.1.106|South Africa|2020-06-04	Africa|hCoV-19/South Africa/KRISP-K001321/2020|EPI ISL 515806|B.1.5.31|South Africa|2020-07-18	0.0003024530	Africa
Africa|hCoV-19/South Africa/KRISP-0175/2020|EPI ISL 482702|B.1.1.273|South Africa|2020-06-05	Africa|hCoV-19/South Africa/KRISP-K001321/2020|EPI ISL 515806|B.1.5.31|South Africa|2020-07-18	0.0004384708	Africa
Africa|hCoV-19/South Africa/KRISP-0178/2020|EPI ISL 482704|B.1.1.57|South Africa|2020-06-05	Africa|hCoV-19/South Africa/KRISP-K001321/2020|EPI ISL 515806|B.1.5.31|South Africa|2020-07-18	0.0004385683	Africa
Africa|hCoV-19/South Africa/KRISP-0179/2020|EPI ISL 482705|B.1.5.16|South Africa|2020-06-06	Africa|hCoV-19/South Africa/KRISP-K001321/2020|EPI ISL 515806|B.1.5.31|South Africa|2020-07-18	0.0003360724	Africa
Africa|hCoV-19/South Africa/KRISP-0185/2020|EPI ISL 482708|B.1.1|South Africa|2020-06-07	Africa|hCoV-19/South Africa/KRISP-K001321/2020|EPI ISL 515806|B.1.5.31|South Africa|2020-07-18	0.0004033492	Africa
Africa|hCoV-19/South Africa/KRISP-0190/2020|EPI ISL 482709|B.1.1.273|South Africa|2020-06-06	Africa|hCoV-19/South Africa/KRISP-K001321/2020|EPI ISL 515806|B.1.5.31|South Africa|2020-07-18	0.0004372807	Africa
Africa|hCoV-19/South Africa/KRISP-0191/2020|EPI ISL 482710|B.1.106|South Africa|2020-06-04	Africa|hCoV-19/South Africa/KRISP-K001321/2020|EPI ISL 515806|B.1.5.31|South Africa|2020-07-18	0.0003362464	Africa
Africa|hCoV-19/South Africa/KRISP-0193/2020|EPI ISL 482848|B.1.106|South Africa|2020-06-03	Africa|hCoV-19/South Africa/KRISP-K001321/2020|EPI ISL 515806|B.1.5.31|South Africa|2020-07-18	0.0003053151	Africa
Africa|hCoV-19/South Africa/KRISP-0194/2020|EPI ISL 482849|B.1.106|South Africa|2020-06-06	Africa|hCoV-19/South Africa/KRISP-K001321/2020|EPI ISL 515806|B.1.5.31|South Africa|2020-07-18	0.0002785469	Africa
Africa|hCoV-19/South Africa/KRISP-0195/2020|EPI ISL 482850|B.1.106|South Africa|2020-06-07	Africa|hCoV-19/South Africa/KRISP-K001321/2020|EPI ISL 515806|B.1.5.31|South Africa|2020-07-18	0.0003440812	Africa
Africa|hCoV-19/South Africa/KRISP-0196/2020|EPI ISL 482712|B.1.106|South Africa|2020-06-08	Africa|hCoV-19/South Africa/KRISP-K001321/2020|EPI ISL 515806|B.1.5.31|South Africa|2020-07-18	0.0003696797	Africa
Africa|hCoV-19/South Africa/KRISP-0197/2020|EPI ISL 482713|B.1.1.206|South Africa|2020-06-08	Africa|hCoV-19/South Africa/KRISP-K001321/2020|EPI ISL 515806|B.1.5.31|South Africa|2020-07-18	0.0004086602	Africa
Africa|hCoV-19/South Africa/KRISP-0198/2020|EPI ISL 482851|B.1.1|South Africa|2020-06-11	Africa|hCoV-19/South Africa/KRISP-K001321/2020|EPI ISL 515806|B.1.5.31|South Africa|2020-07-18	0.0003750533	Africa
Africa|hCoV-19/South Africa/KRISP-0199/2020|EPI ISL 482714|B.1.5|South Africa|2020-06-11	Africa|hCoV-19/South Africa/KRISP-K001321/2020|EPI ISL 515806|B.1.5.31|South Africa|2020-07-18	0.0002722717	Africa
Africa|hCoV-19/South Africa/KRISP-02/2020|EPI ISL 421572|B|South Africa|2020-03-23	Africa|hCoV-19/South Africa/KRISP-K001321/2020|EPI ISL 515806|B.1.5.31|South Africa|2020-07-18	0.0005497725	Africa
Africa|hCoV-19/South Africa/KRISP-0200/2020|EPI ISL 482715|B.1.5|South Africa|2020-06-11	Africa|hCoV-19/South Africa/KRISP-K001321/2020|EPI ISL 515806|B.1.5.31|South Africa|2020-07-18	0.0003062009	Africa
Africa|hCoV-19/South Africa/KRISP-0201/2020|EPI ISL 482716|B.1.1|South Africa|2020-06-11	Africa|hCoV-19/South Africa/KRISP-K001321/2020|EPI ISL 515806|B.1.5.31|South Africa|2020-07-18	0.0003360814	Africa
Africa|hCoV-19/South Africa/KRISP-0203/2020|EPI ISL 482852|B.1.1|South Africa|2020-06-11	Africa|hCoV-19/South Africa/KRISP-K001321/2020|EPI ISL 515806|B.1.5.31|South Africa|2020-07-18	0.0003699370	Africa
Africa|hCoV-19/South Africa/KRISP-0206/2020|EPI ISL 482719|B.1.5|South Africa|2020-06-11	Africa|hCoV-19/South Africa/KRISP-K001321/2020|EPI ISL 515806|B.1.5.31|South Africa|2020-07-18	0.0003032069	Africa
Africa|hCoV-19/South Africa/KRISP-0211/2020|EPI ISL 482720|B.1.5|South Africa|2020-06-11	Africa|hCoV-19/South Africa/KRISP-K001321/2020|EPI ISL 515806|B.1.5.31|South Africa|2020-07-18	0.0002689320	Africa
Africa|hCoV-19/South Africa/KRISP-0212/2020|EPI ISL 482721|B.1.5|South Africa|2020-06-11	Africa|hCoV-19/South Africa/KRISP-K001321/2020|EPI ISL 515806|B.1.5.31|South Africa|2020-07-18	0.0002696389	Africa
Africa|hCoV-19/South Africa/KRISP-0213/2020|EPI ISL 482722|B.1.5|South Africa|2020-06-11	Africa|hCoV-19/South Africa/KRISP-K001321/2020|EPI ISL 515806|B.1.5.31|South Africa|2020-07-18	0.0002354033	Africa
Africa|hCoV-19/South Africa/KRISP-0214/2020|EPI ISL 482723|B.1.5|South Africa|2020-06-11	Africa|hCoV-19/South Africa/KRISP-K001321/2020|EPI ISL 515806|B.1.5.31|South Africa|2020-07-18	0.0003374864	Africa
Africa|hCoV-19/South Africa/KRISP-0224/2020|EPI ISL 482724|B.1.144|South Africa|2020-06-11	Africa|hCoV-19/South Africa/KRISP-K001321/2020|EPI ISL 515806|B.1.5.31|South Africa|2020-07-18	0.0002720963	Africa
Africa|hCoV-19/South Africa/KRISP-0243/2020|EPI ISL 482725|B.1.140|South Africa|2020-06-14	Africa|hCoV-19/South Africa/KRISP-K001321/2020|EPI ISL 515806|B.1.5.31|South Africa|2020-07-18	0.0004136787	Africa
Africa|hCoV-19/South Africa/KRISP-0245/2020|EPI ISL 482726|B.1.144|South Africa|2020-06-14	Africa|hCoV-19/South Africa/KRISP-K001321/2020|EPI ISL 515806|B.1.5.31|South Africa|2020-07-18	0.0003024528	Africa
Africa|hCoV-19/South Africa/KRISP-0255/2020|EPI ISL 482728|B.1.5|South Africa|2020-06-14	Africa|hCoV-19/South Africa/KRISP-K001321/2020|EPI ISL 515806|B.1.5.31|South Africa|2020-07-18	0.0002717304	Africa
Africa|hCoV-19/South Africa/KRISP-0259/2020|EPI ISL 482729|B.1|South Africa|2020-06-15	Africa|hCoV-19/South Africa/KRISP-K001321/2020|EPI ISL 515806|B.1.5.31|South Africa|2020-07-18	0.0003761560	Africa
Africa|hCoV-19/South Africa/KRISP-0260/2020|EPI ISL 482730|B.1.140|South Africa|2020-06-15	Africa|hCoV-19/South Africa/KRISP-K001321/2020|EPI ISL 515806|B.1.5.31|South Africa|2020-07-18	0.0004784232	Africa
Africa|hCoV-19/South Africa/KRISP-0261/2020|EPI ISL 482731|B.1.5|South Africa|2020-06-15	Africa|hCoV-19/South Africa/KRISP-K001321/2020|EPI ISL 515806|B.1.5.31|South Africa|2020-07-18	0.0003402825	Africa
Africa|hCoV-19/South Africa/KRISP-0266/2020|EPI ISL 482853|B.1.1|South Africa|2020-06-17	Africa|hCoV-19/South Africa/KRISP-K001321/2020|EPI ISL 515806|B.1.5.31|South Africa|2020-07-18	0.0005042614	Africa
Africa|hCoV-19/South Africa/KRISP-0267/2020|EPI ISL 482854|A|South Africa|2020-06-17	Africa|hCoV-19/South Africa/KRISP-K001321/2020|EPI ISL 515806|B.1.5.31|South Africa|2020-07-18	0.0008867315	Africa
Africa|hCoV-19/South Africa/KRISP-0268/2020|EPI ISL 482855|B.1.1.117|South Africa|2020-06-17	Africa|hCoV-19/South Africa/KRISP-K001321/2020|EPI ISL 515806|B.1.5.31|South Africa|2020-07-18	0.0004422182	Africa
Africa|hCoV-19/South Africa/KRISP-0269/2020|EPI ISL 482856|B.1.5|South Africa|2020-06-17	Africa|hCoV-19/South Africa/KRISP-K001321/2020|EPI ISL 515806|B.1.5.31|South Africa|2020-07-18	0.0003409692	Africa
Africa|hCoV-19/South Africa/KRISP-0270/2020|EPI ISL 482857|B.1.1.117|South Africa|2020-06-17	Africa|hCoV-19/South Africa/KRISP-K001321/2020|EPI ISL 515806|B.1.5.31|South Africa|2020-07-18	0.0004411381	Africa
Africa|hCoV-19/South Africa/KRISP-0271/2020|EPI ISL 482858|B.1.1|South Africa|2020-06-17	Africa|hCoV-19/South Africa/KRISP-K001321/2020|EPI ISL 515806|B.1.5.31|South Africa|2020-07-18	0.0005145730	Africa
Africa|hCoV-19/South Africa/KRISP-0272/2020|EPI ISL 482859|B.1.1|South Africa|2020-06-17	Africa|hCoV-19/South Africa/KRISP-K001321/2020|EPI ISL 515806|B.1.5.31|South Africa|2020-07-18	0.0003765075	Africa
Africa|hCoV-19/South Africa/KRISP-0273/2020|EPI ISL 482860|B.1.1.57|South Africa|2020-06-18	Africa|hCoV-19/South Africa/KRISP-K001321/2020|EPI ISL 515806|B.1.5.31|South Africa|2020-07-18	0.0005476209	Africa
Africa|hCoV-19/South Africa/KRISP-0274/2020|EPI ISL 482861|B.1.1.57|South Africa|2020-06-18	Africa|hCoV-19/South Africa/KRISP-K001321/2020|EPI ISL 515806|B.1.5.31|South Africa|2020-07-18	0.0005465552	Africa
Africa|hCoV-19/South Africa/KRISP-0275/2020|EPI ISL 482862|B.1.1|South Africa|2020-06-18	Africa|hCoV-19/South Africa/KRISP-K001321/2020|EPI ISL 515806|B.1.5.31|South Africa|2020-07-18	0.0003705315	Africa
Africa|hCoV-19/South Africa/KRISP-0276/2020|EPI ISL 482863|B.1.1.57|South Africa|2020-06-18	Africa|hCoV-19/South Africa/KRISP-K001321/2020|EPI ISL 515806|B.1.5.31|South Africa|2020-07-18	0.0005490488	Africa
Africa|hCoV-19/South Africa/KRISP-0277/2020|EPI ISL 482864|B.1.1.273|South Africa|2020-06-16	Africa|hCoV-19/South Africa/KRISP-K001321/2020|EPI ISL 515806|B.1.5.31|South Africa|2020-07-18	0.0005830922	Africa
Africa|hCoV-19/South Africa/KRISP-0278/2020|EPI ISL 482865|B.1.1.75|South Africa|2020-06-16	Africa|hCoV-19/South Africa/KRISP-K001321/2020|EPI ISL 515806|B.1.5.31|South Africa|2020-07-18	0.0004404250	Africa
Africa|hCoV-19/South Africa/KRISP-0279/2020|EPI ISL 482866|B.1.1.56|South Africa|2020-06-16	Africa|hCoV-19/South Africa/KRISP-K001321/2020|EPI ISL 515806|B.1.5.31|South Africa|2020-07-18	0.0004824120	Africa
Africa|hCoV-19/South Africa/KRISP-0280/2020|EPI ISL 482867|B.1.1.206|South Africa|2020-06-16	Africa|hCoV-19/South Africa/KRISP-K001321/2020|EPI ISL 515806|B.1.5.31|South Africa|2020-07-18	0.0004369513	Africa
Africa|hCoV-19/South Africa/KRISP-0281/2020|EPI ISL 482868|B.1.1.206|South Africa|2020-06-16	Africa|hCoV-19/South Africa/KRISP-K001321/2020|EPI ISL 515806|B.1.5.31|South Africa|2020-07-18	0.0004465560	Africa
Africa|hCoV-19/South Africa/KRISP-0282/2020|EPI ISL 482869|B.1.1.206|South Africa|2020-06-16	Africa|hCoV-19/South Africa/KRISP-K001321/2020|EPI ISL 515806|B.1.5.31|South Africa|2020-07-18	0.0004807182	Africa
Africa|hCoV-19/South Africa/KRISP-0283/2020|EPI ISL 482870|B.1.1.206|South Africa|2020-06-16	Africa|hCoV-19/South Africa/KRISP-K001321/2020|EPI ISL 515806|B.1.5.31|South Africa|2020-07-18	0.0004538295	Africa
Africa|hCoV-19/South Africa/KRISP-0284/2020|EPI ISL 482871|B.1.1.206|South Africa|2020-06-16	Africa|hCoV-19/South Africa/KRISP-K001321/2020|EPI ISL 515806|B.1.5.31|South Africa|2020-07-18	0.0005086787	Africa
Africa|hCoV-19/South Africa/KRISP-0285/2020|EPI ISL 482872|B.1.1.206|South Africa|2020-06-16	Africa|hCoV-19/South Africa/KRISP-K001321/2020|EPI ISL 515806|B.1.5.31|South Africa|2020-07-18	0.0004790242	Africa
Africa|hCoV-19/South Africa/KRISP-0286/2020|EPI ISL 487277|B.1.1|South Africa|2020-06-26	Africa|hCoV-19/South Africa/KRISP-K001321/2020|EPI ISL 515806|B.1.5.31|South Africa|2020-07-18	0.0003360815	Africa
Africa|hCoV-19/South Africa/KRISP-0287/2020|EPI ISL 487278|B.1.1.84|South Africa|2020-06-26	Africa|hCoV-19/South Africa/KRISP-K001321/2020|EPI ISL 515806|B.1.5.31|South Africa|2020-07-18	0.0003729428	Africa
Africa|hCoV-19/South Africa/KRISP-0288/2020|EPI ISL 487279|B.1.140|South Africa|2020-06-26	Africa|hCoV-19/South Africa/KRISP-K001321/2020|EPI ISL 515806|B.1.5.31|South Africa|2020-07-18	0.0003767692	Africa
Africa|hCoV-19/South Africa/KRISP-0290/2020|EPI ISL 487280|B.1.1.84|South Africa|2020-06-26	Africa|hCoV-19/South Africa/KRISP-K001321/2020|EPI ISL 515806|B.1.5.31|South Africa|2020-07-18	0.0004045649	Africa
Africa|hCoV-19/South Africa/KRISP-0291/2020|EPI ISL 487281|B.1.1.84|South Africa|2020-06-26	Africa|hCoV-19/South Africa/KRISP-K001321/2020|EPI ISL 515806|B.1.5.31|South Africa|2020-07-18	0.0004714393	Africa
Africa|hCoV-19/South Africa/KRISP-0293/2020|EPI ISL 487282|B.1.5|South Africa|2020-06-25	Africa|hCoV-19/South Africa/KRISP-K001321/2020|EPI ISL 515806|B.1.5.31|South Africa|2020-07-18	0.0003456745	Africa
Africa|hCoV-19/South Africa/KRISP-0296/2020|EPI ISL 487284|B.1.1.57|South Africa|2020-06-26	Africa|hCoV-19/South Africa/KRISP-K001321/2020|EPI ISL 515806|B.1.5.31|South Africa|2020-07-18	0.0003759286	Africa
Africa|hCoV-19/South Africa/KRISP-0297/2020|EPI ISL 487285|B.1.1.84|South Africa|2020-06-26	Africa|hCoV-19/South Africa/KRISP-K001321/2020|EPI ISL 515806|B.1.5.31|South Africa|2020-07-18	0.0002718162	Africa
Africa|hCoV-19/South Africa/KRISP-0299/2020|EPI ISL 487287|B.1.140|South Africa|2020-06-25	Africa|hCoV-19/South Africa/KRISP-K001321/2020|EPI ISL 515806|B.1.5.31|South Africa|2020-07-18	0.0004408880	Africa
Africa|hCoV-19/South Africa/KRISP-0300/2020|EPI ISL 487288|B.1.140|South Africa|2020-06-25	Africa|hCoV-19/South Africa/KRISP-K001321/2020|EPI ISL 515806|B.1.5.31|South Africa|2020-07-18	0.0003697131	Africa
Africa|hCoV-19/South Africa/KRISP-0302/2020|EPI ISL 487289|B.1.5|South Africa|2020-06-24	Africa|hCoV-19/South Africa/KRISP-K001321/2020|EPI ISL 515806|B.1.5.31|South Africa|2020-07-18	0.0003452758	Africa
Africa|hCoV-19/South Africa/KRISP-0303/2020|EPI ISL 487348|B.1.144|South Africa|2020-06-25	Africa|hCoV-19/South Africa/KRISP-K001321/2020|EPI ISL 515806|B.1.5.31|South Africa|2020-07-18	0.0004100736	Africa
Africa|hCoV-19/South Africa/KRISP-0305/2020|EPI ISL 487291|B.1.1.206|South Africa|2020-06-24	Africa|hCoV-19/South Africa/KRISP-K001321/2020|EPI ISL 515806|B.1.5.31|South Africa|2020-07-18	0.0003853913	Africa
Africa|hCoV-19/South Africa/KRISP-0308/2020|EPI ISL 487292|C.1|South Africa|2020-06-24	Africa|hCoV-19/South Africa/KRISP-K001321/2020|EPI ISL 515806|B.1.5.31|South Africa|2020-07-18	0.0005081399	Africa
Africa|hCoV-19/South Africa/KRISP-0309/2020|EPI ISL 487293|C.1|South Africa|2020-06-24	Africa|hCoV-19/South Africa/KRISP-K001321/2020|EPI ISL 515806|B.1.5.31|South Africa|2020-07-18	0.0005546835	Africa
Africa|hCoV-19/South Africa/KRISP-0310/2020|EPI ISL 487294|C.1|South Africa|2020-06-24	Africa|hCoV-19/South Africa/KRISP-K001321/2020|EPI ISL 515806|B.1.5.31|South Africa|2020-07-18	0.0005096634	Africa
Africa|hCoV-19/South Africa/KRISP-0312/2020|EPI ISL 487295|B.1.1.62|South Africa|2020-06-24	Africa|hCoV-19/South Africa/KRISP-K001321/2020|EPI ISL 515806|B.1.5.31|South Africa|2020-07-18	0.0004050467	Africa
Africa|hCoV-19/South Africa/KRISP-0318/2020|EPI ISL 487297|B.1.1.206|South Africa|2020-06-23	Africa|hCoV-19/South Africa/KRISP-K001321/2020|EPI ISL 515806|B.1.5.31|South Africa|2020-07-18	0.0004035079	Africa
Africa|hCoV-19/South Africa/KRISP-0321/2020|EPI ISL 487298|B.1.1.206|South Africa|2020-06-24	Africa|hCoV-19/South Africa/KRISP-K001321/2020|EPI ISL 515806|B.1.5.31|South Africa|2020-07-18	0.0004822627	Africa
Africa|hCoV-19/South Africa/KRISP-0322/2020|EPI ISL 487299|B.1.1.288|South Africa|2020-06-24	Africa|hCoV-19/South Africa/KRISP-K001321/2020|EPI ISL 515806|B.1.5.31|South Africa|2020-07-18	0.0002780309	Africa
Africa|hCoV-19/South Africa/KRISP-0323/2020|EPI ISL 487300|B.1.1.288|South Africa|2020-06-24	Africa|hCoV-19/South Africa/KRISP-K001321/2020|EPI ISL 515806|B.1.5.31|South Africa|2020-07-18	0.0003415675	Africa
Africa|hCoV-19/South Africa/KRISP-0327/2020|EPI ISL 487301|C.1|South Africa|2020-06-24	Africa|hCoV-19/South Africa/KRISP-K001321/2020|EPI ISL 515806|B.1.5.31|South Africa|2020-07-18	0.0004892551	Africa
Africa|hCoV-19/South Africa/KRISP-0331/2020|EPI ISL 487302|B.1.1.206|South Africa|2020-06-24	Africa|hCoV-19/South Africa/KRISP-K001321/2020|EPI ISL 515806|B.1.5.31|South Africa|2020-07-18	0.0004444792	Africa
Africa|hCoV-19/South Africa/KRISP-0332/2020|EPI ISL 487303|C.1|South Africa|2020-06-24	Africa|hCoV-19/South Africa/KRISP-K001321/2020|EPI ISL 515806|B.1.5.31|South Africa|2020-07-18	0.0005139845	Africa
Africa|hCoV-19/South Africa/KRISP-0336/2020|EPI ISL 487304|B.1.1.273|South Africa|2020-06-18	Africa|hCoV-19/South Africa/KRISP-K001321/2020|EPI ISL 515806|B.1.5.31|South Africa|2020-07-18	0.0005378551	Africa
Africa|hCoV-19/South Africa/KRISP-0337/2020|EPI ISL 495517|B.1.1.273|South Africa|2020-06-18	Africa|hCoV-19/South Africa/KRISP-K001321/2020|EPI ISL 515806|B.1.5.31|South Africa|2020-07-18	0.0005530217	Africa
Africa|hCoV-19/South Africa/KRISP-0338/2020|EPI ISL 487305|B.1.1.273|South Africa|2020-06-18	Africa|hCoV-19/South Africa/KRISP-K001321/2020|EPI ISL 515806|B.1.5.31|South Africa|2020-07-18	0.0005081001	Africa
Africa|hCoV-19/South Africa/KRISP-0339/2020|EPI ISL 487306|B.1.1.273|South Africa|2020-06-18	Africa|hCoV-19/South Africa/KRISP-K001321/2020|EPI ISL 515806|B.1.5.31|South Africa|2020-07-18	0.0004832182	Africa
Africa|hCoV-19/South Africa/KRISP-0340/2020|EPI ISL 487307|B.1.1.273|South Africa|2020-06-17	Africa|hCoV-19/South Africa/KRISP-K001321/2020|EPI ISL 515806|B.1.5.31|South Africa|2020-07-18	0.0004792820	Africa
Africa|hCoV-19/South Africa/KRISP-0342/2020|EPI ISL 495518|B.1.1.206|South Africa|2020-06-18	Africa|hCoV-19/South Africa/KRISP-K001321/2020|EPI ISL 515806|B.1.5.31|South Africa|2020-07-18	0.0004194115	Africa
Africa|hCoV-19/South Africa/KRISP-0343/2020|EPI ISL 495519|H.1|South Africa|2020-06-18	Africa|hCoV-19/South Africa/KRISP-K001321/2020|EPI ISL 515806|B.1.5.31|South Africa|2020-07-18	0.0004079987	Africa
Africa|hCoV-19/South Africa/KRISP-0344/2020|EPI ISL 495520|C.1|South Africa|2020-06-20	Africa|hCoV-19/South Africa/KRISP-K001321/2020|EPI ISL 515806|B.1.5.31|South Africa|2020-07-18	0.0006749661	Africa
Africa|hCoV-19/South Africa/KRISP-0346/2020|EPI ISL 495521|B.1.140|South Africa|2020-06-18	Africa|hCoV-19/South Africa/KRISP-K001321/2020|EPI ISL 515806|B.1.5.31|South Africa|2020-07-18	0.0004132225	Africa
Africa|hCoV-19/South Africa/KRISP-0347/2020|EPI ISL 487308|B.1.1.206|South Africa|2020-06-18	Africa|hCoV-19/South Africa/KRISP-K001321/2020|EPI ISL 515806|B.1.5.31|South Africa|2020-07-18	0.0005378656	Africa
Africa|hCoV-19/South Africa/KRISP-0348/2020|EPI ISL 487309|B.1.144|South Africa|2020-06-18	Africa|hCoV-19/South Africa/KRISP-K001321/2020|EPI ISL 515806|B.1.5.31|South Africa|2020-07-18	0.0003440337	Africa
Africa|hCoV-19/South Africa/KRISP-0349/2020|EPI ISL 487310|B.1.1.206|South Africa|2020-06-17	Africa|hCoV-19/South Africa/KRISP-K001321/2020|EPI ISL 515806|B.1.5.31|South Africa|2020-07-18	0.0003725009	Africa
Africa|hCoV-19/South Africa/KRISP-0350/2020|EPI ISL 487311|B.1.1.206|South Africa|2020-06-17	Africa|hCoV-19/South Africa/KRISP-K001321/2020|EPI ISL 515806|B.1.5.31|South Africa|2020-07-18	0.0003700452	Africa
Africa|hCoV-19/South Africa/KRISP-0352/2020|EPI ISL 487312|B.1.1.206|South Africa|2020-06-17	Africa|hCoV-19/South Africa/KRISP-K001321/2020|EPI ISL 515806|B.1.5.31|South Africa|2020-07-18	0.0003699457	Africa
Africa|hCoV-19/South Africa/KRISP-0356/2020|EPI ISL 487313|B.1.5|South Africa|2020-06-25	Africa|hCoV-19/South Africa/KRISP-K001321/2020|EPI ISL 515806|B.1.5.31|South Africa|2020-07-18	0.0004057821	Africa
Africa|hCoV-19/South Africa/KRISP-0360/2020|EPI ISL 487314|C.1|South Africa|2020-06-19	Africa|hCoV-19/South Africa/KRISP-K001321/2020|EPI ISL 515806|B.1.5.31|South Africa|2020-07-18	0.0006050851	Africa
Africa|hCoV-19/South Africa/KRISP-0361/2020|EPI ISL 487315|B.1.1.206|South Africa|2020-06-18	Africa|hCoV-19/South Africa/KRISP-K001321/2020|EPI ISL 515806|B.1.5.31|South Africa|2020-07-18	0.0004837673	Africa
Africa|hCoV-19/South Africa/KRISP-0365/2020|EPI ISL 487316|B.1.1.84|South Africa|2020-06-25	Africa|hCoV-19/South Africa/KRISP-K001321/2020|EPI ISL 515806|B.1.5.31|South Africa|2020-07-18	0.0004033238	Africa
Africa|hCoV-19/South Africa/KRISP-0366/2020|EPI ISL 487317|B.1.1|South Africa|2020-06-18	Africa|hCoV-19/South Africa/KRISP-K001321/2020|EPI ISL 515806|B.1.5.31|South Africa|2020-07-18	0.0002781440	Africa
Africa|hCoV-19/South Africa/KRISP-0367/2020|EPI ISL 487318|B.1.1.273|South Africa|2020-06-25	Africa|hCoV-19/South Africa/KRISP-K001321/2020|EPI ISL 515806|B.1.5.31|South Africa|2020-07-18	0.0005051188	Africa
Africa|hCoV-19/South Africa/KRISP-0368/2020|EPI ISL 487319|B.1.1|South Africa|2020-06-18	Africa|hCoV-19/South Africa/KRISP-K001321/2020|EPI ISL 515806|B.1.5.31|South Africa|2020-07-18	0.0003360894	Africa
Africa|hCoV-19/South Africa/KRISP-0369/2020|EPI ISL 487320|B.1.1.84|South Africa|2020-06-25	Africa|hCoV-19/South Africa/KRISP-K001321/2020|EPI ISL 515806|B.1.5.31|South Africa|2020-07-18	0.0004033141	Africa
Africa|hCoV-19/South Africa/KRISP-0370/2020|EPI ISL 487321|B.1.140|South Africa|2020-06-25	Africa|hCoV-19/South Africa/KRISP-K001321/2020|EPI ISL 515806|B.1.5.31|South Africa|2020-07-18	0.0004033492	Africa
Africa|hCoV-19/South Africa/KRISP-0372/2020|EPI ISL 487323|B.1.106|South Africa|2020-06-19	Africa|hCoV-19/South Africa/KRISP-K001321/2020|EPI ISL 515806|B.1.5.31|South Africa|2020-07-18	0.0003065179	Africa
Africa|hCoV-19/South Africa/KRISP-0373/2020|EPI ISL 487324|B.1.106|South Africa|2020-06-19	Africa|hCoV-19/South Africa/KRISP-K001321/2020|EPI ISL 515806|B.1.5.31|South Africa|2020-07-18	0.0003696957	Africa
Africa|hCoV-19/South Africa/KRISP-0375/2020|EPI ISL 487325|B.1.140|South Africa|2020-06-25	Africa|hCoV-19/South Africa/KRISP-K001321/2020|EPI ISL 515806|B.1.5.31|South Africa|2020-07-18	0.0004062709	Africa
Africa|hCoV-19/South Africa/KRISP-0376/2020|EPI ISL 487326|B.1.5|South Africa|2020-06-22	Africa|hCoV-19/South Africa/KRISP-K001321/2020|EPI ISL 515806|B.1.5.31|South Africa|2020-07-18	0.0002375598	Africa
Africa|hCoV-19/South Africa/KRISP-0377/2020|EPI ISL 495522|B.1.1|South Africa|2020-06-22	Africa|hCoV-19/South Africa/KRISP-K001321/2020|EPI ISL 515806|B.1.5.31|South Africa|2020-07-18	0.0003181049	Africa
Africa|hCoV-19/South Africa/KRISP-0378/2020|EPI ISL 487327|B.1.1.84|South Africa|2020-06-22	Africa|hCoV-19/South Africa/KRISP-K001321/2020|EPI ISL 515806|B.1.5.31|South Africa|2020-07-18	0.0003808569	Africa
Africa|hCoV-19/South Africa/KRISP-0380/2020|EPI ISL 487328|B.1.1.84|South Africa|2020-06-25	Africa|hCoV-19/South Africa/KRISP-K001321/2020|EPI ISL 515806|B.1.5.31|South Africa|2020-07-18	0.0003700578	Africa
Africa|hCoV-19/South Africa/KRISP-0382/2020|EPI ISL 495523|B.1.140|South Africa|2020-06-25	Africa|hCoV-19/South Africa/KRISP-K001321/2020|EPI ISL 515806|B.1.5.31|South Africa|2020-07-18	0.0003849650	Africa
Africa|hCoV-19/South Africa/KRISP-0383/2020|EPI ISL 495524|B.1.140|South Africa|2020-06-25	Africa|hCoV-19/South Africa/KRISP-K001321/2020|EPI ISL 515806|B.1.5.31|South Africa|2020-07-18	0.0005764792	Africa
Africa|hCoV-19/South Africa/KRISP-0384/2020|EPI ISL 495525|B.1.140|South Africa|2020-06-25	Africa|hCoV-19/South Africa/KRISP-K001321/2020|EPI ISL 515806|B.1.5.31|South Africa|2020-07-18	0.0003468093	Africa
Africa|hCoV-19/South Africa/KRISP-0386/2020|EPI ISL 487329|B.1.1.62|South Africa|2020-07-01	Africa|hCoV-19/South Africa/KRISP-K001321/2020|EPI ISL 515806|B.1.5.31|South Africa|2020-07-18	0.0004033487	Africa
Africa|hCoV-19/South Africa/KRISP-0387/2020|EPI ISL 487330|B.1.1.99|South Africa|2020-07-01	Africa|hCoV-19/South Africa/KRISP-K001321/2020|EPI ISL 515806|B.1.5.31|South Africa|2020-07-18	0.0004378992	Africa
Africa|hCoV-19/South Africa/KRISP-0388/2020|EPI ISL 487331|B.1.140|South Africa|2020-07-01	Africa|hCoV-19/South Africa/KRISP-K001321/2020|EPI ISL 515806|B.1.5.31|South Africa|2020-07-18	0.0003727190	Africa
Africa|hCoV-19/South Africa/KRISP-0389/2020|EPI ISL 487332|C.9|South Africa|2020-07-01	Africa|hCoV-19/South Africa/KRISP-K001321/2020|EPI ISL 515806|B.1.5.31|South Africa|2020-07-18	0.0005714825	Africa
Africa|hCoV-19/South Africa/KRISP-0390/2020|EPI ISL 487333|C.2|South Africa|2020-07-01	Africa|hCoV-19/South Africa/KRISP-K001321/2020|EPI ISL 515806|B.1.5.31|South Africa|2020-07-18	0.0005764815	Africa
Africa|hCoV-19/South Africa/KRISP-0391/2020|EPI ISL 487334|B.1.1.206|South Africa|2020-07-01	Africa|hCoV-19/South Africa/KRISP-K001321/2020|EPI ISL 515806|B.1.5.31|South Africa|2020-07-18	0.0003708935	Africa
Africa|hCoV-19/South Africa/KRISP-0392/2020|EPI ISL 487335|B.1.5.19|South Africa|2020-07-01	Africa|hCoV-19/South Africa/KRISP-K001321/2020|EPI ISL 515806|B.1.5.31|South Africa|2020-07-18	0.0002787629	Africa
Africa|hCoV-19/South Africa/KRISP-0393/2020|EPI ISL 487336|C.6|South Africa|2020-07-01	Africa|hCoV-19/South Africa/KRISP-K001321/2020|EPI ISL 515806|B.1.5.31|South Africa|2020-07-18	0.0005067853	Africa
Africa|hCoV-19/South Africa/KRISP-0394/2020|EPI ISL 487337|B.1.5.19|South Africa|2020-07-01	Africa|hCoV-19/South Africa/KRISP-K001321/2020|EPI ISL 515806|B.1.5.31|South Africa|2020-07-18	0.0004721370	Africa
Africa|hCoV-19/South Africa/KRISP-0395/2020|EPI ISL 487338|C.2|South Africa|2020-07-01	Africa|hCoV-19/South Africa/KRISP-K001321/2020|EPI ISL 515806|B.1.5.31|South Africa|2020-07-18	0.0005714577	Africa
Africa|hCoV-19/South Africa/KRISP-0396/2020|EPI ISL 487339|C.1|South Africa|2020-07-01	Africa|hCoV-19/South Africa/KRISP-K001321/2020|EPI ISL 515806|B.1.5.31|South Africa|2020-07-18	0.0005741476	Africa
Africa|hCoV-19/South Africa/KRISP-0397/2020|EPI ISL 487340|B.1.5|South Africa|2020-07-01	Africa|hCoV-19/South Africa/KRISP-K001321/2020|EPI ISL 515806|B.1.5.31|South Africa|2020-07-18	0.0003024469	Africa
Africa|hCoV-19/South Africa/KRISP-0398/2020|EPI ISL 487341|B.1.1.206|South Africa|2020-07-01	Africa|hCoV-19/South Africa/KRISP-K001321/2020|EPI ISL 515806|B.1.5.31|South Africa|2020-07-18	0.0004487950	Africa
Africa|hCoV-19/South Africa/KRISP-04/2020|EPI ISL 436684|B.1.1.273|South Africa|2020-03-31	Africa|hCoV-19/South Africa/KRISP-K001321/2020|EPI ISL 515806|B.1.5.31|South Africa|2020-07-18	0.0003705934	Africa
Africa|hCoV-19/South Africa/KRISP-0402/2020|EPI ISL 495527|B.1.140|South Africa|2020-06-23	Africa|hCoV-19/South Africa/KRISP-K001321/2020|EPI ISL 515806|B.1.5.31|South Africa|2020-07-18	0.0004379816	Africa
Africa|hCoV-19/South Africa/KRISP-0403/2020|EPI ISL 495528|C.1|South Africa|2020-06-23	Africa|hCoV-19/South Africa/KRISP-K001321/2020|EPI ISL 515806|B.1.5.31|South Africa|2020-07-18	0.0005077907	Africa
Africa|hCoV-19/South Africa/KRISP-0404/2020|EPI ISL 495529|B.1.1.206|South Africa|2020-06-24	Africa|hCoV-19/South Africa/KRISP-K001321/2020|EPI ISL 515806|B.1.5.31|South Africa|2020-07-18	0.0004369704	Africa
Africa|hCoV-19/South Africa/KRISP-0405/2020|EPI ISL 495530|B.1.140|South Africa|2020-06-23	Africa|hCoV-19/South Africa/KRISP-K001321/2020|EPI ISL 515806|B.1.5.31|South Africa|2020-07-18	0.0004369808	Africa
Africa|hCoV-19/South Africa/KRISP-0406/2020|EPI ISL 495531|B.1.1.206|South Africa|2020-06-22	Africa|hCoV-19/South Africa/KRISP-K001321/2020|EPI ISL 515806|B.1.5.31|South Africa|2020-07-18	0.0004462135	Africa
Africa|hCoV-19/South Africa/KRISP-0407/2020|EPI ISL 495532|B.1.5|South Africa|2020-06-24	Africa|hCoV-19/South Africa/KRISP-K001321/2020|EPI ISL 515806|B.1.5.31|South Africa|2020-07-18	0.0002047646	Africa
Africa|hCoV-19/South Africa/KRISP-0408/2020|EPI ISL 495533|B.1.140|South Africa|2020-06-23	Africa|hCoV-19/South Africa/KRISP-K001321/2020|EPI ISL 515806|B.1.5.31|South Africa|2020-07-18	0.0004541150	Africa
Africa|hCoV-19/South Africa/KRISP-0409/2020|EPI ISL 495534|C.1|South Africa|2020-06-23	Africa|hCoV-19/South Africa/KRISP-K001321/2020|EPI ISL 515806|B.1.5.31|South Africa|2020-07-18	0.0005042068	Africa
Africa|hCoV-19/South Africa/KRISP-0410/2020|EPI ISL 495535|B.1.140|South Africa|2020-07-02	Africa|hCoV-19/South Africa/KRISP-K001321/2020|EPI ISL 515806|B.1.5.31|South Africa|2020-07-18	0.0004705931	Africa
Africa|hCoV-19/South Africa/KRISP-0411/2020|EPI ISL 495536|B.1.1.206|South Africa|2020-07-02	Africa|hCoV-19/South Africa/KRISP-K001321/2020|EPI ISL 515806|B.1.5.31|South Africa|2020-07-18	0.0005042290	Africa
Africa|hCoV-19/South Africa/KRISP-0412/2020|EPI ISL 495537|B.1.1.206|South Africa|2020-07-02	Africa|hCoV-19/South Africa/KRISP-K001321/2020|EPI ISL 515806|B.1.5.31|South Africa|2020-07-18	0.0005378551	Africa
Africa|hCoV-19/South Africa/KRISP-0413/2020|EPI ISL 495538|B.1.1.40|South Africa|2020-07-02	Africa|hCoV-19/South Africa/KRISP-K001321/2020|EPI ISL 515806|B.1.5.31|South Africa|2020-07-18	0.0005042070	Africa
Africa|hCoV-19/South Africa/KRISP-0414/2020|EPI ISL 495539|B.1.140|South Africa|2020-07-02	Africa|hCoV-19/South Africa/KRISP-K001321/2020|EPI ISL 515806|B.1.5.31|South Africa|2020-07-18	0.0004033316	Africa
Africa|hCoV-19/South Africa/KRISP-0415/2020|EPI ISL 495540|B.1.140|South Africa|2020-07-02	Africa|hCoV-19/South Africa/KRISP-K001321/2020|EPI ISL 515806|B.1.5.31|South Africa|2020-07-18	0.0004369514	Africa
Africa|hCoV-19/South Africa/KRISP-0417/2020|EPI ISL 495541|B.1.1.62|South Africa|2020-07-02	Africa|hCoV-19/South Africa/KRISP-K001321/2020|EPI ISL 515806|B.1.5.31|South Africa|2020-07-18	0.0004706042	Africa
Africa|hCoV-19/South Africa/KRISP-0418/2020|EPI ISL 495542|B.1.1.206|South Africa|2020-07-02	Africa|hCoV-19/South Africa/KRISP-K001321/2020|EPI ISL 515806|B.1.5.31|South Africa|2020-07-18	0.0005714691	Africa
Africa|hCoV-19/South Africa/KRISP-0420/2020|EPI ISL 495543|C.9|South Africa|2020-07-01	Africa|hCoV-19/South Africa/KRISP-K001321/2020|EPI ISL 515806|B.1.5.31|South Africa|2020-07-18	0.0005726181	Africa
Africa|hCoV-19/South Africa/KRISP-0421/2020|EPI ISL 495544|B.1.1|South Africa|2020-07-01	Africa|hCoV-19/South Africa/KRISP-K001321/2020|EPI ISL 515806|B.1.5.31|South Africa|2020-07-18	0.0004380850	Africa
Africa|hCoV-19/South Africa/KRISP-0423/2020|EPI ISL 495545|B.1.140|South Africa|2020-07-01	Africa|hCoV-19/South Africa/KRISP-K001321/2020|EPI ISL 515806|B.1.5.31|South Africa|2020-07-18	0.0003420265	Africa
Africa|hCoV-19/South Africa/KRISP-0426/2020|EPI ISL 495546|B.1.1.206|South Africa|2020-07-01	Africa|hCoV-19/South Africa/KRISP-K001321/2020|EPI ISL 515806|B.1.5.31|South Africa|2020-07-18	0.0005380412	Africa
Africa|hCoV-19/South Africa/KRISP-0436/2020|EPI ISL 498055|B.1.1|South Africa|2020-07-01	Africa|hCoV-19/South Africa/KRISP-K001321/2020|EPI ISL 515806|B.1.5.31|South Africa|2020-07-18	0.0004705837	Africa
Africa|hCoV-19/South Africa/KRISP-0445/2020|EPI ISL 498058|H.1|South Africa|2020-06-30	Africa|hCoV-19/South Africa/KRISP-K001321/2020|EPI ISL 515806|B.1.5.31|South Africa|2020-07-18	0.0003761821	Africa
Africa|hCoV-19/South Africa/KRISP-0446/2020|EPI ISL 498059|B.1.5|South Africa|2020-06-30	Africa|hCoV-19/South Africa/KRISP-K001321/2020|EPI ISL 515806|B.1.5.31|South Africa|2020-07-18	0.0002053607	Africa
Africa|hCoV-19/South Africa/KRISP-045/2020|EPI ISL 436686|B.1.1.1|South Africa|2020-03-27	Africa|hCoV-19/South Africa/KRISP-K001321/2020|EPI ISL 515806|B.1.5.31|South Africa|2020-07-18	0.0004705836	Africa
Africa|hCoV-19/South Africa/KRISP-0458/2020|EPI ISL 495549|B.1.1|South Africa|2020-07-02	Africa|hCoV-19/South Africa/KRISP-K001321/2020|EPI ISL 515806|B.1.5.31|South Africa|2020-07-18	0.0005061442	Africa
Africa|hCoV-19/South Africa/KRISP-0460/2020|EPI ISL 495550|B.1.106|South Africa|2020-07-02	Africa|hCoV-19/South Africa/KRISP-K001321/2020|EPI ISL 515806|B.1.5.31|South Africa|2020-07-18	0.0003025994	Africa
Africa|hCoV-19/South Africa/KRISP-0462/2020|EPI ISL 495552|B.1.106|South Africa|2020-07-02	Africa|hCoV-19/South Africa/KRISP-K001321/2020|EPI ISL 515806|B.1.5.31|South Africa|2020-07-18	0.0003056717	Africa
Africa|hCoV-19/South Africa/KRISP-0464/2020|EPI ISL 495553|B.1.5|South Africa|2020-06-30	Africa|hCoV-19/South Africa/KRISP-K001321/2020|EPI ISL 515806|B.1.5.31|South Africa|2020-07-18	0.0002826063	Africa
Africa|hCoV-19/South Africa/KRISP-0469/2020|EPI ISL 495555|H.1|South Africa|2020-07-06	Africa|hCoV-19/South Africa/KRISP-K001321/2020|EPI ISL 515806|B.1.5.31|South Africa|2020-07-18	0.0004081823	Africa
Africa|hCoV-19/South Africa/KRISP-0474/2020|EPI ISL 495557|H.1|South Africa|2020-07-06	Africa|hCoV-19/South Africa/KRISP-K001321/2020|EPI ISL 515806|B.1.5.31|South Africa|2020-07-18	0.0004033411	Africa
Africa|hCoV-19/South Africa/KRISP-0475/2020|EPI ISL 495558|H.1|South Africa|2020-07-06	Africa|hCoV-19/South Africa/KRISP-K001321/2020|EPI ISL 515806|B.1.5.31|South Africa|2020-07-18	0.0004062074	Africa
Africa|hCoV-19/South Africa/KRISP-0478/2020|EPI ISL 495559|B.1.1|South Africa|2020-07-05	Africa|hCoV-19/South Africa/KRISP-K001321/2020|EPI ISL 515806|B.1.5.31|South Africa|2020-07-18	0.0003029250	Africa
Africa|hCoV-19/South Africa/KRISP-0485/2020|EPI ISL 495561|B.1.1.206|South Africa|2020-07-03	Africa|hCoV-19/South Africa/KRISP-K001321/2020|EPI ISL 515806|B.1.5.31|South Africa|2020-07-18	0.0003719216	Africa
Africa|hCoV-19/South Africa/KRISP-0487/2020|EPI ISL 495562|B.1.106|South Africa|2020-07-03	Africa|hCoV-19/South Africa/KRISP-K001321/2020|EPI ISL 515806|B.1.5.31|South Africa|2020-07-18	0.0004369411	Africa
Africa|hCoV-19/South Africa/KRISP-0489/2020|EPI ISL 498060|B.1.1.206|South Africa|2020-07-09	Africa|hCoV-19/South Africa/KRISP-K001321/2020|EPI ISL 515806|B.1.5.31|South Africa|2020-07-18	0.0004381883	Africa
Africa|hCoV-19/South Africa/KRISP-0490/2020|EPI ISL 498061|B.1.1.206|South Africa|2020-07-09	Africa|hCoV-19/South Africa/KRISP-K001321/2020|EPI ISL 515806|B.1.5.31|South Africa|2020-07-18	0.0004369514	Africa
Africa|hCoV-19/South Africa/KRISP-0491/2020|EPI ISL 498062|B.1.1.273|South Africa|2020-07-07	Africa|hCoV-19/South Africa/KRISP-K001321/2020|EPI ISL 515806|B.1.5.31|South Africa|2020-07-18	0.0005378209	Africa
Africa|hCoV-19/South Africa/KRISP-0492/2020|EPI ISL 498063|B.1.1.273|South Africa|2020-07-07	Africa|hCoV-19/South Africa/KRISP-K001321/2020|EPI ISL 515806|B.1.5.31|South Africa|2020-07-18	0.0005421703	Africa
Africa|hCoV-19/South Africa/KRISP-0493/2020|EPI ISL 498064|B.1.1.67|South Africa|2020-07-07	Africa|hCoV-19/South Africa/KRISP-K001321/2020|EPI ISL 515806|B.1.5.31|South Africa|2020-07-18	0.0004394532	Africa
Africa|hCoV-19/South Africa/KRISP-0494/2020|EPI ISL 498065|B.1.1.206|South Africa|2020-07-09	Africa|hCoV-19/South Africa/KRISP-K001321/2020|EPI ISL 515806|B.1.5.31|South Africa|2020-07-18	0.0004705725	Africa
Africa|hCoV-19/South Africa/KRISP-0497/2020|EPI ISL 498066|B.1.1.206|South Africa|2020-07-09	Africa|hCoV-19/South Africa/KRISP-K001321/2020|EPI ISL 515806|B.1.5.31|South Africa|2020-07-18	0.0004705726	Africa
Africa|hCoV-19/South Africa/KRISP-0498/2020|EPI ISL 498067|B.1|South Africa|2020-07-10	Africa|hCoV-19/South Africa/KRISP-K001321/2020|EPI ISL 515806|B.1.5.31|South Africa|2020-07-18	0.0004705726	Africa
Africa|hCoV-19/South Africa/KRISP-0500/2020|EPI ISL 498068|B.1.1|South Africa|2020-07-07	Africa|hCoV-19/South Africa/KRISP-K001321/2020|EPI ISL 515806|B.1.5.31|South Africa|2020-07-18	0.0004215787	Africa
Africa|hCoV-19/South Africa/KRISP-0501/2020|EPI ISL 498069|B.1.5|South Africa|2020-07-11	Africa|hCoV-19/South Africa/KRISP-K001321/2020|EPI ISL 515806|B.1.5.31|South Africa|2020-07-18	0.0003360813	Africa
Africa|hCoV-19/South Africa/KRISP-0502/2020|EPI ISL 498070|B.1.1.273|South Africa|2020-07-11	Africa|hCoV-19/South Africa/KRISP-K001321/2020|EPI ISL 515806|B.1.5.31|South Africa|2020-07-18	0.0005720807	Africa
Africa|hCoV-19/South Africa/KRISP-0503/2020|EPI ISL 498071|B.1.1.273|South Africa|2020-07-11	Africa|hCoV-19/South Africa/KRISP-K001321/2020|EPI ISL 515806|B.1.5.31|South Africa|2020-07-18	0.0006724342	Africa
Africa|hCoV-19/South Africa/KRISP-0526/2020|EPI ISL 498072|B.1.5.19|South Africa|2020-07-13	Africa|hCoV-19/South Africa/KRISP-K001321/2020|EPI ISL 515806|B.1.5.31|South Africa|2020-07-18	0.0005042272	Africa
Africa|hCoV-19/South Africa/KRISP-0527/2020|EPI ISL 498073|B.1.140|South Africa|2020-07-14	Africa|hCoV-19/South Africa/KRISP-K001321/2020|EPI ISL 515806|B.1.5.31|South Africa|2020-07-18	0.0005378424	Africa
Africa|hCoV-19/South Africa/KRISP-0529/2020|EPI ISL 498074|C.1|South Africa|2020-07-13	Africa|hCoV-19/South Africa/KRISP-K001321/2020|EPI ISL 515806|B.1.5.31|South Africa|2020-07-18	0.0005715075	Africa
Africa|hCoV-19/South Africa/KRISP-0531/2020|EPI ISL 498075|B.1.5|South Africa|2020-07-14	Africa|hCoV-19/South Africa/KRISP-K001321/2020|EPI ISL 515806|B.1.5.31|South Africa|2020-07-18	0.0003696958	Africa
Africa|hCoV-19/South Africa/KRISP-0534/2020|EPI ISL 498077|B.1.5|South Africa|2020-07-14	Africa|hCoV-19/South Africa/KRISP-K001321/2020|EPI ISL 515806|B.1.5.31|South Africa|2020-07-18	0.0003697206	Africa
Africa|hCoV-19/South Africa/KRISP-0535/2020|EPI ISL 498078|B.1.1.206|South Africa|2020-07-08	Africa|hCoV-19/South Africa/KRISP-K001321/2020|EPI ISL 515806|B.1.5.31|South Africa|2020-07-18	0.0006051257	Africa
Africa|hCoV-19/South Africa/KRISP-0536/2020|EPI ISL 498079|B.1.1|South Africa|2020-07-14	Africa|hCoV-19/South Africa/KRISP-K001321/2020|EPI ISL 515806|B.1.5.31|South Africa|2020-07-18	0.0004705931	Africa
Africa|hCoV-19/South Africa/KRISP-0538/2020|EPI ISL 498080|B.1.1.254|South Africa|2020-07-14	Africa|hCoV-19/South Africa/KRISP-K001321/2020|EPI ISL 515806|B.1.5.31|South Africa|2020-07-18	0.0004066482	Africa
Africa|hCoV-19/South Africa/KRISP-0539/2020|EPI ISL 498081|B.1.1.206|South Africa|2020-07-07	Africa|hCoV-19/South Africa/KRISP-K001321/2020|EPI ISL 515806|B.1.5.31|South Africa|2020-07-18	0.0005042171	Africa
Africa|hCoV-19/South Africa/KRISP-0540/2020|EPI ISL 498082|B.1.1|South Africa|2020-07-14	Africa|hCoV-19/South Africa/KRISP-K001321/2020|EPI ISL 515806|B.1.5.31|South Africa|2020-07-18	0.0004033316	Africa
Africa|hCoV-19/South Africa/KRISP-0541/2020|EPI ISL 498083|B.1.1.206|South Africa|2020-07-14	Africa|hCoV-19/South Africa/KRISP-K001321/2020|EPI ISL 515806|B.1.5.31|South Africa|2020-07-18	0.0005465328	Africa
Africa|hCoV-19/South Africa/KRISP-0543/2020|EPI ISL 498084|C.2|South Africa|2020-07-12	Africa|hCoV-19/South Africa/KRISP-K001321/2020|EPI ISL 515806|B.1.5.31|South Africa|2020-07-18	0.0007059757	Africa
Africa|hCoV-19/South Africa/KRISP-0544/2020|EPI ISL 498085|B.1.1.206|South Africa|2020-07-13	Africa|hCoV-19/South Africa/KRISP-K001321/2020|EPI ISL 515806|B.1.5.31|South Africa|2020-07-18	0.0004727557	Africa
Africa|hCoV-19/South Africa/KRISP-0545/2020|EPI ISL 498086|B.1.1.273|South Africa|2020-07-14	Africa|hCoV-19/South Africa/KRISP-K001321/2020|EPI ISL 515806|B.1.5.31|South Africa|2020-07-18	0.0006050995	Africa
Africa|hCoV-19/South Africa/KRISP-0548/2020|EPI ISL 498087|B.1.1.273|South Africa|2020-07-15	Africa|hCoV-19/South Africa/KRISP-K001321/2020|EPI ISL 515806|B.1.5.31|South Africa|2020-07-18	0.0005041850	Africa
Africa|hCoV-19/South Africa/KRISP-0549/2020|EPI ISL 498088|B.1.140|South Africa|2020-07-15	Africa|hCoV-19/South Africa/KRISP-K001321/2020|EPI ISL 515806|B.1.5.31|South Africa|2020-07-18	0.0004033492	Africa
Africa|hCoV-19/South Africa/KRISP-0550/2020|EPI ISL 498089|B.1.1.34|South Africa|2020-07-15	Africa|hCoV-19/South Africa/KRISP-K001321/2020|EPI ISL 515806|B.1.5.31|South Africa|2020-07-18	0.0005378912	Africa
Africa|hCoV-19/South Africa/KRISP-0551/2020|EPI ISL 498090|H.1|South Africa|2020-07-14	Africa|hCoV-19/South Africa/KRISP-K001321/2020|EPI ISL 515806|B.1.5.31|South Africa|2020-07-18	0.0004033411	Africa
Africa|hCoV-19/South Africa/KRISP-0552/2020|EPI ISL 498091|H.1|South Africa|2020-07-14	Africa|hCoV-19/South Africa/KRISP-K001321/2020|EPI ISL 515806|B.1.5.31|South Africa|2020-07-18	0.0004033411	Africa
Africa|hCoV-19/South Africa/KRISP-0553/2020|EPI ISL 498092|H.1|South Africa|2020-07-14	Africa|hCoV-19/South Africa/KRISP-K001321/2020|EPI ISL 515806|B.1.5.31|South Africa|2020-07-18	0.0004052889	Africa
Africa|hCoV-19/South Africa/KRISP-0554/2020|EPI ISL 498093|B.1.1|South Africa|2020-07-14	Africa|hCoV-19/South Africa/KRISP-K001321/2020|EPI ISL 515806|B.1.5.31|South Africa|2020-07-18	0.0004057822	Africa
Africa|hCoV-19/South Africa/KRISP-0555/2020|EPI ISL 498094|B.1.140|South Africa|2020-07-15	Africa|hCoV-19/South Africa/KRISP-K001321/2020|EPI ISL 515806|B.1.5.31|South Africa|2020-07-18	0.0004369618	Africa
Africa|hCoV-19/South Africa/KRISP-0556/2020|EPI ISL 498095|B.1.1.273|South Africa|2020-07-15	Africa|hCoV-19/South Africa/KRISP-K001321/2020|EPI ISL 515806|B.1.5.31|South Africa|2020-07-18	0.0005041969	Africa
Africa|hCoV-19/South Africa/KRISP-0557/2020|EPI ISL 498096|C.1|South Africa|2020-07-14	Africa|hCoV-19/South Africa/KRISP-K001321/2020|EPI ISL 515806|B.1.5.31|South Africa|2020-07-18	0.0005715843	Africa
Africa|hCoV-19/South Africa/KRISP-0558/2020|EPI ISL 498097|B.1.1.206|South Africa|2020-07-15	Africa|hCoV-19/South Africa/KRISP-K001321/2020|EPI ISL 515806|B.1.5.31|South Africa|2020-07-18	0.0004730956	Africa
Africa|hCoV-19/South Africa/KRISP-0559/2020|EPI ISL 498098|B.1.1.206|South Africa|2020-07-14	Africa|hCoV-19/South Africa/KRISP-K001321/2020|EPI ISL 515806|B.1.5.31|South Africa|2020-07-18	0.0005378549	Africa
Africa|hCoV-19/South Africa/KRISP-0560/2020|EPI ISL 498099|B.1.1|South Africa|2020-07-15	Africa|hCoV-19/South Africa/KRISP-K001321/2020|EPI ISL 515806|B.1.5.31|South Africa|2020-07-18	0.0003696971	Africa
Africa|hCoV-19/South Africa/KRISP-0561/2020|EPI ISL 498100|H.1|South Africa|2020-07-15	Africa|hCoV-19/South Africa/KRISP-K001321/2020|EPI ISL 515806|B.1.5.31|South Africa|2020-07-18	0.0004369617	Africa
Africa|hCoV-19/South Africa/KRISP-0562/2020|EPI ISL 498101|B.1.140|South Africa|2020-07-15	Africa|hCoV-19/South Africa/KRISP-K001321/2020|EPI ISL 515806|B.1.5.31|South Africa|2020-07-18	0.0003697132	Africa
Africa|hCoV-19/South Africa/KRISP-0564/2020|EPI ISL 498103|B.1.1|South Africa|2020-07-15	Africa|hCoV-19/South Africa/KRISP-K001321/2020|EPI ISL 515806|B.1.5.31|South Africa|2020-07-18	0.0003024672	Africa
Africa|hCoV-19/South Africa/KRISP-0565/2020|EPI ISL 498104|C.2|South Africa|2020-07-14	Africa|hCoV-19/South Africa/KRISP-K001321/2020|EPI ISL 515806|B.1.5.31|South Africa|2020-07-18	0.0005714577	Africa
Africa|hCoV-19/South Africa/KRISP-0567/2020|EPI ISL 498105|B.1.1.206|South Africa|2020-07-15	Africa|hCoV-19/South Africa/KRISP-K001321/2020|EPI ISL 515806|B.1.5.31|South Africa|2020-07-18	0.0004734797	Africa
Africa|hCoV-19/South Africa/KRISP-0568/2020|EPI ISL 498106|B.1.1|South Africa|2020-07-15	Africa|hCoV-19/South Africa/KRISP-K001321/2020|EPI ISL 515806|B.1.5.31|South Africa|2020-07-18	0.0003696971	Africa
Africa|hCoV-19/South Africa/KRISP-0569/2020|EPI ISL 498107|B.1.1.206|South Africa|2020-07-15	Africa|hCoV-19/South Africa/KRISP-K001321/2020|EPI ISL 515806|B.1.5.31|South Africa|2020-07-18	0.0004396404	Africa
Africa|hCoV-19/South Africa/KRISP-0570/2020|EPI ISL 498108|B.1.1.56|South Africa|2020-07-02	Africa|hCoV-19/South Africa/KRISP-K001321/2020|EPI ISL 515806|B.1.5.31|South Africa|2020-07-18	0.0004706136	Africa
Africa|hCoV-19/South Africa/KRISP-0571/2020|EPI ISL 498109|B.1.1.56|South Africa|2020-07-14	Africa|hCoV-19/South Africa/KRISP-K001321/2020|EPI ISL 515806|B.1.5.31|South Africa|2020-07-18	0.0004033492	Africa
Africa|hCoV-19/South Africa/KRISP-0572/2020|EPI ISL 498110|B.1.5|South Africa|2020-07-13	Africa|hCoV-19/South Africa/KRISP-K001321/2020|EPI ISL 515806|B.1.5.31|South Africa|2020-07-18	0.0004033397	Africa
Africa|hCoV-19/South Africa/KRISP-0573/2020|EPI ISL 498111|B.1.1.206|South Africa|2020-07-14	Africa|hCoV-19/South Africa/KRISP-K001321/2020|EPI ISL 515806|B.1.5.31|South Africa|2020-07-18	0.0005378551	Africa
Africa|hCoV-19/South Africa/KRISP-0574/2020|EPI ISL 498112|B.1.1.206|South Africa|2020-07-15	Africa|hCoV-19/South Africa/KRISP-K001321/2020|EPI ISL 515806|B.1.5.31|South Africa|2020-07-18	0.0005715075	Africa
Africa|hCoV-19/South Africa/KRISP-0575/2020|EPI ISL 498113|B.1.1.206|South Africa|2020-07-13	Africa|hCoV-19/South Africa/KRISP-K001321/2020|EPI ISL 515806|B.1.5.31|South Africa|2020-07-18	0.0005378551	Africa
Africa|hCoV-19/South Africa/KRISP-0576/2020|EPI ISL 498114|B.1.1.206|South Africa|2020-07-07	Africa|hCoV-19/South Africa/KRISP-K001321/2020|EPI ISL 515806|B.1.5.31|South Africa|2020-07-18	0.0004369514	Africa
Africa|hCoV-19/South Africa/KRISP-0577/2020|EPI ISL 498115|B.1.1.56|South Africa|2020-07-09	Africa|hCoV-19/South Africa/KRISP-K001321/2020|EPI ISL 515806|B.1.5.31|South Africa|2020-07-18	0.0005378551	Africa
Africa|hCoV-19/South Africa/KRISP-0578/2020|EPI ISL 498116|B.1.1.206|South Africa|2020-07-09	Africa|hCoV-19/South Africa/KRISP-K001321/2020|EPI ISL 515806|B.1.5.31|South Africa|2020-07-18	0.0004705837	Africa
Africa|hCoV-19/South Africa/KRISP-0579/2020|EPI ISL 498117|B.1.1.273|South Africa|2020-07-08	Africa|hCoV-19/South Africa/KRISP-K001321/2020|EPI ISL 515806|B.1.5.31|South Africa|2020-07-18	0.0005378443	Africa
Africa|hCoV-19/South Africa/KRISP-0580/2020|EPI ISL 498118|B.1.1.206|South Africa|2020-07-07	Africa|hCoV-19/South Africa/KRISP-K001321/2020|EPI ISL 515806|B.1.5.31|South Africa|2020-07-18	0.0004705837	Africa
Africa|hCoV-19/South Africa/KRISP-0581/2020|EPI ISL 498119|B.1.1.273|South Africa|2020-07-09	Africa|hCoV-19/South Africa/KRISP-K001321/2020|EPI ISL 515806|B.1.5.31|South Africa|2020-07-18	0.0004705632	Africa
Africa|hCoV-19/South Africa/KRISP-0584/2020|EPI ISL 498122|B.1|South Africa|2020-07-07	Africa|hCoV-19/South Africa/KRISP-K001321/2020|EPI ISL 515806|B.1.5.31|South Africa|2020-07-18	0.0003360735	Africa
Africa|hCoV-19/South Africa/KRISP-0585/2020|EPI ISL 498123|B.1.140|South Africa|2020-07-08	Africa|hCoV-19/South Africa/KRISP-K001321/2020|EPI ISL 515806|B.1.5.31|South Africa|2020-07-18	0.0004705837	Africa
Africa|hCoV-19/South Africa/KRISP-0586/2020|EPI ISL 498124|B.1.1.273|South Africa|2020-07-08	Africa|hCoV-19/South Africa/KRISP-K001321/2020|EPI ISL 515806|B.1.5.31|South Africa|2020-07-18	0.0005042070	Africa
Africa|hCoV-19/South Africa/KRISP-0587/2020|EPI ISL 498125|B.1.1.56|South Africa|2020-07-09	Africa|hCoV-19/South Africa/KRISP-K001321/2020|EPI ISL 515806|B.1.5.31|South Africa|2020-07-18	0.0005042070	Africa
Africa|hCoV-19/South Africa/KRISP-0588/2020|EPI ISL 498126|B.1.140|South Africa|2020-07-08	Africa|hCoV-19/South Africa/KRISP-K001321/2020|EPI ISL 515806|B.1.5.31|South Africa|2020-07-18	0.0004369514	Africa
Africa|hCoV-19/South Africa/KRISP-06/2020|EPI ISL 421573|B.6|South Africa|2020-03-31	Africa|hCoV-19/South Africa/KRISP-K001321/2020|EPI ISL 515806|B.1.5.31|South Africa|2020-07-18	0.0004724189	Africa
Africa|hCoV-19/South Africa/KRISP-07/2020|EPI ISL 421574|B.1.106|South Africa|2020-04-01	Africa|hCoV-19/South Africa/KRISP-K001321/2020|EPI ISL 515806|B.1.5.31|South Africa|2020-07-18	0.0002352293	Africa
Africa|hCoV-19/South Africa/KRISP-101/2020|EPI ISL 455631|B.1.5|South Africa|2020-04-30	Africa|hCoV-19/South Africa/KRISP-K001321/2020|EPI ISL 515806|B.1.5.31|South Africa|2020-07-18	0.0002352214	Africa
Africa|hCoV-19/South Africa/KRISP-102/2020|EPI ISL 455632|B.1.1|South Africa|2020-04-30	Africa|hCoV-19/South Africa/KRISP-K001321/2020|EPI ISL 515806|B.1.5.31|South Africa|2020-07-18	0.0003360815	Africa
Africa|hCoV-19/South Africa/KRISP-103/2020|EPI ISL 455633|B.1.106|South Africa|2020-04-30	Africa|hCoV-19/South Africa/KRISP-K001321/2020|EPI ISL 515806|B.1.5.31|South Africa|2020-07-18	0.0003365179	Africa
Africa|hCoV-19/South Africa/KRISP-104/2020|EPI ISL 455634|B.1.106|South Africa|2020-05-01	Africa|hCoV-19/South Africa/KRISP-K001321/2020|EPI ISL 515806|B.1.5.31|South Africa|2020-07-18	0.0003470020	Africa
Africa|hCoV-19/South Africa/KRISP-105/2020|EPI ISL 455635|B.1.106|South Africa|2020-05-05	Africa|hCoV-19/South Africa/KRISP-K001321/2020|EPI ISL 515806|B.1.5.31|South Africa|2020-07-18	0.0003370508	Africa
Africa|hCoV-19/South Africa/KRISP-106/2020|EPI ISL 455636|B.1.106|South Africa|2020-03-31	Africa|hCoV-19/South Africa/KRISP-K001321/2020|EPI ISL 515806|B.1.5.31|South Africa|2020-07-18	0.0002688299	Africa
Africa|hCoV-19/South Africa/KRISP-108/2020|EPI ISL 455638|B.1|South Africa|2020-05-04	Africa|hCoV-19/South Africa/KRISP-K001321/2020|EPI ISL 515806|B.1.5.31|South Africa|2020-07-18	0.0003128888	Africa
Africa|hCoV-19/South Africa/KRISP-109/2020|EPI ISL 455639|B.1.1.57|South Africa|2020-03-31	Africa|hCoV-19/South Africa/KRISP-K001321/2020|EPI ISL 515806|B.1.5.31|South Africa|2020-07-18	0.0004033313	Africa
Africa|hCoV-19/South Africa/KRISP-K000566/2020|EPI ISL 509223|B.1.1.206|South Africa|2020-07-13	Africa|hCoV-19/South Africa/KRISP-K001321/2020|EPI ISL 515806|B.1.5.31|South Africa|2020-07-18	0.0004705837	Africa
Africa|hCoV-19/South Africa/KRISP-K000567/2020|EPI ISL 509224|B.1.1.62|South Africa|2020-07-13	Africa|hCoV-19/South Africa/KRISP-K001321/2020|EPI ISL 515806|B.1.5.31|South Africa|2020-07-18	0.0004706516	Africa
Africa|hCoV-19/South Africa/KRISP-K000568/2020|EPI ISL 509225|B.1.1.206|South Africa|2020-07-11	Africa|hCoV-19/South Africa/KRISP-K001321/2020|EPI ISL 515806|B.1.5.31|South Africa|2020-07-18	0.0004706042	Africa
Africa|hCoV-19/South Africa/KRISP-K000569/2020|EPI ISL 509226|H.1|South Africa|2020-07-11	Africa|hCoV-19/South Africa/KRISP-K001321/2020|EPI ISL 515806|B.1.5.31|South Africa|2020-07-18	0.0005042409	Africa
Africa|hCoV-19/South Africa/KRISP-K000571/2020|EPI ISL 509227|B.1.1.99|South Africa|2020-07-13	Africa|hCoV-19/South Africa/KRISP-K001321/2020|EPI ISL 515806|B.1.5.31|South Africa|2020-07-18	0.0003396653	Africa
Africa|hCoV-19/South Africa/KRISP-K000572/2020|EPI ISL 509228|B.1.1.206|South Africa|2020-07-13	Africa|hCoV-19/South Africa/KRISP-K001321/2020|EPI ISL 515806|B.1.5.31|South Africa|2020-07-18	0.0005378444	Africa
Africa|hCoV-19/South Africa/KRISP-K000573/2020|EPI ISL 509229|B.1.1.206|South Africa|2020-07-10	Africa|hCoV-19/South Africa/KRISP-K001321/2020|EPI ISL 515806|B.1.5.31|South Africa|2020-07-18	0.0004033316	Africa
Africa|hCoV-19/South Africa/KRISP-K000574/2020|EPI ISL 509230|B.1.5.19|South Africa|2020-07-13	Africa|hCoV-19/South Africa/KRISP-K001321/2020|EPI ISL 515806|B.1.5.31|South Africa|2020-07-18	0.0002688236	Africa
Africa|hCoV-19/South Africa/KRISP-K000575/2020|EPI ISL 509231|B.1.140|South Africa|2020-07-13	Africa|hCoV-19/South Africa/KRISP-K001321/2020|EPI ISL 515806|B.1.5.31|South Africa|2020-07-18	0.0004369411	Africa
Africa|hCoV-19/South Africa/KRISP-K000576/2020|EPI ISL 509232|B.1.1.206|South Africa|2020-07-13	Africa|hCoV-19/South Africa/KRISP-K001321/2020|EPI ISL 515806|B.1.5.31|South Africa|2020-07-18	0.0005042171	Africa
Africa|hCoV-19/South Africa/KRISP-K000577/2020|EPI ISL 509233|B.1.1.206|South Africa|2020-07-11	Africa|hCoV-19/South Africa/KRISP-K001321/2020|EPI ISL 515806|B.1.5.31|South Africa|2020-07-18	0.0003696971	Africa
Africa|hCoV-19/South Africa/KRISP-K000578/2020|EPI ISL 509234|C.1|South Africa|2020-07-13	Africa|hCoV-19/South Africa/KRISP-K001321/2020|EPI ISL 515806|B.1.5.31|South Africa|2020-07-18	0.0006431015	Africa
Africa|hCoV-19/South Africa/KRISP-K000579/2020|EPI ISL 509235|C.1|South Africa|2020-07-10	Africa|hCoV-19/South Africa/KRISP-K001321/2020|EPI ISL 515806|B.1.5.31|South Africa|2020-07-18	0.0005042578	Africa
Africa|hCoV-19/South Africa/KRISP-K000580/2020|EPI ISL 509236|B.1.1|South Africa|2020-07-13	Africa|hCoV-19/South Africa/KRISP-K001321/2020|EPI ISL 515806|B.1.5.31|South Africa|2020-07-18	0.0004369617	Africa
Africa|hCoV-19/South Africa/KRISP-K000581/2020|EPI ISL 509237|B.1.1.206|South Africa|2020-07-13	Africa|hCoV-19/South Africa/KRISP-K001321/2020|EPI ISL 515806|B.1.5.31|South Africa|2020-07-18	0.0005715075	Africa
Africa|hCoV-19/South Africa/KRISP-K000582/2020|EPI ISL 509238|B.1.1.206|South Africa|2020-07-13	Africa|hCoV-19/South Africa/KRISP-K001321/2020|EPI ISL 515806|B.1.5.31|South Africa|2020-07-18	0.0004369514	Africa
Africa|hCoV-19/South Africa/KRISP-K000583/2020|EPI ISL 509239|B.1.1.206|South Africa|2020-07-13	Africa|hCoV-19/South Africa/KRISP-K001321/2020|EPI ISL 515806|B.1.5.31|South Africa|2020-07-18	0.0004705931	Africa
Africa|hCoV-19/South Africa/KRISP-K000584/2020|EPI ISL 509240|B.1.1.273|South Africa|2020-07-13	Africa|hCoV-19/South Africa/KRISP-K001321/2020|EPI ISL 515806|B.1.5.31|South Africa|2020-07-18	0.0005714463	Africa
Africa|hCoV-19/South Africa/KRISP-K000585/2020|EPI ISL 509241|B.1.140|South Africa|2020-07-13	Africa|hCoV-19/South Africa/KRISP-K001321/2020|EPI ISL 515806|B.1.5.31|South Africa|2020-07-18	0.0003697132	Africa
Africa|hCoV-19/South Africa/KRISP-K000586/2020|EPI ISL 509242|B.1.140|South Africa|2020-07-13	Africa|hCoV-19/South Africa/KRISP-K001321/2020|EPI ISL 515806|B.1.5.31|South Africa|2020-07-18	0.0004035446	Africa
Africa|hCoV-19/South Africa/KRISP-K000588/2020|EPI ISL 509243|B.1.1.206|South Africa|2020-07-13	Africa|hCoV-19/South Africa/KRISP-K001321/2020|EPI ISL 515806|B.1.5.31|South Africa|2020-07-18	0.0005042171	Africa
Africa|hCoV-19/South Africa/KRISP-K000589/2020|EPI ISL 509244|B.1.1.206|South Africa|2020-07-13	Africa|hCoV-19/South Africa/KRISP-K001321/2020|EPI ISL 515806|B.1.5.31|South Africa|2020-07-18	0.0005042390	Africa
Africa|hCoV-19/South Africa/KRISP-K000591/2020|EPI ISL 509245|B.1.5|South Africa|2020-07-12	Africa|hCoV-19/South Africa/KRISP-K001321/2020|EPI ISL 515806|B.1.5.31|South Africa|2020-07-18	0.0002016143	Africa
Africa|hCoV-19/South Africa/KRISP-K000592/2020|EPI ISL 509246|B.1.1.273|South Africa|2020-07-13	Africa|hCoV-19/South Africa/KRISP-K001321/2020|EPI ISL 515806|B.1.5.31|South Africa|2020-07-18	0.0005082775	Africa
Africa|hCoV-19/South Africa/KRISP-K000594/2020|EPI ISL 509247|B.1.140|South Africa|2020-07-02	Africa|hCoV-19/South Africa/KRISP-K001321/2020|EPI ISL 515806|B.1.5.31|South Africa|2020-07-18	0.0004705726	Africa
Africa|hCoV-19/South Africa/KRISP-K000595/2020|EPI ISL 509248|B.1.140|South Africa|2020-07-02	Africa|hCoV-19/South Africa/KRISP-K001321/2020|EPI ISL 515806|B.1.5.31|South Africa|2020-07-18	0.0004369514	Africa
Africa|hCoV-19/South Africa/KRISP-K000596/2020|EPI ISL 509249|B.1.1.206|South Africa|2020-07-02	Africa|hCoV-19/South Africa/KRISP-K001321/2020|EPI ISL 515806|B.1.5.31|South Africa|2020-07-18	0.0005378785	Africa
Africa|hCoV-19/South Africa/KRISP-K000597/2020|EPI ISL 509250|B.1.1.34|South Africa|2020-07-13	Africa|hCoV-19/South Africa/KRISP-K001321/2020|EPI ISL 515806|B.1.5.31|South Africa|2020-07-18	0.0004369514	Africa
Africa|hCoV-19/South Africa/KRISP-K000598/2020|EPI ISL 509251|B.1.1.206|South Africa|2020-07-03	Africa|hCoV-19/South Africa/KRISP-K001321/2020|EPI ISL 515806|B.1.5.31|South Africa|2020-07-18	0.0004033316	Africa
Africa|hCoV-19/South Africa/KRISP-K000599/2020|EPI ISL 509252|B.1.1.273|South Africa|2020-07-13	Africa|hCoV-19/South Africa/KRISP-K001321/2020|EPI ISL 515806|B.1.5.31|South Africa|2020-07-18	0.0004033316	Africa
Africa|hCoV-19/South Africa/KRISP-K000600/2020|EPI ISL 509253|B.1.1.206|South Africa|2020-07-01	Africa|hCoV-19/South Africa/KRISP-K001321/2020|EPI ISL 515806|B.1.5.31|South Africa|2020-07-18	0.0005378317	Africa
Africa|hCoV-19/South Africa/KRISP-K000601/2020|EPI ISL 509254|B.1.1.57|South Africa|2020-07-13	Africa|hCoV-19/South Africa/KRISP-K001321/2020|EPI ISL 515806|B.1.5.31|South Africa|2020-07-18	0.0003697132	Africa
Africa|hCoV-19/South Africa/KRISP-K000602/2020|EPI ISL 509255|B.1.1.206|South Africa|2020-07-01	Africa|hCoV-19/South Africa/KRISP-K001321/2020|EPI ISL 515806|B.1.5.31|South Africa|2020-07-18	0.0005042070	Africa
Africa|hCoV-19/South Africa/KRISP-K000603/2020|EPI ISL 509256|B.1.1.206|South Africa|2020-07-02	Africa|hCoV-19/South Africa/KRISP-K001321/2020|EPI ISL 515806|B.1.5.31|South Africa|2020-07-18	0.0004705726	Africa
Africa|hCoV-19/South Africa/KRISP-K000604/2020|EPI ISL 509257|C.1|South Africa|2020-07-01	Africa|hCoV-19/South Africa/KRISP-K001321/2020|EPI ISL 515806|B.1.5.31|South Africa|2020-07-18	0.0005378317	Africa
Africa|hCoV-19/South Africa/KRISP-K000606/2020|EPI ISL 509259|B.1.1.206|South Africa|2020-07-02	Africa|hCoV-19/South Africa/KRISP-K001321/2020|EPI ISL 515806|B.1.5.31|South Africa|2020-07-18	0.0006528268	Africa
Africa|hCoV-19/South Africa/KRISP-K000607/2020|EPI ISL 509260|B.1.1.57|South Africa|2020-07-13	Africa|hCoV-19/South Africa/KRISP-K001321/2020|EPI ISL 515806|B.1.5.31|South Africa|2020-07-18	0.0004369706	Africa
Africa|hCoV-19/South Africa/KRISP-K000608/2020|EPI ISL 509261|H.1|South Africa|2020-07-03	Africa|hCoV-19/South Africa/KRISP-K001321/2020|EPI ISL 515806|B.1.5.31|South Africa|2020-07-18	0.0004380364	Africa
Africa|hCoV-19/South Africa/KRISP-K000612/2020|EPI ISL 509264|B.1.1.206|South Africa|2020-07-01	Africa|hCoV-19/South Africa/KRISP-K001321/2020|EPI ISL 515806|B.1.5.31|South Africa|2020-07-18	0.0006051379	Africa
Africa|hCoV-19/South Africa/KRISP-K000613/2020|EPI ISL 509265|B.1.1.206|South Africa|2020-07-14	Africa|hCoV-19/South Africa/KRISP-K001321/2020|EPI ISL 515806|B.1.5.31|South Africa|2020-07-18	0.0006051257	Africa
Africa|hCoV-19/South Africa/KRISP-K000614/2020|EPI ISL 509266|B.1.1.206|South Africa|2020-07-02	Africa|hCoV-19/South Africa/KRISP-K001321/2020|EPI ISL 515806|B.1.5.31|South Africa|2020-07-18	0.0005042290	Africa
Africa|hCoV-19/South Africa/KRISP-K000615/2020|EPI ISL 509267|B.1.1.206|South Africa|2020-07-02	Africa|hCoV-19/South Africa/KRISP-K001321/2020|EPI ISL 515806|B.1.5.31|South Africa|2020-07-18	0.0005714826	Africa
Africa|hCoV-19/South Africa/KRISP-K000616/2020|EPI ISL 509268|B.1.1.206|South Africa|2020-07-01	Africa|hCoV-19/South Africa/KRISP-K001321/2020|EPI ISL 515806|B.1.5.31|South Africa|2020-07-18	0.0004743345	Africa
Africa|hCoV-19/South Africa/KRISP-K000617/2020|EPI ISL 509269|B.1.1.206|South Africa|2020-07-01	Africa|hCoV-19/South Africa/KRISP-K001321/2020|EPI ISL 515806|B.1.5.31|South Africa|2020-07-18	0.0004705931	Africa
Africa|hCoV-19/South Africa/KRISP-K000618/2020|EPI ISL 509270|B.1.1.206|South Africa|2020-07-03	Africa|hCoV-19/South Africa/KRISP-K001321/2020|EPI ISL 515806|B.1.5.31|South Africa|2020-07-18	0.0004369514	Africa
Africa|hCoV-19/South Africa/KRISP-K000620/2020|EPI ISL 509272|B.1.1.206|South Africa|2020-07-01	Africa|hCoV-19/South Africa/KRISP-K001321/2020|EPI ISL 515806|B.1.5.31|South Africa|2020-07-18	0.0005119669	Africa
Africa|hCoV-19/South Africa/KRISP-K000621/2020|EPI ISL 509273|B.1.140|South Africa|2020-07-02	Africa|hCoV-19/South Africa/KRISP-K001321/2020|EPI ISL 515806|B.1.5.31|South Africa|2020-07-18	0.0004405789	Africa
Africa|hCoV-19/South Africa/KRISP-K000622/2020|EPI ISL 509274|B.1.1|South Africa|2020-07-03	Africa|hCoV-19/South Africa/KRISP-K001321/2020|EPI ISL 515806|B.1.5.31|South Africa|2020-07-18	0.0003024672	Africa
Africa|hCoV-19/South Africa/KRISP-K000623/2020|EPI ISL 509275|B.1.1.206|South Africa|2020-07-04	Africa|hCoV-19/South Africa/KRISP-K001321/2020|EPI ISL 515806|B.1.5.31|South Africa|2020-07-18	0.0005714826	Africa
Africa|hCoV-19/South Africa/KRISP-K000624/2020|EPI ISL 509276|B.1.1.206|South Africa|2020-07-02	Africa|hCoV-19/South Africa/KRISP-K001321/2020|EPI ISL 515806|B.1.5.31|South Africa|2020-07-18	0.0004733516	Africa
Africa|hCoV-19/South Africa/KRISP-K000625/2020|EPI ISL 509277|B.1.1.206|South Africa|2020-07-11	Africa|hCoV-19/South Africa/KRISP-K001321/2020|EPI ISL 515806|B.1.5.31|South Africa|2020-07-18	0.0005430201	Africa
Africa|hCoV-19/South Africa/KRISP-K000626/2020|EPI ISL 509278|B.1.1.1|South Africa|2020-07-07	Africa|hCoV-19/South Africa/KRISP-K001321/2020|EPI ISL 515806|B.1.5.31|South Africa|2020-07-18	0.0005544730	Africa
Africa|hCoV-19/South Africa/KRISP-K000628/2020|EPI ISL 509279|B.1.1.206|South Africa|2020-07-12	Africa|hCoV-19/South Africa/KRISP-K001321/2020|EPI ISL 515806|B.1.5.31|South Africa|2020-07-18	0.0004705839	Africa
Africa|hCoV-19/South Africa/KRISP-K000629/2020|EPI ISL 509280|B.1.1|South Africa|2020-07-03	Africa|hCoV-19/South Africa/KRISP-K001321/2020|EPI ISL 515806|B.1.5.31|South Africa|2020-07-18	0.0004845555	Africa
Africa|hCoV-19/South Africa/KRISP-K000630/2020|EPI ISL 509281|B.1.1.206|South Africa|2020-07-03	Africa|hCoV-19/South Africa/KRISP-K001321/2020|EPI ISL 515806|B.1.5.31|South Africa|2020-07-18	0.0004369704	Africa
Africa|hCoV-19/South Africa/KRISP-K000631/2020|EPI ISL 509282|B.1.1.206|South Africa|2020-07-04	Africa|hCoV-19/South Africa/KRISP-K001321/2020|EPI ISL 515806|B.1.5.31|South Africa|2020-07-18	0.0004742703	Africa
Africa|hCoV-19/South Africa/KRISP-K000632/2020|EPI ISL 509283|B.1.1.206|South Africa|2020-07-02	Africa|hCoV-19/South Africa/KRISP-K001321/2020|EPI ISL 515806|B.1.5.31|South Africa|2020-07-18	0.0004705726	Africa
Africa|hCoV-19/South Africa/KRISP-K000633/2020|EPI ISL 509284|B.1.1.206|South Africa|2020-07-02	Africa|hCoV-19/South Africa/KRISP-K001321/2020|EPI ISL 515806|B.1.5.31|South Africa|2020-07-18	0.0004369514	Africa
Africa|hCoV-19/South Africa/KRISP-K000635/2020|EPI ISL 509285|B.1|South Africa|2020-07-07	Africa|hCoV-19/South Africa/KRISP-K001321/2020|EPI ISL 515806|B.1.5.31|South Africa|2020-07-18	0.0003024458	Africa
Africa|hCoV-19/South Africa/KRISP-K000637/2020|EPI ISL 509287|B.1.106|South Africa|2020-07-13	Africa|hCoV-19/South Africa/KRISP-K001321/2020|EPI ISL 515806|B.1.5.31|South Africa|2020-07-18	0.0003024398	Africa
Africa|hCoV-19/South Africa/KRISP-K000639/2020|EPI ISL 509288|C.1|South Africa|2020-07-13	Africa|hCoV-19/South Africa/KRISP-K001321/2020|EPI ISL 515806|B.1.5.31|South Africa|2020-07-18	0.0005075674	Africa
Africa|hCoV-19/South Africa/KRISP-K000640/2020|EPI ISL 509289|B.1.5.31|South Africa|2020-07-13	Africa|hCoV-19/South Africa/KRISP-K001321/2020|EPI ISL 515806|B.1.5.31|South Africa|2020-07-18	0.0001680046	Africa
Africa|hCoV-19/South Africa/KRISP-K000641/2020|EPI ISL 509290|B.1.1.34|South Africa|2020-07-13	Africa|hCoV-19/South Africa/KRISP-K001321/2020|EPI ISL 515806|B.1.5.31|South Africa|2020-07-18	0.0005715324	Africa
Africa|hCoV-19/South Africa/KRISP-K000643/2020|EPI ISL 509292|C.1|South Africa|2020-07-10	Africa|hCoV-19/South Africa/KRISP-K001321/2020|EPI ISL 515806|B.1.5.31|South Africa|2020-07-18	0.0005042070	Africa
Africa|hCoV-19/South Africa/KRISP-K000649/2020|EPI ISL 509293|B.1.5.19|South Africa|2020-07-13	Africa|hCoV-19/South Africa/KRISP-K001321/2020|EPI ISL 515806|B.1.5.31|South Africa|2020-07-18	0.0004032855	Africa
Africa|hCoV-19/South Africa/KRISP-K000650/2020|EPI ISL 509294|B.1.1.206|South Africa|2020-07-13	Africa|hCoV-19/South Africa/KRISP-K001321/2020|EPI ISL 515806|B.1.5.31|South Africa|2020-07-18	0.0005377956	Africa
Africa|hCoV-19/South Africa/KRISP-K000652/2020|EPI ISL 509296|B.1.1.273|South Africa|2020-07-13	Africa|hCoV-19/South Africa/KRISP-K001321/2020|EPI ISL 515806|B.1.5.31|South Africa|2020-07-18	0.0005378082	Africa
Africa|hCoV-19/South Africa/KRISP-K000655/2020|EPI ISL 509298|B.1.1.254|South Africa|2020-07-12	Africa|hCoV-19/South Africa/KRISP-K001321/2020|EPI ISL 515806|B.1.5.31|South Africa|2020-07-18	0.0004545085	Africa
Africa|hCoV-19/South Africa/KRISP-K000658/2020|EPI ISL 509299|C.1|South Africa|2020-07-13	Africa|hCoV-19/South Africa/KRISP-K001321/2020|EPI ISL 515806|B.1.5.31|South Africa|2020-07-18	0.0006728114	Africa
Africa|hCoV-19/South Africa/KRISP-K000659/2020|EPI ISL 509300|B.1.1.206|South Africa|2020-07-13	Africa|hCoV-19/South Africa/KRISP-K001321/2020|EPI ISL 515806|B.1.5.31|South Africa|2020-07-18	0.0005379221	Africa
Africa|hCoV-19/South Africa/KRISP-K001035/2020|EPI ISL 509301|H.1|South Africa|2020-07-17	Africa|hCoV-19/South Africa/KRISP-K001321/2020|EPI ISL 515806|B.1.5.31|South Africa|2020-07-18	0.0004033412	Africa
Africa|hCoV-19/South Africa/KRISP-K001037/2020|EPI ISL 509302|B.1.140|South Africa|2020-07-16	Africa|hCoV-19/South Africa/KRISP-K001321/2020|EPI ISL 515806|B.1.5.31|South Africa|2020-07-18	0.0003697132	Africa
Africa|hCoV-19/South Africa/KRISP-K001038/2020|EPI ISL 509303|B.1.1.273|South Africa|2020-07-16	Africa|hCoV-19/South Africa/KRISP-K001321/2020|EPI ISL 515806|B.1.5.31|South Africa|2020-07-18	0.0005378082	Africa
Africa|hCoV-19/South Africa/KRISP-K001041/2020|EPI ISL 509304|B.1.1.273|South Africa|2020-07-16	Africa|hCoV-19/South Africa/KRISP-K001321/2020|EPI ISL 515806|B.1.5.31|South Africa|2020-07-18	0.0005714712	Africa
Africa|hCoV-19/South Africa/KRISP-K001043/2020|EPI ISL 509305|B.1.5.16|South Africa|2020-07-02	Africa|hCoV-19/South Africa/KRISP-K001321/2020|EPI ISL 515806|B.1.5.31|South Africa|2020-07-18	0.0004705393	Africa
Africa|hCoV-19/South Africa/KRISP-K001044/2020|EPI ISL 509306|B.1.1|South Africa|2020-07-18	Africa|hCoV-19/South Africa/KRISP-K001321/2020|EPI ISL 515806|B.1.5.31|South Africa|2020-07-18	0.0003360961	Africa
Africa|hCoV-19/South Africa/KRISP-K001045/2020|EPI ISL 509307|C.2|South Africa|2020-07-18	Africa|hCoV-19/South Africa/KRISP-K001321/2020|EPI ISL 515806|B.1.5.31|South Africa|2020-07-18	0.0005714826	Africa
Africa|hCoV-19/South Africa/KRISP-K001049/2020|EPI ISL 509308|B.1.1.34|South Africa|2020-07-16	Africa|hCoV-19/South Africa/KRISP-K001321/2020|EPI ISL 515806|B.1.5.31|South Africa|2020-07-18	0.0005714846	Africa
Africa|hCoV-19/South Africa/KRISP-K001051/2020|EPI ISL 509309|B.1.1.206|South Africa|2020-07-14	Africa|hCoV-19/South Africa/KRISP-K001321/2020|EPI ISL 515806|B.1.5.31|South Africa|2020-07-18	0.0005715189	Africa
Africa|hCoV-19/South Africa/KRISP-K001052/2020|EPI ISL 509310|B.1.1.206|South Africa|2020-07-14	Africa|hCoV-19/South Africa/KRISP-K001321/2020|EPI ISL 515806|B.1.5.31|South Africa|2020-07-18	0.0005042070	Africa
Africa|hCoV-19/South Africa/KRISP-K001053/2020|EPI ISL 509311|B.1.1.206|South Africa|2020-07-03	Africa|hCoV-19/South Africa/KRISP-K001321/2020|EPI ISL 515806|B.1.5.31|South Africa|2020-07-18	0.0004381189	Africa
Africa|hCoV-19/South Africa/KRISP-K001055/2020|EPI ISL 509313|B.1.1.62|South Africa|2020-07-13	Africa|hCoV-19/South Africa/KRISP-K001321/2020|EPI ISL 515806|B.1.5.31|South Africa|2020-07-18	0.0004706247	Africa
Africa|hCoV-19/South Africa/KRISP-K001057/2020|EPI ISL 509314|B.1.1.254|South Africa|2020-07-03	Africa|hCoV-19/South Africa/KRISP-K001321/2020|EPI ISL 515806|B.1.5.31|South Africa|2020-07-18	0.0004033141	Africa
Africa|hCoV-19/South Africa/KRISP-K001059/2020|EPI ISL 509316|B.1.1|South Africa|2020-07-01	Africa|hCoV-19/South Africa/KRISP-K001321/2020|EPI ISL 515806|B.1.5.31|South Africa|2020-07-18	0.0005378444	Africa
Africa|hCoV-19/South Africa/KRISP-K001061/2020|EPI ISL 509317|B.1.1.206|South Africa|2020-07-04	Africa|hCoV-19/South Africa/KRISP-K001321/2020|EPI ISL 515806|B.1.5.31|South Africa|2020-07-18	0.0004033236	Africa
Africa|hCoV-19/South Africa/KRISP-K001062/2020|EPI ISL 509318|B.1.1.206|South Africa|2020-07-03	Africa|hCoV-19/South Africa/KRISP-K001321/2020|EPI ISL 515806|B.1.5.31|South Africa|2020-07-18	0.0004369514	Africa
Africa|hCoV-19/South Africa/KRISP-K001063/2020|EPI ISL 509319|B.1.5|South Africa|2020-07-03	Africa|hCoV-19/South Africa/KRISP-K001321/2020|EPI ISL 515806|B.1.5.31|South Africa|2020-07-18	0.0003360735	Africa
Africa|hCoV-19/South Africa/KRISP-K001064/2020|EPI ISL 509320|B.1.1.273|South Africa|2020-07-03	Africa|hCoV-19/South Africa/KRISP-K001321/2020|EPI ISL 515806|B.1.5.31|South Africa|2020-07-18	0.0004033492	Africa
Africa|hCoV-19/South Africa/KRISP-K001065/2020|EPI ISL 509321|B.1.1|South Africa|2020-07-03	Africa|hCoV-19/South Africa/KRISP-K001321/2020|EPI ISL 515806|B.1.5.31|South Africa|2020-07-18	0.0003697219	Africa
Africa|hCoV-19/South Africa/KRISP-K001067/2020|EPI ISL 509323|B.1.1.206|South Africa|2020-07-02	Africa|hCoV-19/South Africa/KRISP-K001321/2020|EPI ISL 515806|B.1.5.31|South Africa|2020-07-18	0.0005042390	Africa
Africa|hCoV-19/South Africa/KRISP-K001068/2020|EPI ISL 509324|C.1|South Africa|2020-07-14	Africa|hCoV-19/South Africa/KRISP-K001321/2020|EPI ISL 515806|B.1.5.31|South Africa|2020-07-18	0.0005714577	Africa
Africa|hCoV-19/South Africa/KRISP-K001071/2020|EPI ISL 509325|B.1.1.273|South Africa|2020-07-18	Africa|hCoV-19/South Africa/KRISP-K001321/2020|EPI ISL 515806|B.1.5.31|South Africa|2020-07-18	0.0004705837	Africa
Africa|hCoV-19/South Africa/KRISP-K001072/2020|EPI ISL 509326|B.1.1.206|South Africa|2020-07-14	Africa|hCoV-19/South Africa/KRISP-K001321/2020|EPI ISL 515806|B.1.5.31|South Africa|2020-07-18	0.0004033141	Africa
Africa|hCoV-19/South Africa/KRISP-K001073/2020|EPI ISL 509327|B.1.1|South Africa|2020-07-14	Africa|hCoV-19/South Africa/KRISP-K001321/2020|EPI ISL 515806|B.1.5.31|South Africa|2020-07-18	0.0005042070	Africa
Africa|hCoV-19/South Africa/KRISP-K001074/2020|EPI ISL 509328|C.1|South Africa|2020-07-14	Africa|hCoV-19/South Africa/KRISP-K001321/2020|EPI ISL 515806|B.1.5.31|South Africa|2020-07-18	0.0006051114	Africa
Africa|hCoV-19/South Africa/KRISP-K001075/2020|EPI ISL 509329|C.1|South Africa|2020-07-02	Africa|hCoV-19/South Africa/KRISP-K001321/2020|EPI ISL 515806|B.1.5.31|South Africa|2020-07-18	0.0005714577	Africa
Africa|hCoV-19/South Africa/KRISP-K001076/2020|EPI ISL 509330|B.1.1|South Africa|2020-07-04	Africa|hCoV-19/South Africa/KRISP-K001321/2020|EPI ISL 515806|B.1.5.31|South Africa|2020-07-18	0.0003696971	Africa
Africa|hCoV-19/South Africa/KRISP-K001077/2020|EPI ISL 509331|B.1.1|South Africa|2020-07-03	Africa|hCoV-19/South Africa/KRISP-K001321/2020|EPI ISL 515806|B.1.5.31|South Africa|2020-07-18	0.0004369617	Africa
Africa|hCoV-19/South Africa/KRISP-K001078/2020|EPI ISL 509332|H.1|South Africa|2020-07-03	Africa|hCoV-19/South Africa/KRISP-K001321/2020|EPI ISL 515806|B.1.5.31|South Africa|2020-07-18	0.0004033411	Africa
Africa|hCoV-19/South Africa/KRISP-K001079/2020|EPI ISL 509333|B.1.1.273|South Africa|2020-07-03	Africa|hCoV-19/South Africa/KRISP-K001321/2020|EPI ISL 515806|B.1.5.31|South Africa|2020-07-18	0.0005378082	Africa
Africa|hCoV-19/South Africa/KRISP-K001080/2020|EPI ISL 509334|B.1.1|South Africa|2020-07-01	Africa|hCoV-19/South Africa/KRISP-K001321/2020|EPI ISL 515806|B.1.5.31|South Africa|2020-07-18	0.0004033236	Africa
Africa|hCoV-19/South Africa/KRISP-K001082/2020|EPI ISL 509335|B.1.1.40|South Africa|2020-07-18	Africa|hCoV-19/South Africa/KRISP-K001321/2020|EPI ISL 515806|B.1.5.31|South Africa|2020-07-18	0.0005378317	Africa
Africa|hCoV-19/South Africa/KRISP-K001084/2020|EPI ISL 509337|C.1|South Africa|2020-07-03	Africa|hCoV-19/South Africa/KRISP-K001321/2020|EPI ISL 515806|B.1.5.31|South Africa|2020-07-18	0.0006387138	Africa
Africa|hCoV-19/South Africa/KRISP-K001085/2020|EPI ISL 509338|C.1|South Africa|2020-07-13	Africa|hCoV-19/South Africa/KRISP-K001321/2020|EPI ISL 515806|B.1.5.31|South Africa|2020-07-18	0.0005378317	Africa
Africa|hCoV-19/South Africa/KRISP-K001087/2020|EPI ISL 509339|B.1.1.56|South Africa|2020-07-13	Africa|hCoV-19/South Africa/KRISP-K001321/2020|EPI ISL 515806|B.1.5.31|South Africa|2020-07-18	0.0005378785	Africa
Africa|hCoV-19/South Africa/KRISP-K001088/2020|EPI ISL 509340|B.1.1.99|South Africa|2020-07-13	Africa|hCoV-19/South Africa/KRISP-K001321/2020|EPI ISL 515806|B.1.5.31|South Africa|2020-07-18	0.0003360815	Africa
Africa|hCoV-19/South Africa/KRISP-K001091/2020|EPI ISL 509342|B.1.1.206|South Africa|2020-07-10	Africa|hCoV-19/South Africa/KRISP-K001321/2020|EPI ISL 515806|B.1.5.31|South Africa|2020-07-18	0.0005042070	Africa
Africa|hCoV-19/South Africa/KRISP-K001096/2020|EPI ISL 509345|B.1.1.206|South Africa|2020-07-13	Africa|hCoV-19/South Africa/KRISP-K001321/2020|EPI ISL 515806|B.1.5.31|South Africa|2020-07-18	0.0005378424	Africa
Africa|hCoV-19/South Africa/KRISP-K001097/2020|EPI ISL 509346|B.1.1|South Africa|2020-07-13	Africa|hCoV-19/South Africa/KRISP-K001321/2020|EPI ISL 515806|B.1.5.31|South Africa|2020-07-18	0.0005714846	Africa
Africa|hCoV-19/South Africa/KRISP-K001098/2020|EPI ISL 509347|B.1.1|South Africa|2020-07-10	Africa|hCoV-19/South Africa/KRISP-K001321/2020|EPI ISL 515806|B.1.5.31|South Africa|2020-07-18	0.0003697058	Africa
Africa|hCoV-19/South Africa/KRISP-K001099/2020|EPI ISL 509348|B.1.1.62|South Africa|2020-07-13	Africa|hCoV-19/South Africa/KRISP-K001321/2020|EPI ISL 515806|B.1.5.31|South Africa|2020-07-18	0.0004369705	Africa
Africa|hCoV-19/South Africa/KRISP-K001101/2020|EPI ISL 509350|C.1|South Africa|2020-07-10	Africa|hCoV-19/South Africa/KRISP-K001321/2020|EPI ISL 515806|B.1.5.31|South Africa|2020-07-18	0.0005378551	Africa
Africa|hCoV-19/South Africa/KRISP-K001103/2020|EPI ISL 509352|B.1.1.206|South Africa|2020-07-13	Africa|hCoV-19/South Africa/KRISP-K001321/2020|EPI ISL 515806|B.1.5.31|South Africa|2020-07-18	0.0004705726	Africa
Africa|hCoV-19/South Africa/KRISP-K001104/2020|EPI ISL 509353|C.1|South Africa|2020-07-13	Africa|hCoV-19/South Africa/KRISP-K001321/2020|EPI ISL 515806|B.1.5.31|South Africa|2020-07-18	0.0005378190	Africa
Africa|hCoV-19/South Africa/KRISP-K001105/2020|EPI ISL 509354|B.1.1.206|South Africa|2020-07-10	Africa|hCoV-19/South Africa/KRISP-K001321/2020|EPI ISL 515806|B.1.5.31|South Africa|2020-07-18	0.0004705837	Africa
Africa|hCoV-19/South Africa/KRISP-K001109/2020|EPI ISL 509356|B.1.1.34|South Africa|2020-07-16	Africa|hCoV-19/South Africa/KRISP-K001321/2020|EPI ISL 515806|B.1.5.31|South Africa|2020-07-18	0.0004369514	Africa
Africa|hCoV-19/South Africa/KRISP-K001110/2020|EPI ISL 509357|C.1|South Africa|2020-07-17	Africa|hCoV-19/South Africa/KRISP-K001321/2020|EPI ISL 515806|B.1.5.31|South Africa|2020-07-18	0.0005714826	Africa
Africa|hCoV-19/South Africa/KRISP-K001112/2020|EPI ISL 509358|B.1.5|South Africa|2020-07-17	Africa|hCoV-19/South Africa/KRISP-K001321/2020|EPI ISL 515806|B.1.5.31|South Africa|2020-07-18	0.0003360882	Africa
Africa|hCoV-19/South Africa/KRISP-K001113/2020|EPI ISL 509359|B.1|South Africa|2020-07-14	Africa|hCoV-19/South Africa/KRISP-K001321/2020|EPI ISL 515806|B.1.5.31|South Africa|2020-07-18	0.0004082805	Africa
Africa|hCoV-19/South Africa/KRISP-K001114/2020|EPI ISL 509360|B.1.1|South Africa|2020-07-17	Africa|hCoV-19/South Africa/KRISP-K001321/2020|EPI ISL 515806|B.1.5.31|South Africa|2020-07-18	0.0003360814	Africa
Africa|hCoV-19/South Africa/KRISP-K001115/2020|EPI ISL 509361|B.1|South Africa|2020-07-14	Africa|hCoV-19/South Africa/KRISP-K001321/2020|EPI ISL 515806|B.1.5.31|South Africa|2020-07-18	0.0004369602	Africa
Africa|hCoV-19/South Africa/KRISP-K001116/2020|EPI ISL 509362|C.1|South Africa|2020-07-16	Africa|hCoV-19/South Africa/KRISP-K001321/2020|EPI ISL 515806|B.1.5.31|South Africa|2020-07-18	0.0006051378	Africa
Africa|hCoV-19/South Africa/KRISP-K001117/2020|EPI ISL 509363|H.1|South Africa|2020-07-17	Africa|hCoV-19/South Africa/KRISP-K001321/2020|EPI ISL 515806|B.1.5.31|South Africa|2020-07-18	0.0004706042	Africa
Africa|hCoV-19/South Africa/KRISP-K001118/2020|EPI ISL 509364|B.1.1.206|South Africa|2020-07-16	Africa|hCoV-19/South Africa/KRISP-K001321/2020|EPI ISL 515806|B.1.5.31|South Africa|2020-07-18	0.0004369514	Africa
Africa|hCoV-19/South Africa/KRISP-K001121/2020|EPI ISL 509365|B.1.1.273|South Africa|2020-07-16	Africa|hCoV-19/South Africa/KRISP-K001321/2020|EPI ISL 515806|B.1.5.31|South Africa|2020-07-18	0.0004705743	Africa
Africa|hCoV-19/South Africa/KRISP-K001122/2020|EPI ISL 515801|B.1.106|South Africa|2020-07-16	Africa|hCoV-19/South Africa/KRISP-K001321/2020|EPI ISL 515806|B.1.5.31|South Africa|2020-07-18	0.0003360510	Africa
Africa|hCoV-19/South Africa/KRISP-K001123/2020|EPI ISL 509366|B.1.1.34|South Africa|2020-07-15	Africa|hCoV-19/South Africa/KRISP-K001321/2020|EPI ISL 515806|B.1.5.31|South Africa|2020-07-18	0.0004369514	Africa
Africa|hCoV-19/South Africa/KRISP-K001124/2020|EPI ISL 509367|B.1.1.40|South Africa|2020-07-16	Africa|hCoV-19/South Africa/KRISP-K001321/2020|EPI ISL 515806|B.1.5.31|South Africa|2020-07-18	0.0005714577	Africa
Africa|hCoV-19/South Africa/KRISP-K001125/2020|EPI ISL 509368|B.1.1.117|South Africa|2020-07-16	Africa|hCoV-19/South Africa/KRISP-K001321/2020|EPI ISL 515806|B.1.5.31|South Africa|2020-07-18	0.0004369427	Africa
Africa|hCoV-19/South Africa/KRISP-K001126/2020|EPI ISL 509369|B.1.5|South Africa|2020-07-16	Africa|hCoV-19/South Africa/KRISP-K001321/2020|EPI ISL 515806|B.1.5.31|South Africa|2020-07-18	0.0004032950	Africa
Africa|hCoV-19/South Africa/KRISP-K001128/2020|EPI ISL 509371|B.1.1.273|South Africa|2020-07-16	Africa|hCoV-19/South Africa/KRISP-K001321/2020|EPI ISL 515806|B.1.5.31|South Africa|2020-07-18	0.0004089441	Africa
Africa|hCoV-19/South Africa/KRISP-K001317/2020|EPI ISL 515802|B.1.1.62|South Africa|2020-07-17	Africa|hCoV-19/South Africa/KRISP-K001321/2020|EPI ISL 515806|B.1.5.31|South Africa|2020-07-18	0.0004705930	Africa
Africa|hCoV-19/South Africa/KRISP-K001318/2020|EPI ISL 515803|B.1.1|South Africa|2020-07-18	Africa|hCoV-19/South Africa/KRISP-K001321/2020|EPI ISL 515806|B.1.5.31|South Africa|2020-07-18	0.0004705931	Africa
Africa|hCoV-19/South Africa/KRISP-K001319/2020|EPI ISL 515804|B.1.1.40|South Africa|2020-07-18	Africa|hCoV-19/South Africa/KRISP-K001321/2020|EPI ISL 515806|B.1.5.31|South Africa|2020-07-18	0.0004369514	Africa
Africa|hCoV-19/South Africa/KRISP-K001320/2020|EPI ISL 515805|C.6|South Africa|2020-07-18	Africa|hCoV-19/South Africa/KRISP-K001321/2020|EPI ISL 515806|B.1.5.31|South Africa|2020-07-18	0.0007399166	Africa
Africa|hCoV-19/Algeria/G0638 2264/2020|EPI ISL 418241|B.1|Algeria|2020-03-02	Africa|hCoV-19/South Africa/KRISP-K001322/2020|EPI ISL 515807|B.1.1.57|South Africa|2020-07-18	0.0005051628	Africa
Africa|hCoV-19/Algeria/G0640 2265/2020|EPI ISL 418242|B.1|Algeria|2020-03-08	Africa|hCoV-19/South Africa/KRISP-K001322/2020|EPI ISL 515807|B.1.1.57|South Africa|2020-07-18	0.0004033317	Africa
Africa|hCoV-19/Algeria/G0860 2262/2020|EPI ISL 420037|B.1|Algeria|2020-03-02	Africa|hCoV-19/South Africa/KRISP-K001322/2020|EPI ISL 515807|B.1.1.57|South Africa|2020-07-18	0.0004033316	Africa
Africa|hCoV-19/Benin/1022/2020|EPI ISL 476826|B.1|Benin|2020-03-25	Africa|hCoV-19/South Africa/KRISP-K001322/2020|EPI ISL 515807|B.1.1.57|South Africa|2020-07-18	0.0003697468	Africa
Africa|hCoV-19/Benin/1092/2020|EPI ISL 476827|B.1|Benin|2020-03-27	Africa|hCoV-19/South Africa/KRISP-K001322/2020|EPI ISL 515807|B.1.1.57|South Africa|2020-07-18	0.0004371364	Africa
Africa|hCoV-19/Benin/1408/2020|EPI ISL 476825|B.1.356|Benin|2020-04-04	Africa|hCoV-19/South Africa/KRISP-K001322/2020|EPI ISL 515807|B.1.1.57|South Africa|2020-07-18	0.0004033587	Africa
Africa|hCoV-19/Benin/1409/2020|EPI ISL 476828|B.1|Benin|2020-04-06	Africa|hCoV-19/South Africa/KRISP-K001322/2020|EPI ISL 515807|B.1.1.57|South Africa|2020-07-18	0.0004401061	Africa
Africa|hCoV-19/Benin/1950/2020|EPI ISL 476830|A|Benin|2020-04-15	Africa|hCoV-19/South Africa/KRISP-K001322/2020|EPI ISL 515807|B.1.1.57|South Africa|2020-07-18	0.0006052418	Africa
Africa|hCoV-19/Benin/197/2020|EPI ISL 476822|B.1.178|Benin|2020-03-15	Africa|hCoV-19/South Africa/KRISP-K001322/2020|EPI ISL 515807|B.1.1.57|South Africa|2020-07-18	0.0003697878	Africa
Africa|hCoV-19/Benin/2012/2020|EPI ISL 476831|A|Benin|2020-04-15	Africa|hCoV-19/South Africa/KRISP-K001322/2020|EPI ISL 515807|B.1.1.57|South Africa|2020-07-18	0.0006387869	Africa
Africa|hCoV-19/Benin/260/2020|EPI ISL 476823|B.1.292|Benin|2020-03-17	Africa|hCoV-19/South Africa/KRISP-K001322/2020|EPI ISL 515807|B.1.1.57|South Africa|2020-07-18	0.0004706136	Africa
Africa|hCoV-19/Benin/314/2020|EPI ISL 476834|B.1.5|Benin|2020-03-17	Africa|hCoV-19/South Africa/KRISP-K001322/2020|EPI ISL 515807|B.1.1.57|South Africa|2020-07-18	0.0004732557	Africa
Africa|hCoV-19/Benin/461/2020|EPI ISL 476833|A|Benin|2020-03-17	Africa|hCoV-19/South Africa/KRISP-K001322/2020|EPI ISL 515807|B.1.1.57|South Africa|2020-07-18	0.0006051281	Africa
Africa|hCoV-19/Benin/501/2020|EPI ISL 476824|B.1.356|Benin|2020-03-17	Africa|hCoV-19/South Africa/KRISP-K001322/2020|EPI ISL 515807|B.1.1.57|South Africa|2020-07-18	0.0004033316	Africa
Africa|hCoV-19/Benin/843/2020|EPI ISL 476829|A|Benin|2020-03-19	Africa|hCoV-19/South Africa/KRISP-K001322/2020|EPI ISL 515807|B.1.1.57|South Africa|2020-07-18	0.0005379420	Africa
Africa|hCoV-19/Botswana/BOT0455/2020|EPI ISL 560386|B.1|Botswana|2020-03-28	Africa|hCoV-19/South Africa/KRISP-K001322/2020|EPI ISL 515807|B.1.1.57|South Africa|2020-07-18	0.0003360961	Africa
Africa|hCoV-19/Botswana/BOT2254/2020|EPI ISL 560390|B.1.1|Botswana|2020-04-08	Africa|hCoV-19/South Africa/KRISP-K001322/2020|EPI ISL 515807|B.1.1.57|South Africa|2020-07-18	0.0002052342	Africa
Africa|hCoV-19/Botswana/BOT2283/2020|EPI ISL 560385|B.1|Botswana|2020-04-07	Africa|hCoV-19/South Africa/KRISP-K001322/2020|EPI ISL 515807|B.1.1.57|South Africa|2020-07-18	0.0004186186	Africa
Africa|hCoV-19/Botswana/BOT2624/2020|EPI ISL 560387|B.1.1|Botswana|2020-04-05	Africa|hCoV-19/South Africa/KRISP-K001322/2020|EPI ISL 515807|B.1.1.57|South Africa|2020-07-18	0.0001743824	Africa
Africa|hCoV-19/Botswana/BOT4161/2020|EPI ISL 560388|B.1.1.220|Botswana|2020-04-16	Africa|hCoV-19/South Africa/KRISP-K001322/2020|EPI ISL 515807|B.1.1.57|South Africa|2020-07-18	0.0002764745	Africa
Africa|hCoV-19/DRC/04186/2020|EPI ISL 471411|A|Democratic Republic of the Congo|2020-04-25	Africa|hCoV-19/South Africa/KRISP-K001322/2020|EPI ISL 515807|B.1.1.57|South Africa|2020-07-18	0.0006051275	Africa
Africa|hCoV-19/DRC/04188/2020|EPI ISL 471413|A|Democratic Republic of the Congo|2020-04-25	Africa|hCoV-19/South Africa/KRISP-K001322/2020|EPI ISL 515807|B.1.1.57|South Africa|2020-07-18	0.0006934220	Africa
Africa|hCoV-19/DRC/10041/2020|EPI ISL 527543|B.1.1.275|Democratic Republic of the Congo|2020-05-22	Africa|hCoV-19/South Africa/KRISP-K001322/2020|EPI ISL 515807|B.1.1.57|South Africa|2020-07-18	0.0002728199	Africa
Africa|hCoV-19/DRC/10057/2020|EPI ISL 527538|B.1.1.275|Democratic Republic of the Congo|2020-05-22	Africa|hCoV-19/South Africa/KRISP-K001322/2020|EPI ISL 515807|B.1.1.57|South Africa|2020-07-18	0.0003874405	Africa
Africa|hCoV-19/DRC/10061/2020|EPI ISL 527521|B.1.1.275|Democratic Republic of the Congo|2020-05-22	Africa|hCoV-19/South Africa/KRISP-K001322/2020|EPI ISL 515807|B.1.1.57|South Africa|2020-07-18	0.0002431705	Africa
Africa|hCoV-19/DRC/10070/2020|EPI ISL 527544|B.1.178|Democratic Republic of the Congo|2020-05-22	Africa|hCoV-19/South Africa/KRISP-K001322/2020|EPI ISL 515807|B.1.1.57|South Africa|2020-07-18	0.0005109083	Africa
Africa|hCoV-19/DRC/10120/2020|EPI ISL 513624|B.1.1.275|Democratic Republic of the Congo|2020-05-22	Africa|hCoV-19/South Africa/KRISP-K001322/2020|EPI ISL 515807|B.1.1.57|South Africa|2020-07-18	0.0003144335	Africa
Africa|hCoV-19/DRC/10127/2020|EPI ISL 513625|B.1.1.275|Democratic Republic of the Congo|2020-05-22	Africa|hCoV-19/South Africa/KRISP-K001322/2020|EPI ISL 515807|B.1.1.57|South Africa|2020-07-18	0.0003103573	Africa
Africa|hCoV-19/DRC/10242/2020|EPI ISL 513626|B.1.84|Democratic Republic of the Congo|2020-05-22	Africa|hCoV-19/South Africa/KRISP-K001322/2020|EPI ISL 515807|B.1.1.57|South Africa|2020-07-18	0.0004065245	Africa
Africa|hCoV-19/DRC/10251/2020|EPI ISL 513627|B.1.128|Democratic Republic of the Congo|2020-05-22	Africa|hCoV-19/South Africa/KRISP-K001322/2020|EPI ISL 515807|B.1.1.57|South Africa|2020-07-18	0.0005426465	Africa
Africa|hCoV-19/DRC/10324/2020|EPI ISL 527545|B.1.214|Democratic Republic of the Congo|2020-05-22	Africa|hCoV-19/South Africa/KRISP-K001322/2020|EPI ISL 515807|B.1.1.57|South Africa|2020-07-18	0.0004774235	Africa
Africa|hCoV-19/DRC/10346/2020|EPI ISL 527546|B.1.214|Democratic Republic of the Congo|2020-05-22	Africa|hCoV-19/South Africa/KRISP-K001322/2020|EPI ISL 515807|B.1.1.57|South Africa|2020-07-18	0.0004823903	Africa
Africa|hCoV-19/DRC/10364/2020|EPI ISL 527498|B.1|Democratic Republic of the Congo|2020-05-22	Africa|hCoV-19/South Africa/KRISP-K001322/2020|EPI ISL 515807|B.1.1.57|South Africa|2020-07-18	0.0003773685	Africa
Africa|hCoV-19/DRC/10371/2020|EPI ISL 527489|B.1.178|Democratic Republic of the Congo|2020-05-22	Africa|hCoV-19/South Africa/KRISP-K001322/2020|EPI ISL 515807|B.1.1.57|South Africa|2020-07-18	0.0005117850	Africa
Africa|hCoV-19/DRC/10373/2020|EPI ISL 527495|B.1.159|Democratic Republic of the Congo|2020-05-22	Africa|hCoV-19/South Africa/KRISP-K001322/2020|EPI ISL 515807|B.1.1.57|South Africa|2020-07-18	0.0004782976	Africa
Africa|hCoV-19/DRC/10374/2020|EPI ISL 527539|B.1.84|Democratic Republic of the Congo|2020-05-22	Africa|hCoV-19/South Africa/KRISP-K001322/2020|EPI ISL 515807|B.1.1.57|South Africa|2020-07-18	0.0006658062	Africa
Africa|hCoV-19/DRC/10375/2020|EPI ISL 527499|B.1.84|Democratic Republic of the Congo|2020-05-22	Africa|hCoV-19/South Africa/KRISP-K001322/2020|EPI ISL 515807|B.1.1.57|South Africa|2020-07-18	0.0005475607	Africa
Africa|hCoV-19/DRC/10399/2020|EPI ISL 527491|B.1.214|Democratic Republic of the Congo|2020-05-22	Africa|hCoV-19/South Africa/KRISP-K001322/2020|EPI ISL 515807|B.1.1.57|South Africa|2020-07-18	0.0003753308	Africa
Africa|hCoV-19/DRC/10502/2020|EPI ISL 527547|B.1.5|Democratic Republic of the Congo|2020-05-20	Africa|hCoV-19/South Africa/KRISP-K001322/2020|EPI ISL 515807|B.1.1.57|South Africa|2020-07-18	0.0003066506	Africa
Africa|hCoV-19/DRC/10506/2020|EPI ISL 527524|B.1.5|Democratic Republic of the Congo|2020-05-18	Africa|hCoV-19/South Africa/KRISP-K001322/2020|EPI ISL 515807|B.1.1.57|South Africa|2020-07-18	0.0003140865	Africa
Africa|hCoV-19/DRC/10507/2020|EPI ISL 527492|B.1.5|Democratic Republic of the Congo|2020-05-18	Africa|hCoV-19/South Africa/KRISP-K001322/2020|EPI ISL 515807|B.1.1.57|South Africa|2020-07-18	0.0003413842	Africa
Africa|hCoV-19/DRC/10508/2020|EPI ISL 527494|B.1.5|Democratic Republic of the Congo|2020-05-20	Africa|hCoV-19/South Africa/KRISP-K001322/2020|EPI ISL 515807|B.1.1.57|South Africa|2020-07-18	0.0003395534	Africa
Africa|hCoV-19/DRC/10532/2020|EPI ISL 527532|B.1.5|Democratic Republic of the Congo|2020-05-20	Africa|hCoV-19/South Africa/KRISP-K001322/2020|EPI ISL 515807|B.1.1.57|South Africa|2020-07-18	0.0003143715	Africa
Africa|hCoV-19/DRC/10533/2020|EPI ISL 527548|B.1.5|Democratic Republic of the Congo|2020-05-20	Africa|hCoV-19/South Africa/KRISP-K001322/2020|EPI ISL 515807|B.1.1.57|South Africa|2020-07-18	0.0003408340	Africa
Africa|hCoV-19/DRC/10621/2020|EPI ISL 527526|B.1.214|Democratic Republic of the Congo|2020-05-23	Africa|hCoV-19/South Africa/KRISP-K001322/2020|EPI ISL 515807|B.1.1.57|South Africa|2020-07-18	0.0004531606	Africa
Africa|hCoV-19/DRC/10640/2020|EPI ISL 527541|B.1|Democratic Republic of the Congo|2020-05-22	Africa|hCoV-19/South Africa/KRISP-K001322/2020|EPI ISL 515807|B.1.1.57|South Africa|2020-07-18	0.0006349591	Africa
Africa|hCoV-19/DRC/10644/2020|EPI ISL 527549|B.1|Democratic Republic of the Congo|2020-05-22	Africa|hCoV-19/South Africa/KRISP-K001322/2020|EPI ISL 515807|B.1.1.57|South Africa|2020-07-18	0.0006135576	Africa
Africa|hCoV-19/DRC/10728/2020|EPI ISL 513628|B.1.5|Democratic Republic of the Congo|2020-05-23	Africa|hCoV-19/South Africa/KRISP-K001322/2020|EPI ISL 515807|B.1.1.57|South Africa|2020-07-18	0.0003501656	Africa
Africa|hCoV-19/DRC/10731/2020|EPI ISL 513629|B.1.1.1|Democratic Republic of the Congo|2020-05-23	Africa|hCoV-19/South Africa/KRISP-K001322/2020|EPI ISL 515807|B.1.1.57|South Africa|2020-07-18	0.0003879748	Africa
Africa|hCoV-19/DRC/10733/2020|EPI ISL 513630|B.1|Democratic Republic of the Congo|2020-05-23	Africa|hCoV-19/South Africa/KRISP-K001322/2020|EPI ISL 515807|B.1.1.57|South Africa|2020-07-18	0.0004729884	Africa
Africa|hCoV-19/DRC/108/2020|EPI ISL 417948|B.1.128|Democratic Republic of the Congo|2020-03-19	Africa|hCoV-19/South Africa/KRISP-K001322/2020|EPI ISL 515807|B.1.1.57|South Africa|2020-07-18	0.0004375118	Africa
Africa|hCoV-19/DRC/10885/2020|EPI ISL 513631|B.1.84|Democratic Republic of the Congo|2020-05-23	Africa|hCoV-19/South Africa/KRISP-K001322/2020|EPI ISL 515807|B.1.1.57|South Africa|2020-07-18	0.0004763953	Africa
Africa|hCoV-19/DRC/10902/2020|EPI ISL 527490|B.1.178|Democratic Republic of the Congo|2020-05-23	Africa|hCoV-19/South Africa/KRISP-K001322/2020|EPI ISL 515807|B.1.1.57|South Africa|2020-07-18	0.0004432070	Africa
Africa|hCoV-19/DRC/10913/2020|EPI ISL 527507|B.1.84|Democratic Republic of the Congo|2020-05-24	Africa|hCoV-19/South Africa/KRISP-K001322/2020|EPI ISL 515807|B.1.1.57|South Africa|2020-07-18	0.0005509332	Africa
Africa|hCoV-19/DRC/11005/2020|EPI ISL 527550|B.1.159|Democratic Republic of the Congo|2020-05-24	Africa|hCoV-19/South Africa/KRISP-K001322/2020|EPI ISL 515807|B.1.1.57|South Africa|2020-07-18	0.0005796118	Africa
Africa|hCoV-19/DRC/11008/2020|EPI ISL 527503|B.1.159|Democratic Republic of the Congo|2020-05-24	Africa|hCoV-19/South Africa/KRISP-K001322/2020|EPI ISL 515807|B.1.1.57|South Africa|2020-07-18	0.0005159740	Africa
Africa|hCoV-19/DRC/11022/2020|EPI ISL 527551|B.1.214|Democratic Republic of the Congo|2020-05-24	Africa|hCoV-19/South Africa/KRISP-K001322/2020|EPI ISL 515807|B.1.1.57|South Africa|2020-07-18	0.0005457048	Africa
Africa|hCoV-19/DRC/11024/2020|EPI ISL 527552|B.1.149|Democratic Republic of the Congo|2020-05-24	Africa|hCoV-19/South Africa/KRISP-K001322/2020|EPI ISL 515807|B.1.1.57|South Africa|2020-07-18	0.0005850988	Africa
Africa|hCoV-19/DRC/11026/2020|EPI ISL 527553|B.1.149|Democratic Republic of the Congo|2020-05-24	Africa|hCoV-19/South Africa/KRISP-K001322/2020|EPI ISL 515807|B.1.1.57|South Africa|2020-07-18	0.0004431767	Africa
Africa|hCoV-19/DRC/11031/2020|EPI ISL 527554|B.1.214|Democratic Republic of the Congo|2020-05-24	Africa|hCoV-19/South Africa/KRISP-K001322/2020|EPI ISL 515807|B.1.1.57|South Africa|2020-07-18	0.0004776304	Africa
Africa|hCoV-19/DRC/11041/2020|EPI ISL 527555|B.1|Democratic Republic of the Congo|2020-05-24	Africa|hCoV-19/South Africa/KRISP-K001322/2020|EPI ISL 515807|B.1.1.57|South Africa|2020-07-18	0.0004433688	Africa
Africa|hCoV-19/DRC/11057/2020|EPI ISL 527528|B.1.5|Democratic Republic of the Congo|2020-05-24	Africa|hCoV-19/South Africa/KRISP-K001322/2020|EPI ISL 515807|B.1.1.57|South Africa|2020-07-18	0.0003837661	Africa
Africa|hCoV-19/DRC/11078/2020|EPI ISL 527514|B.1|Democratic Republic of the Congo|2020-05-24	Africa|hCoV-19/South Africa/KRISP-K001322/2020|EPI ISL 515807|B.1.1.57|South Africa|2020-07-18	0.0004834897	Africa
Africa|hCoV-19/DRC/11079/2020|EPI ISL 527500|B.1.214|Democratic Republic of the Congo|2020-05-24	Africa|hCoV-19/South Africa/KRISP-K001322/2020|EPI ISL 515807|B.1.1.57|South Africa|2020-07-18	0.0004114533	Africa
Africa|hCoV-19/DRC/11093/2020|EPI ISL 527527|B.1.5|Democratic Republic of the Congo|2020-05-24	Africa|hCoV-19/South Africa/KRISP-K001322/2020|EPI ISL 515807|B.1.1.57|South Africa|2020-07-18	0.0004548440	Africa
Africa|hCoV-19/DRC/11096/2020|EPI ISL 527522|B.1|Democratic Republic of the Congo|2020-05-24	Africa|hCoV-19/South Africa/KRISP-K001322/2020|EPI ISL 515807|B.1.1.57|South Africa|2020-07-18	0.0004171289	Africa
Africa|hCoV-19/DRC/11114/2020|EPI ISL 527534|B.1.214|Democratic Republic of the Congo|2020-05-25	Africa|hCoV-19/South Africa/KRISP-K001322/2020|EPI ISL 515807|B.1.1.57|South Africa|2020-07-18	0.0005244220	Africa
Africa|hCoV-19/DRC/11123/2020|EPI ISL 527496|B.1.84|Democratic Republic of the Congo|2020-05-24	Africa|hCoV-19/South Africa/KRISP-K001322/2020|EPI ISL 515807|B.1.1.57|South Africa|2020-07-18	0.0004441510	Africa
Africa|hCoV-19/DRC/11134/2020|EPI ISL 527518|B.1.5|Democratic Republic of the Congo|2020-05-24	Africa|hCoV-19/South Africa/KRISP-K001322/2020|EPI ISL 515807|B.1.1.57|South Africa|2020-07-18	0.0003465776	Africa
Africa|hCoV-19/DRC/11143/2020|EPI ISL 527556|B.1|Democratic Republic of the Congo|2020-05-24	Africa|hCoV-19/South Africa/KRISP-K001322/2020|EPI ISL 515807|B.1.1.57|South Africa|2020-07-18	0.0005796826	Africa
Africa|hCoV-19/DRC/11145/2020|EPI ISL 527501|B.1.214|Democratic Republic of the Congo|2020-05-24	Africa|hCoV-19/South Africa/KRISP-K001322/2020|EPI ISL 515807|B.1.1.57|South Africa|2020-07-18	0.0005490374	Africa
Africa|hCoV-19/DRC/11148/2020|EPI ISL 527525|B.1.178|Democratic Republic of the Congo|2020-05-24	Africa|hCoV-19/South Africa/KRISP-K001322/2020|EPI ISL 515807|B.1.1.57|South Africa|2020-07-18	0.0005599239	Africa
Africa|hCoV-19/DRC/11157/2020|EPI ISL 527530|B.1|Democratic Republic of the Congo|2020-05-25	Africa|hCoV-19/South Africa/KRISP-K001322/2020|EPI ISL 515807|B.1.1.57|South Africa|2020-07-18	0.0005217756	Africa
Africa|hCoV-19/DRC/11187/2020|EPI ISL 527523|B.1.1.275|Democratic Republic of the Congo|2020-05-23	Africa|hCoV-19/South Africa/KRISP-K001322/2020|EPI ISL 515807|B.1.1.57|South Africa|2020-07-18	0.0003480611	Africa
Africa|hCoV-19/DRC/11191/2020|EPI ISL 527506|B.1.1.275|Democratic Republic of the Congo|2020-05-23	Africa|hCoV-19/South Africa/KRISP-K001322/2020|EPI ISL 515807|B.1.1.57|South Africa|2020-07-18	0.0002404068	Africa
Africa|hCoV-19/DRC/11252/2020|EPI ISL 527557|B.1.1.275|Democratic Republic of the Congo|2020-05-21	Africa|hCoV-19/South Africa/KRISP-K001322/2020|EPI ISL 515807|B.1.1.57|South Africa|2020-07-18	0.0004089106	Africa
Africa|hCoV-19/DRC/11260/2020|EPI ISL 527558|B.1.1.275|Democratic Republic of the Congo|2020-05-23	Africa|hCoV-19/South Africa/KRISP-K001322/2020|EPI ISL 515807|B.1.1.57|South Africa|2020-07-18	0.0002726963	Africa
Africa|hCoV-19/DRC/1131/2020|EPI ISL 429255|B.1.5|Democratic Republic of the Congo|2020-04-05	Africa|hCoV-19/South Africa/KRISP-K001322/2020|EPI ISL 515807|B.1.1.57|South Africa|2020-07-18	0.0003390125	Africa
Africa|hCoV-19/DRC/11310/2020|EPI ISL 527529|B.1.149|Democratic Republic of the Congo|2020-05-25	Africa|hCoV-19/South Africa/KRISP-K001322/2020|EPI ISL 515807|B.1.1.57|South Africa|2020-07-18	0.0004540833	Africa
Africa|hCoV-19/DRC/11318/2020|EPI ISL 527559|B.1.149|Democratic Republic of the Congo|2020-05-25	Africa|hCoV-19/South Africa/KRISP-K001322/2020|EPI ISL 515807|B.1.1.57|South Africa|2020-07-18	0.0004407833	Africa
Africa|hCoV-19/DRC/11326/2020|EPI ISL 527508|B.1|Democratic Republic of the Congo|2020-05-25	Africa|hCoV-19/South Africa/KRISP-K001322/2020|EPI ISL 515807|B.1.1.57|South Africa|2020-07-18	0.0004476163	Africa
Africa|hCoV-19/DRC/11334/2020|EPI ISL 527504|B.1.178|Democratic Republic of the Congo|2020-05-25	Africa|hCoV-19/South Africa/KRISP-K001322/2020|EPI ISL 515807|B.1.1.57|South Africa|2020-07-18	0.0004469792	Africa
Africa|hCoV-19/DRC/11337/2020|EPI ISL 527510|B.1.84|Democratic Republic of the Congo|2020-05-25	Africa|hCoV-19/South Africa/KRISP-K001322/2020|EPI ISL 515807|B.1.1.57|South Africa|2020-07-18	0.0005172265	Africa
Africa|hCoV-19/DRC/11341/2020|EPI ISL 527509|B.1.1.275|Democratic Republic of the Congo|2020-05-25	Africa|hCoV-19/South Africa/KRISP-K001322/2020|EPI ISL 515807|B.1.1.57|South Africa|2020-07-18	0.0003444566	Africa
Africa|hCoV-19/DRC/11348/2020|EPI ISL 527560|B.1.149|Democratic Republic of the Congo|2020-05-25	Africa|hCoV-19/South Africa/KRISP-K001322/2020|EPI ISL 515807|B.1.1.57|South Africa|2020-07-18	0.0004411723	Africa
Africa|hCoV-19/DRC/11369/2020|EPI ISL 527537|B.1.214|Democratic Republic of the Congo|2020-05-25	Africa|hCoV-19/South Africa/KRISP-K001322/2020|EPI ISL 515807|B.1.1.57|South Africa|2020-07-18	0.0004911549	Africa
Africa|hCoV-19/DRC/11376/2020|EPI ISL 527513|B.1.214|Democratic Republic of the Congo|2020-05-25	Africa|hCoV-19/South Africa/KRISP-K001322/2020|EPI ISL 515807|B.1.1.57|South Africa|2020-07-18	0.0005176902	Africa
Africa|hCoV-19/DRC/11411/2020|EPI ISL 527561|B.1.5|Democratic Republic of the Congo|2020-05-25	Africa|hCoV-19/South Africa/KRISP-K001322/2020|EPI ISL 515807|B.1.1.57|South Africa|2020-07-18	0.0004089343	Africa
Africa|hCoV-19/DRC/11450/2020|EPI ISL 527516|B.1.5|Democratic Republic of the Congo|2020-05-25	Africa|hCoV-19/South Africa/KRISP-K001322/2020|EPI ISL 515807|B.1.1.57|South Africa|2020-07-18	0.0003500583	Africa
Africa|hCoV-19/DRC/11458/2020|EPI ISL 527497|B.1.5|Democratic Republic of the Congo|2020-05-25	Africa|hCoV-19/South Africa/KRISP-K001322/2020|EPI ISL 515807|B.1.1.57|South Africa|2020-07-18	0.0004818799	Africa
Africa|hCoV-19/DRC/11460/2020|EPI ISL 527562|B.1.214|Democratic Republic of the Congo|2020-05-25	Africa|hCoV-19/South Africa/KRISP-K001322/2020|EPI ISL 515807|B.1.1.57|South Africa|2020-07-18	0.0006202952	Africa
Africa|hCoV-19/DRC/11472/2020|EPI ISL 527502|B.1.214|Democratic Republic of the Congo|2020-05-25	Africa|hCoV-19/South Africa/KRISP-K001322/2020|EPI ISL 515807|B.1.1.57|South Africa|2020-07-18	0.0005484482	Africa
Africa|hCoV-19/DRC/11477/2020|EPI ISL 527563|B.1.84|Democratic Republic of the Congo|2020-05-25	Africa|hCoV-19/South Africa/KRISP-K001322/2020|EPI ISL 515807|B.1.1.57|South Africa|2020-07-18	0.0003744878	Africa
Africa|hCoV-19/DRC/11486/2020|EPI ISL 527564|B.1.214|Democratic Republic of the Congo|2020-05-25	Africa|hCoV-19/South Africa/KRISP-K001322/2020|EPI ISL 515807|B.1.1.57|South Africa|2020-07-18	0.0005455638	Africa
Africa|hCoV-19/DRC/11487/2020|EPI ISL 527505|B.1|Democratic Republic of the Congo|2020-05-25	Africa|hCoV-19/South Africa/KRISP-K001322/2020|EPI ISL 515807|B.1.1.57|South Africa|2020-07-18	0.0004823122	Africa
Africa|hCoV-19/DRC/11507/2020|EPI ISL 527512|B.1|Democratic Republic of the Congo|2020-05-25	Africa|hCoV-19/South Africa/KRISP-K001322/2020|EPI ISL 515807|B.1.1.57|South Africa|2020-07-18	0.0005165600	Africa
Africa|hCoV-19/DRC/1151/2020|EPI ISL 447596|B.38|Democratic Republic of the Congo|2020-04-05	Africa|hCoV-19/South Africa/KRISP-K001322/2020|EPI ISL 515807|B.1.1.57|South Africa|2020-07-18	0.0006796238	Africa
Africa|hCoV-19/DRC/11511/2020|EPI ISL 527511|B.1.214|Democratic Republic of the Congo|2020-05-25	Africa|hCoV-19/South Africa/KRISP-K001322/2020|EPI ISL 515807|B.1.1.57|South Africa|2020-07-18	0.0005518204	Africa
Africa|hCoV-19/DRC/11572/2020|EPI ISL 527565|B.1.214|Democratic Republic of the Congo|2020-05-25	Africa|hCoV-19/South Africa/KRISP-K001322/2020|EPI ISL 515807|B.1.1.57|South Africa|2020-07-18	0.0004427150	Africa
Africa|hCoV-19/DRC/11576/2020|EPI ISL 527517|B.1|Democratic Republic of the Congo|2020-05-25	Africa|hCoV-19/South Africa/KRISP-K001322/2020|EPI ISL 515807|B.1.1.57|South Africa|2020-07-18	0.0004508756	Africa
Africa|hCoV-19/DRC/11583/2020|EPI ISL 527542|B.1|Democratic Republic of the Congo|2020-05-25	Africa|hCoV-19/South Africa/KRISP-K001322/2020|EPI ISL 515807|B.1.1.57|South Africa|2020-07-18	0.0004948400	Africa
Africa|hCoV-19/DRC/11616/2020|EPI ISL 527519|B.1|Democratic Republic of the Congo|2020-05-25	Africa|hCoV-19/South Africa/KRISP-K001322/2020|EPI ISL 515807|B.1.1.57|South Africa|2020-07-18	0.0004154540	Africa
Africa|hCoV-19/DRC/11623/2020|EPI ISL 527566|B.1.5|Democratic Republic of the Congo|2020-05-25	Africa|hCoV-19/South Africa/KRISP-K001322/2020|EPI ISL 515807|B.1.1.57|South Africa|2020-07-18	0.0004433667	Africa
Africa|hCoV-19/DRC/11624/2020|EPI ISL 527567|B.1.149|Democratic Republic of the Congo|2020-05-25	Africa|hCoV-19/South Africa/KRISP-K001322/2020|EPI ISL 515807|B.1.1.57|South Africa|2020-07-18	0.0004431527	Africa
Africa|hCoV-19/DRC/11631/2020|EPI ISL 527568|B.1.149|Democratic Republic of the Congo|2020-05-25	Africa|hCoV-19/South Africa/KRISP-K001322/2020|EPI ISL 515807|B.1.1.57|South Africa|2020-07-18	0.0004436063	Africa
Africa|hCoV-19/DRC/11632/2020|EPI ISL 527493|B.1|Democratic Republic of the Congo|2020-05-25	Africa|hCoV-19/South Africa/KRISP-K001322/2020|EPI ISL 515807|B.1.1.57|South Africa|2020-07-18	0.0004781409	Africa
Africa|hCoV-19/DRC/11635/2020|EPI ISL 527540|B.1.214|Democratic Republic of the Congo|2020-05-25	Africa|hCoV-19/South Africa/KRISP-K001322/2020|EPI ISL 515807|B.1.1.57|South Africa|2020-07-18	0.0004924053	Africa
Africa|hCoV-19/DRC/11640/2020|EPI ISL 527535|B.1.178|Democratic Republic of the Congo|2020-05-25	Africa|hCoV-19/South Africa/KRISP-K001322/2020|EPI ISL 515807|B.1.1.57|South Africa|2020-07-18	0.0005579942	Africa
Africa|hCoV-19/DRC/11643/2020|EPI ISL 527520|B.1.5|Democratic Republic of the Congo|2020-05-25	Africa|hCoV-19/South Africa/KRISP-K001322/2020|EPI ISL 515807|B.1.1.57|South Africa|2020-07-18	0.0004511525	Africa
Africa|hCoV-19/DRC/11648/2020|EPI ISL 527569|B.1.6|Democratic Republic of the Congo|2020-05-25	Africa|hCoV-19/South Africa/KRISP-K001322/2020|EPI ISL 515807|B.1.1.57|South Africa|2020-07-18	0.0004754362	Africa
Africa|hCoV-19/DRC/11652/2020|EPI ISL 527570|B.1.149|Democratic Republic of the Congo|2020-05-25	Africa|hCoV-19/South Africa/KRISP-K001322/2020|EPI ISL 515807|B.1.1.57|South Africa|2020-07-18	0.0004430303	Africa
Africa|hCoV-19/DRC/11653/2020|EPI ISL 527533|B.1.84|Democratic Republic of the Congo|2020-05-25	Africa|hCoV-19/South Africa/KRISP-K001322/2020|EPI ISL 515807|B.1.1.57|South Africa|2020-07-18	0.0004190426	Africa
Africa|hCoV-19/DRC/11676/2020|EPI ISL 527531|B.1|Democratic Republic of the Congo|2020-05-26	Africa|hCoV-19/South Africa/KRISP-K001322/2020|EPI ISL 515807|B.1.1.57|South Africa|2020-07-18	0.0006314473	Africa
Africa|hCoV-19/DRC/11677/2020|EPI ISL 527515|B.1.214|Democratic Republic of the Congo|2020-05-26	Africa|hCoV-19/South Africa/KRISP-K001322/2020|EPI ISL 515807|B.1.1.57|South Africa|2020-07-18	0.0004503042	Africa
Africa|hCoV-19/DRC/11732/2020|EPI ISL 527536|B.1.214|Democratic Republic of the Congo|2020-05-26	Africa|hCoV-19/South Africa/KRISP-K001322/2020|EPI ISL 515807|B.1.1.57|South Africa|2020-07-18	0.0003141416	Africa
Africa|hCoV-19/DRC/11733/2020|EPI ISL 527571|B.1.149|Democratic Republic of the Congo|2020-05-26	Africa|hCoV-19/South Africa/KRISP-K001322/2020|EPI ISL 515807|B.1.1.57|South Africa|2020-07-18	0.0004407579	Africa
Africa|hCoV-19/DRC/11806/2020|EPI ISL 527572|B.1.214|Democratic Republic of the Congo|2020-05-26	Africa|hCoV-19/South Africa/KRISP-K001322/2020|EPI ISL 515807|B.1.1.57|South Africa|2020-07-18	0.0005453036	Africa
Africa|hCoV-19/DRC/1234/2020|EPI ISL 429258|B.1.5|Democratic Republic of the Congo|2020-04-06	Africa|hCoV-19/South Africa/KRISP-K001322/2020|EPI ISL 515807|B.1.1.57|South Africa|2020-07-18	0.0003570570	Africa
Africa|hCoV-19/DRC/1249/2020|EPI ISL 429259|B.1.5|Democratic Republic of the Congo|2020-04-06	Africa|hCoV-19/South Africa/KRISP-K001322/2020|EPI ISL 515807|B.1.1.57|South Africa|2020-07-18	0.0003404896	Africa
Africa|hCoV-19/DRC/1319/2020|EPI ISL 431011|B.1.128|Democratic Republic of the Congo|2020-04-07	Africa|hCoV-19/South Africa/KRISP-K001322/2020|EPI ISL 515807|B.1.1.57|South Africa|2020-07-18	0.0004421776	Africa
Africa|hCoV-19/DRC/1324/2020|EPI ISL 435033|B.1.128|Democratic Republic of the Congo|2020-04-07	Africa|hCoV-19/South Africa/KRISP-K001322/2020|EPI ISL 515807|B.1.1.57|South Africa|2020-07-18	0.0004391904	Africa
Africa|hCoV-19/DRC/1326/2020|EPI ISL 435116|B.1|Democratic Republic of the Congo|2020-04-07	Africa|hCoV-19/South Africa/KRISP-K001322/2020|EPI ISL 515807|B.1.1.57|South Africa|2020-07-18	0.0004153346	Africa
Africa|hCoV-19/DRC/1375/2020|EPI ISL 435117|B.1.1.1|Democratic Republic of the Congo|2020-04-07	Africa|hCoV-19/South Africa/KRISP-K001322/2020|EPI ISL 515807|B.1.1.57|South Africa|2020-07-18	0.0003794773	Africa
Africa|hCoV-19/DRC/1376/2020|EPI ISL 431012|B.1.1.1|Democratic Republic of the Congo|2020-04-07	Africa|hCoV-19/South Africa/KRISP-K001322/2020|EPI ISL 515807|B.1.1.57|South Africa|2020-07-18	0.0003420266	Africa
Africa|hCoV-19/DRC/1377/2020|EPI ISL 434678|B.1.1.1|Democratic Republic of the Congo|2020-04-07	Africa|hCoV-19/South Africa/KRISP-K001322/2020|EPI ISL 515807|B.1.1.57|South Africa|2020-07-18	0.0003052468	Africa
Africa|hCoV-19/DRC/1378/2020|EPI ISL 435118|B.1.1.1|Democratic Republic of the Congo|2020-04-07	Africa|hCoV-19/South Africa/KRISP-K001322/2020|EPI ISL 515807|B.1.1.57|South Africa|2020-07-18	0.0003409936	Africa
Africa|hCoV-19/DRC/1382/2020|EPI ISL 435113|B.1.1.1|Democratic Republic of the Congo|2020-04-07	Africa|hCoV-19/South Africa/KRISP-K001322/2020|EPI ISL 515807|B.1.1.57|South Africa|2020-07-18	0.0003475170	Africa
Africa|hCoV-19/DRC/1397/2020|EPI ISL 434679|B.1.1.1|Democratic Republic of the Congo|2020-04-07	Africa|hCoV-19/South Africa/KRISP-K001322/2020|EPI ISL 515807|B.1.1.57|South Africa|2020-07-18	0.0003413146	Africa
Africa|hCoV-19/DRC/1398/2020|EPI ISL 435114|B.1.1.1|Democratic Republic of the Congo|2020-04-07	Africa|hCoV-19/South Africa/KRISP-K001322/2020|EPI ISL 515807|B.1.1.57|South Africa|2020-07-18	0.0003033744	Africa
Africa|hCoV-19/DRC/1422/2020|EPI ISL 434680|B.1.149|Democratic Republic of the Congo|2020-04-08	Africa|hCoV-19/South Africa/KRISP-K001322/2020|EPI ISL 515807|B.1.1.57|South Africa|2020-07-18	0.0004480881	Africa
Africa|hCoV-19/DRC/1423/2020|EPI ISL 434710|B.1.149|Democratic Republic of the Congo|2020-04-08	Africa|hCoV-19/South Africa/KRISP-K001322/2020|EPI ISL 515807|B.1.1.57|South Africa|2020-07-18	0.0004044909	Africa
Africa|hCoV-19/DRC/1486/2020|EPI ISL 434711|B.1|Democratic Republic of the Congo|2020-04-08	Africa|hCoV-19/South Africa/KRISP-K001322/2020|EPI ISL 515807|B.1.1.57|South Africa|2020-07-18	0.0003841854	Africa
Africa|hCoV-19/DRC/1516/2020|EPI ISL 435032|B.1.5|Democratic Republic of the Congo|2020-04-09	Africa|hCoV-19/South Africa/KRISP-K001322/2020|EPI ISL 515807|B.1.1.57|South Africa|2020-07-18	0.0003360961	Africa
Africa|hCoV-19/DRC/1565/2020|EPI ISL 434681|B.1|Democratic Republic of the Congo|2020-04-09	Africa|hCoV-19/South Africa/KRISP-K001322/2020|EPI ISL 515807|B.1.1.57|South Africa|2020-07-18	0.0003772470	Africa
Africa|hCoV-19/DRC/158/2020|EPI ISL 417950|B.40|Democratic Republic of the Congo|2020-03-20	Africa|hCoV-19/South Africa/KRISP-K001322/2020|EPI ISL 515807|B.1.1.57|South Africa|2020-07-18	0.0006724474	Africa
Africa|hCoV-19/DRC/1715/2020|EPI ISL 435156|B.1.84|Democratic Republic of the Congo|2020-04-10	Africa|hCoV-19/South Africa/KRISP-K001322/2020|EPI ISL 515807|B.1.1.57|South Africa|2020-07-18	0.0004076205	Africa
Africa|hCoV-19/DRC/1767/2020|EPI ISL 435157|B.1.5|Democratic Republic of the Congo|2020-04-10	Africa|hCoV-19/South Africa/KRISP-K001322/2020|EPI ISL 515807|B.1.1.57|South Africa|2020-07-18	0.0003504231	Africa
Africa|hCoV-19/DRC/1779/2020|EPI ISL 435158|C.14|Democratic Republic of the Congo|2020-04-10	Africa|hCoV-19/South Africa/KRISP-K001322/2020|EPI ISL 515807|B.1.1.57|South Africa|2020-07-18	0.0004176949	Africa
Africa|hCoV-19/DRC/191/2020|EPI ISL 417955|B.1.128|Democratic Republic of the Congo|2020-03-21	Africa|hCoV-19/South Africa/KRISP-K001322/2020|EPI ISL 515807|B.1.1.57|South Africa|2020-07-18	0.0004376146	Africa
Africa|hCoV-19/DRC/1952/2020|EPI ISL 435159|B.1.5|Democratic Republic of the Congo|2020-04-11	Africa|hCoV-19/South Africa/KRISP-K001322/2020|EPI ISL 515807|B.1.1.57|South Africa|2020-07-18	0.0003464094	Africa
Africa|hCoV-19/DRC/1982/2020|EPI ISL 435160|B.1|Democratic Republic of the Congo|2020-04-12	Africa|hCoV-19/South Africa/KRISP-K001322/2020|EPI ISL 515807|B.1.1.57|South Africa|2020-07-18	0.0003795859	Africa
Africa|hCoV-19/DRC/2047/2020|EPI ISL 435161|B.1.1.1|Democratic Republic of the Congo|2020-04-12	Africa|hCoV-19/South Africa/KRISP-K001322/2020|EPI ISL 515807|B.1.1.57|South Africa|2020-07-18	0.0003083733	Africa
Africa|hCoV-19/DRC/2063/2020|EPI ISL 435162|B.1|Democratic Republic of the Congo|2020-04-12	Africa|hCoV-19/South Africa/KRISP-K001322/2020|EPI ISL 515807|B.1.1.57|South Africa|2020-07-18	0.0003452937	Africa
Africa|hCoV-19/DRC/2120/2020|EPI ISL 435163|B.1.149|Democratic Republic of the Congo|2020-04-12	Africa|hCoV-19/South Africa/KRISP-K001322/2020|EPI ISL 515807|B.1.1.57|South Africa|2020-07-18	0.0004073740	Africa
Africa|hCoV-19/DRC/2121/2020|EPI ISL 435164|B.1.149|Democratic Republic of the Congo|2020-04-12	Africa|hCoV-19/South Africa/KRISP-K001322/2020|EPI ISL 515807|B.1.1.57|South Africa|2020-07-18	0.0004135215	Africa
Africa|hCoV-19/DRC/2122/2020|EPI ISL 435165|B.1.149|Democratic Republic of the Congo|2020-04-13	Africa|hCoV-19/South Africa/KRISP-K001322/2020|EPI ISL 515807|B.1.1.57|South Africa|2020-07-18	0.0004910053	Africa
Africa|hCoV-19/DRC/2125/2020|EPI ISL 435166|B.1.149|Democratic Republic of the Congo|2020-04-13	Africa|hCoV-19/South Africa/KRISP-K001322/2020|EPI ISL 515807|B.1.1.57|South Africa|2020-07-18	0.0004149369	Africa
Africa|hCoV-19/DRC/2128/2020|EPI ISL 435167|B.1|Democratic Republic of the Congo|2020-04-13	Africa|hCoV-19/South Africa/KRISP-K001322/2020|EPI ISL 515807|B.1.1.57|South Africa|2020-07-18	0.0003526097	Africa
Africa|hCoV-19/DRC/2133/2020|EPI ISL 435168|B.1.128|Democratic Republic of the Congo|2020-04-13	Africa|hCoV-19/South Africa/KRISP-K001322/2020|EPI ISL 515807|B.1.1.57|South Africa|2020-07-18	0.0004547296	Africa
Africa|hCoV-19/DRC/214/2020|EPI ISL 420030|B.1.6|Democratic Republic of the Congo|2020-03-21	Africa|hCoV-19/South Africa/KRISP-K001322/2020|EPI ISL 515807|B.1.1.57|South Africa|2020-07-18	0.0003373055	Africa
Africa|hCoV-19/DRC/215/2020|EPI ISL 420031|B.1.1.1|Democratic Republic of the Congo|2020-03-21	Africa|hCoV-19/South Africa/KRISP-K001322/2020|EPI ISL 515807|B.1.1.57|South Africa|2020-07-18	0.0003427699	Africa
Africa|hCoV-19/DRC/2169/2020|EPI ISL 436194|B.1.5|Democratic Republic of the Congo|2020-04-13	Africa|hCoV-19/South Africa/KRISP-K001322/2020|EPI ISL 515807|B.1.1.57|South Africa|2020-07-18	0.0003846919	Africa
Africa|hCoV-19/DRC/2299/2020|EPI ISL 436412|B.1.5|Democratic Republic of the Congo|2020-04-14	Africa|hCoV-19/South Africa/KRISP-K001322/2020|EPI ISL 515807|B.1.1.57|South Africa|2020-07-18	0.0004068590	Africa
Africa|hCoV-19/DRC/236/2020|EPI ISL 420032|B.1.128|Democratic Republic of the Congo|2020-03-22	Africa|hCoV-19/South Africa/KRISP-K001322/2020|EPI ISL 515807|B.1.1.57|South Africa|2020-07-18	0.0004381500	Africa
Africa|hCoV-19/DRC/2363/2020|EPI ISL 437194|B.1.84|Democratic Republic of the Congo|2020-04-14	Africa|hCoV-19/South Africa/KRISP-K001322/2020|EPI ISL 515807|B.1.1.57|South Africa|2020-07-18	0.0003729138	Africa
Africa|hCoV-19/DRC/2384/2020|EPI ISL 437196|B.1.149|Democratic Republic of the Congo|2020-04-14	Africa|hCoV-19/South Africa/KRISP-K001322/2020|EPI ISL 515807|B.1.1.57|South Africa|2020-07-18	0.0004143352	Africa
Africa|hCoV-19/DRC/241/2020|EPI ISL 420033|B.1.1.75|Democratic Republic of the Congo|2020-03-22	Africa|hCoV-19/South Africa/KRISP-K001322/2020|EPI ISL 515807|B.1.1.57|South Africa|2020-07-18	0.0002695934	Africa
Africa|hCoV-19/DRC/243/2020|EPI ISL 420034|B.1|Democratic Republic of the Congo|2020-03-22	Africa|hCoV-19/South Africa/KRISP-K001322/2020|EPI ISL 515807|B.1.1.57|South Africa|2020-07-18	0.0003790275	Africa
Africa|hCoV-19/DRC/248/2020|EPI ISL 420035|B.1.5|Democratic Republic of the Congo|2020-03-22	Africa|hCoV-19/South Africa/KRISP-K001322/2020|EPI ISL 515807|B.1.1.57|South Africa|2020-07-18	0.0003033029	Africa
Africa|hCoV-19/DRC/2496/2020|EPI ISL 437337|B.1.149|Democratic Republic of the Congo|2020-04-15	Africa|hCoV-19/South Africa/KRISP-K001322/2020|EPI ISL 515807|B.1.1.57|South Africa|2020-07-18	0.0004369705	Africa
Africa|hCoV-19/DRC/2529/2020|EPI ISL 437338|B.1.178|Democratic Republic of the Congo|2020-04-15	Africa|hCoV-19/South Africa/KRISP-K001322/2020|EPI ISL 515807|B.1.1.57|South Africa|2020-07-18	0.0004033492	Africa
Africa|hCoV-19/DRC/253/2020|EPI ISL 420838|B.1.5|Democratic Republic of the Congo|2020-03-22	Africa|hCoV-19/South Africa/KRISP-K001322/2020|EPI ISL 515807|B.1.1.57|South Africa|2020-07-18	0.0003044107	Africa
Africa|hCoV-19/DRC/2536/2020|EPI ISL 437339|B.1|Democratic Republic of the Congo|2020-04-15	Africa|hCoV-19/South Africa/KRISP-K001322/2020|EPI ISL 515807|B.1.1.57|South Africa|2020-07-18	0.0004033493	Africa
Africa|hCoV-19/DRC/254/2020|EPI ISL 420839|B.1|Democratic Republic of the Congo|2020-03-22	Africa|hCoV-19/South Africa/KRISP-K001322/2020|EPI ISL 515807|B.1.1.57|South Africa|2020-07-18	0.0003749841	Africa
Africa|hCoV-19/DRC/2563/2020|EPI ISL 437340|B.1.9|Democratic Republic of the Congo|2020-04-15	Africa|hCoV-19/South Africa/KRISP-K001322/2020|EPI ISL 515807|B.1.1.57|South Africa|2020-07-18	0.0006050970	Africa
Africa|hCoV-19/DRC/2580/2020|EPI ISL 437341|B.1.5|Democratic Republic of the Congo|2020-04-15	Africa|hCoV-19/South Africa/KRISP-K001322/2020|EPI ISL 515807|B.1.1.57|South Africa|2020-07-18	0.0003380008	Africa
Africa|hCoV-19/DRC/2644/2020|EPI ISL 437342|B.1.84|Democratic Republic of the Congo|2020-04-15	Africa|hCoV-19/South Africa/KRISP-K001322/2020|EPI ISL 515807|B.1.1.57|South Africa|2020-07-18	0.0004434244	Africa
Africa|hCoV-19/DRC/2670/2020|EPI ISL 437343|B.1.9|Democratic Republic of the Congo|2020-04-15	Africa|hCoV-19/South Africa/KRISP-K001322/2020|EPI ISL 515807|B.1.1.57|South Africa|2020-07-18	0.0006387689	Africa
Africa|hCoV-19/DRC/2727/2020|EPI ISL 437344|B.1|Democratic Republic of the Congo|2020-04-16	Africa|hCoV-19/South Africa/KRISP-K001322/2020|EPI ISL 515807|B.1.1.57|South Africa|2020-07-18	0.0003421635	Africa
Africa|hCoV-19/DRC/2728/2020|EPI ISL 437345|B.1.84|Democratic Republic of the Congo|2020-04-16	Africa|hCoV-19/South Africa/KRISP-K001322/2020|EPI ISL 515807|B.1.1.57|South Africa|2020-07-18	0.0004131711	Africa
Africa|hCoV-19/DRC/2813/2020|EPI ISL 437346|C.14|Democratic Republic of the Congo|2020-04-16	Africa|hCoV-19/South Africa/KRISP-K001322/2020|EPI ISL 515807|B.1.1.57|South Africa|2020-07-18	0.0004371908	Africa
Africa|hCoV-19/DRC/2819/2020|EPI ISL 437347|B.1|Democratic Republic of the Congo|2020-04-16	Africa|hCoV-19/South Africa/KRISP-K001322/2020|EPI ISL 515807|B.1.1.57|South Africa|2020-07-18	0.0004464635	Africa
Africa|hCoV-19/DRC/2827/2020|EPI ISL 437348|B.1|Democratic Republic of the Congo|2020-04-16	Africa|hCoV-19/South Africa/KRISP-K001322/2020|EPI ISL 515807|B.1.1.57|South Africa|2020-07-18	0.0003360814	Africa
Africa|hCoV-19/DRC/2855/2020|EPI ISL 437350|B.1|Democratic Republic of the Congo|2020-04-16	Africa|hCoV-19/South Africa/KRISP-K001322/2020|EPI ISL 515807|B.1.1.57|South Africa|2020-07-18	0.0003697293	Africa
Africa|hCoV-19/DRC/2864/2020|EPI ISL 437351|B.1|Democratic Republic of the Congo|2020-04-16	Africa|hCoV-19/South Africa/KRISP-K001322/2020|EPI ISL 515807|B.1.1.57|South Africa|2020-07-18	0.0003705100	Africa
Africa|hCoV-19/DRC/2904/2020|EPI ISL 437352|B.1|Democratic Republic of the Congo|2020-04-17	Africa|hCoV-19/South Africa/KRISP-K001322/2020|EPI ISL 515807|B.1.1.57|South Africa|2020-07-18	0.0003697293	Africa
Africa|hCoV-19/DRC/2938/2020|EPI ISL 437353|B.1.275|Democratic Republic of the Congo|2020-04-17	Africa|hCoV-19/South Africa/KRISP-K001322/2020|EPI ISL 515807|B.1.1.57|South Africa|2020-07-18	0.0005562704	Africa
Africa|hCoV-19/DRC/2939/2020|EPI ISL 437354|B.1|Democratic Republic of the Congo|2020-04-17	Africa|hCoV-19/South Africa/KRISP-K001322/2020|EPI ISL 515807|B.1.1.57|South Africa|2020-07-18	0.0004715613	Africa
Africa|hCoV-19/DRC/2942/2020|EPI ISL 437355|B.1|Democratic Republic of the Congo|2020-04-17	Africa|hCoV-19/South Africa/KRISP-K001322/2020|EPI ISL 515807|B.1.1.57|South Africa|2020-07-18	0.0004839007	Africa
Africa|hCoV-19/DRC/299/2020|EPI ISL 420840|B.4|Democratic Republic of the Congo|2020-03-20	Africa|hCoV-19/South Africa/KRISP-K001322/2020|EPI ISL 515807|B.1.1.57|South Africa|2020-07-18	0.0008210437	Africa
Africa|hCoV-19/DRC/300/2020|EPI ISL 420841|A|Democratic Republic of the Congo|2020-03-22	Africa|hCoV-19/South Africa/KRISP-K001322/2020|EPI ISL 515807|B.1.1.57|South Africa|2020-07-18	0.0006100576	Africa
Africa|hCoV-19/DRC/3041/2020|EPI ISL 437356|B.1|Democratic Republic of the Congo|2020-04-18	Africa|hCoV-19/South Africa/KRISP-K001322/2020|EPI ISL 515807|B.1.1.57|South Africa|2020-07-18	0.0004387798	Africa
Africa|hCoV-19/DRC/307/2020|EPI ISL 420842|B.1.9|Democratic Republic of the Congo|2020-03	Africa|hCoV-19/South Africa/KRISP-K001322/2020|EPI ISL 515807|B.1.1.57|South Africa|2020-07-18	0.0004502248	Africa
Africa|hCoV-19/DRC/3070/2020|EPI ISL 437357|B.1.214|Democratic Republic of the Congo|2020-04-18	Africa|hCoV-19/South Africa/KRISP-K001322/2020|EPI ISL 515807|B.1.1.57|South Africa|2020-07-18	0.0004731821	Africa
Africa|hCoV-19/DRC/3089/2020|EPI ISL 437358|B.1.84|Democratic Republic of the Congo|2020-04-19	Africa|hCoV-19/South Africa/KRISP-K001322/2020|EPI ISL 515807|B.1.1.57|South Africa|2020-07-18	0.0004038528	Africa
Africa|hCoV-19/DRC/3440/2020|EPI ISL 447597|B.1.84|Democratic Republic of the Congo|2020-04-22	Africa|hCoV-19/South Africa/KRISP-K001322/2020|EPI ISL 515807|B.1.1.57|South Africa|2020-07-18	0.0004084015	Africa
Africa|hCoV-19/DRC/3451/2020|EPI ISL 447598|B.1.178|Democratic Republic of the Congo|2020-04-22	Africa|hCoV-19/South Africa/KRISP-K001322/2020|EPI ISL 515807|B.1.1.57|South Africa|2020-07-18	0.0004427995	Africa
Africa|hCoV-19/DRC/3453/2020|EPI ISL 447599|B.1.84|Democratic Republic of the Congo|2020-04-22	Africa|hCoV-19/South Africa/KRISP-K001322/2020|EPI ISL 515807|B.1.1.57|South Africa|2020-07-18	0.0004086518	Africa
Africa|hCoV-19/DRC/3481/2020|EPI ISL 447600|B.1|Democratic Republic of the Congo|2020-04-22	Africa|hCoV-19/South Africa/KRISP-K001322/2020|EPI ISL 515807|B.1.1.57|South Africa|2020-07-18	0.0003494034	Africa
Africa|hCoV-19/DRC/3482/2020|EPI ISL 447601|B.1|Democratic Republic of the Congo|2020-04-22	Africa|hCoV-19/South Africa/KRISP-K001322/2020|EPI ISL 515807|B.1.1.57|South Africa|2020-07-18	0.0003777314	Africa
Africa|hCoV-19/DRC/3483/2020|EPI ISL 447602|B.1|Democratic Republic of the Congo|2020-04-22	Africa|hCoV-19/South Africa/KRISP-K001322/2020|EPI ISL 515807|B.1.1.57|South Africa|2020-07-18	0.0003488550	Africa
Africa|hCoV-19/DRC/3490/2020|EPI ISL 447603|B.1|Democratic Republic of the Congo|2020-04-22	Africa|hCoV-19/South Africa/KRISP-K001322/2020|EPI ISL 515807|B.1.1.57|South Africa|2020-07-18	0.0003751223	Africa
Africa|hCoV-19/DRC/3504/2020|EPI ISL 447604|B.1.149|Democratic Republic of the Congo|2020-04-23	Africa|hCoV-19/South Africa/KRISP-K001322/2020|EPI ISL 515807|B.1.1.57|South Africa|2020-07-18	0.0004190556	Africa
Africa|hCoV-19/DRC/352/2020|EPI ISL 420850|B.1.5|Democratic Republic of the Congo|2020-03	Africa|hCoV-19/South Africa/KRISP-K001322/2020|EPI ISL 515807|B.1.1.57|South Africa|2020-07-18	0.0003747286	Africa
Africa|hCoV-19/DRC/353/2020|EPI ISL 420843|B.1.5|Democratic Republic of the Congo|2020-03	Africa|hCoV-19/South Africa/KRISP-K001322/2020|EPI ISL 515807|B.1.1.57|South Africa|2020-07-18	0.0003065983	Africa
Africa|hCoV-19/DRC/355/2020|EPI ISL 420844|B.1|Democratic Republic of the Congo|2020-03	Africa|hCoV-19/South Africa/KRISP-K001322/2020|EPI ISL 515807|B.1.1.57|South Africa|2020-07-18	0.0003372714	Africa
Africa|hCoV-19/DRC/3552/2020|EPI ISL 447605|B.1.84|Democratic Republic of the Congo|2020-04-23	Africa|hCoV-19/South Africa/KRISP-K001322/2020|EPI ISL 515807|B.1.1.57|South Africa|2020-07-18	0.0004135475	Africa
Africa|hCoV-19/DRC/3595/2020|EPI ISL 447606|B.1.5|Democratic Republic of the Congo|2020-04-23	Africa|hCoV-19/South Africa/KRISP-K001322/2020|EPI ISL 515807|B.1.1.57|South Africa|2020-07-18	0.0003736432	Africa
Africa|hCoV-19/DRC/3632/2020|EPI ISL 447607|B.1.5|Democratic Republic of the Congo|2020-04-23	Africa|hCoV-19/South Africa/KRISP-K001322/2020|EPI ISL 515807|B.1.1.57|South Africa|2020-07-18	0.0003748233	Africa
Africa|hCoV-19/DRC/3633/2020|EPI ISL 447230|B.1.5|Democratic Republic of the Congo|2020-04-23	Africa|hCoV-19/South Africa/KRISP-K001322/2020|EPI ISL 515807|B.1.1.57|South Africa|2020-07-18	0.0003783941	Africa
Africa|hCoV-19/DRC/3653/2020|EPI ISL 447231|B.1.128|Democratic Republic of the Congo|2020-04-23	Africa|hCoV-19/South Africa/KRISP-K001322/2020|EPI ISL 515807|B.1.1.57|South Africa|2020-07-18	0.0005067838	Africa
Africa|hCoV-19/DRC/3659/2020|EPI ISL 447232|B.1.128|Democratic Republic of the Congo|2020-04-23	Africa|hCoV-19/South Africa/KRISP-K001322/2020|EPI ISL 515807|B.1.1.57|South Africa|2020-07-18	0.0005072466	Africa
Africa|hCoV-19/DRC/3661/2020|EPI ISL 447233|B.1.128|Democratic Republic of the Congo|2020-04-23	Africa|hCoV-19/South Africa/KRISP-K001322/2020|EPI ISL 515807|B.1.1.57|South Africa|2020-07-18	0.0005115706	Africa
Africa|hCoV-19/DRC/3662/2020|EPI ISL 447234|B.1.128|Democratic Republic of the Congo|2020-04-23	Africa|hCoV-19/South Africa/KRISP-K001322/2020|EPI ISL 515807|B.1.1.57|South Africa|2020-07-18	0.0005111871	Africa
Africa|hCoV-19/DRC/3664/2020|EPI ISL 447235|B.1.128|Democratic Republic of the Congo|2020-04-23	Africa|hCoV-19/South Africa/KRISP-K001322/2020|EPI ISL 515807|B.1.1.57|South Africa|2020-07-18	0.0005112743	Africa
Africa|hCoV-19/DRC/3683/2020|EPI ISL 447236|B.1.5|Democratic Republic of the Congo|2020-04-24	Africa|hCoV-19/South Africa/KRISP-K001322/2020|EPI ISL 515807|B.1.1.57|South Africa|2020-07-18	0.0004089288	Africa
Africa|hCoV-19/DRC/3688/2020|EPI ISL 447237|B.1.128|Democratic Republic of the Congo|2020-04-24	Africa|hCoV-19/South Africa/KRISP-K001322/2020|EPI ISL 515807|B.1.1.57|South Africa|2020-07-18	0.0005095898	Africa
Africa|hCoV-19/DRC/376/2020|EPI ISL 420851|B.1.6|Democratic Republic of the Congo|2020-03-25	Africa|hCoV-19/South Africa/KRISP-K001322/2020|EPI ISL 515807|B.1.1.57|South Africa|2020-07-18	0.0004074213	Africa
Africa|hCoV-19/DRC/3764/2020|EPI ISL 447238|B.1.84|Democratic Republic of the Congo|2020-04-24	Africa|hCoV-19/South Africa/KRISP-K001322/2020|EPI ISL 515807|B.1.1.57|South Africa|2020-07-18	0.0004423942	Africa
Africa|hCoV-19/DRC/3768/2020|EPI ISL 447239|B.1.84|Democratic Republic of the Congo|2020-04-24	Africa|hCoV-19/South Africa/KRISP-K001322/2020|EPI ISL 515807|B.1.1.57|South Africa|2020-07-18	0.0004086698	Africa
Africa|hCoV-19/DRC/3778/2020|EPI ISL 447240|B.1.128|Democratic Republic of the Congo|2020-04-24	Africa|hCoV-19/South Africa/KRISP-K001322/2020|EPI ISL 515807|B.1.1.57|South Africa|2020-07-18	0.0005086050	Africa
Africa|hCoV-19/DRC/3787/2020|EPI ISL 447241|B.1|Democratic Republic of the Congo|2020-04-24	Africa|hCoV-19/South Africa/KRISP-K001322/2020|EPI ISL 515807|B.1.1.57|South Africa|2020-07-18	0.0003814416	Africa
Africa|hCoV-19/DRC/3791/2020|EPI ISL 447242|B.1|Democratic Republic of the Congo|2020-04-24	Africa|hCoV-19/South Africa/KRISP-K001322/2020|EPI ISL 515807|B.1.1.57|South Africa|2020-07-18	0.0004216823	Africa
Africa|hCoV-19/DRC/3803/2020|EPI ISL 447243|B.1|Democratic Republic of the Congo|2020-04-24	Africa|hCoV-19/South Africa/KRISP-K001322/2020|EPI ISL 515807|B.1.1.57|South Africa|2020-07-18	0.0003486969	Africa
Africa|hCoV-19/DRC/3806/2020|EPI ISL 447244|B.1|Democratic Republic of the Congo|2020-04-24	Africa|hCoV-19/South Africa/KRISP-K001322/2020|EPI ISL 515807|B.1.1.57|South Africa|2020-07-18	0.0003486727	Africa
Africa|hCoV-19/DRC/3827/2020|EPI ISL 447245|B.1|Democratic Republic of the Congo|2020-04-24	Africa|hCoV-19/South Africa/KRISP-K001322/2020|EPI ISL 515807|B.1.1.57|South Africa|2020-07-18	0.0004770704	Africa
Africa|hCoV-19/DRC/3829/2020|EPI ISL 447246|B.1|Democratic Republic of the Congo|2020-04-24	Africa|hCoV-19/South Africa/KRISP-K001322/2020|EPI ISL 515807|B.1.1.57|South Africa|2020-07-18	0.0004435895	Africa
Africa|hCoV-19/DRC/3834/2020|EPI ISL 447247|A|Democratic Republic of the Congo|2020-04-25	Africa|hCoV-19/South Africa/KRISP-K001322/2020|EPI ISL 515807|B.1.1.57|South Africa|2020-07-18	0.0006859630	Africa
Africa|hCoV-19/DRC/3837/2020|EPI ISL 447248|B.1.128|Democratic Republic of the Congo|2020-04-25	Africa|hCoV-19/South Africa/KRISP-K001322/2020|EPI ISL 515807|B.1.1.57|South Africa|2020-07-18	0.0005109433	Africa
Africa|hCoV-19/DRC/3841/2020|EPI ISL 447249|B.1.128|Democratic Republic of the Congo|2020-04-25	Africa|hCoV-19/South Africa/KRISP-K001322/2020|EPI ISL 515807|B.1.1.57|South Africa|2020-07-18	0.0005437637	Africa
Africa|hCoV-19/DRC/3842/2020|EPI ISL 471396|B.1.128|Democratic Republic of the Congo|2020-04-25	Africa|hCoV-19/South Africa/KRISP-K001322/2020|EPI ISL 515807|B.1.1.57|South Africa|2020-07-18	0.0005378785	Africa
Africa|hCoV-19/DRC/3846/2020|EPI ISL 471397|B.1.84|Democratic Republic of the Congo|2020-04-25	Africa|hCoV-19/South Africa/KRISP-K001322/2020|EPI ISL 515807|B.1.1.57|South Africa|2020-07-18	0.0004705837	Africa
Africa|hCoV-19/DRC/3937/2020|EPI ISL 471398|B.1|Democratic Republic of the Congo|2020-04-25	Africa|hCoV-19/South Africa/KRISP-K001322/2020|EPI ISL 515807|B.1.1.57|South Africa|2020-07-18	0.0004369617	Africa
Africa|hCoV-19/DRC/3941/2020|EPI ISL 471399|B.1.128|Democratic Republic of the Congo|2020-04-25	Africa|hCoV-19/South Africa/KRISP-K001322/2020|EPI ISL 515807|B.1.1.57|South Africa|2020-07-18	0.0005100001	Africa
Africa|hCoV-19/DRC/3947/2020|EPI ISL 471400|B.1.214|Democratic Republic of the Congo|2020-04-25	Africa|hCoV-19/South Africa/KRISP-K001322/2020|EPI ISL 515807|B.1.1.57|South Africa|2020-07-18	0.0005378442	Africa
Africa|hCoV-19/DRC/3949/2020|EPI ISL 471401|B.1.84|Democratic Republic of the Congo|2020-04-26	Africa|hCoV-19/South Africa/KRISP-K001322/2020|EPI ISL 515807|B.1.1.57|South Africa|2020-07-18	0.0003726611	Africa
Africa|hCoV-19/DRC/396/2020|EPI ISL 420852|B.1.6|Democratic Republic of the Congo|2020-03-26	Africa|hCoV-19/South Africa/KRISP-K001322/2020|EPI ISL 515807|B.1.1.57|South Africa|2020-07-18	0.0003730946	Africa
Africa|hCoV-19/DRC/397/2020|EPI ISL 420845|B.1.6|Democratic Republic of the Congo|2020-03-26	Africa|hCoV-19/South Africa/KRISP-K001322/2020|EPI ISL 515807|B.1.1.57|South Africa|2020-07-18	0.0003702694	Africa
Africa|hCoV-19/DRC/400/2020|EPI ISL 420846|B.1.5|Democratic Republic of the Congo|2020-03	Africa|hCoV-19/South Africa/KRISP-K001322/2020|EPI ISL 515807|B.1.1.57|South Africa|2020-07-18	0.0003375560	Africa
Africa|hCoV-19/DRC/4012/2020|EPI ISL 471402|B.1|Democratic Republic of the Congo|2020-04-26	Africa|hCoV-19/South Africa/KRISP-K001322/2020|EPI ISL 515807|B.1.1.57|South Africa|2020-07-18	0.0005042290	Africa
Africa|hCoV-19/DRC/402/2020|EPI ISL 420853|B.1|Democratic Republic of the Congo|2020-03-26	Africa|hCoV-19/South Africa/KRISP-K001322/2020|EPI ISL 515807|B.1.1.57|South Africa|2020-07-18	0.0003878377	Africa
Africa|hCoV-19/DRC/4020/2020|EPI ISL 471403|B.1.5|Democratic Republic of the Congo|2020-04-26	Africa|hCoV-19/South Africa/KRISP-K001322/2020|EPI ISL 515807|B.1.1.57|South Africa|2020-07-18	0.0004369803	Africa
Africa|hCoV-19/DRC/4026/2020|EPI ISL 471404|B.1.84|Democratic Republic of the Congo|2020-04-27	Africa|hCoV-19/South Africa/KRISP-K001322/2020|EPI ISL 515807|B.1.1.57|South Africa|2020-07-18	0.0004051656	Africa
Africa|hCoV-19/DRC/4060/2020|EPI ISL 471405|B.1|Democratic Republic of the Congo|2020-04-27	Africa|hCoV-19/South Africa/KRISP-K001322/2020|EPI ISL 515807|B.1.1.57|South Africa|2020-07-18	0.0004378194	Africa
Africa|hCoV-19/DRC/4075/2020|EPI ISL 471406|B.1.214|Democratic Republic of the Congo|2020-04-27	Africa|hCoV-19/South Africa/KRISP-K001322/2020|EPI ISL 515807|B.1.1.57|South Africa|2020-07-18	0.0005086272	Africa
Africa|hCoV-19/DRC/4084/2020|EPI ISL 471407|B.1.214|Democratic Republic of the Congo|2020-04-27	Africa|hCoV-19/South Africa/KRISP-K001322/2020|EPI ISL 515807|B.1.1.57|South Africa|2020-07-18	0.0005383871	Africa
Africa|hCoV-19/DRC/4132/2020|EPI ISL 471408|B.1|Democratic Republic of the Congo|2020-04-27	Africa|hCoV-19/South Africa/KRISP-K001322/2020|EPI ISL 515807|B.1.1.57|South Africa|2020-07-18	0.0004705726	Africa
Africa|hCoV-19/DRC/4141/2020|EPI ISL 471409|B.1.128|Democratic Republic of the Congo|2020-04-27	Africa|hCoV-19/South Africa/KRISP-K001322/2020|EPI ISL 515807|B.1.1.57|South Africa|2020-07-18	0.0005042290	Africa
Africa|hCoV-19/DRC/4145/2020|EPI ISL 471410|B.1|Democratic Republic of the Congo|2020-04-27	Africa|hCoV-19/South Africa/KRISP-K001322/2020|EPI ISL 515807|B.1.1.57|South Africa|2020-07-18	0.0004033412	Africa
Africa|hCoV-19/DRC/4194/2020|EPI ISL 471414|B.1.5|Democratic Republic of the Congo|2020-04-28	Africa|hCoV-19/South Africa/KRISP-K001322/2020|EPI ISL 515807|B.1.1.57|South Africa|2020-07-18	0.0004369514	Africa
Africa|hCoV-19/DRC/4250/2020|EPI ISL 471415|B.1.1.1|Democratic Republic of the Congo|2020-04-28	Africa|hCoV-19/South Africa/KRISP-K001322/2020|EPI ISL 515807|B.1.1.57|South Africa|2020-07-18	0.0004033141	Africa
Africa|hCoV-19/DRC/4279/2020|EPI ISL 514114|B.1|Democratic Republic of the Congo|2020-04-28	Africa|hCoV-19/South Africa/KRISP-K001322/2020|EPI ISL 515807|B.1.1.57|South Africa|2020-07-18	0.0004430152	Africa
Africa|hCoV-19/DRC/4282/2020|EPI ISL 514103|B.1.128|Democratic Republic of the Congo|2020-04-08	Africa|hCoV-19/South Africa/KRISP-K001322/2020|EPI ISL 515807|B.1.1.57|South Africa|2020-07-18	0.0004771633	Africa
Africa|hCoV-19/DRC/4284/2020|EPI ISL 514115|B.1.128|Democratic Republic of the Congo|2020-04-28	Africa|hCoV-19/South Africa/KRISP-K001322/2020|EPI ISL 515807|B.1.1.57|South Africa|2020-07-18	0.0004771145	Africa
Africa|hCoV-19/DRC/431/2020|EPI ISL 420847|B.1.147|Democratic Republic of the Congo|2020-03-26	Africa|hCoV-19/South Africa/KRISP-K001322/2020|EPI ISL 515807|B.1.1.57|South Africa|2020-07-18	0.0003702658	Africa
Africa|hCoV-19/DRC/4418/2020|EPI ISL 496506|B.1.128|Democratic Republic of the Congo|2020-04-29	Africa|hCoV-19/South Africa/KRISP-K001322/2020|EPI ISL 515807|B.1.1.57|South Africa|2020-07-18	0.0005112394	Africa
Africa|hCoV-19/DRC/4422/2020|EPI ISL 496507|B.1.128|Democratic Republic of the Congo|2020-04-29	Africa|hCoV-19/South Africa/KRISP-K001322/2020|EPI ISL 515807|B.1.1.57|South Africa|2020-07-18	0.0004825567	Africa
Africa|hCoV-19/DRC/4427/2020|EPI ISL 496508|B.1.128|Democratic Republic of the Congo|2020-04-29	Africa|hCoV-19/South Africa/KRISP-K001322/2020|EPI ISL 515807|B.1.1.57|South Africa|2020-07-18	0.0004868854	Africa
Africa|hCoV-19/DRC/4429/2020|EPI ISL 513589|B.1.128|Democratic Republic of the Congo|2020-04-29	Africa|hCoV-19/South Africa/KRISP-K001322/2020|EPI ISL 515807|B.1.1.57|South Africa|2020-07-18	0.0004869193	Africa
Africa|hCoV-19/DRC/4430/2020|EPI ISL 496509|B.1.128|Democratic Republic of the Congo|2020-04-29	Africa|hCoV-19/South Africa/KRISP-K001322/2020|EPI ISL 515807|B.1.1.57|South Africa|2020-07-18	0.0004775697	Africa
Africa|hCoV-19/DRC/4437/2020|EPI ISL 513590|B.1.128|Democratic Republic of the Congo|2020-05-02	Africa|hCoV-19/South Africa/KRISP-K001322/2020|EPI ISL 515807|B.1.1.57|South Africa|2020-07-18	0.0005218008	Africa
Africa|hCoV-19/DRC/4442/2020|EPI ISL 496510|B.1.128|Democratic Republic of the Congo|2020-04-29	Africa|hCoV-19/South Africa/KRISP-K001322/2020|EPI ISL 515807|B.1.1.57|South Africa|2020-07-18	0.0004830059	Africa
Africa|hCoV-19/DRC/4444/2020|EPI ISL 514104|B.1.128|Democratic Republic of the Congo|2020-04-29	Africa|hCoV-19/South Africa/KRISP-K001322/2020|EPI ISL 515807|B.1.1.57|South Africa|2020-07-18	0.0004756233	Africa
Africa|hCoV-19/DRC/445/2020|EPI ISL 420848|B.1|Democratic Republic of the Congo|2020-03	Africa|hCoV-19/South Africa/KRISP-K001322/2020|EPI ISL 515807|B.1.1.57|South Africa|2020-07-18	0.0003496794	Africa
Africa|hCoV-19/DRC/4501/2020|EPI ISL 513591|B.1.5|Democratic Republic of the Congo|2020-05-30	Africa|hCoV-19/South Africa/KRISP-K001322/2020|EPI ISL 515807|B.1.1.57|South Africa|2020-07-18	0.0003826388	Africa
Africa|hCoV-19/DRC/4516/2020|EPI ISL 487192|B.1.1.275|Democratic Republic of the Congo|2020-04-28	Africa|hCoV-19/South Africa/KRISP-K001322/2020|EPI ISL 515807|B.1.1.57|South Africa|2020-07-18	0.0002378827	Africa
Africa|hCoV-19/DRC/4524/2020|EPI ISL 513597|A|Democratic Republic of the Congo|2020-04-30	Africa|hCoV-19/South Africa/KRISP-K001322/2020|EPI ISL 515807|B.1.1.57|South Africa|2020-07-18	0.0006787173	Africa
Africa|hCoV-19/DRC/4541/2020|EPI ISL 513598|B.1|Democratic Republic of the Congo|2020-04-30	Africa|hCoV-19/South Africa/KRISP-K001322/2020|EPI ISL 515807|B.1.1.57|South Africa|2020-07-18	0.0004706545	Africa
Africa|hCoV-19/DRC/4551/2020|EPI ISL 513599|B.1.178|Democratic Republic of the Congo|2020-04-30	Africa|hCoV-19/South Africa/KRISP-K001322/2020|EPI ISL 515807|B.1.1.57|South Africa|2020-07-18	0.0005144419	Africa
Africa|hCoV-19/DRC/4561/2020|EPI ISL 513600|B.1|Democratic Republic of the Congo|2020-04-30	Africa|hCoV-19/South Africa/KRISP-K001322/2020|EPI ISL 515807|B.1.1.57|South Africa|2020-07-18	0.0004369513	Africa
Africa|hCoV-19/DRC/4562/2020|EPI ISL 513601|B.1.214|Democratic Republic of the Congo|2020-04-30	Africa|hCoV-19/South Africa/KRISP-K001322/2020|EPI ISL 515807|B.1.1.57|South Africa|2020-07-18	0.0004369617	Africa
Africa|hCoV-19/DRC/4568/2020|EPI ISL 513602|B.1|Democratic Republic of the Congo|2020-04-30	Africa|hCoV-19/South Africa/KRISP-K001322/2020|EPI ISL 515807|B.1.1.57|South Africa|2020-07-18	0.0004415664	Africa
Africa|hCoV-19/DRC/4578/2020|EPI ISL 513603|B.1|Democratic Republic of the Congo|2020-04-30	Africa|hCoV-19/South Africa/KRISP-K001322/2020|EPI ISL 515807|B.1.1.57|South Africa|2020-07-18	0.0004785820	Africa
Africa|hCoV-19/DRC/4613/2020|EPI ISL 513604|B.1.214|Democratic Republic of the Congo|2020-04-30	Africa|hCoV-19/South Africa/KRISP-K001322/2020|EPI ISL 515807|B.1.1.57|South Africa|2020-07-18	0.0004747961	Africa
Africa|hCoV-19/DRC/4614/2020|EPI ISL 513605|B.1|Democratic Republic of the Congo|2020-04-30	Africa|hCoV-19/South Africa/KRISP-K001322/2020|EPI ISL 515807|B.1.1.57|South Africa|2020-07-18	0.0005714939	Africa
Africa|hCoV-19/DRC/4631/2020|EPI ISL 513606|B.1.5|Democratic Republic of the Congo|2020-04-30	Africa|hCoV-19/South Africa/KRISP-K001322/2020|EPI ISL 515807|B.1.1.57|South Africa|2020-07-18	0.0005715324	Africa
Africa|hCoV-19/DRC/4633/2020|EPI ISL 513607|B.1.128|Democratic Republic of the Congo|2020-04-30	Africa|hCoV-19/South Africa/KRISP-K001322/2020|EPI ISL 515807|B.1.1.57|South Africa|2020-07-18	0.0005378785	Africa
Africa|hCoV-19/DRC/4642/2020|EPI ISL 513608|B.1.128|Democratic Republic of the Congo|2020-04-30	Africa|hCoV-19/South Africa/KRISP-K001322/2020|EPI ISL 515807|B.1.1.57|South Africa|2020-07-18	0.0005378551	Africa
Africa|hCoV-19/DRC/4647/2020|EPI ISL 513609|B.1.128|Democratic Republic of the Congo|2020-04-30	Africa|hCoV-19/South Africa/KRISP-K001322/2020|EPI ISL 515807|B.1.1.57|South Africa|2020-07-18	0.0005042290	Africa
Africa|hCoV-19/DRC/4653/2020|EPI ISL 513610|B.1.128|Democratic Republic of the Congo|2020-04-30	Africa|hCoV-19/South Africa/KRISP-K001322/2020|EPI ISL 515807|B.1.1.57|South Africa|2020-07-18	0.0005379093	Africa
Africa|hCoV-19/DRC/4681/2020|EPI ISL 514116|B.1.128|Democratic Republic of the Congo|2020-04-30	Africa|hCoV-19/South Africa/KRISP-K001322/2020|EPI ISL 515807|B.1.1.57|South Africa|2020-07-18	0.0004830060	Africa
Africa|hCoV-19/DRC/4683/2020|EPI ISL 514105|B.1.5|Democratic Republic of the Congo|2020-04-30	Africa|hCoV-19/South Africa/KRISP-K001322/2020|EPI ISL 515807|B.1.1.57|South Africa|2020-07-18	0.0005161108	Africa
Africa|hCoV-19/DRC/4685/2020|EPI ISL 514106|B.1.128|Democratic Republic of the Congo|2020-04-30	Africa|hCoV-19/South Africa/KRISP-K001322/2020|EPI ISL 515807|B.1.1.57|South Africa|2020-07-18	0.0005448262	Africa
Africa|hCoV-19/DRC/4690/2020|EPI ISL 514117|B.1.128|Democratic Republic of the Congo|2020-04-30	Africa|hCoV-19/South Africa/KRISP-K001322/2020|EPI ISL 515807|B.1.1.57|South Africa|2020-07-18	0.0005115183	Africa
Africa|hCoV-19/DRC/4693/2020|EPI ISL 514118|B.1.128|Democratic Republic of the Congo|2020-04-30	Africa|hCoV-19/South Africa/KRISP-K001322/2020|EPI ISL 515807|B.1.1.57|South Africa|2020-07-18	0.0005104740	Africa
Africa|hCoV-19/DRC/4694/2020|EPI ISL 514107|B.1.128|Democratic Republic of the Congo|2020-04-30	Africa|hCoV-19/South Africa/KRISP-K001322/2020|EPI ISL 515807|B.1.1.57|South Africa|2020-07-18	0.0005165017	Africa
Africa|hCoV-19/DRC/4720/2020|EPI ISL 514108|B.1.84|Democratic Republic of the Congo|2020-05-01	Africa|hCoV-19/South Africa/KRISP-K001322/2020|EPI ISL 515807|B.1.1.57|South Africa|2020-07-18	0.0004406683	Africa
Africa|hCoV-19/DRC/4785/2020|EPI ISL 514119|B.1.84|Democratic Republic of the Congo|2020-05-01	Africa|hCoV-19/South Africa/KRISP-K001322/2020|EPI ISL 515807|B.1.1.57|South Africa|2020-07-18	0.0005786200	Africa
Africa|hCoV-19/DRC/5019/2020|EPI ISL 496511|B.1|Democratic Republic of the Congo|2020-05-02	Africa|hCoV-19/South Africa/KRISP-K001322/2020|EPI ISL 515807|B.1.1.57|South Africa|2020-07-18	0.0004972474	Africa
Africa|hCoV-19/DRC/5094/2020|EPI ISL 496491|B.1.84|Democratic Republic of the Congo|2020-05-02	Africa|hCoV-19/South Africa/KRISP-K001322/2020|EPI ISL 515807|B.1.1.57|South Africa|2020-07-18	0.0004477721	Africa
Africa|hCoV-19/DRC/5186/2020|EPI ISL 496512|B.1|Democratic Republic of the Congo|2020-05-03	Africa|hCoV-19/South Africa/KRISP-K001322/2020|EPI ISL 515807|B.1.1.57|South Africa|2020-07-18	0.0004825994	Africa
Africa|hCoV-19/DRC/5187/2020|EPI ISL 513619|B.1|Democratic Republic of the Congo|2020-05-03	Africa|hCoV-19/South Africa/KRISP-K001322/2020|EPI ISL 515807|B.1.1.57|South Africa|2020-07-18	0.0004765555	Africa
Africa|hCoV-19/DRC/5205/2020|EPI ISL 487365|B.1.1.275|Democratic Republic of the Congo|2020-05-01	Africa|hCoV-19/South Africa/KRISP-K001322/2020|EPI ISL 515807|B.1.1.57|South Africa|2020-07-18	0.0002763247	Africa
Africa|hCoV-19/DRC/521/2020|EPI ISL 420854|B.1.5|Democratic Republic of the Congo|2020-03-25	Africa|hCoV-19/South Africa/KRISP-K001322/2020|EPI ISL 515807|B.1.1.57|South Africa|2020-07-18	0.0003042562	Africa
Africa|hCoV-19/DRC/5210/2020|EPI ISL 487369|B.1.1.275|Democratic Republic of the Congo|2020-05-01	Africa|hCoV-19/South Africa/KRISP-K001322/2020|EPI ISL 515807|B.1.1.57|South Africa|2020-07-18	0.0002753709	Africa
Africa|hCoV-19/DRC/523/2020|EPI ISL 420849|B.1.1.1|Democratic Republic of the Congo|2020-03-28	Africa|hCoV-19/South Africa/KRISP-K001322/2020|EPI ISL 515807|B.1.1.57|South Africa|2020-07-18	0.0003033336	Africa
Africa|hCoV-19/DRC/5240/2020|EPI ISL 496492|B.1|Democratic Republic of the Congo|2020-05-03	Africa|hCoV-19/South Africa/KRISP-K001322/2020|EPI ISL 515807|B.1.1.57|South Africa|2020-07-18	0.0003751466	Africa
Africa|hCoV-19/DRC/5377/2020|EPI ISL 496513|B.1|Democratic Republic of the Congo|2020-05-04	Africa|hCoV-19/South Africa/KRISP-K001322/2020|EPI ISL 515807|B.1.1.57|South Africa|2020-07-18	0.0004433581	Africa
Africa|hCoV-19/DRC/5538/2020|EPI ISL 514120|B.1|Democratic Republic of the Congo|2020-05-05	Africa|hCoV-19/South Africa/KRISP-K001322/2020|EPI ISL 515807|B.1.1.57|South Africa|2020-07-18	0.0003849246	Africa
Africa|hCoV-19/DRC/5651/2020|EPI ISL 496493|B.1.1.1|Democratic Republic of the Congo|2020-05-06	Africa|hCoV-19/South Africa/KRISP-K001322/2020|EPI ISL 515807|B.1.1.57|South Africa|2020-07-18	0.0003478153	Africa
Africa|hCoV-19/DRC/5705/2020|EPI ISL 496494|B.1.84|Democratic Republic of the Congo|2020-05-06	Africa|hCoV-19/South Africa/KRISP-K001322/2020|EPI ISL 515807|B.1.1.57|South Africa|2020-07-18	0.0004249474	Africa
Africa|hCoV-19/DRC/5735/2020|EPI ISL 496495|B.1.214|Democratic Republic of the Congo|2020-05-06	Africa|hCoV-19/South Africa/KRISP-K001322/2020|EPI ISL 515807|B.1.1.57|South Africa|2020-07-18	0.0003851417	Africa
Africa|hCoV-19/DRC/5815/2020|EPI ISL 495629|B.1.214|Democratic Republic of the Congo|2020-05-06	Africa|hCoV-19/South Africa/KRISP-K001322/2020|EPI ISL 515807|B.1.1.57|South Africa|2020-07-18	0.0004905306	Africa
Africa|hCoV-19/DRC/5907/2020|EPI ISL 496496|B.1.84|Democratic Republic of the Congo|2020-05-07	Africa|hCoV-19/South Africa/KRISP-K001322/2020|EPI ISL 515807|B.1.1.57|South Africa|2020-07-18	0.0005311749	Africa
Africa|hCoV-19/DRC/5913/2020|EPI ISL 496497|B.1|Democratic Republic of the Congo|2020-05-07	Africa|hCoV-19/South Africa/KRISP-K001322/2020|EPI ISL 515807|B.1.1.57|South Africa|2020-07-18	0.0005167738	Africa
Africa|hCoV-19/DRC/5927/2020|EPI ISL 496498|B.1.9|Democratic Republic of the Congo|2020-05-07	Africa|hCoV-19/South Africa/KRISP-K001322/2020|EPI ISL 515807|B.1.1.57|South Africa|2020-07-18	0.0006894518	Africa
Africa|hCoV-19/DRC/5957/2020|EPI ISL 496499|B.1.5|Democratic Republic of the Congo|2020-05-07	Africa|hCoV-19/South Africa/KRISP-K001322/2020|EPI ISL 515807|B.1.1.57|South Africa|2020-07-18	0.0003402811	Africa
Africa|hCoV-19/DRC/5964/2020|EPI ISL 496500|B.1.178|Democratic Republic of the Congo|2020-05-07	Africa|hCoV-19/South Africa/KRISP-K001322/2020|EPI ISL 515807|B.1.1.57|South Africa|2020-07-18	0.0003576495	Africa
Africa|hCoV-19/DRC/5996/2020|EPI ISL 496514|B.1.84|Democratic Republic of the Congo|2020-05-08	Africa|hCoV-19/South Africa/KRISP-K001322/2020|EPI ISL 515807|B.1.1.57|South Africa|2020-07-18	0.0004480188	Africa
Africa|hCoV-19/DRC/6026/2020|EPI ISL 513622|B.1.1.1|Democratic Republic of the Congo|2020-05-08	Africa|hCoV-19/South Africa/KRISP-K001322/2020|EPI ISL 515807|B.1.1.57|South Africa|2020-07-18	0.0004144601	Africa
Africa|hCoV-19/DRC/6143/2020|EPI ISL 496515|B.1|Democratic Republic of the Congo|2020-05-08	Africa|hCoV-19/South Africa/KRISP-K001322/2020|EPI ISL 515807|B.1.1.57|South Africa|2020-07-18	0.0004175830	Africa
Africa|hCoV-19/DRC/6151/2020|EPI ISL 513620|B.1.214|Democratic Republic of the Congo|2020-05-08	Africa|hCoV-19/South Africa/KRISP-K001322/2020|EPI ISL 515807|B.1.1.57|South Africa|2020-07-18	0.0004791007	Africa
Africa|hCoV-19/DRC/6163/2020|EPI ISL 513623|B.1.214|Democratic Republic of the Congo|2020-05-08	Africa|hCoV-19/South Africa/KRISP-K001322/2020|EPI ISL 515807|B.1.1.57|South Africa|2020-07-18	0.0004847737	Africa
Africa|hCoV-19/DRC/6203/2020|EPI ISL 514109|B.1|Democratic Republic of the Congo|2020-05-09	Africa|hCoV-19/South Africa/KRISP-K001322/2020|EPI ISL 515807|B.1.1.57|South Africa|2020-07-18	0.0005803754	Africa
Africa|hCoV-19/DRC/6209/2020|EPI ISL 514110|B.1.84|Democratic Republic of the Congo|2020-05-09	Africa|hCoV-19/South Africa/KRISP-K001322/2020|EPI ISL 515807|B.1.1.57|South Africa|2020-07-18	0.0004089622	Africa
Africa|hCoV-19/DRC/6227/2020|EPI ISL 514121|B.1.84|Democratic Republic of the Congo|2020-05-09	Africa|hCoV-19/South Africa/KRISP-K001322/2020|EPI ISL 515807|B.1.1.57|South Africa|2020-07-18	0.0004095064	Africa
Africa|hCoV-19/DRC/6313/2020|EPI ISL 496516|B.1.84|Democratic Republic of the Congo|2020-05-09	Africa|hCoV-19/South Africa/KRISP-K001322/2020|EPI ISL 515807|B.1.1.57|South Africa|2020-07-18	0.0005338836	Africa
Africa|hCoV-19/DRC/6338/2020|EPI ISL 495630|B.1|Democratic Republic of the Congo|2020-05-09	Africa|hCoV-19/South Africa/KRISP-K001322/2020|EPI ISL 515807|B.1.1.57|South Africa|2020-07-18	0.0004573623	Africa
Africa|hCoV-19/DRC/6341/2020|EPI ISL 495631|B.1|Democratic Republic of the Congo|2020-05-09	Africa|hCoV-19/South Africa/KRISP-K001322/2020|EPI ISL 515807|B.1.1.57|South Africa|2020-07-18	0.0005671004	Africa
Africa|hCoV-19/DRC/6342/2020|EPI ISL 495632|B.1|Democratic Republic of the Congo|2020-05-09	Africa|hCoV-19/South Africa/KRISP-K001322/2020|EPI ISL 515807|B.1.1.57|South Africa|2020-07-18	0.0005220078	Africa
Africa|hCoV-19/DRC/6361/2020|EPI ISL 495633|B.1|Democratic Republic of the Congo|2020-05-09	Africa|hCoV-19/South Africa/KRISP-K001322/2020|EPI ISL 515807|B.1.1.57|South Africa|2020-07-18	0.0004263859	Africa
Africa|hCoV-19/DRC/6380/2020|EPI ISL 513611|B.1.1.275|Democratic Republic of the Congo|2020-05-04	Africa|hCoV-19/South Africa/KRISP-K001322/2020|EPI ISL 515807|B.1.1.57|South Africa|2020-07-18	0.0002767546	Africa
Africa|hCoV-19/DRC/6384/2020|EPI ISL 513612|B.1.1.275|Democratic Republic of the Congo|2020-05-07	Africa|hCoV-19/South Africa/KRISP-K001322/2020|EPI ISL 515807|B.1.1.57|South Africa|2020-07-18	0.0002418685	Africa
Africa|hCoV-19/DRC/6386/2020|EPI ISL 513613|B.1.1.275|Democratic Republic of the Congo|2020-05-07	Africa|hCoV-19/South Africa/KRISP-K001322/2020|EPI ISL 515807|B.1.1.57|South Africa|2020-07-18	0.0002374229	Africa
Africa|hCoV-19/DRC/6389/2020|EPI ISL 513614|B.1.84|Democratic Republic of the Congo|2020-05-07	Africa|hCoV-19/South Africa/KRISP-K001322/2020|EPI ISL 515807|B.1.1.57|South Africa|2020-07-18	0.0005163542	Africa
Africa|hCoV-19/DRC/6390/2020|EPI ISL 513615|B.1.1.275|Democratic Republic of the Congo|2020-05-04	Africa|hCoV-19/South Africa/KRISP-K001322/2020|EPI ISL 515807|B.1.1.57|South Africa|2020-07-18	0.0003396618	Africa
Africa|hCoV-19/DRC/6392/2020|EPI ISL 513616|B.1|Democratic Republic of the Congo|2020-05-04	Africa|hCoV-19/South Africa/KRISP-K001322/2020|EPI ISL 515807|B.1.1.57|South Africa|2020-07-18	0.0003053637	Africa
Africa|hCoV-19/DRC/6395/2020|EPI ISL 513617|B.1.1.275|Democratic Republic of the Congo|2020-05-07	Africa|hCoV-19/South Africa/KRISP-K001322/2020|EPI ISL 515807|B.1.1.57|South Africa|2020-07-18	0.0003697206	Africa
Africa|hCoV-19/DRC/6398/2020|EPI ISL 513618|B.1.1.275|Democratic Republic of the Congo|2020-05-07	Africa|hCoV-19/South Africa/KRISP-K001322/2020|EPI ISL 515807|B.1.1.57|South Africa|2020-07-18	0.0002688480	Africa
Africa|hCoV-19/DRC/6724/2020|EPI ISL 495634|B.1|Democratic Republic of the Congo|2020-05-11	Africa|hCoV-19/South Africa/KRISP-K001322/2020|EPI ISL 515807|B.1.1.57|South Africa|2020-07-18	0.0004089566	Africa
Africa|hCoV-19/DRC/6743/2020|EPI ISL 495635|B.1.149|Democratic Republic of the Congo|2020-05-11	Africa|hCoV-19/South Africa/KRISP-K001322/2020|EPI ISL 515807|B.1.1.57|South Africa|2020-07-18	0.0004242054	Africa
Africa|hCoV-19/DRC/6783/2020|EPI ISL 496501|B.1.149|Democratic Republic of the Congo|2020-05-11	Africa|hCoV-19/South Africa/KRISP-K001322/2020|EPI ISL 515807|B.1.1.57|South Africa|2020-07-18	0.0004567999	Africa
Africa|hCoV-19/DRC/6784/2020|EPI ISL 495636|B.1|Democratic Republic of the Congo|2020-05-11	Africa|hCoV-19/South Africa/KRISP-K001322/2020|EPI ISL 515807|B.1.1.57|South Africa|2020-07-18	0.0003742201	Africa
Africa|hCoV-19/DRC/6786/2020|EPI ISL 495637|B.1.178|Democratic Republic of the Congo|2020-05-11	Africa|hCoV-19/South Africa/KRISP-K001322/2020|EPI ISL 515807|B.1.1.57|South Africa|2020-07-18	0.0004774821	Africa
Africa|hCoV-19/DRC/6791/2020|EPI ISL 495638|B.1.178|Democratic Republic of the Congo|2020-05-11	Africa|hCoV-19/South Africa/KRISP-K001322/2020|EPI ISL 515807|B.1.1.57|South Africa|2020-07-18	0.0004450363	Africa
Africa|hCoV-19/DRC/6792/2020|EPI ISL 495639|B.1|Democratic Republic of the Congo|2020-05-11	Africa|hCoV-19/South Africa/KRISP-K001322/2020|EPI ISL 515807|B.1.1.57|South Africa|2020-07-18	0.0004277340	Africa
Africa|hCoV-19/DRC/6801/2020|EPI ISL 514111|B.1|Democratic Republic of the Congo|2020-05-11	Africa|hCoV-19/South Africa/KRISP-K001322/2020|EPI ISL 515807|B.1.1.57|South Africa|2020-07-18	0.0006191220	Africa
Africa|hCoV-19/DRC/6853/2020|EPI ISL 496502|B.1.214|Democratic Republic of the Congo|2020-05-11	Africa|hCoV-19/South Africa/KRISP-K001322/2020|EPI ISL 515807|B.1.1.57|South Africa|2020-07-18	0.0004153978	Africa
Africa|hCoV-19/DRC/6854/2020|EPI ISL 496503|B.1|Democratic Republic of the Congo|2020-05-11	Africa|hCoV-19/South Africa/KRISP-K001322/2020|EPI ISL 515807|B.1.1.57|South Africa|2020-07-18	0.0005992760	Africa
Africa|hCoV-19/DRC/6875/2020|EPI ISL 496504|B.1|Democratic Republic of the Congo|2020-05-11	Africa|hCoV-19/South Africa/KRISP-K001322/2020|EPI ISL 515807|B.1.1.57|South Africa|2020-07-18	0.0004089761	Africa
Africa|hCoV-19/DRC/7042/2020|EPI ISL 513592|B.1.214|Democratic Republic of the Congo|2020-05-12	Africa|hCoV-19/South Africa/KRISP-K001322/2020|EPI ISL 515807|B.1.1.57|South Africa|2020-07-18	0.0004418576	Africa
Africa|hCoV-19/DRC/7061/2020|EPI ISL 513593|B.1|Democratic Republic of the Congo|2020-05-12	Africa|hCoV-19/South Africa/KRISP-K001322/2020|EPI ISL 515807|B.1.1.57|South Africa|2020-07-18	0.0003874732	Africa
Africa|hCoV-19/DRC/7140/2020|EPI ISL 513594|B.1.214|Democratic Republic of the Congo|2020-05-12	Africa|hCoV-19/South Africa/KRISP-K001322/2020|EPI ISL 515807|B.1.1.57|South Africa|2020-07-18	0.0005528498	Africa
Africa|hCoV-19/DRC/7200/2020|EPI ISL 514112|B.1|Democratic Republic of the Congo|2020-05-13	Africa|hCoV-19/South Africa/KRISP-K001322/2020|EPI ISL 515807|B.1.1.57|South Africa|2020-07-18	0.0005425522	Africa
Africa|hCoV-19/DRC/7211/2020|EPI ISL 514122|B.1.149|Democratic Republic of the Congo|2020-05-13	Africa|hCoV-19/South Africa/KRISP-K001322/2020|EPI ISL 515807|B.1.1.57|South Africa|2020-07-18	0.0005105313	Africa
Africa|hCoV-19/DRC/7248/2020|EPI ISL 514123|B.1|Democratic Republic of the Congo|2020-05-13	Africa|hCoV-19/South Africa/KRISP-K001322/2020|EPI ISL 515807|B.1.1.57|South Africa|2020-07-18	0.0004175452	Africa
Africa|hCoV-19/DRC/7255/2020|EPI ISL 514124|B.1.149|Democratic Republic of the Congo|2020-05-13	Africa|hCoV-19/South Africa/KRISP-K001322/2020|EPI ISL 515807|B.1.1.57|South Africa|2020-07-18	0.0005491668	Africa
Africa|hCoV-19/DRC/73/2020|EPI ISL 417941|B.1.178|Democratic Republic of the Congo|2020-03-18	Africa|hCoV-19/South Africa/KRISP-K001322/2020|EPI ISL 515807|B.1.1.57|South Africa|2020-07-18	0.0003397311	Africa
Africa|hCoV-19/DRC/7386/2020|EPI ISL 513595|B.1.5|Democratic Republic of the Congo|2020-05-14	Africa|hCoV-19/South Africa/KRISP-K001322/2020|EPI ISL 515807|B.1.1.57|South Africa|2020-07-18	0.0003499607	Africa
Africa|hCoV-19/DRC/7430/2020|EPI ISL 496517|B.1.1.1|Democratic Republic of the Congo|2020-05-14	Africa|hCoV-19/South Africa/KRISP-K001322/2020|EPI ISL 515807|B.1.1.57|South Africa|2020-07-18	0.0005377993	Africa
Africa|hCoV-19/DRC/7434/2020|EPI ISL 513621|B.1.1.1|Democratic Republic of the Congo|2020-05-14	Africa|hCoV-19/South Africa/KRISP-K001322/2020|EPI ISL 515807|B.1.1.57|South Africa|2020-07-18	0.0005226424	Africa
Africa|hCoV-19/DRC/7471/2020|EPI ISL 513596|B.1.214|Democratic Republic of the Congo|2020-05-14	Africa|hCoV-19/South Africa/KRISP-K001322/2020|EPI ISL 515807|B.1.1.57|South Africa|2020-07-18	0.0004449298	Africa
Africa|hCoV-19/DRC/7488/2020|EPI ISL 514113|B.1.1|Democratic Republic of the Congo|2020-05-14	Africa|hCoV-19/South Africa/KRISP-K001322/2020|EPI ISL 515807|B.1.1.57|South Africa|2020-07-18	0.0002043815	Africa
Africa|hCoV-19/DRC/7713/2020|EPI ISL 495640|B.1|Democratic Republic of the Congo|2020-05-14	Africa|hCoV-19/South Africa/KRISP-K001322/2020|EPI ISL 515807|B.1.1.57|South Africa|2020-07-18	0.0006288002	Africa
Africa|hCoV-19/DRC/7864/2020|EPI ISL 496505|B.1.214|Democratic Republic of the Congo|2020-05-15	Africa|hCoV-19/South Africa/KRISP-K001322/2020|EPI ISL 515807|B.1.1.57|South Africa|2020-07-18	0.0005206436	Africa
Africa|hCoV-19/DRC/7920/2020|EPI ISL 495641|B.1|Democratic Republic of the Congo|2020-05-15	Africa|hCoV-19/South Africa/KRISP-K001322/2020|EPI ISL 515807|B.1.1.57|South Africa|2020-07-18	0.0005458273	Africa
Africa|hCoV-19/DRC/80/2020|EPI ISL 417942|B.1.178|Democratic Republic of the Congo|2020-03-18	Africa|hCoV-19/South Africa/KRISP-K001322/2020|EPI ISL 515807|B.1.1.57|South Africa|2020-07-18	0.0003375640	Africa
Africa|hCoV-19/DRC/8018/2020|EPI ISL 514125|B.1.5|Democratic Republic of the Congo|2020-05-15	Africa|hCoV-19/South Africa/KRISP-K001322/2020|EPI ISL 515807|B.1.1.57|South Africa|2020-07-18	0.0005295626	Africa
Africa|hCoV-19/DRC/81/2020|EPI ISL 417944|B.1.9|Democratic Republic of the Congo|2020-03-18	Africa|hCoV-19/South Africa/KRISP-K001322/2020|EPI ISL 515807|B.1.1.57|South Africa|2020-07-18	0.0004402459	Africa
Africa|hCoV-19/DRC/82/2020|EPI ISL 417946|B.1.5|Democratic Republic of the Congo|2020-03-18	Africa|hCoV-19/South Africa/KRISP-K001322/2020|EPI ISL 515807|B.1.1.57|South Africa|2020-07-18	0.0003024673	Africa
Africa|hCoV-19/DRC/94/2020|EPI ISL 417947|B.1|Democratic Republic of the Congo|2020-03-19	Africa|hCoV-19/South Africa/KRISP-K001322/2020|EPI ISL 515807|B.1.1.57|South Africa|2020-07-18	0.0003362317	Africa
Africa|hCoV-19/DRC/998/2020|EPI ISL 429254|B.1|Democratic Republic of the Congo|2020-04-03	Africa|hCoV-19/South Africa/KRISP-K001322/2020|EPI ISL 515807|B.1.1.57|South Africa|2020-07-18	0.0004252980	Africa
Africa|hCoV-19/DRC/KN-0038/2020|EPI ISL 417434|B.1.128|Democratic Republic of the Congo|2020-03-14	Africa|hCoV-19/South Africa/KRISP-K001322/2020|EPI ISL 515807|B.1.1.57|South Africa|2020-07-18	0.0004234439	Africa
Africa|hCoV-19/DRC/KN-0054/2020|EPI ISL 417437|B.1.178|Democratic Republic of the Congo|2020-03-17	Africa|hCoV-19/South Africa/KRISP-K001322/2020|EPI ISL 515807|B.1.1.57|South Africa|2020-07-18	0.0003701447	Africa
Africa|hCoV-19/DRC/KN-0058/2020|EPI ISL 417438|B.1|Democratic Republic of the Congo|2020-03-17	Africa|hCoV-19/South Africa/KRISP-K001322/2020|EPI ISL 515807|B.1.1.57|South Africa|2020-07-18	0.0003391504	Africa
Africa|hCoV-19/DRC/KN-0060/2020|EPI ISL 417440|B.1|Democratic Republic of the Congo|2020-03-17	Africa|hCoV-19/South Africa/KRISP-K001322/2020|EPI ISL 515807|B.1.1.57|South Africa|2020-07-18	0.0003704389	Africa
Africa|hCoV-19/DRC/KN-0070/2020|EPI ISL 417441|B.1.178|Democratic Republic of the Congo|2020-03-17	Africa|hCoV-19/South Africa/KRISP-K001322/2020|EPI ISL 515807|B.1.1.57|South Africa|2020-07-18	0.0003098029	Africa
Africa|hCoV-19/DRC/KN-0072/2020|EPI ISL 417442|B.1.178|Democratic Republic of the Congo|2020-03-18	Africa|hCoV-19/South Africa/KRISP-K001322/2020|EPI ISL 515807|B.1.1.57|South Africa|2020-07-18	0.0003378147	Africa
Africa|hCoV-19/DRC/KN-13/2020|EPI ISL 414647|B.1|Democratic Republic of the Congo|2020-03-09	Africa|hCoV-19/South Africa/KRISP-K001322/2020|EPI ISL 515807|B.1.1.57|South Africa|2020-07-18	0.0003469743	Africa
Africa|hCoV-19/Egypt/Army-MCL001/2020|EPI ISL 510526|B.1|Egypt|2020-06-01	Africa|hCoV-19/South Africa/KRISP-K001322/2020|EPI ISL 515807|B.1.1.57|South Africa|2020-07-18	0.0004706040	Africa
Africa|hCoV-19/Egypt/C-CU001a-S1/2020|EPI ISL 529031|B.1.255|Egypt|2020-05-19	Africa|hCoV-19/South Africa/KRISP-K001322/2020|EPI ISL 515807|B.1.1.57|South Africa|2020-07-18	0.0005043324	Africa
Africa|hCoV-19/Egypt/C-CU002b-S3/2020|EPI ISL 529032|B.1.1.1|Egypt|2020-06-19	Africa|hCoV-19/South Africa/KRISP-K001322/2020|EPI ISL 515807|B.1.1.57|South Africa|2020-07-18	0.0005378297	Africa
Africa|hCoV-19/Egypt/C-VSVRI-SERVAC/2020|EPI ISL 528386|B.1.255|Egypt|2020-08-22	Africa|hCoV-19/South Africa/KRISP-K001322/2020|EPI ISL 515807|B.1.1.57|South Africa|2020-07-18	0.0003361300	Africa
Africa|hCoV-19/Egypt/CUNCI-7I028/2020|EPI ISL 524426|B.1.255|Egypt|2020-07-19	Africa|hCoV-19/South Africa/KRISP-K001322/2020|EPI ISL 515807|B.1.1.57|South Africa|2020-07-18	0.0003361300	Africa
Africa|hCoV-19/Egypt/CUNCI-HGC002/2020|EPI ISL 468045|B.1|Egypt|2020-05-02	Africa|hCoV-19/South Africa/KRISP-K001322/2020|EPI ISL 515807|B.1.1.57|South Africa|2020-07-18	0.0003364319	Africa
Africa|hCoV-19/Egypt/CUNCI-HGC004/2020|EPI ISL 468048|B.1|Egypt|2020-05-02	Africa|hCoV-19/South Africa/KRISP-K001322/2020|EPI ISL 515807|B.1.1.57|South Africa|2020-07-18	0.0003363414	Africa
Africa|hCoV-19/Egypt/CUNCI-HGC005/2020|EPI ISL 468052|B.1|Egypt|2020-05-02	Africa|hCoV-19/South Africa/KRISP-K001322/2020|EPI ISL 515807|B.1.1.57|South Africa|2020-07-18	0.0004036476	Africa
Africa|hCoV-19/Egypt/CUNCI-HGC006/2020|EPI ISL 468050|B.1|Egypt|2020-05-02	Africa|hCoV-19/South Africa/KRISP-K001322/2020|EPI ISL 515807|B.1.1.57|South Africa|2020-07-18	0.0004035717	Africa
Africa|hCoV-19/Egypt/CUNCI-HGC007-2/2020|EPI ISL 468054|B.1|Egypt|2020-05-02	Africa|hCoV-19/South Africa/KRISP-K001322/2020|EPI ISL 515807|B.1.1.57|South Africa|2020-07-18	0.0004371336	Africa
Africa|hCoV-19/Egypt/CUNCI-HGC007/2020|EPI ISL 468046|B.1|Egypt|2020-05-02	Africa|hCoV-19/South Africa/KRISP-K001322/2020|EPI ISL 515807|B.1.1.57|South Africa|2020-07-18	0.0004036396	Africa
Africa|hCoV-19/Egypt/CUNCI-HGC008/2020|EPI ISL 468044|B.1|Egypt|2020-05-02	Africa|hCoV-19/South Africa/KRISP-K001322/2020|EPI ISL 515807|B.1.1.57|South Africa|2020-07-18	0.0004036531	Africa
Africa|hCoV-19/Egypt/CUNCI-HGC009/2020|EPI ISL 468053|B.1|Egypt|2020-05-02	Africa|hCoV-19/South Africa/KRISP-K001322/2020|EPI ISL 515807|B.1.1.57|South Africa|2020-07-18	0.0003364772	Africa
Africa|hCoV-19/Egypt/CUNCI-HGC010/2020|EPI ISL 468055|B.1.247|Egypt|2020-05-02	Africa|hCoV-19/South Africa/KRISP-K001322/2020|EPI ISL 515807|B.1.1.57|South Africa|2020-07-18	0.0005718783	Africa
Africa|hCoV-19/Egypt/CUNCI-HGC011/2020|EPI ISL 468059|B.1|Egypt|2020-05-02	Africa|hCoV-19/South Africa/KRISP-K001322/2020|EPI ISL 515807|B.1.1.57|South Africa|2020-07-18	0.0004036762	Africa
Africa|hCoV-19/Egypt/CUNCI-HGC012/2020|EPI ISL 468051|B.1.255|Egypt|2020-05-02	Africa|hCoV-19/South Africa/KRISP-K001322/2020|EPI ISL 515807|B.1.1.57|South Africa|2020-07-18	0.0005382477	Africa
Africa|hCoV-19/Egypt/CUNCI-HGC013/2020|EPI ISL 468047|B.1.201|Egypt|2020-05-02	Africa|hCoV-19/South Africa/KRISP-K001322/2020|EPI ISL 515807|B.1.1.57|South Africa|2020-07-18	0.0004709524	Africa
Africa|hCoV-19/Egypt/CUNCI-HGC014/2020|EPI ISL 468060|B.1.5|Egypt|2020-05-02	Africa|hCoV-19/South Africa/KRISP-K001322/2020|EPI ISL 515807|B.1.1.57|South Africa|2020-07-18	0.0002691075	Africa
Africa|hCoV-19/Egypt/CUNCI-HGC015/2020|EPI ISL 468056|B.1|Egypt|2020-05-02	Africa|hCoV-19/South Africa/KRISP-K001322/2020|EPI ISL 515807|B.1.1.57|South Africa|2020-07-18	0.0002690984	Africa
Africa|hCoV-19/Egypt/CUNCI-HGC016/2020|EPI ISL 468058|B.1|Egypt|2020-05-02	Africa|hCoV-19/South Africa/KRISP-K001322/2020|EPI ISL 515807|B.1.1.57|South Africa|2020-07-18	0.0004044420	Africa
Africa|hCoV-19/Egypt/CUNCI-HGC021/2020|EPI ISL 468061|B.1|Egypt|2020-05-02	Africa|hCoV-19/South Africa/KRISP-K001322/2020|EPI ISL 515807|B.1.1.57|South Africa|2020-07-18	0.0004042418	Africa
Africa|hCoV-19/Egypt/CUNCI-HGC023/2020|EPI ISL 468057|B.1.5|Egypt|2020-05-02	Africa|hCoV-19/South Africa/KRISP-K001322/2020|EPI ISL 515807|B.1.1.57|South Africa|2020-07-18	0.0003027796	Africa
Africa|hCoV-19/Egypt/CUNCI-HGC028/2020|EPI ISL 468062|B.1|Egypt|2020-05-02	Africa|hCoV-19/South Africa/KRISP-K001322/2020|EPI ISL 515807|B.1.1.57|South Africa|2020-07-18	0.0004717774	Africa
Africa|hCoV-19/Egypt/CUNCI-HGC3I011/2020|EPI ISL 479697|B.1|Egypt|2020-06-02	Africa|hCoV-19/South Africa/KRISP-K001322/2020|EPI ISL 515807|B.1.1.57|South Africa|2020-07-18	0.0004033777	Africa
Africa|hCoV-19/Egypt/CUNCI-HGC3I012/2020|EPI ISL 479693|B.1.255|Egypt|2020-06-02	Africa|hCoV-19/South Africa/KRISP-K001322/2020|EPI ISL 515807|B.1.1.57|South Africa|2020-07-18	0.0005378497	Africa
Africa|hCoV-19/Egypt/CUNCI-HGC3I013/2020|EPI ISL 479694|B.1.201|Egypt|2020-06-02	Africa|hCoV-19/South Africa/KRISP-K001322/2020|EPI ISL 515807|B.1.1.57|South Africa|2020-07-18	0.0004706042	Africa
Africa|hCoV-19/Egypt/CUNCI-HGC3I014/2020|EPI ISL 479696|B.1.5|Egypt|2020-06-02	Africa|hCoV-19/South Africa/KRISP-K001322/2020|EPI ISL 515807|B.1.1.57|South Africa|2020-07-18	0.0002688995	Africa
Africa|hCoV-19/Egypt/CUNCI-HGC3I02/2020|EPI ISL 479686|B.1|Egypt|2020-06-02	Africa|hCoV-19/South Africa/KRISP-K001322/2020|EPI ISL 515807|B.1.1.57|South Africa|2020-07-18	0.0003697753	Africa
Africa|hCoV-19/Egypt/CUNCI-HGC3I023/2020|EPI ISL 479695|B.1.5|Egypt|2020-06-02	Africa|hCoV-19/South Africa/KRISP-K001322/2020|EPI ISL 515807|B.1.1.57|South Africa|2020-07-18	0.0003025557	Africa
Africa|hCoV-19/Egypt/CUNCI-HGC3I025/2020|EPI ISL 479691|B.1|Egypt|2020-06-02	Africa|hCoV-19/South Africa/KRISP-K001322/2020|EPI ISL 515807|B.1.1.57|South Africa|2020-07-18	0.0004370439	Africa
Africa|hCoV-19/Egypt/CUNCI-HGC3I03/2020|EPI ISL 479687|B.1|Egypt|2020-06-02	Africa|hCoV-19/South Africa/KRISP-K001322/2020|EPI ISL 515807|B.1.1.57|South Africa|2020-07-18	0.0004033412	Africa
Africa|hCoV-19/Egypt/CUNCI-HGC3I05/2020|EPI ISL 479690|B.1|Egypt|2020-06-02	Africa|hCoV-19/South Africa/KRISP-K001322/2020|EPI ISL 515807|B.1.1.57|South Africa|2020-07-18	0.0004033492	Africa
Africa|hCoV-19/Egypt/CUNCI-HGC3I06/2020|EPI ISL 479688|B.1|Egypt|2020-06-02	Africa|hCoV-19/South Africa/KRISP-K001322/2020|EPI ISL 515807|B.1.1.57|South Africa|2020-07-18	0.0004033547	Africa
Africa|hCoV-19/Egypt/CUNCI-HGC3I08/2020|EPI ISL 479698|B.1|Egypt|2020-06-02	Africa|hCoV-19/South Africa/KRISP-K001322/2020|EPI ISL 515807|B.1.1.57|South Africa|2020-07-18	0.0004033547	Africa
Africa|hCoV-19/Egypt/CUNCI-HGC3I09/2020|EPI ISL 479692|B.1|Egypt|2020-06-02	Africa|hCoV-19/South Africa/KRISP-K001322/2020|EPI ISL 515807|B.1.1.57|South Africa|2020-07-18	0.0003362283	Africa
Africa|hCoV-19/Egypt/CUNCI-HGC4I003/2020|EPI ISL 479699|B.1.1.247|Egypt|2020-06-02	Africa|hCoV-19/South Africa/KRISP-K001322/2020|EPI ISL 515807|B.1.1.57|South Africa|2020-07-18	0.0004033668	Africa
Africa|hCoV-19/Egypt/CUNCI-HGC4I004/2020|EPI ISL 479700|B.1.1.296|Egypt|2020-06-02	Africa|hCoV-19/South Africa/KRISP-K001322/2020|EPI ISL 515807|B.1.1.57|South Africa|2020-07-18	0.0003024763	Africa
Africa|hCoV-19/Egypt/CUNCI-HGC4I015/2020|EPI ISL 479728|B.1.1.123|Egypt|2020-06-02	Africa|hCoV-19/South Africa/KRISP-K001322/2020|EPI ISL 515807|B.1.1.57|South Africa|2020-07-18	0.0003361547	Africa
Africa|hCoV-19/Egypt/CUNCI-HGC4I022/2020|EPI ISL 479705|B.1.1|Egypt|2020-06-02	Africa|hCoV-19/South Africa/KRISP-K001322/2020|EPI ISL 515807|B.1.1.57|South Africa|2020-07-18	0.0004369896	Africa
Africa|hCoV-19/Egypt/CUNCI-HGC4I023/2020|EPI ISL 479729|B.1.1.247|Egypt|2020-06-02	Africa|hCoV-19/South Africa/KRISP-K001322/2020|EPI ISL 515807|B.1.1.57|South Africa|2020-07-18	0.0002689347	Africa
Africa|hCoV-19/Egypt/CUNCI-HGC4I025/2020|EPI ISL 479706|B.1.255|Egypt|2020-06-02	Africa|hCoV-19/South Africa/KRISP-K001322/2020|EPI ISL 515807|B.1.1.57|South Africa|2020-07-18	0.0004706089	Africa
Africa|hCoV-19/Egypt/CUNCI-HGC4I026/2020|EPI ISL 479702|B.1|Egypt|2020-06-02	Africa|hCoV-19/South Africa/KRISP-K001322/2020|EPI ISL 515807|B.1.1.57|South Africa|2020-07-18	0.0005383617	Africa
Africa|hCoV-19/Egypt/CUNCI-HGC4I029/2020|EPI ISL 479701|B.1.1.1|Egypt|2020-06-02	Africa|hCoV-19/South Africa/KRISP-K001322/2020|EPI ISL 515807|B.1.1.57|South Africa|2020-07-18	0.0004706089	Africa
Africa|hCoV-19/Egypt/CUNCI-HGC4I030/2020|EPI ISL 479703|B.1|Egypt|2020-06-02	Africa|hCoV-19/South Africa/KRISP-K001322/2020|EPI ISL 515807|B.1.1.57|South Africa|2020-07-18	0.0004705948	Africa
Africa|hCoV-19/Egypt/CUNCI-HGC4I031/2020|EPI ISL 479707|B.1.1.1|Egypt|2020-06-02	Africa|hCoV-19/South Africa/KRISP-K001322/2020|EPI ISL 515807|B.1.1.57|South Africa|2020-07-18	0.0005378478	Africa
Africa|hCoV-19/Egypt/CUNCI-HGC4I032/2020|EPI ISL 479709|B.1.1|Egypt|2020-06-02	Africa|hCoV-19/South Africa/KRISP-K001322/2020|EPI ISL 515807|B.1.1.57|South Africa|2020-07-18	0.0003027408	Africa
Africa|hCoV-19/Egypt/CUNCI-HGC4I033/2020|EPI ISL 479704|B.1|Egypt|2020-06-02	Africa|hCoV-19/South Africa/KRISP-K001322/2020|EPI ISL 515807|B.1.1.57|South Africa|2020-07-18	0.0003698002	Africa
Africa|hCoV-19/Egypt/CUNCI-HGC4I034/2020|EPI ISL 479708|B.1.255|Egypt|2020-06-02	Africa|hCoV-19/South Africa/KRISP-K001322/2020|EPI ISL 515807|B.1.1.57|South Africa|2020-07-18	0.0003360961	Africa
Africa|hCoV-19/Egypt/CUNCI-HGC5I001/2020|EPI ISL 479710|B.1.1|Egypt|2020-06-02	Africa|hCoV-19/South Africa/KRISP-K001322/2020|EPI ISL 515807|B.1.1.57|South Africa|2020-07-18	0.0001680876	Africa
Africa|hCoV-19/Egypt/CUNCI-HGC5I003/2020|EPI ISL 479711|B.1|Egypt|2020-06-02	Africa|hCoV-19/South Africa/KRISP-K001322/2020|EPI ISL 515807|B.1.1.57|South Africa|2020-07-18	0.0003361334	Africa
Africa|hCoV-19/Egypt/CUNCI-HGC5I010/2020|EPI ISL 479730|B.1.1|Egypt|2020-06-02	Africa|hCoV-19/South Africa/KRISP-K001322/2020|EPI ISL 515807|B.1.1.57|South Africa|2020-07-18	0.0002353321	Africa
Africa|hCoV-19/Egypt/CUNCI-HGC5I011/2020|EPI ISL 479712|B.1.1|Egypt|2020-06-02	Africa|hCoV-19/South Africa/KRISP-K001322/2020|EPI ISL 515807|B.1.1.57|South Africa|2020-07-18	0.0001680650	Africa
Africa|hCoV-19/Egypt/CUNCI-HGC5I012/2020|EPI ISL 479713|B.1.1|Egypt|2020-06-02	Africa|hCoV-19/South Africa/KRISP-K001322/2020|EPI ISL 515807|B.1.1.57|South Africa|2020-07-18	0.0002016279	Africa
Africa|hCoV-19/Egypt/CUNCI-HGC5I014/2020|EPI ISL 479714|B.1.255|Egypt|2020-06-02	Africa|hCoV-19/South Africa/KRISP-K001322/2020|EPI ISL 515807|B.1.1.57|South Africa|2020-07-18	0.0004706247	Africa
Africa|hCoV-19/Egypt/CUNCI-HGC5I015/2020|EPI ISL 475722|B.1.255|Egypt|2020-05-02	Africa|hCoV-19/South Africa/KRISP-K001322/2020|EPI ISL 515807|B.1.1.57|South Africa|2020-07-18	0.0005381317	Africa
Africa|hCoV-19/Egypt/CUNCI-HGC5I016/2020|EPI ISL 479731|B.1|Egypt|2020-06-02	Africa|hCoV-19/South Africa/KRISP-K001322/2020|EPI ISL 515807|B.1.1.57|South Africa|2020-07-18	0.0003697716	Africa
Africa|hCoV-19/Egypt/CUNCI-HGC5I022/2020|EPI ISL 479715|B.1.1|Egypt|2020-06-02	Africa|hCoV-19/South Africa/KRISP-K001322/2020|EPI ISL 515807|B.1.1.57|South Africa|2020-07-18	0.0002352452	Africa
Africa|hCoV-19/Egypt/CUNCI-HGC5I025/2020|EPI ISL 479716|A|Egypt|2020-06-02	Africa|hCoV-19/South Africa/KRISP-K001322/2020|EPI ISL 515807|B.1.1.57|South Africa|2020-07-18	0.0003031191	Africa
Africa|hCoV-19/Egypt/CUNCI-HGC5I026/2020|EPI ISL 479735|B.1.5|Egypt|2020-06-02	Africa|hCoV-19/South Africa/KRISP-K001322/2020|EPI ISL 515807|B.1.1.57|South Africa|2020-07-18	0.0004708351	Africa
Africa|hCoV-19/Egypt/CUNCI-HGC5I029/2020|EPI ISL 479734|B.1|Egypt|2020-06-02	Africa|hCoV-19/South Africa/KRISP-K001322/2020|EPI ISL 515807|B.1.1.57|South Africa|2020-07-18	0.0003698250	Africa
Africa|hCoV-19/Egypt/CUNCI-HGC5I030/2020|EPI ISL 479721|B.1.5|Egypt|2020-06-02	Africa|hCoV-19/South Africa/KRISP-K001322/2020|EPI ISL 515807|B.1.1.57|South Africa|2020-07-18	0.0002689356	Africa
Africa|hCoV-19/Egypt/CUNCI-HGC5I033/2020|EPI ISL 479717|B.1.5|Egypt|2020-06-02	Africa|hCoV-19/South Africa/KRISP-K001322/2020|EPI ISL 515807|B.1.1.57|South Africa|2020-07-18	0.0002353400	Africa
Africa|hCoV-19/Egypt/CUNCI-HGC5I034/2020|EPI ISL 479720|B.1.5|Egypt|2020-06-02	Africa|hCoV-19/South Africa/KRISP-K001322/2020|EPI ISL 515807|B.1.1.57|South Africa|2020-07-18	0.0003024936	Africa
Africa|hCoV-19/Egypt/CUNCI-HGC6I002/2020|EPI ISL 479719|B.1.1.1|Egypt|2020-06-02	Africa|hCoV-19/South Africa/KRISP-K001322/2020|EPI ISL 515807|B.1.1.57|South Africa|2020-07-18	0.0004369558	Africa
Africa|hCoV-19/Egypt/CUNCI-HGC6I003/2020|EPI ISL 479718|B.1.5|Egypt|2020-06-02	Africa|hCoV-19/South Africa/KRISP-K001322/2020|EPI ISL 515807|B.1.1.57|South Africa|2020-07-18	0.0003697666	Africa
Africa|hCoV-19/Egypt/CUNCI-HGC6I007/2020|EPI ISL 479722|B.1|Egypt|2020-06-02	Africa|hCoV-19/South Africa/KRISP-K001322/2020|EPI ISL 515807|B.1.1.57|South Africa|2020-07-18	0.0003025862	Africa
Africa|hCoV-19/Egypt/CUNCI-HGC6I010/2020|EPI ISL 478672|B.1|Egypt|2020-06-02	Africa|hCoV-19/South Africa/KRISP-K001322/2020|EPI ISL 515807|B.1.1.57|South Africa|2020-07-18	0.0004705726	Africa
Africa|hCoV-19/Egypt/CUNCI-HGC6I011/2020|EPI ISL 479727|A|Egypt|2020-06-02	Africa|hCoV-19/South Africa/KRISP-K001322/2020|EPI ISL 515807|B.1.1.57|South Africa|2020-07-18	0.0008070487	Africa
Africa|hCoV-19/Egypt/CUNCI-HGC6I015/2020|EPI ISL 479725|B.1.1|Egypt|2020-06-02	Africa|hCoV-19/South Africa/KRISP-K001322/2020|EPI ISL 515807|B.1.1.57|South Africa|2020-07-18	0.0003360702	Africa
Africa|hCoV-19/Egypt/CUNCI-HGC6I016/2020|EPI ISL 475723|B.1.247|Egypt|2020-06-02	Africa|hCoV-19/South Africa/KRISP-K001322/2020|EPI ISL 515807|B.1.1.57|South Africa|2020-07-18	0.0005719767	Africa
Africa|hCoV-19/Egypt/CUNCI-HGC6I024/2020|EPI ISL 479732|B.1.1.247|Egypt|2020-06-02	Africa|hCoV-19/South Africa/KRISP-K001322/2020|EPI ISL 515807|B.1.1.57|South Africa|2020-07-18	0.0003028192	Africa
Africa|hCoV-19/Egypt/CUNCI-HGC6I026/2020|EPI ISL 479724|B.1.1.1|Egypt|2020-06-02	Africa|hCoV-19/South Africa/KRISP-K001322/2020|EPI ISL 515807|B.1.1.57|South Africa|2020-07-18	0.0004705773	Africa
Africa|hCoV-19/Egypt/CUNCI-HGC6I029/2020|EPI ISL 477161|B.1.255|Egypt|2020-06-02	Africa|hCoV-19/South Africa/KRISP-K001322/2020|EPI ISL 515807|B.1.1.57|South Africa|2020-07-18	0.0004705931	Africa
Africa|hCoV-19/Egypt/CUNCI-HGC6I031/2020|EPI ISL 475724|B.1.1.1|Egypt|2020-06-02	Africa|hCoV-19/South Africa/KRISP-K001322/2020|EPI ISL 515807|B.1.1.57|South Africa|2020-07-18	0.0004372247	Africa
Africa|hCoV-19/Egypt/CUNCI-HGC6I032/2020|EPI ISL 479733|B.1.1.1|Egypt|2020-06-02	Africa|hCoV-19/South Africa/KRISP-K001322/2020|EPI ISL 515807|B.1.1.57|South Africa|2020-07-18	0.0004370146	Africa
Africa|hCoV-19/Egypt/CUNCI-HGC6I033/2020|EPI ISL 479723|B.1.1.1|Egypt|2020-06-02	Africa|hCoV-19/South Africa/KRISP-K001322/2020|EPI ISL 515807|B.1.1.57|South Africa|2020-07-18	0.0004369955	Africa
Africa|hCoV-19/Egypt/CUNCI-HGC7I01/2020|EPI ISL 529141|B.1|Egypt|2020-07-19	Africa|hCoV-19/South Africa/KRISP-K001322/2020|EPI ISL 515807|B.1.1.57|South Africa|2020-07-18	0.0005042899	Africa
Africa|hCoV-19/Egypt/CUNCI-HGC7I02/2020|EPI ISL 529142|A|Egypt|2020-07-19	Africa|hCoV-19/South Africa/KRISP-K001322/2020|EPI ISL 515807|B.1.1.57|South Africa|2020-07-18	0.0007734580	Africa
Africa|hCoV-19/Egypt/CUNCI-HGC7I07/2020|EPI ISL 529145|B.1|Egypt|2020-07-19	Africa|hCoV-19/South Africa/KRISP-K001322/2020|EPI ISL 515807|B.1.1.57|South Africa|2020-07-18	0.0004706722	Africa
Africa|hCoV-19/Egypt/EGY-020/2020|EPI ISL 526975|B.1|Egypt|2020-08-14	Africa|hCoV-19/South Africa/KRISP-K001322/2020|EPI ISL 515807|B.1.1.57|South Africa|2020-07-18	0.0004706042	Africa
Africa|hCoV-19/Egypt/EGY-041/2020|EPI ISL 526997|B.1|Egypt|2020-08-22	Africa|hCoV-19/South Africa/KRISP-K001322/2020|EPI ISL 515807|B.1.1.57|South Africa|2020-07-18	0.0004706042	Africa
Africa|hCoV-19/Egypt/EGY-S031/2020|EPI ISL 526986|B.1|Egypt|2020-08-17	Africa|hCoV-19/South Africa/KRISP-K001322/2020|EPI ISL 515807|B.1.1.57|South Africa|2020-07-18	0.0004706042	Africa
Africa|hCoV-19/Egypt/HCoV2-Egy-002/2020|EPI ISL 510532|B.1|Egypt|2020-06-02	Africa|hCoV-19/South Africa/KRISP-K001322/2020|EPI ISL 515807|B.1.1.57|South Africa|2020-07-18	0.0004706042	Africa
Africa|hCoV-19/Egypt/MASRI-005/2020|EPI ISL 482759|B.1|Egypt|2020-04-30	Africa|hCoV-19/South Africa/KRISP-K001322/2020|EPI ISL 515807|B.1.1.57|South Africa|2020-07-18	0.0003360894	Africa
Africa|hCoV-19/Egypt/MASRI-007/2020|EPI ISL 482760|B.1|Egypt|2020-04-28	Africa|hCoV-19/South Africa/KRISP-K001322/2020|EPI ISL 515807|B.1.1.57|South Africa|2020-07-18	0.0004035893	Africa
Africa|hCoV-19/Egypt/MASRI-008/2020|EPI ISL 482761|B.1|Egypt|2020-04-30	Africa|hCoV-19/South Africa/KRISP-K001322/2020|EPI ISL 515807|B.1.1.57|South Africa|2020-07-18	0.0003381037	Africa
Africa|hCoV-19/Egypt/MASRI-009/2020|EPI ISL 483035|A|Egypt|2020-04-30	Africa|hCoV-19/South Africa/KRISP-K001322/2020|EPI ISL 515807|B.1.1.57|South Africa|2020-07-18	0.0006387740	Africa
Africa|hCoV-19/Egypt/MASRI-011/2020|EPI ISL 482762|B.1|Egypt|2020-05-05	Africa|hCoV-19/South Africa/KRISP-K001322/2020|EPI ISL 515807|B.1.1.57|South Africa|2020-07-18	0.0004034130	Africa
Africa|hCoV-19/Egypt/MASRI-012/2020|EPI ISL 482763|B.1|Egypt|2020-05-05	Africa|hCoV-19/South Africa/KRISP-K001322/2020|EPI ISL 515807|B.1.1.57|South Africa|2020-07-18	0.0003024744	Africa
Africa|hCoV-19/Egypt/MASRI-014/2020|EPI ISL 482765|B.1|Egypt|2020-04-30	Africa|hCoV-19/South Africa/KRISP-K001322/2020|EPI ISL 515807|B.1.1.57|South Africa|2020-07-18	0.0005379509	Africa
Africa|hCoV-19/Egypt/MASRI-015/2020|EPI ISL 482766|B.1.36|Egypt|2020-05-11	Africa|hCoV-19/South Africa/KRISP-K001322/2020|EPI ISL 515807|B.1.1.57|South Africa|2020-07-18	0.0006051378	Africa
Africa|hCoV-19/Egypt/MASRI-016/2020|EPI ISL 482767|B.1|Egypt|2020-05-11	Africa|hCoV-19/South Africa/KRISP-K001322/2020|EPI ISL 515807|B.1.1.57|South Africa|2020-07-18	0.0005383128	Africa
Africa|hCoV-19/Egypt/MASRI-018/2020|EPI ISL 483036|A|Egypt|2020-05-10	Africa|hCoV-19/South Africa/KRISP-K001322/2020|EPI ISL 515807|B.1.1.57|South Africa|2020-07-18	0.0007788253	Africa
Africa|hCoV-19/Egypt/MASRI-020/2020|EPI ISL 483037|B.1|Egypt|2020-05-13	Africa|hCoV-19/South Africa/KRISP-K001322/2020|EPI ISL 515807|B.1.1.57|South Africa|2020-07-18	0.0006113718	Africa
Africa|hCoV-19/Egypt/MASRI-022/2020|EPI ISL 482768|B.1.255|Egypt|2020-05-13	Africa|hCoV-19/South Africa/KRISP-K001322/2020|EPI ISL 515807|B.1.1.57|South Africa|2020-07-18	0.0005387145	Africa
Africa|hCoV-19/Egypt/MASRI-023/2020|EPI ISL 482769|B.1|Egypt|2020-05-11	Africa|hCoV-19/South Africa/KRISP-K001322/2020|EPI ISL 515807|B.1.1.57|South Africa|2020-07-18	0.0003364726	Africa
Africa|hCoV-19/Egypt/MASRI-024/2020|EPI ISL 482770|B.1|Egypt|2020-05-11	Africa|hCoV-19/South Africa/KRISP-K001322/2020|EPI ISL 515807|B.1.1.57|South Africa|2020-07-18	0.0004033452	Africa
Africa|hCoV-19/Egypt/MASRI-025/2020|EPI ISL 482771|B.1|Egypt|2020-05-10	Africa|hCoV-19/South Africa/KRISP-K001322/2020|EPI ISL 515807|B.1.1.57|South Africa|2020-07-18	0.0005381009	Africa
Africa|hCoV-19/Egypt/MASRI-026/2020|EPI ISL 482772|B.1|Egypt|2020-05-10	Africa|hCoV-19/South Africa/KRISP-K001322/2020|EPI ISL 515807|B.1.1.57|South Africa|2020-07-18	0.0004706769	Africa
Africa|hCoV-19/Egypt/MASRI-027/2020|EPI ISL 482773|B.1.1.123|Egypt|2020-05-08	Africa|hCoV-19/South Africa/KRISP-K001322/2020|EPI ISL 515807|B.1.1.57|South Africa|2020-07-18	0.0002694119	Africa
Africa|hCoV-19/Egypt/MASRI-028/2020|EPI ISL 483038|B.1|Egypt|2020-05-13	Africa|hCoV-19/South Africa/KRISP-K001322/2020|EPI ISL 515807|B.1.1.57|South Africa|2020-07-18	0.0004705996	Africa
Africa|hCoV-19/Egypt/MASRI-029/2020|EPI ISL 482774|B.1|Egypt|2020-05-13	Africa|hCoV-19/South Africa/KRISP-K001322/2020|EPI ISL 515807|B.1.1.57|South Africa|2020-07-18	0.0004033587	Africa
Africa|hCoV-19/Egypt/MASRI-10/2020|EPI ISL 475752|B.1.255|Egypt|2020-05	Africa|hCoV-19/South Africa/KRISP-K001322/2020|EPI ISL 515807|B.1.1.57|South Africa|2020-07-18	0.0005043747	Africa
Africa|hCoV-19/Egypt/MASRI-11/2020|EPI ISL 475753|B.1.36|Egypt|2020-05	Africa|hCoV-19/South Africa/KRISP-K001322/2020|EPI ISL 515807|B.1.1.57|South Africa|2020-07-18	0.0006387631	Africa
Africa|hCoV-19/Egypt/MASRI-14/2020|EPI ISL 475749|B.1|Egypt|2020-05	Africa|hCoV-19/South Africa/KRISP-K001322/2020|EPI ISL 515807|B.1.1.57|South Africa|2020-07-18	0.0003697380	Africa
Africa|hCoV-19/Egypt/MASRI-15/2020|EPI ISL 475750|B.1.1|Egypt|2020-05	Africa|hCoV-19/South Africa/KRISP-K001322/2020|EPI ISL 515807|B.1.1.57|South Africa|2020-07-18	0.0005074369	Africa
Africa|hCoV-19/Egypt/MASRI-2/2020|EPI ISL 475745|B.1|Egypt|2020-05	Africa|hCoV-19/South Africa/KRISP-K001322/2020|EPI ISL 515807|B.1.1.57|South Africa|2020-07-18	0.0004033315	Africa
Africa|hCoV-19/Egypt/MASRI-3/2020|EPI ISL 475746|A|Egypt|2020-05	Africa|hCoV-19/South Africa/KRISP-K001322/2020|EPI ISL 515807|B.1.1.57|South Africa|2020-07-18	0.0006724501	Africa
Africa|hCoV-19/Egypt/MASRI-6/2020|EPI ISL 475747|B.1.255|Egypt|2020-05	Africa|hCoV-19/South Africa/KRISP-K001322/2020|EPI ISL 515807|B.1.1.57|South Africa|2020-07-18	0.0004033316	Africa
Africa|hCoV-19/Egypt/MASRI-9/2020|EPI ISL 475751|B.1.1.1|Egypt|2020-05	Africa|hCoV-19/South Africa/KRISP-K001322/2020|EPI ISL 515807|B.1.1.57|South Africa|2020-07-18	0.0005716228	Africa
Africa|hCoV-19/Egypt/NRC-01/2020|EPI ISL 430820|B.1|Egypt|2020-03-18	Africa|hCoV-19/South Africa/KRISP-K001322/2020|EPI ISL 515807|B.1.1.57|South Africa|2020-07-18	0.0003712151	Africa
Africa|hCoV-19/Egypt/NRC-03/2020|EPI ISL 430819|B.1.246|Egypt|2020-03-18	Africa|hCoV-19/South Africa/KRISP-K001322/2020|EPI ISL 515807|B.1.1.57|South Africa|2020-07-18	0.0004046956	Africa
Africa|hCoV-19/Gabon/ITM-K011/2020|EPI ISL 539573|A|Gabon|2020-03-22	Africa|hCoV-19/South Africa/KRISP-K001322/2020|EPI ISL 515807|B.1.1.57|South Africa|2020-07-18	0.0006051278	Africa
Africa|hCoV-19/Gabon/ITM-K023/2020|EPI ISL 539574|B.1.178|Gabon|2020-03-27	Africa|hCoV-19/South Africa/KRISP-K001322/2020|EPI ISL 515807|B.1.1.57|South Africa|2020-07-18	0.0003697058	Africa
Africa|hCoV-19/Gabon/ITM-K027/2020|EPI ISL 539575|A|Gabon|2020-03-27	Africa|hCoV-19/South Africa/KRISP-K001322/2020|EPI ISL 515807|B.1.1.57|South Africa|2020-07-18	0.0006051136	Africa
Africa|hCoV-19/Gabon/ITM-K028/2020|EPI ISL 539576|B.1.292|Gabon|2020-03-27	Africa|hCoV-19/South Africa/KRISP-K001322/2020|EPI ISL 515807|B.1.1.57|South Africa|2020-07-18	0.0003697132	Africa
Africa|hCoV-19/Gambia/0214/2020|EPI ISL 471158|B.1|Gambia|2020-03-29	Africa|hCoV-19/South Africa/KRISP-K001322/2020|EPI ISL 515807|B.1.1.57|South Africa|2020-07-18	0.0003366526	Africa
Africa|hCoV-19/Gambia/0268/2020|EPI ISL 471159|B.1.1|Gambia|2020-03-21	Africa|hCoV-19/South Africa/KRISP-K001322/2020|EPI ISL 515807|B.1.1.57|South Africa|2020-07-18	0.0002035723	Africa
Africa|hCoV-19/Gambia/0278/2020|EPI ISL 471160|B.1.1|Gambia|2020-03-20	Africa|hCoV-19/South Africa/KRISP-K001322/2020|EPI ISL 515807|B.1.1.57|South Africa|2020-07-18	0.0001698805	Africa
Africa|hCoV-19/Gambia/0528/2020|EPI ISL 471161|B.1.1.293|Gambia|2020-04-30	Africa|hCoV-19/South Africa/KRISP-K001322/2020|EPI ISL 515807|B.1.1.57|South Africa|2020-07-18	0.0002412458	Africa
Africa|hCoV-19/Gambia/0531/2020|EPI ISL 471162|B.1.1.293|Gambia|2020-04-30	Africa|hCoV-19/South Africa/KRISP-K001322/2020|EPI ISL 515807|B.1.1.57|South Africa|2020-07-18	0.0002412625	Africa
Africa|hCoV-19/Gambia/0536/2020|EPI ISL 471163|B.1.1.293|Gambia|2020-04-30	Africa|hCoV-19/South Africa/KRISP-K001322/2020|EPI ISL 515807|B.1.1.57|South Africa|2020-07-18	0.0002352317	Africa
Africa|hCoV-19/Gambia/0547/2020|EPI ISL 471164|B.1.1.293|Gambia|2020-04-30	Africa|hCoV-19/South Africa/KRISP-K001322/2020|EPI ISL 515807|B.1.1.57|South Africa|2020-07-18	0.0002356037	Africa
Africa|hCoV-19/Gambia/0548/2020|EPI ISL 471165|B.1.5|Gambia|2020-04-30	Africa|hCoV-19/South Africa/KRISP-K001322/2020|EPI ISL 515807|B.1.1.57|South Africa|2020-07-18	0.0001738913	Africa
Africa|hCoV-19/Gambia/1090/2020|EPI ISL 471166|B.1.1|Gambia|2020-05-04	Africa|hCoV-19/South Africa/KRISP-K001322/2020|EPI ISL 515807|B.1.1.57|South Africa|2020-07-18	0.0002710271	Africa
Africa|hCoV-19/Gambia/1094/2020|EPI ISL 471167|B.1.1.293|Gambia|2020-05-04	Africa|hCoV-19/South Africa/KRISP-K001322/2020|EPI ISL 515807|B.1.1.57|South Africa|2020-07-18	0.0002352317	Africa
Africa|hCoV-19/Gambia/1251/2020|EPI ISL 471168|B.1.1.293|Gambia|2020-05-07	Africa|hCoV-19/South Africa/KRISP-K001322/2020|EPI ISL 515807|B.1.1.57|South Africa|2020-07-18	0.0002412459	Africa
Africa|hCoV-19/Gambia/1264/2020|EPI ISL 471169|B.1.1|Gambia|2020-05-07	Africa|hCoV-19/South Africa/KRISP-K001322/2020|EPI ISL 515807|B.1.1.57|South Africa|2020-07-18	0.0002032965	Africa
Africa|hCoV-19/Gambia/1271/2020|EPI ISL 471170|B.1.1|Gambia|2020-05-07	Africa|hCoV-19/South Africa/KRISP-K001322/2020|EPI ISL 515807|B.1.1.57|South Africa|2020-07-18	0.0002035585	Africa
Africa|hCoV-19/Gambia/1277/2020|EPI ISL 471171|B.1.1.293|Gambia|2020-05-07	Africa|hCoV-19/South Africa/KRISP-K001322/2020|EPI ISL 515807|B.1.1.57|South Africa|2020-07-18	0.0002352317	Africa
Africa|hCoV-19/Gambia/3668/2020|EPI ISL 560992|B.1.5.12|Gambia|2020-07-30	Africa|hCoV-19/South Africa/KRISP-K001322/2020|EPI ISL 515807|B.1.1.57|South Africa|2020-07-18	0.0005418398	Africa
Africa|hCoV-19/Gambia/3670/2020|EPI ISL 560993|B.1.5.12|Gambia|2020-07-30	Africa|hCoV-19/South Africa/KRISP-K001322/2020|EPI ISL 515807|B.1.1.57|South Africa|2020-07-18	0.0005462789	Africa
Africa|hCoV-19/Gambia/3671/2020|EPI ISL 560994|B.1.1.293|Gambia|2020-07-30	Africa|hCoV-19/South Africa/KRISP-K001322/2020|EPI ISL 515807|B.1.1.57|South Africa|2020-07-18	0.0003047156	Africa
Africa|hCoV-19/Gambia/3673/2020|EPI ISL 560995|B.1.5|Gambia|2020-07-30	Africa|hCoV-19/South Africa/KRISP-K001322/2020|EPI ISL 515807|B.1.1.57|South Africa|2020-07-18	0.0003047733	Africa
Africa|hCoV-19/Gambia/3676/2020|EPI ISL 560996|B.1.5|Gambia|2020-07-30	Africa|hCoV-19/South Africa/KRISP-K001322/2020|EPI ISL 515807|B.1.1.57|South Africa|2020-07-18	0.0003102546	Africa
Africa|hCoV-19/Gambia/3678/2020|EPI ISL 560997|B.1.292|Gambia|2020-07-30	Africa|hCoV-19/South Africa/KRISP-K001322/2020|EPI ISL 515807|B.1.1.57|South Africa|2020-07-18	0.0004033452	Africa
Africa|hCoV-19/Gambia/3679/2020|EPI ISL 560998|B.1.5.12|Gambia|2020-07-30	Africa|hCoV-19/South Africa/KRISP-K001322/2020|EPI ISL 515807|B.1.1.57|South Africa|2020-07-18	0.0004780151	Africa
Africa|hCoV-19/Gambia/3680/2020|EPI ISL 560999|B.1.5|Gambia|2020-07-30	Africa|hCoV-19/South Africa/KRISP-K001322/2020|EPI ISL 515807|B.1.1.57|South Africa|2020-07-18	0.0003103723	Africa
Africa|hCoV-19/Gambia/3683/2020|EPI ISL 561000|B.1.292|Gambia|2020-07-30	Africa|hCoV-19/South Africa/KRISP-K001322/2020|EPI ISL 515807|B.1.1.57|South Africa|2020-07-18	0.0004369661	Africa
Africa|hCoV-19/Gambia/3703/2020|EPI ISL 561001|B.1.5.12|Gambia|2020-07-30	Africa|hCoV-19/South Africa/KRISP-K001322/2020|EPI ISL 515807|B.1.1.57|South Africa|2020-07-18	0.0004705995	Africa
Africa|hCoV-19/Gambia/3717/2020|EPI ISL 561002|B.1.5|Gambia|2020-07-30	Africa|hCoV-19/South Africa/KRISP-K001322/2020|EPI ISL 515807|B.1.1.57|South Africa|2020-07-18	0.0003414126	Africa
Africa|hCoV-19/Gambia/3724/2020|EPI ISL 561003|B.1.5.12|Gambia|2020-07-30	Africa|hCoV-19/South Africa/KRISP-K001322/2020|EPI ISL 515807|B.1.1.57|South Africa|2020-07-18	0.0004705995	Africa
Africa|hCoV-19/Gambia/3725/2020|EPI ISL 561004|B.1.1.293|Gambia|2020-07-30	Africa|hCoV-19/South Africa/KRISP-K001322/2020|EPI ISL 515807|B.1.1.57|South Africa|2020-07-18	0.0003697045	Africa
Africa|hCoV-19/Gambia/3728/2020|EPI ISL 561005|B.1.5|Gambia|2020-07-30	Africa|hCoV-19/South Africa/KRISP-K001322/2020|EPI ISL 515807|B.1.1.57|South Africa|2020-07-18	0.0002463050	Africa
Africa|hCoV-19/Gambia/3729/2020|EPI ISL 561006|B.1.5.12|Gambia|2020-07-30	Africa|hCoV-19/South Africa/KRISP-K001322/2020|EPI ISL 515807|B.1.1.57|South Africa|2020-07-18	0.0004033410	Africa
Africa|hCoV-19/Gambia/3732/2020|EPI ISL 561007|B.1.5|Gambia|2020-07-30	Africa|hCoV-19/South Africa/KRISP-K001322/2020|EPI ISL 515807|B.1.1.57|South Africa|2020-07-18	0.0003416575	Africa
Africa|hCoV-19/Gambia/3735/2020|EPI ISL 561008|B.1.5|Gambia|2020-07-30	Africa|hCoV-19/South Africa/KRISP-K001322/2020|EPI ISL 515807|B.1.1.57|South Africa|2020-07-18	0.0002757571	Africa
Africa|hCoV-19/Gambia/3737/2020|EPI ISL 561009|B.1.1.293|Gambia|2020-07-30	Africa|hCoV-19/South Africa/KRISP-K001322/2020|EPI ISL 515807|B.1.1.57|South Africa|2020-07-18	0.0003698909	Africa
Africa|hCoV-19/Gambia/3741/2020|EPI ISL 561010|B.1.5.12|Gambia|2020-07-30	Africa|hCoV-19/South Africa/KRISP-K001322/2020|EPI ISL 515807|B.1.1.57|South Africa|2020-07-18	0.0004096700	Africa
Africa|hCoV-19/Gambia/3743/2020|EPI ISL 561011|B.1.5.12|Gambia|2020-07-30	Africa|hCoV-19/South Africa/KRISP-K001322/2020|EPI ISL 515807|B.1.1.57|South Africa|2020-07-18	0.0005378697	Africa
Africa|hCoV-19/Gambia/3749/2020|EPI ISL 561012|B.1.5.12|Gambia|2020-07-30	Africa|hCoV-19/South Africa/KRISP-K001322/2020|EPI ISL 515807|B.1.1.57|South Africa|2020-07-18	0.0004705837	Africa
Africa|hCoV-19/Gambia/3761/2020|EPI ISL 561013|B.1.5.12|Gambia|2020-07-30	Africa|hCoV-19/South Africa/KRISP-K001322/2020|EPI ISL 515807|B.1.1.57|South Africa|2020-07-18	0.0004705837	Africa
Africa|hCoV-19/Gambia/3772/2020|EPI ISL 561025|B.1.5|Gambia|2020-07-30	Africa|hCoV-19/South Africa/KRISP-K001322/2020|EPI ISL 515807|B.1.1.57|South Africa|2020-07-18	0.0002787905	Africa
Africa|hCoV-19/Gambia/GC19-015/2020|EPI ISL 428855|B.1.1.8|Gambia|2020-03-17	Africa|hCoV-19/South Africa/KRISP-K001322/2020|EPI ISL 515807|B.1.1.57|South Africa|2020-07-18	0.0002352215	Africa
Africa|hCoV-19/Gambia/GC19-026/2020|EPI ISL 428856|B.6|Gambia|2020-03-21	Africa|hCoV-19/South Africa/KRISP-K001322/2020|EPI ISL 515807|B.1.1.57|South Africa|2020-07-18	0.0005714826	Africa
Africa|hCoV-19/Gambia/GC19-029/2020|EPI ISL 428857|B.1|Gambia|2020-04-20	Africa|hCoV-19/South Africa/KRISP-K001322/2020|EPI ISL 515807|B.1.1.57|South Africa|2020-07-18	0.0003697293	Africa
Africa|hCoV-19/Gambia/GC19-0479/2020|EPI ISL 561015|B.1.1.293|Gambia|2020-04-29	Africa|hCoV-19/South Africa/KRISP-K001322/2020|EPI ISL 515807|B.1.1.57|South Africa|2020-07-18	0.0001756129	Africa
Africa|hCoV-19/Gambia/GC19-0544/2020|EPI ISL 561016|B.1.5|Gambia|2020-05-01	Africa|hCoV-19/South Africa/KRISP-K001322/2020|EPI ISL 515807|B.1.1.57|South Africa|2020-07-18	0.0002098341	Africa
Africa|hCoV-19/Gambia/GC19-1385/2020|EPI ISL 561018|B.1.5|Gambia|2020-05-12	Africa|hCoV-19/South Africa/KRISP-K001322/2020|EPI ISL 515807|B.1.1.57|South Africa|2020-07-18	0.0001767598	Africa
Africa|hCoV-19/Gambia/GC19-1503/2020|EPI ISL 561021|B.1.1|Gambia|2020-05-14	Africa|hCoV-19/South Africa/KRISP-K001322/2020|EPI ISL 515807|B.1.1.57|South Africa|2020-07-18	0.0003024525	Africa
Africa|hCoV-19/Gambia/GC19-1527/2020|EPI ISL 561022|B.1.1.293|Gambia|2020-05-16	Africa|hCoV-19/South Africa/KRISP-K001322/2020|EPI ISL 515807|B.1.1.57|South Africa|2020-07-18	0.0002352554	Africa
Africa|hCoV-19/Gambia/GC19-1533/2020|EPI ISL 561023|B.1.1.264|Gambia|2020-05-16	Africa|hCoV-19/South Africa/KRISP-K001322/2020|EPI ISL 515807|B.1.1.57|South Africa|2020-07-18	0.0002089282	Africa
Africa|hCoV-19/Gambia/GC19-1572/2020|EPI ISL 561014|B.1.1|Gambia|2020-05-20	Africa|hCoV-19/South Africa/KRISP-K001322/2020|EPI ISL 515807|B.1.1.57|South Africa|2020-07-18	0.0001743096	Africa
Africa|hCoV-19/Gambia/GC19-1575/2020|EPI ISL 561026|B.1.1|Gambia|2020-05-20	Africa|hCoV-19/South Africa/KRISP-K001322/2020|EPI ISL 515807|B.1.1.57|South Africa|2020-07-18	0.0003123274	Africa
Africa|hCoV-19/Gambia/GC19-1606/2020|EPI ISL 561027|B.1.1|Gambia|2020-05-20	Africa|hCoV-19/South Africa/KRISP-K001322/2020|EPI ISL 515807|B.1.1.57|South Africa|2020-07-18	0.0002437738	Africa
Africa|hCoV-19/Gambia/GC19-1706/2020|EPI ISL 561028|B.1.5|Gambia|2020-05-22	Africa|hCoV-19/South Africa/KRISP-K001322/2020|EPI ISL 515807|B.1.1.57|South Africa|2020-07-18	0.0002099512	Africa
Africa|hCoV-19/Gambia/GC19-1814/2020|EPI ISL 561032|B.1.5|Gambia|2020-05-28	Africa|hCoV-19/South Africa/KRISP-K001322/2020|EPI ISL 515807|B.1.1.57|South Africa|2020-07-18	0.0002120507	Africa
Africa|hCoV-19/Gambia/GC19-1818/2020|EPI ISL 561034|B.1.1|Gambia|2020-05-28	Africa|hCoV-19/South Africa/KRISP-K001322/2020|EPI ISL 515807|B.1.1.57|South Africa|2020-07-18	0.0003024726	Africa
Africa|hCoV-19/Gambia/GC19-1983/2020|EPI ISL 561038|B.1.1|Gambia|2020-06-07	Africa|hCoV-19/South Africa/KRISP-K001322/2020|EPI ISL 515807|B.1.1.57|South Africa|2020-07-18	0.0003024631	Africa
Africa|hCoV-19/Gambia/GC19-2197/2020|EPI ISL 561040|B.1.292|Gambia|2020-06-26	Africa|hCoV-19/South Africa/KRISP-K001322/2020|EPI ISL 515807|B.1.1.57|South Africa|2020-07-18	0.0004066110	Africa
Africa|hCoV-19/Gambia/GC19-2427/2020|EPI ISL 561105|B.1.1.293|Gambia|2020-07-21	Africa|hCoV-19/South Africa/KRISP-K001322/2020|EPI ISL 515807|B.1.1.57|South Africa|2020-07-18	0.0003361447	Africa
Africa|hCoV-19/Gambia/GC19-2443/2020|EPI ISL 561106|B.1.5|Gambia|2020-07-21	Africa|hCoV-19/South Africa/KRISP-K001322/2020|EPI ISL 515807|B.1.1.57|South Africa|2020-07-18	0.0002828637	Africa
Africa|hCoV-19/Gambia/GC19-2450/2020|EPI ISL 561107|B.1.5.12|Gambia|2020-07-21	Africa|hCoV-19/South Africa/KRISP-K001322/2020|EPI ISL 515807|B.1.1.57|South Africa|2020-07-18	0.0004706057	Africa
Africa|hCoV-19/Gambia/GC19-2459/2020|EPI ISL 561108|B.1.1.293|Gambia|2020-07-21	Africa|hCoV-19/South Africa/KRISP-K001322/2020|EPI ISL 515807|B.1.1.57|South Africa|2020-07-18	0.0003049500	Africa
Africa|hCoV-19/Gambia/GC19-2469/2020|EPI ISL 561109|B.1.5|Gambia|2020-07-21	Africa|hCoV-19/South Africa/KRISP-K001322/2020|EPI ISL 515807|B.1.1.57|South Africa|2020-07-18	0.0002757857	Africa
Africa|hCoV-19/Gambia/GC19-2473/2020|EPI ISL 561110|B.1.5.12|Gambia|2020-07-21	Africa|hCoV-19/South Africa/KRISP-K001322/2020|EPI ISL 515807|B.1.1.57|South Africa|2020-07-18	0.0005042527	Africa
Africa|hCoV-19/Gambia/GC19-2498/2020|EPI ISL 561111|B.1.292|Gambia|2020-07-21	Africa|hCoV-19/South Africa/KRISP-K001322/2020|EPI ISL 515807|B.1.1.57|South Africa|2020-07-18	0.0004369514	Africa
Africa|hCoV-19/Gambia/GC19-2525/2020|EPI ISL 561113|B.1.1.293|Gambia|2020-07-21	Africa|hCoV-19/South Africa/KRISP-K001322/2020|EPI ISL 515807|B.1.1.57|South Africa|2020-07-18	0.0003024601	Africa
Africa|hCoV-19/Gambia/GC19-2526/2020|EPI ISL 561114|B.1.5.12|Gambia|2020-07-21	Africa|hCoV-19/South Africa/KRISP-K001322/2020|EPI ISL 515807|B.1.1.57|South Africa|2020-07-18	0.0005042628	Africa
Africa|hCoV-19/Gambia/GC19-2629/2020|EPI ISL 561123|B.1.5.12|Gambia|2020-07-21	Africa|hCoV-19/South Africa/KRISP-K001322/2020|EPI ISL 515807|B.1.1.57|South Africa|2020-07-18	0.0004744327	Africa
Africa|hCoV-19/Gambia/GC19-2632/2020|EPI ISL 561124|B.1.5.12|Gambia|2020-07-21	Africa|hCoV-19/South Africa/KRISP-K001322/2020|EPI ISL 515807|B.1.1.57|South Africa|2020-07-18	0.0004740793	Africa
Africa|hCoV-19/Gambia/GC19-2638/2020|EPI ISL 561126|B.1.5.12|Gambia|2020-07-21	Africa|hCoV-19/South Africa/KRISP-K001322/2020|EPI ISL 515807|B.1.1.57|South Africa|2020-07-18	0.0004510229	Africa
Africa|hCoV-19/Gambia/GC19-2652/2020|EPI ISL 561128|B.1.5.12|Gambia|2020-07-21	Africa|hCoV-19/South Africa/KRISP-K001322/2020|EPI ISL 515807|B.1.1.57|South Africa|2020-07-18	0.0003699045	Africa
Africa|hCoV-19/Gambia/GC19-2654/2020|EPI ISL 561130|B.1.292|Gambia|2020-07-21	Africa|hCoV-19/South Africa/KRISP-K001322/2020|EPI ISL 515807|B.1.1.57|South Africa|2020-07-18	0.0004706200	Africa
Africa|hCoV-19/Gambia/GC19-2663/2020|EPI ISL 561133|B.1.1.293|Gambia|2020-07-21	Africa|hCoV-19/South Africa/KRISP-K001322/2020|EPI ISL 515807|B.1.1.57|South Africa|2020-07-18	0.0003360736	Africa
Africa|hCoV-19/Gambia/GC19-2707/2020|EPI ISL 561134|B.1.1.293|Gambia|2020-07-21	Africa|hCoV-19/South Africa/KRISP-K001322/2020|EPI ISL 515807|B.1.1.57|South Africa|2020-07-18	0.0003724542	Africa
Africa|hCoV-19/Gambia/GC19-2711/2020|EPI ISL 561135|B.1.5.12|Gambia|2020-07-21	Africa|hCoV-19/South Africa/KRISP-K001322/2020|EPI ISL 515807|B.1.1.57|South Africa|2020-07-18	0.0004369427	Africa
Africa|hCoV-19/Gambia/GC19-2730/2020|EPI ISL 561136|B.1.5.12|Gambia|2020-07-21	Africa|hCoV-19/South Africa/KRISP-K001322/2020|EPI ISL 515807|B.1.1.57|South Africa|2020-07-18	0.0005757512	Africa
Africa|hCoV-19/Gambia/GC19-2731/2020|EPI ISL 561137|B.1.1.293|Gambia|2020-07-21	Africa|hCoV-19/South Africa/KRISP-K001322/2020|EPI ISL 515807|B.1.1.57|South Africa|2020-07-18	0.0003024804	Africa
Africa|hCoV-19/Gambia/GC19-2828/2020|EPI ISL 561150|B.1.361|Gambia|2020-07-24	Africa|hCoV-19/South Africa/KRISP-K001322/2020|EPI ISL 515807|B.1.1.57|South Africa|2020-07-18	0.0004369998	Africa
Africa|hCoV-19/Gambia/GC19-2842/2020|EPI ISL 561151|B.1.1|Gambia|2020-07-24	Africa|hCoV-19/South Africa/KRISP-K001322/2020|EPI ISL 515807|B.1.1.57|South Africa|2020-07-18	0.0003697169	Africa
Africa|hCoV-19/Gambia/GC19-2898/2020|EPI ISL 561153|B.1.5.12|Gambia|2020-07-24	Africa|hCoV-19/South Africa/KRISP-K001322/2020|EPI ISL 515807|B.1.1.57|South Africa|2020-07-18	0.0004369721	Africa
Africa|hCoV-19/Gambia/GC19-2904/2020|EPI ISL 561154|B.1.1|Gambia|2020-07-24	Africa|hCoV-19/South Africa/KRISP-K001322/2020|EPI ISL 515807|B.1.1.57|South Africa|2020-07-18	0.0003697045	Africa
Africa|hCoV-19/Gambia/GC19-2947/2020|EPI ISL 561155|B.1.5.12|Gambia|2020-07-24	Africa|hCoV-19/South Africa/KRISP-K001322/2020|EPI ISL 515807|B.1.1.57|South Africa|2020-07-18	0.0004705837	Africa
Africa|hCoV-19/Gambia/GC19-2973/2020|EPI ISL 561156|B.1.1.293|Gambia|2020-07-24	Africa|hCoV-19/South Africa/KRISP-K001322/2020|EPI ISL 515807|B.1.1.57|South Africa|2020-07-18	0.0002688416	Africa
Africa|hCoV-19/Gambia/GC19-2977/2020|EPI ISL 561157|B.1.1.293|Gambia|2020-07-24	Africa|hCoV-19/South Africa/KRISP-K001322/2020|EPI ISL 515807|B.1.1.57|South Africa|2020-07-18	0.0002688507	Africa
Africa|hCoV-19/Gambia/GC19-2985/2020|EPI ISL 561158|B.1.5.12|Gambia|2020-07-24	Africa|hCoV-19/South Africa/KRISP-K001322/2020|EPI ISL 515807|B.1.1.57|South Africa|2020-07-18	0.0003697058	Africa
Africa|hCoV-19/Gambia/GC19-2991/2020|EPI ISL 561159|B.1.1|Gambia|2020-07-24	Africa|hCoV-19/South Africa/KRISP-K001322/2020|EPI ISL 515807|B.1.1.57|South Africa|2020-07-18	0.0003361334	Africa
Africa|hCoV-19/Gambia/GC19-3064/2020|EPI ISL 561160|B.1.1|Gambia|2020-07-25	Africa|hCoV-19/South Africa/KRISP-K001322/2020|EPI ISL 515807|B.1.1.57|South Africa|2020-07-18	0.0003697293	Africa
Africa|hCoV-19/Gambia/GC19-3065/2020|EPI ISL 561161|B.1.5.12|Gambia|2020-07-25	Africa|hCoV-19/South Africa/KRISP-K001322/2020|EPI ISL 515807|B.1.1.57|South Africa|2020-07-18	0.0005128190	Africa
Africa|hCoV-19/Gambia/GC19-3081/2020|EPI ISL 561162|B.1.1|Gambia|2020-07-25	Africa|hCoV-19/South Africa/KRISP-K001322/2020|EPI ISL 515807|B.1.1.57|South Africa|2020-07-18	0.0003697168	Africa
Africa|hCoV-19/Gambia/GC19-3085/2020|EPI ISL 561163|B.1.1.293|Gambia|2020-07-25	Africa|hCoV-19/South Africa/KRISP-K001322/2020|EPI ISL 515807|B.1.1.57|South Africa|2020-07-18	0.0003047496	Africa
Africa|hCoV-19/Gambia/GC19-3087/2020|EPI ISL 561041|B.1.292|Gambia|2020-07-25	Africa|hCoV-19/South Africa/KRISP-K001322/2020|EPI ISL 515807|B.1.1.57|South Africa|2020-07-18	0.0004705725	Africa
Africa|hCoV-19/Gambia/GC19-3099/2020|EPI ISL 561164|B.1.1.242|Gambia|2020-07-25	Africa|hCoV-19/South Africa/KRISP-K001322/2020|EPI ISL 515807|B.1.1.57|South Africa|2020-07-18	0.0003360781	Africa
Africa|hCoV-19/Gambia/GC19-3110/2020|EPI ISL 561165|B.1.1.293|Gambia|2020-07-25	Africa|hCoV-19/South Africa/KRISP-K001322/2020|EPI ISL 515807|B.1.1.57|South Africa|2020-07-18	0.0003024631	Africa
Africa|hCoV-19/Gambia/GC19-3112/2020|EPI ISL 561166|B.1|Gambia|2020-07-25	Africa|hCoV-19/South Africa/KRISP-K001322/2020|EPI ISL 515807|B.1.1.57|South Africa|2020-07-18	0.0005378390	Africa
Africa|hCoV-19/Gambia/GC19-3113/2020|EPI ISL 561167|B.1.1.293|Gambia|2020-07-25	Africa|hCoV-19/South Africa/KRISP-K001322/2020|EPI ISL 515807|B.1.1.57|South Africa|2020-07-18	0.0002688416	Africa
Africa|hCoV-19/Gambia/GC19-3114/2020|EPI ISL 561168|B.1.1|Gambia|2020-07-25	Africa|hCoV-19/South Africa/KRISP-K001322/2020|EPI ISL 515807|B.1.1.57|South Africa|2020-07-18	0.0003697045	Africa
Africa|hCoV-19/Gambia/GC19-3135/2020|EPI ISL 561169|B.1.5.12|Gambia|2020-07-27	Africa|hCoV-19/South Africa/KRISP-K001322/2020|EPI ISL 515807|B.1.1.57|South Africa|2020-07-18	0.0003724593	Africa
Africa|hCoV-19/Gambia/GC19-3140/2020|EPI ISL 561042|B.1.5.12|Gambia|2020-07-27	Africa|hCoV-19/South Africa/KRISP-K001322/2020|EPI ISL 515807|B.1.1.57|South Africa|2020-07-18	0.0005379039	Africa
Africa|hCoV-19/Gambia/GC19-3145/2020|EPI ISL 561170|B.1.1|Gambia|2020-07-27	Africa|hCoV-19/South Africa/KRISP-K001322/2020|EPI ISL 515807|B.1.1.57|South Africa|2020-07-18	0.0003697169	Africa
Africa|hCoV-19/Gambia/GC19-3146/2020|EPI ISL 561171|B.1.5.12|Gambia|2020-07-27	Africa|hCoV-19/South Africa/KRISP-K001322/2020|EPI ISL 515807|B.1.1.57|South Africa|2020-07-18	0.0003725766	Africa
Africa|hCoV-19/Gambia/GC19-3165/2020|EPI ISL 561043|B.1.1.293|Gambia|2020-07-27	Africa|hCoV-19/South Africa/KRISP-K001322/2020|EPI ISL 515807|B.1.1.57|South Africa|2020-07-18	0.0002688416	Africa
Africa|hCoV-19/Gambia/GC19-3166/2020|EPI ISL 561044|B.1.5.12|Gambia|2020-07-27	Africa|hCoV-19/South Africa/KRISP-K001322/2020|EPI ISL 515807|B.1.1.57|South Africa|2020-07-18	0.0003724467	Africa
Africa|hCoV-19/Gambia/GC19-3189/2020|EPI ISL 561045|B.1.5|Gambia|2020-07-27	Africa|hCoV-19/South Africa/KRISP-K001322/2020|EPI ISL 515807|B.1.1.57|South Africa|2020-07-18	0.0002735193	Africa
Africa|hCoV-19/Gambia/GC19-3192/2020|EPI ISL 561046|B.1.5|Gambia|2020-07-27	Africa|hCoV-19/South Africa/KRISP-K001322/2020|EPI ISL 515807|B.1.1.57|South Africa|2020-07-18	0.0002370338	Africa
Africa|hCoV-19/Gambia/GC19-3193/2020|EPI ISL 561047|B.1.5.12|Gambia|2020-07-27	Africa|hCoV-19/South Africa/KRISP-K001322/2020|EPI ISL 515807|B.1.1.57|South Africa|2020-07-18	0.0003724341	Africa
Africa|hCoV-19/Gambia/GC19-3208/2020|EPI ISL 561048|B.1.5.12|Gambia|2020-07-27	Africa|hCoV-19/South Africa/KRISP-K001322/2020|EPI ISL 515807|B.1.1.57|South Africa|2020-07-18	0.0004402418	Africa
Africa|hCoV-19/Gambia/GC19-3209/2020|EPI ISL 561049|B.1.5.12|Gambia|2020-07-27	Africa|hCoV-19/South Africa/KRISP-K001322/2020|EPI ISL 515807|B.1.1.57|South Africa|2020-07-18	0.0003386154	Africa
Africa|hCoV-19/Gambia/GC19-3210/2020|EPI ISL 561050|B.1.5.12|Gambia|2020-07-27	Africa|hCoV-19/South Africa/KRISP-K001322/2020|EPI ISL 515807|B.1.1.57|South Africa|2020-07-18	0.0003469261	Africa
Africa|hCoV-19/Gambia/GC19-3214/2020|EPI ISL 561051|B.1.1.293|Gambia|2020-07-27	Africa|hCoV-19/South Africa/KRISP-K001322/2020|EPI ISL 515807|B.1.1.57|South Africa|2020-07-18	0.0002708830	Africa
Africa|hCoV-19/Gambia/GC19-3219/2020|EPI ISL 561052|B.1.5.12|Gambia|2020-07-27	Africa|hCoV-19/South Africa/KRISP-K001322/2020|EPI ISL 515807|B.1.1.57|South Africa|2020-07-18	0.0003697555	Africa
Africa|hCoV-19/Gambia/GC19-3246/2020|EPI ISL 561053|B.1.5.12|Gambia|2020-07-27	Africa|hCoV-19/South Africa/KRISP-K001322/2020|EPI ISL 515807|B.1.1.57|South Africa|2020-07-18	0.0003724794	Africa
Africa|hCoV-19/Gambia/GC19-3255/2020|EPI ISL 561054|B.1.177|Gambia|2020-07-27	Africa|hCoV-19/South Africa/KRISP-K001322/2020|EPI ISL 515807|B.1.1.57|South Africa|2020-07-18	0.0002031637	Africa
Africa|hCoV-19/Gambia/GC19-3266/2020|EPI ISL 561055|B.1.5|Gambia|2020-07-27	Africa|hCoV-19/South Africa/KRISP-K001322/2020|EPI ISL 515807|B.1.1.57|South Africa|2020-07-18	0.0001692824	Africa
Africa|hCoV-19/Gambia/GC19-3267/2020|EPI ISL 561056|B.1.5.12|Gambia|2020-07-27	Africa|hCoV-19/South Africa/KRISP-K001322/2020|EPI ISL 515807|B.1.1.57|South Africa|2020-07-18	0.0003047507	Africa
Africa|hCoV-19/Gambia/GC19-3278/2020|EPI ISL 561058|B.1.5.12|Gambia|2020-07-27	Africa|hCoV-19/South Africa/KRISP-K001322/2020|EPI ISL 515807|B.1.1.57|South Africa|2020-07-18	0.0003385730	Africa
Africa|hCoV-19/Gambia/GC19-3301/2020|EPI ISL 561059|B.1.5.12|Gambia|2020-07-27	Africa|hCoV-19/South Africa/KRISP-K001322/2020|EPI ISL 515807|B.1.1.57|South Africa|2020-07-18	0.0003386074	Africa
Africa|hCoV-19/Gambia/GC19-3317/2020|EPI ISL 561060|B.1.5|Gambia|2020-07-27	Africa|hCoV-19/South Africa/KRISP-K001322/2020|EPI ISL 515807|B.1.1.57|South Africa|2020-07-18	0.0002353084	Africa
Africa|hCoV-19/Gambia/GC19-3323/2020|EPI ISL 561061|B.1.5|Gambia|2020-07-27	Africa|hCoV-19/South Africa/KRISP-K001322/2020|EPI ISL 515807|B.1.1.57|South Africa|2020-07-18	0.0002031726	Africa
Africa|hCoV-19/Gambia/GC19-3358/2020|EPI ISL 561062|B.1.1.293|Gambia|2020-07-27	Africa|hCoV-19/South Africa/KRISP-K001322/2020|EPI ISL 515807|B.1.1.57|South Africa|2020-07-18	0.0003697044	Africa
Africa|hCoV-19/Gambia/GC19-3365/2020|EPI ISL 561063|B.1.5.12|Gambia|2020-07-27	Africa|hCoV-19/South Africa/KRISP-K001322/2020|EPI ISL 515807|B.1.1.57|South Africa|2020-07-18	0.0004063453	Africa
Africa|hCoV-19/Gambia/GC19-3373/2020|EPI ISL 561064|B.1.5|Gambia|2020-07-27	Africa|hCoV-19/South Africa/KRISP-K001322/2020|EPI ISL 515807|B.1.1.57|South Africa|2020-07-18	0.0002708932	Africa
Africa|hCoV-19/Gambia/GC19-3374/2020|EPI ISL 561065|B.1.5.12|Gambia|2020-07-27	Africa|hCoV-19/South Africa/KRISP-K001322/2020|EPI ISL 515807|B.1.1.57|South Africa|2020-07-18	0.0003724466	Africa
Africa|hCoV-19/Gambia/GC19-3375/2020|EPI ISL 561066|B.1.5.12|Gambia|2020-07-27	Africa|hCoV-19/South Africa/KRISP-K001322/2020|EPI ISL 515807|B.1.1.57|South Africa|2020-07-18	0.0003385730	Africa
Africa|hCoV-19/Gambia/GC19-3380/2020|EPI ISL 561067|B.1.5.12|Gambia|2020-07-27	Africa|hCoV-19/South Africa/KRISP-K001322/2020|EPI ISL 515807|B.1.1.57|South Africa|2020-07-18	0.0003724719	Africa
Africa|hCoV-19/Gambia/GC19-3381/2020|EPI ISL 561068|B.1.5.12|Gambia|2020-07-27	Africa|hCoV-19/South Africa/KRISP-K001322/2020|EPI ISL 515807|B.1.1.57|South Africa|2020-07-18	0.0005378570	Africa
Africa|hCoV-19/Gambia/GC19-3396/2020|EPI ISL 561069|B.1.5.12|Gambia|2020-07-27	Africa|hCoV-19/South Africa/KRISP-K001322/2020|EPI ISL 515807|B.1.1.57|South Africa|2020-07-18	0.0005042308	Africa
Africa|hCoV-19/Gambia/GC19-3398/2020|EPI ISL 561070|B.1.1.242|Gambia|2020-07-27	Africa|hCoV-19/South Africa/KRISP-K001322/2020|EPI ISL 515807|B.1.1.57|South Africa|2020-07-18	0.0004369324	Africa
Africa|hCoV-19/Gambia/GC19-3399/2020|EPI ISL 561172|B.1.5|Gambia|2020-07-27	Africa|hCoV-19/South Africa/KRISP-K001322/2020|EPI ISL 515807|B.1.1.57|South Africa|2020-07-18	0.0002689076	Africa
Africa|hCoV-19/Gambia/GC19-3400/2020|EPI ISL 561173|B.1.5|Gambia|2020-07-27	Africa|hCoV-19/South Africa/KRISP-K001322/2020|EPI ISL 515807|B.1.1.57|South Africa|2020-07-18	0.0003361300	Africa
Africa|hCoV-19/Gambia/GC19-3407/2020|EPI ISL 561174|B.1.1.242|Gambia|2020-07-27	Africa|hCoV-19/South Africa/KRISP-K001322/2020|EPI ISL 515807|B.1.1.57|South Africa|2020-07-18	0.0003025049	Africa
Africa|hCoV-19/Gambia/GC19-3411/2020|EPI ISL 561175|B.1.5.12|Gambia|2020-07-27	Africa|hCoV-19/South Africa/KRISP-K001322/2020|EPI ISL 515807|B.1.1.57|South Africa|2020-07-18	0.0004439136	Africa
Africa|hCoV-19/Gambia/GC19-3418/2020|EPI ISL 561176|B.1.1.242|Gambia|2020-07-27	Africa|hCoV-19/South Africa/KRISP-K001322/2020|EPI ISL 515807|B.1.1.57|South Africa|2020-07-18	0.0003697220	Africa
Africa|hCoV-19/Gambia/GC19-3429/2020|EPI ISL 561178|B.1.5.12|Gambia|2020-07-27	Africa|hCoV-19/South Africa/KRISP-K001322/2020|EPI ISL 515807|B.1.1.57|South Africa|2020-07-18	0.0003697058	Africa
Africa|hCoV-19/Gambia/GC19-3432/2020|EPI ISL 561179|B.1.5.12|Gambia|2020-07-27	Africa|hCoV-19/South Africa/KRISP-K001322/2020|EPI ISL 515807|B.1.1.57|South Africa|2020-07-18	0.0005419167	Africa
Africa|hCoV-19/Gambia/GC19-3438/2020|EPI ISL 561180|B.1.5.12|Gambia|2020-07-27	Africa|hCoV-19/South Africa/KRISP-K001322/2020|EPI ISL 515807|B.1.1.57|South Africa|2020-07-18	0.0005042596	Africa
Africa|hCoV-19/Gambia/GC19-3445/2020|EPI ISL 561181|B.1.5.12|Gambia|2020-07-27	Africa|hCoV-19/South Africa/KRISP-K001322/2020|EPI ISL 515807|B.1.1.57|South Africa|2020-07-18	0.0005714846	Africa
Africa|hCoV-19/Gambia/GC19-3448/2020|EPI ISL 561183|B.1.5|Gambia|2020-07-27	Africa|hCoV-19/South Africa/KRISP-K001322/2020|EPI ISL 515807|B.1.1.57|South Africa|2020-07-18	0.0003076913	Africa
Africa|hCoV-19/Gambia/GC19-3497/2020|EPI ISL 561184|B.1.5.12|Gambia|2020-07-27	Africa|hCoV-19/South Africa/KRISP-K001322/2020|EPI ISL 515807|B.1.1.57|South Africa|2020-07-18	0.0005041969	Africa
Africa|hCoV-19/Gambia/GC19-3503/2020|EPI ISL 561186|B.1.5.12|Gambia|2020-07-27	Africa|hCoV-19/South Africa/KRISP-K001322/2020|EPI ISL 515807|B.1.1.57|South Africa|2020-07-18	0.0004096741	Africa
Africa|hCoV-19/Gambia/GC19-3504/2020|EPI ISL 561187|B.1.5.12|Gambia|2020-07-27	Africa|hCoV-19/South Africa/KRISP-K001322/2020|EPI ISL 515807|B.1.1.57|South Africa|2020-07-18	0.0004740953	Africa
Africa|hCoV-19/Gambia/GC19-3505/2020|EPI ISL 561188|B.1.5.12|Gambia|2020-07-27	Africa|hCoV-19/South Africa/KRISP-K001322/2020|EPI ISL 515807|B.1.1.57|South Africa|2020-07-18	0.0004369780	Africa
Africa|hCoV-19/Gambia/GC19-3529/2020|EPI ISL 561191|B.1.5.12|Gambia|2020-07-27	Africa|hCoV-19/South Africa/KRISP-K001322/2020|EPI ISL 515807|B.1.1.57|South Africa|2020-07-18	0.0005042427	Africa
Africa|hCoV-19/Gambia/GC19-3530/2020|EPI ISL 561192|B.1.5.12|Gambia|2020-07-27	Africa|hCoV-19/South Africa/KRISP-K001322/2020|EPI ISL 515807|B.1.1.57|South Africa|2020-07-18	0.0003792119	Africa
Africa|hCoV-19/Gambia/GC19-3533/2020|EPI ISL 561193|B.1.1.293|Gambia|2020-07-27	Africa|hCoV-19/South Africa/KRISP-K001322/2020|EPI ISL 515807|B.1.1.57|South Africa|2020-07-18	0.0003024906	Africa
Africa|hCoV-19/Gambia/GC19-3535/2020|EPI ISL 561194|B.1.1.242|Gambia|2020-07-27	Africa|hCoV-19/South Africa/KRISP-K001322/2020|EPI ISL 515807|B.1.1.57|South Africa|2020-07-18	0.0003697095	Africa
Africa|hCoV-19/Gambia/GC19-3550/2020|EPI ISL 561195|B.1.5.12|Gambia|2020-07-27	Africa|hCoV-19/South Africa/KRISP-K001322/2020|EPI ISL 515807|B.1.1.57|South Africa|2020-07-18	0.0004706106	Africa
Africa|hCoV-19/Gambia/GC19-3565/2020|EPI ISL 561196|B.1.5.12|Gambia|2020-07-27	Africa|hCoV-19/South Africa/KRISP-K001322/2020|EPI ISL 515807|B.1.1.57|South Africa|2020-07-18	0.0004033236	Africa
Africa|hCoV-19/Gambia/GC19-3578/2020|EPI ISL 561197|B.1.5.12|Gambia|2020-07-27	Africa|hCoV-19/South Africa/KRISP-K001322/2020|EPI ISL 515807|B.1.1.57|South Africa|2020-07-18	0.0004371483	Africa
Africa|hCoV-19/Gambia/GC19-3629/2020|EPI ISL 561199|B.1.5.12|Gambia|2020-07-27	Africa|hCoV-19/South Africa/KRISP-K001322/2020|EPI ISL 515807|B.1.1.57|South Africa|2020-07-18	0.0005378805	Africa
Africa|hCoV-19/Gambia/GC19-3656/2020|EPI ISL 561201|B.1.5.12|Gambia|2020-07-27	Africa|hCoV-19/South Africa/KRISP-K001322/2020|EPI ISL 515807|B.1.1.57|South Africa|2020-07-18	0.0004369867	Africa
Africa|hCoV-19/Gambia/GC19-3659/2020|EPI ISL 561202|B.1.1|Gambia|2020-07-27	Africa|hCoV-19/South Africa/KRISP-K001322/2020|EPI ISL 515807|B.1.1.57|South Africa|2020-07-18	0.0003361255	Africa
Africa|hCoV-19/Gambia/GC19-3666/2020|EPI ISL 561204|B.1.5.12|Gambia|2020-07-27	Africa|hCoV-19/South Africa/KRISP-K001322/2020|EPI ISL 515807|B.1.1.57|South Africa|2020-07-18	0.0005083483	Africa
Africa|hCoV-19/Gambia/GC19-3769/2020|EPI ISL 561072|B.1.292|Gambia|2020-07-27	Africa|hCoV-19/South Africa/KRISP-K001322/2020|EPI ISL 515807|B.1.1.57|South Africa|2020-07-18	0.0004438014	Africa
Africa|hCoV-19/Gambia/GC19-3773/2020|EPI ISL 561073|B.1.5.12|Gambia|2020-07-27	Africa|hCoV-19/South Africa/KRISP-K001322/2020|EPI ISL 515807|B.1.1.57|South Africa|2020-07-18	0.0005042308	Africa
Africa|hCoV-19/Gambia/GC19-3774/2020|EPI ISL 561074|B.1.5.12|Gambia|2020-07-27	Africa|hCoV-19/South Africa/KRISP-K001322/2020|EPI ISL 515807|B.1.1.57|South Africa|2020-07-18	0.0004706059	Africa
Africa|hCoV-19/Gambia/GC19-3794/2020|EPI ISL 561078|B.1.5.12|Gambia|2020-07-27	Africa|hCoV-19/South Africa/KRISP-K001322/2020|EPI ISL 515807|B.1.1.57|South Africa|2020-07-18	0.0004779630	Africa
Africa|hCoV-19/Gambia/GC19-3796/2020|EPI ISL 561079|B.1.5.12|Gambia|2020-07-27	Africa|hCoV-19/South Africa/KRISP-K001322/2020|EPI ISL 515807|B.1.1.57|South Africa|2020-07-18	0.0005042070	Africa
Africa|hCoV-19/Gambia/GC19-3798/2020|EPI ISL 561080|B.1.1.242|Gambia|2020-07-27	Africa|hCoV-19/South Africa/KRISP-K001322/2020|EPI ISL 515807|B.1.1.57|South Africa|2020-07-18	0.0004072514	Africa
Africa|hCoV-19/Gambia/GC19-3799/2020|EPI ISL 561081|B.1.1.242|Gambia|2020-07-27	Africa|hCoV-19/South Africa/KRISP-K001322/2020|EPI ISL 515807|B.1.1.57|South Africa|2020-07-18	0.0004032966	Africa
Africa|hCoV-19/Gambia/GC19-3802/2020|EPI ISL 561082|B.1.5.12|Gambia|2020-07-27	Africa|hCoV-19/South Africa/KRISP-K001322/2020|EPI ISL 515807|B.1.1.57|South Africa|2020-07-18	0.0005378497	Africa
Africa|hCoV-19/Gambia/GC19-3805/2020|EPI ISL 561083|B.1.5.12|Gambia|2020-07-27	Africa|hCoV-19/South Africa/KRISP-K001322/2020|EPI ISL 515807|B.1.1.57|South Africa|2020-07-18	0.0005042189	Africa
Africa|hCoV-19/Gambia/GC19-3806/2020|EPI ISL 561084|B.1.1.293|Gambia|2020-07-27	Africa|hCoV-19/South Africa/KRISP-K001322/2020|EPI ISL 515807|B.1.1.57|South Africa|2020-07-18	0.0003024661	Africa
Africa|hCoV-19/Gambia/GC19-3807/2020|EPI ISL 561085|B.1.1.293|Gambia|2020-07-27	Africa|hCoV-19/South Africa/KRISP-K001322/2020|EPI ISL 515807|B.1.1.57|South Africa|2020-07-18	0.0003361062	Africa
Africa|hCoV-19/Gambia/GC19-3812/2020|EPI ISL 561086|B.1.1.293|Gambia|2020-07-27	Africa|hCoV-19/South Africa/KRISP-K001322/2020|EPI ISL 515807|B.1.1.57|South Africa|2020-07-18	0.0003704837	Africa
Africa|hCoV-19/Gambia/GC19-3813/2020|EPI ISL 561087|B.1.1.293|Gambia|2020-07-27	Africa|hCoV-19/South Africa/KRISP-K001322/2020|EPI ISL 515807|B.1.1.57|South Africa|2020-07-18	0.0003360949	Africa
Africa|hCoV-19/Gambia/GC19-3814/2020|EPI ISL 561088|B.1|Gambia|2020-07-27	Africa|hCoV-19/South Africa/KRISP-K001322/2020|EPI ISL 515807|B.1.1.57|South Africa|2020-07-18	0.0006051906	Africa
Africa|hCoV-19/Gambia/GC19-3816/2020|EPI ISL 561089|B.1.1.293|Gambia|2020-07-27	Africa|hCoV-19/South Africa/KRISP-K001322/2020|EPI ISL 515807|B.1.1.57|South Africa|2020-07-18	0.0003047290	Africa
Africa|hCoV-19/Gambia/GC19-3818/2020|EPI ISL 561090|B.1.1.293|Gambia|2020-07-27	Africa|hCoV-19/South Africa/KRISP-K001322/2020|EPI ISL 515807|B.1.1.57|South Africa|2020-07-18	0.0004033221	Africa
Africa|hCoV-19/Gambia/GC19-3820/2020|EPI ISL 561091|B.1.1.293|Gambia|2020-07-27	Africa|hCoV-19/South Africa/KRISP-K001322/2020|EPI ISL 515807|B.1.1.57|South Africa|2020-07-18	0.0003360949	Africa
Africa|hCoV-19/Gambia/GC19-3821/2020|EPI ISL 561092|B.1.5.12|Gambia|2020-07-27	Africa|hCoV-19/South Africa/KRISP-K001322/2020|EPI ISL 515807|B.1.1.57|South Africa|2020-07-18	0.0004136657	Africa
Africa|hCoV-19/Gambia/GC19-3822/2020|EPI ISL 561093|B.1.5.12|Gambia|2020-07-27	Africa|hCoV-19/South Africa/KRISP-K001322/2020|EPI ISL 515807|B.1.1.57|South Africa|2020-07-18	0.0005042308	Africa
Africa|hCoV-19/Gambia/GC19-3823/2020|EPI ISL 561094|B.1.5.12|Gambia|2020-07-27	Africa|hCoV-19/South Africa/KRISP-K001322/2020|EPI ISL 515807|B.1.1.57|South Africa|2020-07-18	0.0005080022	Africa
Africa|hCoV-19/Gambia/GC19-3835/2020|EPI ISL 561096|B.1.1.293|Gambia|2020-07-27	Africa|hCoV-19/South Africa/KRISP-K001322/2020|EPI ISL 515807|B.1.1.57|South Africa|2020-07-18	0.0003024763	Africa
Africa|hCoV-19/Gambia/GC19-3836/2020|EPI ISL 561097|B.1.5.12|Gambia|2020-07-27	Africa|hCoV-19/South Africa/KRISP-K001322/2020|EPI ISL 515807|B.1.1.57|South Africa|2020-07-18	0.0004705743	Africa
Africa|hCoV-19/Gambia/GC19-3839/2020|EPI ISL 561098|B.1.5.12|Gambia|2020-07-27	Africa|hCoV-19/South Africa/KRISP-K001322/2020|EPI ISL 515807|B.1.1.57|South Africa|2020-07-18	0.0005042308	Africa
Africa|hCoV-19/Gambia/GC19-3842/2020|EPI ISL 561099|B.1.1.293|Gambia|2020-07-27	Africa|hCoV-19/South Africa/KRISP-K001322/2020|EPI ISL 515807|B.1.1.57|South Africa|2020-07-18	0.0004033302	Africa
Africa|hCoV-19/Gambia/GC19-3846/2020|EPI ISL 561100|B.1.1.293|Gambia|2020-07-27	Africa|hCoV-19/South Africa/KRISP-K001322/2020|EPI ISL 515807|B.1.1.57|South Africa|2020-07-18	0.0003697119	Africa
Africa|hCoV-19/Gambia/GC19-3852/2020|EPI ISL 561101|B.1.5.12|Gambia|2020-07-27	Africa|hCoV-19/South Africa/KRISP-K001322/2020|EPI ISL 515807|B.1.1.57|South Africa|2020-07-18	0.0005121539	Africa
Africa|hCoV-19/Gambia/GC19-3854/2020|EPI ISL 561102|B.1.1.293|Gambia|2020-07-27	Africa|hCoV-19/South Africa/KRISP-K001322/2020|EPI ISL 515807|B.1.1.57|South Africa|2020-07-18	0.0004033302	Africa
Africa|hCoV-19/Gambia/GC192573/2020|EPI ISL 561115|B.1.5.12|Gambia|2020-07-21	Africa|hCoV-19/South Africa/KRISP-K001322/2020|EPI ISL 515807|B.1.1.57|South Africa|2020-07-18	0.0005042527	Africa
Africa|hCoV-19/Gambia/GC192576/2020|EPI ISL 561117|B.1.5.12|Gambia|2020-07-21	Africa|hCoV-19/South Africa/KRISP-K001322/2020|EPI ISL 515807|B.1.1.57|South Africa|2020-07-18	0.0004066579	Africa
Africa|hCoV-19/Gambia/GC192579/2020|EPI ISL 561118|B.1.5.12|Gambia|2020-07-21	Africa|hCoV-19/South Africa/KRISP-K001322/2020|EPI ISL 515807|B.1.1.57|South Africa|2020-07-18	0.0004090417	Africa
Africa|hCoV-19/Gambia/GC192602/2020|EPI ISL 561120|B.1.1.293|Gambia|2020-07-21	Africa|hCoV-19/South Africa/KRISP-K001322/2020|EPI ISL 515807|B.1.1.57|South Africa|2020-07-18	0.0004033222	Africa
Africa|hCoV-19/Gambia/GC192610/2020|EPI ISL 561121|B.1.1.293|Gambia|2020-07-21	Africa|hCoV-19/South Africa/KRISP-K001322/2020|EPI ISL 515807|B.1.1.57|South Africa|2020-07-18	0.0004033221	Africa
Africa|hCoV-19/Gambia/GC192751/2020|EPI ISL 561138|B.1.5.12|Gambia|2020-07-21	Africa|hCoV-19/South Africa/KRISP-K001322/2020|EPI ISL 515807|B.1.1.57|South Africa|2020-07-18	0.0005378912	Africa
Africa|hCoV-19/Gambia/GC192756/2020|EPI ISL 561139|B.1.5.12|Gambia|2020-07-22	Africa|hCoV-19/South Africa/KRISP-K001322/2020|EPI ISL 515807|B.1.1.57|South Africa|2020-07-18	0.0004706059	Africa
Africa|hCoV-19/Gambia/GC192772/2020|EPI ISL 561140|B.1.1|Gambia|2020-07-22	Africa|hCoV-19/South Africa/KRISP-K001322/2020|EPI ISL 515807|B.1.1.57|South Africa|2020-07-18	0.0003697045	Africa
Africa|hCoV-19/Gambia/GC192778/2020|EPI ISL 561141|B.1.1|Gambia|2020-07-22	Africa|hCoV-19/South Africa/KRISP-K001322/2020|EPI ISL 515807|B.1.1.57|South Africa|2020-07-18	0.0003697418	Africa
Africa|hCoV-19/Gambia/GC192781/2020|EPI ISL 561142|B.1.5.12|Gambia|2020-07-22	Africa|hCoV-19/South Africa/KRISP-K001322/2020|EPI ISL 515807|B.1.1.57|South Africa|2020-07-18	0.0005042308	Africa
Africa|hCoV-19/Gambia/GC192782/2020|EPI ISL 561143|B.1.5.12|Gambia|2020-07-22	Africa|hCoV-19/South Africa/KRISP-K001322/2020|EPI ISL 515807|B.1.1.57|South Africa|2020-07-18	0.0005042427	Africa
Africa|hCoV-19/Gambia/GC192786/2020|EPI ISL 561144|B.1.1.293|Gambia|2020-07-22	Africa|hCoV-19/South Africa/KRISP-K001322/2020|EPI ISL 515807|B.1.1.57|South Africa|2020-07-18	0.0003360803	Africa
Africa|hCoV-19/Gambia/GC192789/2020|EPI ISL 561145|B.1|Gambia|2020-07-22	Africa|hCoV-19/South Africa/KRISP-K001322/2020|EPI ISL 515807|B.1.1.57|South Africa|2020-07-18	0.0004369618	Africa
Africa|hCoV-19/Gambia/GC192811/2020|EPI ISL 561147|B.1.5.12|Gambia|2020-07-22	Africa|hCoV-19/South Africa/KRISP-K001322/2020|EPI ISL 515807|B.1.1.57|South Africa|2020-07-18	0.0004783222	Africa
Africa|hCoV-19/Gambia/GC192812/2020|EPI ISL 561148|B.1.1.293|Gambia|2020-07-22	Africa|hCoV-19/South Africa/KRISP-K001322/2020|EPI ISL 515807|B.1.1.57|South Africa|2020-07-18	0.0002688416	Africa
Africa|hCoV-19/Gambia/NPHL-038/2020|EPI ISL 561205|B.1.1|Gambia|2020	Africa|hCoV-19/South Africa/KRISP-K001322/2020|EPI ISL 515807|B.1.1.57|South Africa|2020-07-18	0.0004033316	Africa
Africa|hCoV-19/Gambia/NPHL-061/2020|EPI ISL 561206|B.1.5.12|Gambia|2020	Africa|hCoV-19/South Africa/KRISP-K001322/2020|EPI ISL 515807|B.1.1.57|South Africa|2020-07-18	0.0005714981	Africa
Africa|hCoV-19/Gambia/NPHL-1168/2020|EPI ISL 561212|B.1.5.12|Gambia|2020-06-27	Africa|hCoV-19/South Africa/KRISP-K001322/2020|EPI ISL 515807|B.1.1.57|South Africa|2020-07-18	0.0005715324	Africa
Africa|hCoV-19/Gambia/NPHL-1208/2020|EPI ISL 561213|B.1.5.12|Gambia|2020-06-30	Africa|hCoV-19/South Africa/KRISP-K001322/2020|EPI ISL 515807|B.1.1.57|South Africa|2020-07-18	0.0003406172	Africa
Africa|hCoV-19/Gambia/NPHL-1209/2020|EPI ISL 561214|B.1.5.12|Gambia|2020-06-30	Africa|hCoV-19/South Africa/KRISP-K001322/2020|EPI ISL 515807|B.1.1.57|South Africa|2020-07-18	0.0003090404	Africa
Africa|hCoV-19/Gambia/NPHL-1212/2020|EPI ISL 561215|B.1.5.12|Gambia|2020-06-30	Africa|hCoV-19/South Africa/KRISP-K001322/2020|EPI ISL 515807|B.1.1.57|South Africa|2020-07-18	0.0004369427	Africa
Africa|hCoV-19/Gambia/NPHL-1224/2020|EPI ISL 561217|B.1.1.293|Gambia|2020-06-30	Africa|hCoV-19/South Africa/KRISP-K001322/2020|EPI ISL 515807|B.1.1.57|South Africa|2020-07-18	0.0001755944	Africa
Africa|hCoV-19/Gambia/NPHL-1230/2020|EPI ISL 561218|B.1.5|Gambia|2020-06-30	Africa|hCoV-19/South Africa/KRISP-K001322/2020|EPI ISL 515807|B.1.1.57|South Africa|2020-07-18	0.0002724516	Africa
Africa|hCoV-19/Gambia/NPHL-1248/2020|EPI ISL 561222|B.1.5|Gambia|2020-07-01	Africa|hCoV-19/South Africa/KRISP-K001322/2020|EPI ISL 515807|B.1.1.57|South Africa|2020-07-18	0.0002724335	Africa
Africa|hCoV-19/Gambia/NPHL-1258/2020|EPI ISL 561223|B.1.292|Gambia|2020-07-02	Africa|hCoV-19/South Africa/KRISP-K001322/2020|EPI ISL 515807|B.1.1.57|South Africa|2020-07-18	0.0004033316	Africa
Africa|hCoV-19/Gambia/NPHL-1422/2020|EPI ISL 561228|B.1.5|Gambia|2020-07-04	Africa|hCoV-19/South Africa/KRISP-K001322/2020|EPI ISL 515807|B.1.1.57|South Africa|2020-07-18	0.0002120357	Africa
Africa|hCoV-19/Gambia/NPHL-1424/2020|EPI ISL 561229|B.1.292|Gambia|2020-07-04	Africa|hCoV-19/South Africa/KRISP-K001322/2020|EPI ISL 515807|B.1.1.57|South Africa|2020-07-18	0.0004034529	Africa
Africa|hCoV-19/Gambia/NPHL-1446/2020|EPI ISL 561230|B.1.5|Gambia|2020-07-04	Africa|hCoV-19/South Africa/KRISP-K001322/2020|EPI ISL 515807|B.1.1.57|South Africa|2020-07-18	0.0002724335	Africa
Africa|hCoV-19/Gambia/NPHL-1477/2020|EPI ISL 561231|B.1.5|Gambia|2020	Africa|hCoV-19/South Africa/KRISP-K001322/2020|EPI ISL 515807|B.1.1.57|South Africa|2020-07-18	0.0002461578	Africa
Africa|hCoV-19/Gambia/NPHL-1514/2020|EPI ISL 561232|B.1.1|Gambia|2020	Africa|hCoV-19/South Africa/KRISP-K001322/2020|EPI ISL 515807|B.1.1.57|South Africa|2020-07-18	0.0003024530	Africa
Africa|hCoV-19/Gambia/NPHL-1641/2020|EPI ISL 561235|B.1.292|Gambia|2020-07-31	Africa|hCoV-19/South Africa/KRISP-K001322/2020|EPI ISL 515807|B.1.1.57|South Africa|2020-07-18	0.0004179044	Africa
Africa|hCoV-19/Gambia/NPHL-1645/2020|EPI ISL 561236|B.1.1.293|Gambia|2020-08-04	Africa|hCoV-19/South Africa/KRISP-K001322/2020|EPI ISL 515807|B.1.1.57|South Africa|2020-07-18	0.0003380647	Africa
Africa|hCoV-19/Gambia/NPHL-1711/2020|EPI ISL 561237|B.1.1.293|Gambia|2020-08-04	Africa|hCoV-19/South Africa/KRISP-K001322/2020|EPI ISL 515807|B.1.1.57|South Africa|2020-07-18	0.0002688417	Africa
Africa|hCoV-19/Gambia/NPHL-1746/2020|EPI ISL 561238|B.1.1|Gambia|2020-07-20	Africa|hCoV-19/South Africa/KRISP-K001322/2020|EPI ISL 515807|B.1.1.57|South Africa|2020-07-18	0.0002016502	Africa
Africa|hCoV-19/Gambia/NPHL-1921/2020|EPI ISL 561239|B.1.1|Gambia|2020	Africa|hCoV-19/South Africa/KRISP-K001322/2020|EPI ISL 515807|B.1.1.57|South Africa|2020-07-18	0.0003697045	Africa
Africa|hCoV-19/Gambia/NPHL-1968/2020|EPI ISL 561240|B.1.1|Gambia|2020-07-16	Africa|hCoV-19/South Africa/KRISP-K001322/2020|EPI ISL 515807|B.1.1.57|South Africa|2020-07-18	0.0003697045	Africa
Africa|hCoV-19/Gambia/NPHL-2037/2020|EPI ISL 561241|B.1.1|Gambia|2020-07-15	Africa|hCoV-19/South Africa/KRISP-K001322/2020|EPI ISL 515807|B.1.1.57|South Africa|2020-07-18	0.0003360995	Africa
Africa|hCoV-19/Gambia/NPHL-2268/2020|EPI ISL 561242|B.1.1|Gambia|2020	Africa|hCoV-19/South Africa/KRISP-K001322/2020|EPI ISL 515807|B.1.1.57|South Africa|2020-07-18	0.0001684216	Africa
Africa|hCoV-19/Gambia/NPHL-2344/2020|EPI ISL 561243|B.1.292|Gambia|2020	Africa|hCoV-19/South Africa/KRISP-K001322/2020|EPI ISL 515807|B.1.1.57|South Africa|2020-07-18	0.0004706136	Africa
Africa|hCoV-19/Gambia/NPHL-2374/2020|EPI ISL 561244|B.1.5.12|Gambia|2020	Africa|hCoV-19/South Africa/KRISP-K001322/2020|EPI ISL 515807|B.1.1.57|South Africa|2020-07-18	0.0004369574	Africa
Africa|hCoV-19/Gambia/NPHL-242/2020|EPI ISL 561245|B.1.5|Gambia|2020	Africa|hCoV-19/South Africa/KRISP-K001322/2020|EPI ISL 515807|B.1.1.57|South Africa|2020-07-18	0.0002688905	Africa
Africa|hCoV-19/Gambia/NPHL-243/2020|EPI ISL 561246|B.1.5|Gambia|2020	Africa|hCoV-19/South Africa/KRISP-K001322/2020|EPI ISL 515807|B.1.1.57|South Africa|2020-07-18	0.0002403762	Africa
Africa|hCoV-19/Gambia/NPHL-244/2020|EPI ISL 561247|B.1.1.293|Gambia|2020	Africa|hCoV-19/South Africa/KRISP-K001322/2020|EPI ISL 515807|B.1.1.57|South Africa|2020-07-18	0.0003050947	Africa
Africa|hCoV-19/Gambia/NPHL-2443/2020|EPI ISL 561248|B.1.5.12|Gambia|2020	Africa|hCoV-19/South Africa/KRISP-K001322/2020|EPI ISL 515807|B.1.1.57|South Africa|2020-07-18	0.0004369426	Africa
Africa|hCoV-19/Gambia/NPHL-2444/2020|EPI ISL 561249|B.1.292|Gambia|2020-07-21	Africa|hCoV-19/South Africa/KRISP-K001322/2020|EPI ISL 515807|B.1.1.57|South Africa|2020-07-18	0.0004369514	Africa
Africa|hCoV-19/Gambia/NPHL-2446/2020|EPI ISL 561250|B.1.1|Gambia|2020	Africa|hCoV-19/South Africa/KRISP-K001322/2020|EPI ISL 515807|B.1.1.57|South Africa|2020-07-18	0.0003791713	Africa
Africa|hCoV-19/Gambia/NPHL-245/2020|EPI ISL 561251|B.1.1|Gambia|2020	Africa|hCoV-19/South Africa/KRISP-K001322/2020|EPI ISL 515807|B.1.1.57|South Africa|2020-07-18	0.0002031313	Africa
Africa|hCoV-19/Gambia/NPHL-2457/2020|EPI ISL 561252|B.1.1|Gambia|2020-07-21	Africa|hCoV-19/South Africa/KRISP-K001322/2020|EPI ISL 515807|B.1.1.57|South Africa|2020-07-18	0.0003791582	Africa
Africa|hCoV-19/Gambia/NPHL-2458/2020|EPI ISL 561253|B.1.292|Gambia|2020-07-21	Africa|hCoV-19/South Africa/KRISP-K001322/2020|EPI ISL 515807|B.1.1.57|South Africa|2020-07-18	0.0004482800	Africa
Africa|hCoV-19/Gambia/NPHL-2463/2020|EPI ISL 561254|B.1.1|Gambia|2020	Africa|hCoV-19/South Africa/KRISP-K001322/2020|EPI ISL 515807|B.1.1.57|South Africa|2020-07-18	0.0003829725	Africa
Africa|hCoV-19/Gambia/NPHL-2465/2020|EPI ISL 561255|B.1.1|Gambia|2020-07-21	Africa|hCoV-19/South Africa/KRISP-K001322/2020|EPI ISL 515807|B.1.1.57|South Africa|2020-07-18	0.0003791844	Africa
Africa|hCoV-19/Gambia/NPHL-2469/2020|EPI ISL 561256|B.1.5.12|Gambia|2020-07-21	Africa|hCoV-19/South Africa/KRISP-K001322/2020|EPI ISL 515807|B.1.1.57|South Africa|2020-07-18	0.0005171553	Africa
Africa|hCoV-19/Gambia/NPHL-247/2020|EPI ISL 561257|B.1.1.293|Gambia|2020	Africa|hCoV-19/South Africa/KRISP-K001322/2020|EPI ISL 515807|B.1.1.57|South Africa|2020-07-18	0.0003024702	Africa
Africa|hCoV-19/Gambia/NPHL-2470/2020|EPI ISL 561258|B.1.1|Gambia|2020-07-21	Africa|hCoV-19/South Africa/KRISP-K001322/2020|EPI ISL 515807|B.1.1.57|South Africa|2020-07-18	0.0003791713	Africa
Africa|hCoV-19/Gambia/NPHL-2472/2020|EPI ISL 561259|B.1.5.12|Gambia|2020-07-21	Africa|hCoV-19/South Africa/KRISP-K001322/2020|EPI ISL 515807|B.1.1.57|South Africa|2020-07-18	0.0003102332	Africa
Africa|hCoV-19/Gambia/NPHL-2473/2020|EPI ISL 561260|B.1.5.12|Gambia|2020-07-21	Africa|hCoV-19/South Africa/KRISP-K001322/2020|EPI ISL 515807|B.1.1.57|South Africa|2020-07-18	0.0005715402	Africa
Africa|hCoV-19/Gambia/NPHL-2478/2020|EPI ISL 561261|B.1.5.12|Gambia|2020-07-21	Africa|hCoV-19/South Africa/KRISP-K001322/2020|EPI ISL 515807|B.1.1.57|South Africa|2020-07-18	0.0003481958	Africa
Africa|hCoV-19/Gambia/NPHL-2497/2020|EPI ISL 561262|B.1.1.242|Gambia|2020-07-21	Africa|hCoV-19/South Africa/KRISP-K001322/2020|EPI ISL 515807|B.1.1.57|South Africa|2020-07-18	0.0003481388	Africa
Africa|hCoV-19/Gambia/NPHL-2504/2020|EPI ISL 561264|B.1.5.12|Gambia|2020-07-23	Africa|hCoV-19/South Africa/KRISP-K001322/2020|EPI ISL 515807|B.1.1.57|South Africa|2020-07-18	0.0005813720	Africa
Africa|hCoV-19/Gambia/NPHL-2514/2020|EPI ISL 561265|B.1.5.12|Gambia|2020-07-21	Africa|hCoV-19/South Africa/KRISP-K001322/2020|EPI ISL 515807|B.1.1.57|South Africa|2020-07-18	0.0005171605	Africa
Africa|hCoV-19/Gambia/NPHL-2521/2020|EPI ISL 561266|B.1.5.12|Gambia|2020-07-23	Africa|hCoV-19/South Africa/KRISP-K001322/2020|EPI ISL 515807|B.1.1.57|South Africa|2020-07-18	0.0005171393	Africa
Africa|hCoV-19/Gambia/NPHL-2522/2020|EPI ISL 561267|B.1.1.293|Gambia|2020-07-22	Africa|hCoV-19/South Africa/KRISP-K001322/2020|EPI ISL 515807|B.1.1.57|South Africa|2020-07-18	0.0003449829	Africa
Africa|hCoV-19/Gambia/NPHL-2524/2020|EPI ISL 561268|B.1.1|Gambia|2020-07-24	Africa|hCoV-19/South Africa/KRISP-K001322/2020|EPI ISL 515807|B.1.1.57|South Africa|2020-07-18	0.0003360995	Africa
Africa|hCoV-19/Gambia/NPHL-2529/2020|EPI ISL 561269|B.1.1.293|Gambia|2020-07-21	Africa|hCoV-19/South Africa/KRISP-K001322/2020|EPI ISL 515807|B.1.1.57|South Africa|2020-07-18	0.0003101936	Africa
Africa|hCoV-19/Gambia/NPHL-253/2020|EPI ISL 561270|B.1.1.293|Gambia|2020	Africa|hCoV-19/South Africa/KRISP-K001322/2020|EPI ISL 515807|B.1.1.57|South Africa|2020-07-18	0.0003360735	Africa
Africa|hCoV-19/Gambia/NPHL-2537/2020|EPI ISL 561271|B.1.1|Gambia|2020	Africa|hCoV-19/South Africa/KRISP-K001322/2020|EPI ISL 515807|B.1.1.57|South Africa|2020-07-18	0.0004096363	Africa
Africa|hCoV-19/Gambia/NPHL-2538/2020|EPI ISL 561272|B.1.5.12|Gambia|2020-07-21	Africa|hCoV-19/South Africa/KRISP-K001322/2020|EPI ISL 515807|B.1.1.57|South Africa|2020-07-18	0.0004826417	Africa
Africa|hCoV-19/Gambia/NPHL-2550/2020|EPI ISL 561274|B.1.292|Gambia|2020-07-21	Africa|hCoV-19/South Africa/KRISP-K001322/2020|EPI ISL 515807|B.1.1.57|South Africa|2020-07-18	0.0004136743	Africa
Africa|hCoV-19/Gambia/NPHL-2554/2020|EPI ISL 561275|B.1.5.12|Gambia|2020	Africa|hCoV-19/South Africa/KRISP-K001322/2020|EPI ISL 515807|B.1.1.57|South Africa|2020-07-18	0.0004136942	Africa
Africa|hCoV-19/Gambia/NPHL-2555/2020|EPI ISL 561276|B.1.1|Gambia|2020-07-21	Africa|hCoV-19/South Africa/KRISP-K001322/2020|EPI ISL 515807|B.1.1.57|South Africa|2020-07-18	0.0003482501	Africa
Africa|hCoV-19/Gambia/NPHL-256/2020|EPI ISL 561277|B.1.1.293|Gambia|2020	Africa|hCoV-19/South Africa/KRISP-K001322/2020|EPI ISL 515807|B.1.1.57|South Africa|2020-07-18	0.0002352475	Africa
Africa|hCoV-19/Gambia/NPHL-2560/2020|EPI ISL 561278|B.1.1|Gambia|2020	Africa|hCoV-19/South Africa/KRISP-K001322/2020|EPI ISL 515807|B.1.1.57|South Africa|2020-07-18	0.0003791582	Africa
Africa|hCoV-19/Gambia/NPHL-2567/2020|EPI ISL 561279|B.1|Gambia|2020	Africa|hCoV-19/South Africa/KRISP-K001322/2020|EPI ISL 515807|B.1.1.57|South Africa|2020-07-18	0.0006388530	Africa
Africa|hCoV-19/Gambia/NPHL-2573/2020|EPI ISL 561280|B.1.1.293|Gambia|2020	Africa|hCoV-19/South Africa/KRISP-K001322/2020|EPI ISL 515807|B.1.1.57|South Africa|2020-07-18	0.0003102364	Africa
Africa|hCoV-19/Gambia/NPHL-2586/2020|EPI ISL 561281|B.1.5.12|Gambia|2020-07-23	Africa|hCoV-19/South Africa/KRISP-K001322/2020|EPI ISL 515807|B.1.1.57|South Africa|2020-07-18	0.0004177985	Africa
Africa|hCoV-19/Gambia/NPHL-2588/2020|EPI ISL 561282|B.1.1|Gambia|2020	Africa|hCoV-19/South Africa/KRISP-K001322/2020|EPI ISL 515807|B.1.1.57|South Africa|2020-07-18	0.0004033222	Africa
Africa|hCoV-19/Gambia/NPHL-2615/2020|EPI ISL 561283|B.1.1.293|Gambia|2020-08-18	Africa|hCoV-19/South Africa/KRISP-K001322/2020|EPI ISL 515807|B.1.1.57|South Africa|2020-07-18	0.0003360736	Africa
Africa|hCoV-19/Gambia/NPHL-2626/2020|EPI ISL 561284|B.1.1.293|Gambia|2020	Africa|hCoV-19/South Africa/KRISP-K001322/2020|EPI ISL 515807|B.1.1.57|South Africa|2020-07-18	0.0003361221	Africa
Africa|hCoV-19/Gambia/NPHL-2640/2020|EPI ISL 561285|B.1.5.12|Gambia|2020-06-17	Africa|hCoV-19/South Africa/KRISP-K001322/2020|EPI ISL 515807|B.1.1.57|South Africa|2020-07-18	0.0004033412	Africa
Africa|hCoV-19/Gambia/NPHL-266/2020|EPI ISL 561286|B.1.5.12|Gambia|2020	Africa|hCoV-19/South Africa/KRISP-K001322/2020|EPI ISL 515807|B.1.1.57|South Africa|2020-07-18	0.0004826682	Africa
Africa|hCoV-19/Gambia/NPHL-2706/2020|EPI ISL 561287|B.1.292|Gambia|2020	Africa|hCoV-19/South Africa/KRISP-K001322/2020|EPI ISL 515807|B.1.1.57|South Africa|2020-07-18	0.0004705726	Africa
Africa|hCoV-19/Gambia/NPHL-2712/2020|EPI ISL 561288|B.1.5.12|Gambia|2020-08-03	Africa|hCoV-19/South Africa/KRISP-K001322/2020|EPI ISL 515807|B.1.1.57|South Africa|2020-07-18	0.0005042528	Africa
Africa|hCoV-19/Gambia/NPHL-2727/2020|EPI ISL 561289|B.1.5.12|Gambia|2020-08-04	Africa|hCoV-19/South Africa/KRISP-K001322/2020|EPI ISL 515807|B.1.1.57|South Africa|2020-07-18	0.0005042308	Africa
Africa|hCoV-19/Gambia/NPHL-2729/2020|EPI ISL 561290|B.1.1|Gambia|2020-07-23	Africa|hCoV-19/South Africa/KRISP-K001322/2020|EPI ISL 515807|B.1.1.57|South Africa|2020-07-18	0.0003697045	Africa
Africa|hCoV-19/Gambia/NPHL-2736/2020|EPI ISL 561291|B.1.1.242|Gambia|2020-07-25	Africa|hCoV-19/South Africa/KRISP-K001322/2020|EPI ISL 515807|B.1.1.57|South Africa|2020-07-18	0.0004033141	Africa
Africa|hCoV-19/Gambia/NPHL-2759/2020|EPI ISL 561292|B.1.5.12|Gambia|2020-08-07	Africa|hCoV-19/South Africa/KRISP-K001322/2020|EPI ISL 515807|B.1.1.57|South Africa|2020-07-18	0.0004706469	Africa
Africa|hCoV-19/Gambia/NPHL-2762/2020|EPI ISL 561293|B.1.5.12|Gambia|2020-07-25	Africa|hCoV-19/South Africa/KRISP-K001322/2020|EPI ISL 515807|B.1.1.57|South Africa|2020-07-18	0.0005378678	Africa
Africa|hCoV-19/Gambia/NPHL-2767/2020|EPI ISL 561294|B.1.1.293|Gambia|2020-07-25	Africa|hCoV-19/South Africa/KRISP-K001322/2020|EPI ISL 515807|B.1.1.57|South Africa|2020-07-18	0.0003696971	Africa
Africa|hCoV-19/Gambia/NPHL-2768/2020|EPI ISL 561295|B.1.1.293|Gambia|2020-07-27	Africa|hCoV-19/South Africa/KRISP-K001322/2020|EPI ISL 515807|B.1.1.57|South Africa|2020-07-18	0.0003024601	Africa
Africa|hCoV-19/Gambia/NPHL-277/2020|EPI ISL 561296|B.1.5.12|Gambia|2020	Africa|hCoV-19/South Africa/KRISP-K001322/2020|EPI ISL 515807|B.1.1.57|South Africa|2020-07-18	0.0005042427	Africa
Africa|hCoV-19/Gambia/NPHL-2785/2020|EPI ISL 561297|B.1.1.242|Gambia|2020-07-27	Africa|hCoV-19/South Africa/KRISP-K001322/2020|EPI ISL 515807|B.1.1.57|South Africa|2020-07-18	0.0003360781	Africa
Africa|hCoV-19/Gambia/NPHL-2790/2020|EPI ISL 561298|B.1.1.293|Gambia|2020	Africa|hCoV-19/South Africa/KRISP-K001322/2020|EPI ISL 515807|B.1.1.57|South Africa|2020-07-18	0.0003697045	Africa
Africa|hCoV-19/Gambia/NPHL-2825/2020|EPI ISL 561299|B.1.5.12|Gambia|2020	Africa|hCoV-19/South Africa/KRISP-K001322/2020|EPI ISL 515807|B.1.1.57|South Africa|2020-07-18	0.0005041850	Africa
Africa|hCoV-19/Gambia/NPHL-287/2020|EPI ISL 561300|B.1.1.293|Gambia|2020	Africa|hCoV-19/South Africa/KRISP-K001322/2020|EPI ISL 515807|B.1.1.57|South Africa|2020-07-18	0.0003360916	Africa
Africa|hCoV-19/Gambia/NPHL-2889/2020|EPI ISL 561301|B.1.5.12|Gambia|2020	Africa|hCoV-19/South Africa/KRISP-K001322/2020|EPI ISL 515807|B.1.1.57|South Africa|2020-07-18	0.0005474916	Africa
Africa|hCoV-19/Gambia/NPHL-2892/2020|EPI ISL 561302|B.1.5.12|Gambia|2020-09-07	Africa|hCoV-19/South Africa/KRISP-K001322/2020|EPI ISL 515807|B.1.1.57|South Africa|2020-07-18	0.0005474917	Africa
Africa|hCoV-19/Gambia/NPHL-290/2020|EPI ISL 561303|B.1.1.293|Gambia|2020	Africa|hCoV-19/South Africa/KRISP-K001322/2020|EPI ISL 515807|B.1.1.57|South Africa|2020-07-18	0.0003024600	Africa
Africa|hCoV-19/Gambia/NPHL-2909/2020|EPI ISL 561304|B.1.1.293|Gambia|2020-07-26	Africa|hCoV-19/South Africa/KRISP-K001322/2020|EPI ISL 515807|B.1.1.57|South Africa|2020-07-18	0.0003360882	Africa
Africa|hCoV-19/Gambia/NPHL-2984/2020|EPI ISL 561307|B.1.1.293|Gambia|2020	Africa|hCoV-19/South Africa/KRISP-K001322/2020|EPI ISL 515807|B.1.1.57|South Africa|2020-07-18	0.0003697206	Africa
Africa|hCoV-19/Gambia/NPHL-299/2020|EPI ISL 561308|B.1.1.293|Gambia|2020	Africa|hCoV-19/South Africa/KRISP-K001322/2020|EPI ISL 515807|B.1.1.57|South Africa|2020-07-18	0.0003360803	Africa
Africa|hCoV-19/Gambia/NPHL-3047/2020|EPI ISL 561309|B.1.5.12|Gambia|2020-07-28	Africa|hCoV-19/South Africa/KRISP-K001322/2020|EPI ISL 515807|B.1.1.57|South Africa|2020-07-18	0.0005430329	Africa
Africa|hCoV-19/Gambia/NPHL-3055/2020|EPI ISL 561310|B.1.5.12|Gambia|2020-07-17	Africa|hCoV-19/South Africa/KRISP-K001322/2020|EPI ISL 515807|B.1.1.57|South Africa|2020-07-18	0.0005378677	Africa
Africa|hCoV-19/Gambia/NPHL-3062/2020|EPI ISL 561311|B.1.5.12|Gambia|2020	Africa|hCoV-19/South Africa/KRISP-K001322/2020|EPI ISL 515807|B.1.1.57|South Africa|2020-07-18	0.0005430329	Africa
Africa|hCoV-19/Gambia/NPHL-3079/2020|EPI ISL 561312|B.1.5.12|Gambia|2020-07-27	Africa|hCoV-19/South Africa/KRISP-K001322/2020|EPI ISL 515807|B.1.1.57|South Africa|2020-07-18	0.0005474917	Africa
Africa|hCoV-19/Gambia/NPHL-3206/2020|EPI ISL 561313|B.1.1.293|Gambia|2020	Africa|hCoV-19/South Africa/KRISP-K001322/2020|EPI ISL 515807|B.1.1.57|South Africa|2020-07-18	0.0004033316	Africa
Africa|hCoV-19/Gambia/NPHL-3254/2020|EPI ISL 561315|B.1.5.12|Gambia|2020-07-28	Africa|hCoV-19/South Africa/KRISP-K001322/2020|EPI ISL 515807|B.1.1.57|South Africa|2020-07-18	0.0005422418	Africa
Africa|hCoV-19/Gambia/NPHL-3281/2020|EPI ISL 561316|B.1.1|Gambia|2020-07-28	Africa|hCoV-19/South Africa/KRISP-K001322/2020|EPI ISL 515807|B.1.1.57|South Africa|2020-07-18	0.0003829322	Africa
Africa|hCoV-19/Gambia/NPHL-483B/2020|EPI ISL 561318|B.1.1|Gambia|2020	Africa|hCoV-19/South Africa/KRISP-K001322/2020|EPI ISL 515807|B.1.1.57|South Africa|2020-07-18	0.0003830896	Africa
Africa|hCoV-19/Gambia/NPHL-704/2020|EPI ISL 561320|B.1.1.293|Gambia|2020	Africa|hCoV-19/South Africa/KRISP-K001322/2020|EPI ISL 515807|B.1.1.57|South Africa|2020-07-18	0.0005517032	Africa
Africa|hCoV-19/Gambia/NPHL-737/2020|EPI ISL 561323|B.1.1.293|Gambia|2020	Africa|hCoV-19/South Africa/KRISP-K001322/2020|EPI ISL 515807|B.1.1.57|South Africa|2020-07-18	0.0002757153	Africa
Africa|hCoV-19/Gambia/NPHL-748/2020|EPI ISL 561324|B.1.1|Gambia|2020	Africa|hCoV-19/South Africa/KRISP-K001322/2020|EPI ISL 515807|B.1.1.57|South Africa|2020-07-18	0.0003360995	Africa
Africa|hCoV-19/Gambia/NPHL-758/2020|EPI ISL 561326|B.1.1.293|Gambia|2020	Africa|hCoV-19/South Africa/KRISP-K001322/2020|EPI ISL 515807|B.1.1.57|South Africa|2020-07-18	0.0002754874	Africa
Africa|hCoV-19/Gambia/NPHL-760/2020|EPI ISL 561327|B.1.5|Gambia|2020	Africa|hCoV-19/South Africa/KRISP-K001322/2020|EPI ISL 515807|B.1.1.57|South Africa|2020-07-18	0.0002031450	Africa
Africa|hCoV-19/Gambia/NPHL-790/2020|EPI ISL 561329|B.1.5|Gambia|2020	Africa|hCoV-19/South Africa/KRISP-K001322/2020|EPI ISL 515807|B.1.1.57|South Africa|2020-07-18	0.0001706690	Africa
Africa|hCoV-19/Gambia/NPHL-923/2020|EPI ISL 561330|B.1.5.12|Gambia|2020	Africa|hCoV-19/South Africa/KRISP-K001322/2020|EPI ISL 515807|B.1.1.57|South Africa|2020-07-18	0.0004369721	Africa
Africa|hCoV-19/Gambia/NPHL-930/2020|EPI ISL 561331|B.1.5|Gambia|2020	Africa|hCoV-19/South Africa/KRISP-K001322/2020|EPI ISL 515807|B.1.1.57|South Africa|2020-07-18	0.0002048090	Africa
Africa|hCoV-19/Gambia/NPHL-941/2020|EPI ISL 561332|B.1.5.12|Gambia|2020	Africa|hCoV-19/South Africa/KRISP-K001322/2020|EPI ISL 515807|B.1.1.57|South Africa|2020-07-18	0.0004705837	Africa
Africa|hCoV-19/Gambia/NPHL-956/2020|EPI ISL 561334|B.1.5.12|Gambia|2020	Africa|hCoV-19/South Africa/KRISP-K001322/2020|EPI ISL 515807|B.1.1.57|South Africa|2020-07-18	0.0004779630	Africa
Africa|hCoV-19/Ghana/1651 S3/2020|EPI ISL 422387|A.11|Ghana|2020-03-25	Africa|hCoV-19/South Africa/KRISP-K001322/2020|EPI ISL 515807|B.1.1.57|South Africa|2020-07-18	0.0005594363	Africa
Africa|hCoV-19/Ghana/1659 S14/2020|EPI ISL 422405|B.1.220|Ghana|2020-03-25	Africa|hCoV-19/South Africa/KRISP-K001322/2020|EPI ISL 515807|B.1.1.57|South Africa|2020-07-18	0.0003151863	Africa
Africa|hCoV-19/Ghana/2230 S4/2020|EPI ISL 422390|B.40|Ghana|2020-03-25	Africa|hCoV-19/South Africa/KRISP-K001322/2020|EPI ISL 515807|B.1.1.57|South Africa|2020-07-18	0.0005442276	Africa
Africa|hCoV-19/Ghana/2333 S5/2020|EPI ISL 422394|B.1.3|Ghana|2020-03-27	Africa|hCoV-19/South Africa/KRISP-K001322/2020|EPI ISL 515807|B.1.1.57|South Africa|2020-07-18	0.0004112180	Africa
Africa|hCoV-19/Ghana/2573 S27/2020|EPI ISL 515082|A|Ghana|2020-03-29	Africa|hCoV-19/South Africa/KRISP-K001322/2020|EPI ISL 515807|B.1.1.57|South Africa|2020-07-18	0.0007443391	Africa
Africa|hCoV-19/Ghana/2666 S32/2020|EPI ISL 515083|A|Ghana|2020-03-27	Africa|hCoV-19/South Africa/KRISP-K001322/2020|EPI ISL 515807|B.1.1.57|South Africa|2020-07-18	0.0001713590	Africa
Africa|hCoV-19/Ghana/2709 S25/2020|EPI ISL 515084|B.1|Ghana|2020-03-28	Africa|hCoV-19/South Africa/KRISP-K001322/2020|EPI ISL 515807|B.1.1.57|South Africa|2020-07-18	0.0004710679	Africa
Africa|hCoV-19/Ghana/2828 S6/2020|EPI ISL 422397|A.11|Ghana|2020-03-29	Africa|hCoV-19/South Africa/KRISP-K001322/2020|EPI ISL 515807|B.1.1.57|South Africa|2020-07-18	0.0007497745	Africa
Africa|hCoV-19/Ghana/2852 S30/2020|EPI ISL 515085|B.6|Ghana|2020-03-28	Africa|hCoV-19/South Africa/KRISP-K001322/2020|EPI ISL 515807|B.1.1.57|South Africa|2020-07-18	0.0001709957	Africa
Africa|hCoV-19/Ghana/2914 S8/2020|EPI ISL 422399|B.1.1|Ghana|2020-03-30	Africa|hCoV-19/South Africa/KRISP-K001322/2020|EPI ISL 515807|B.1.1.57|South Africa|2020-07-18	0.0001386892	Africa
Africa|hCoV-19/Ghana/34927 S20/2020|EPI ISL 515086|A.11|Ghana|2020-05-23	Africa|hCoV-19/South Africa/KRISP-K001322/2020|EPI ISL 515807|B.1.1.57|South Africa|2020-07-18	0.0006450092	Africa
Africa|hCoV-19/Ghana/34928 S21/2020|EPI ISL 515087|A.11|Ghana|2020-05-23	Africa|hCoV-19/South Africa/KRISP-K001322/2020|EPI ISL 515807|B.1.1.57|South Africa|2020-07-18	0.0007493507	Africa
Africa|hCoV-19/Ghana/34980 S22/2020|EPI ISL 515088|B.1.1|Ghana|2020-05-23	Africa|hCoV-19/South Africa/KRISP-K001322/2020|EPI ISL 515807|B.1.1.57|South Africa|2020-07-18	0.0002079005	Africa
Africa|hCoV-19/Ghana/34983 S40/2020|EPI ISL 515089|B.1.1|Ghana|2020-05-23	Africa|hCoV-19/South Africa/KRISP-K001322/2020|EPI ISL 515807|B.1.1.57|South Africa|2020-07-18	0.0002730033	Africa
Africa|hCoV-19/Ghana/35012 S17/2020|EPI ISL 515090|B.1.1|Ghana|2020-05-23	Africa|hCoV-19/South Africa/KRISP-K001322/2020|EPI ISL 515807|B.1.1.57|South Africa|2020-07-18	0.0002688570	Africa
Africa|hCoV-19/Ghana/35019 S18/2020|EPI ISL 515091|B.1.1|Ghana|2020-05-23	Africa|hCoV-19/South Africa/KRISP-K001322/2020|EPI ISL 515807|B.1.1.57|South Africa|2020-07-18	0.0001719068	Africa
Africa|hCoV-19/Ghana/35183 S24/2020|EPI ISL 515092|A|Ghana|2020-05-24	Africa|hCoV-19/South Africa/KRISP-K001322/2020|EPI ISL 515807|B.1.1.57|South Africa|2020-07-18	0.0001738672	Africa
Africa|hCoV-19/Ghana/35280 S41/2020|EPI ISL 515093|A|Ghana|2020-05-24	Africa|hCoV-19/South Africa/KRISP-K001322/2020|EPI ISL 515807|B.1.1.57|South Africa|2020-07-18	0.0006546686	Africa
Africa|hCoV-19/Ghana/35394 S49/2020|EPI ISL 515094|B.1.1.307|Ghana|2020-05-24	Africa|hCoV-19/South Africa/KRISP-K001322/2020|EPI ISL 515807|B.1.1.57|South Africa|2020-07-18	0.0002067351	Africa
Africa|hCoV-19/Ghana/35466 S19/2020|EPI ISL 515095|B.1.1|Ghana|2020-05-24	Africa|hCoV-19/South Africa/KRISP-K001322/2020|EPI ISL 515807|B.1.1.57|South Africa|2020-07-18	0.0002387972	Africa
Africa|hCoV-19/Ghana/35563 S37/2020|EPI ISL 515096|A.11|Ghana|2020-05-24	Africa|hCoV-19/South Africa/KRISP-K001322/2020|EPI ISL 515807|B.1.1.57|South Africa|2020-07-18	0.0007733048	Africa
Africa|hCoV-19/Ghana/36523 S23/2020|EPI ISL 515097|A|Ghana|2020-05-27	Africa|hCoV-19/South Africa/KRISP-K001322/2020|EPI ISL 515807|B.1.1.57|South Africa|2020-07-18	0.0003081696	Africa
Africa|hCoV-19/Ghana/81216 S36/2020|EPI ISL 515098|A|Ghana|2020-05-20	Africa|hCoV-19/South Africa/KRISP-K001322/2020|EPI ISL 515807|B.1.1.57|South Africa|2020-07-18	0.0007438684	Africa
Africa|hCoV-19/Ghana/81219 S34/2020|EPI ISL 515099|B.1.1|Ghana|2020-05-20	Africa|hCoV-19/South Africa/KRISP-K001322/2020|EPI ISL 515807|B.1.1.57|South Africa|2020-07-18	0.0001706573	Africa
Africa|hCoV-19/Ghana/82879 S48/2020|EPI ISL 515100|B.1|Ghana|2020-05-20	Africa|hCoV-19/South Africa/KRISP-K001322/2020|EPI ISL 515807|B.1.1.57|South Africa|2020-07-18	0.0004735757	Africa
Africa|hCoV-19/Ghana/83637 S29/2020|EPI ISL 515101|B.1.1|Ghana|2020-05-22	Africa|hCoV-19/South Africa/KRISP-K001322/2020|EPI ISL 515807|B.1.1.57|South Africa|2020-07-18	0.0002025172	Africa
Africa|hCoV-19/Ghana/84049 S31/2020|EPI ISL 515102|B.1|Ghana|2020-05-25	Africa|hCoV-19/South Africa/KRISP-K001322/2020|EPI ISL 515807|B.1.1.57|South Africa|2020-07-18	0.0005053890	Africa
Africa|hCoV-19/Ghana/84162 S45/2020|EPI ISL 515103|A|Ghana|2020-04-25	Africa|hCoV-19/South Africa/KRISP-K001322/2020|EPI ISL 515807|B.1.1.57|South Africa|2020-07-18	0.0006202144	Africa
Africa|hCoV-19/Ghana/84182 S43/2020|EPI ISL 515104|B.1.1|Ghana|2020-05-25	Africa|hCoV-19/South Africa/KRISP-K001322/2020|EPI ISL 515807|B.1.1.57|South Africa|2020-07-18	0.0003071232	Africa
Africa|hCoV-19/Ghana/84210 S44/2020|EPI ISL 515105|A|Ghana|2020-05-24	Africa|hCoV-19/South Africa/KRISP-K001322/2020|EPI ISL 515807|B.1.1.57|South Africa|2020-07-18	0.0006793398	Africa
Africa|hCoV-19/Ghana/84218 S47/2020|EPI ISL 515106|A|Ghana|2020-05-25	Africa|hCoV-19/South Africa/KRISP-K001322/2020|EPI ISL 515807|B.1.1.57|South Africa|2020-07-18	0.0007587486	Africa
Africa|hCoV-19/Ghana/84260 S28/2020|EPI ISL 515107|A|Ghana|2020-05-25	Africa|hCoV-19/South Africa/KRISP-K001322/2020|EPI ISL 515807|B.1.1.57|South Africa|2020-07-18	0.0006446306	Africa
Africa|hCoV-19/Ghana/84279 S42/2020|EPI ISL 515108|B.1|Ghana|2020-05-25	Africa|hCoV-19/South Africa/KRISP-K001322/2020|EPI ISL 515807|B.1.1.57|South Africa|2020-07-18	0.0005087135	Africa
Africa|hCoV-19/Ghana/84301 S35/2020|EPI ISL 515109|A.11|Ghana|2020-05-24	Africa|hCoV-19/South Africa/KRISP-K001322/2020|EPI ISL 515807|B.1.1.57|South Africa|2020-07-18	0.0006317623	Africa
Africa|hCoV-19/Ghana/84430 S51/2020|EPI ISL 515110|B.1.1.307|Ghana|2020-05-25	Africa|hCoV-19/South Africa/KRISP-K001322/2020|EPI ISL 515807|B.1.1.57|South Africa|2020-07-18	0.0002029802	Africa
Africa|hCoV-19/Ghana/84438 S50/2020|EPI ISL 515111|A|Ghana|2020-05-24	Africa|hCoV-19/South Africa/KRISP-K001322/2020|EPI ISL 515807|B.1.1.57|South Africa|2020-07-18	0.0006422344	Africa
Africa|hCoV-19/Ghana/84484 S16/2020|EPI ISL 515112|B.1.1|Ghana|2020-05-25	Africa|hCoV-19/South Africa/KRISP-K001322/2020|EPI ISL 515807|B.1.1.57|South Africa|2020-07-18	0.0002757532	Africa
Africa|hCoV-19/Ghana/KATH23/2020|EPI ISL 515181|A.11|Ghana|2020-03-22	Africa|hCoV-19/South Africa/KRISP-K001322/2020|EPI ISL 515807|B.1.1.57|South Africa|2020-07-18	0.0006051745	Africa
Africa|hCoV-19/Ghana/TTH10/2020|EPI ISL 515182|A|Ghana|2020-03-27	Africa|hCoV-19/South Africa/KRISP-K001322/2020|EPI ISL 515807|B.1.1.57|South Africa|2020-07-18	0.0005714846	Africa
Africa|hCoV-19/Ghana/TTH11/2020|EPI ISL 515183|A|Ghana|2020-03-27	Africa|hCoV-19/South Africa/KRISP-K001322/2020|EPI ISL 515807|B.1.1.57|South Africa|2020-07-18	0.0005733731	Africa
Africa|hCoV-19/Ghana/TTH6/2020|EPI ISL 515248|A|Ghana|2020-03-27	Africa|hCoV-19/South Africa/KRISP-K001322/2020|EPI ISL 515807|B.1.1.57|South Africa|2020-07-18	0.0006353806	Africa
Africa|hCoV-19/Kenya/C1092/2020|EPI ISL 457849|B.1.5|Kenya|2020-04-18	Africa|hCoV-19/South Africa/KRISP-K001322/2020|EPI ISL 515807|B.1.1.57|South Africa|2020-07-18	0.0002798875	Africa
Africa|hCoV-19/Kenya/C1102/2020|EPI ISL 568708|B.1.5|Kenya|2020-04-19	Africa|hCoV-19/South Africa/KRISP-K001322/2020|EPI ISL 515807|B.1.1.57|South Africa|2020-07-18	0.0004112272	Africa
Africa|hCoV-19/Kenya/C1162/2020|EPI ISL 457850|B.1.5|Kenya|2020-04-19	Africa|hCoV-19/South Africa/KRISP-K001322/2020|EPI ISL 515807|B.1.1.57|South Africa|2020-07-18	0.0002769407	Africa
Africa|hCoV-19/Kenya/C1216/2020|EPI ISL 457854|B.1.5|Kenya|2020-04-19	Africa|hCoV-19/South Africa/KRISP-K001322/2020|EPI ISL 515807|B.1.1.57|South Africa|2020-07-18	0.0003024876	Africa
Africa|hCoV-19/Kenya/C1292/2020|EPI ISL 457856|B|Kenya|2020-04-20	Africa|hCoV-19/South Africa/KRISP-K001322/2020|EPI ISL 515807|B.1.1.57|South Africa|2020-07-18	0.0003085245	Africa
Africa|hCoV-19/Kenya/C1357/2020|EPI ISL 457858|B.1.5|Kenya|2020-04-20	Africa|hCoV-19/South Africa/KRISP-K001322/2020|EPI ISL 515807|B.1.1.57|South Africa|2020-07-18	0.0002458664	Africa
Africa|hCoV-19/Kenya/C1422/2020|EPI ISL 457861|B.1|Kenya|2020-04-20	Africa|hCoV-19/South Africa/KRISP-K001322/2020|EPI ISL 515807|B.1.1.57|South Africa|2020-07-18	0.0002822949	Africa
Africa|hCoV-19/Kenya/C1499/2020|EPI ISL 457863|B.1.5|Kenya|2020-04-20	Africa|hCoV-19/South Africa/KRISP-K001322/2020|EPI ISL 515807|B.1.1.57|South Africa|2020-07-18	0.0003084968	Africa
Africa|hCoV-19/Kenya/C1646/2020|EPI ISL 457865|B.1.5|Kenya|2020-04-21	Africa|hCoV-19/South Africa/KRISP-K001322/2020|EPI ISL 515807|B.1.1.57|South Africa|2020-07-18	0.0002487226	Africa
Africa|hCoV-19/Kenya/C1739/2020|EPI ISL 457866|B|Kenya|2020-04-22	Africa|hCoV-19/South Africa/KRISP-K001322/2020|EPI ISL 515807|B.1.1.57|South Africa|2020-07-18	0.0002814776	Africa
Africa|hCoV-19/Kenya/C1751/2020|EPI ISL 457867|B.1.5|Kenya|2020-04-22	Africa|hCoV-19/South Africa/KRISP-K001322/2020|EPI ISL 515807|B.1.1.57|South Africa|2020-07-18	0.0002688542	Africa
Africa|hCoV-19/Kenya/C21582/2020|EPI ISL 568872|B.1|Kenya|2020-06-22	Africa|hCoV-19/South Africa/KRISP-K001322/2020|EPI ISL 515807|B.1.1.57|South Africa|2020-07-18	0.0005378678	Africa
Africa|hCoV-19/Kenya/C22/2020|EPI ISL 457845|B.1.5|Kenya|2020-03-17	Africa|hCoV-19/South Africa/KRISP-K001322/2020|EPI ISL 515807|B.1.1.57|South Africa|2020-07-18	0.0002461519	Africa
Africa|hCoV-19/Kenya/C2439/2020|EPI ISL 457877|B.1.5|Kenya|2020-04-24	Africa|hCoV-19/South Africa/KRISP-K001322/2020|EPI ISL 515807|B.1.1.57|South Africa|2020-07-18	0.0003395003	Africa
Africa|hCoV-19/Kenya/C2449/2020|EPI ISL 457878|B.1.5|Kenya|2020-04-24	Africa|hCoV-19/South Africa/KRISP-K001322/2020|EPI ISL 515807|B.1.1.57|South Africa|2020-07-18	0.0003475737	Africa
Africa|hCoV-19/Kenya/C2469/2020|EPI ISL 457879|B.1.5|Kenya|2020-04-24	Africa|hCoV-19/South Africa/KRISP-K001322/2020|EPI ISL 515807|B.1.1.57|South Africa|2020-07-18	0.0002728422	Africa
Africa|hCoV-19/Kenya/C253/2020|EPI ISL 457868|B.1|Kenya|2020-04-03	Africa|hCoV-19/South Africa/KRISP-K001322/2020|EPI ISL 515807|B.1.1.57|South Africa|2020-07-18	0.0003024804	Africa
Africa|hCoV-19/Kenya/C256/2020|EPI ISL 568697|B.1.5|Kenya|2020-04-04	Africa|hCoV-19/South Africa/KRISP-K001322/2020|EPI ISL 515807|B.1.1.57|South Africa|2020-07-18	0.0003142586	Africa
Africa|hCoV-19/Kenya/C2582/2020|EPI ISL 457883|B.1.5|Kenya|2020-04-25	Africa|hCoV-19/South Africa/KRISP-K001322/2020|EPI ISL 515807|B.1.1.57|South Africa|2020-07-18	0.0003113708	Africa
Africa|hCoV-19/Kenya/C2685/2020|EPI ISL 457884|B.1.5|Kenya|2020-04-25	Africa|hCoV-19/South Africa/KRISP-K001322/2020|EPI ISL 515807|B.1.1.57|South Africa|2020-07-18	0.0003030200	Africa
Africa|hCoV-19/Kenya/C2777/2020|EPI ISL 457887|B.1|Kenya|2020-04-26	Africa|hCoV-19/South Africa/KRISP-K001322/2020|EPI ISL 515807|B.1.1.57|South Africa|2020-07-18	0.0002487138	Africa
Africa|hCoV-19/Kenya/C2826/2020|EPI ISL 457891|B.1.5|Kenya|2020-04-27	Africa|hCoV-19/South Africa/KRISP-K001322/2020|EPI ISL 515807|B.1.1.57|South Africa|2020-07-18	0.0002715643	Africa
Africa|hCoV-19/Kenya/C2847/2020|EPI ISL 457892|B.1.5|Kenya|2020-04-27	Africa|hCoV-19/South Africa/KRISP-K001322/2020|EPI ISL 515807|B.1.1.57|South Africa|2020-07-18	0.0002458924	Africa
Africa|hCoV-19/Kenya/C293/2020|EPI ISL 457871|A|Kenya|2020-04-04	Africa|hCoV-19/South Africa/KRISP-K001322/2020|EPI ISL 515807|B.1.1.57|South Africa|2020-07-18	0.0005576483	Africa
Africa|hCoV-19/Kenya/C310/2020|EPI ISL 457874|B.4|Kenya|2020-04-04	Africa|hCoV-19/South Africa/KRISP-K001322/2020|EPI ISL 515807|B.1.1.57|South Africa|2020-07-18	0.0007197403	Africa
Africa|hCoV-19/Kenya/C3129/2020|EPI ISL 457897|B.1.5|Kenya|2020-04-28	Africa|hCoV-19/South Africa/KRISP-K001322/2020|EPI ISL 515807|B.1.1.57|South Africa|2020-07-18	0.0003040785	Africa
Africa|hCoV-19/Kenya/C314/2020|EPI ISL 457875|A|Kenya|2020-04-04	Africa|hCoV-19/South Africa/KRISP-K001322/2020|EPI ISL 515807|B.1.1.57|South Africa|2020-07-18	0.0006387590	Africa
Africa|hCoV-19/Kenya/C316/2020|EPI ISL 457876|B.4|Kenya|2020-04-04	Africa|hCoV-19/South Africa/KRISP-K001322/2020|EPI ISL 515807|B.1.1.57|South Africa|2020-07-18	0.0007263687	Africa
Africa|hCoV-19/Kenya/C3194/2020|EPI ISL 457901|B.1.5|Kenya|2020-04-28	Africa|hCoV-19/South Africa/KRISP-K001322/2020|EPI ISL 515807|B.1.1.57|South Africa|2020-07-18	0.0003459661	Africa
Africa|hCoV-19/Kenya/C3205/2020|EPI ISL 457902|B.1.5|Kenya|2020-04-28	Africa|hCoV-19/South Africa/KRISP-K001322/2020|EPI ISL 515807|B.1.1.57|South Africa|2020-07-18	0.0002744519	Africa
Africa|hCoV-19/Kenya/C3208/2020|EPI ISL 457903|B.1.5|Kenya|2020-04-28	Africa|hCoV-19/South Africa/KRISP-K001322/2020|EPI ISL 515807|B.1.1.57|South Africa|2020-07-18	0.0002802874	Africa
Africa|hCoV-19/Kenya/C3381/2020|EPI ISL 568714|B.1.5|Kenya|2020-04-30	Africa|hCoV-19/South Africa/KRISP-K001322/2020|EPI ISL 515807|B.1.1.57|South Africa|2020-07-18	0.0003055160	Africa
Africa|hCoV-19/Kenya/C3427/2020|EPI ISL 457906|B.1.5|Kenya|2020-04-29	Africa|hCoV-19/South Africa/KRISP-K001322/2020|EPI ISL 515807|B.1.1.57|South Africa|2020-07-18	0.0003052321	Africa
Africa|hCoV-19/Kenya/C3457/2020|EPI ISL 568715|B.1|Kenya|2020-04-30	Africa|hCoV-19/South Africa/KRISP-K001322/2020|EPI ISL 515807|B.1.1.57|South Africa|2020-07-18	0.0003808737	Africa
Africa|hCoV-19/Kenya/C3739/2020|EPI ISL 568717|B.1.5|Kenya|2020-05-04	Africa|hCoV-19/South Africa/KRISP-K001322/2020|EPI ISL 515807|B.1.1.57|South Africa|2020-07-18	0.0002715644	Africa
Africa|hCoV-19/Kenya/C389/2020|EPI ISL 568698|B.1.5|Kenya|2020-04-07	Africa|hCoV-19/South Africa/KRISP-K001322/2020|EPI ISL 515807|B.1.1.57|South Africa|2020-07-18	0.0002739726	Africa
Africa|hCoV-19/Kenya/C3980/2020|EPI ISL 568719|B.1|Kenya|2020-05-05	Africa|hCoV-19/South Africa/KRISP-K001322/2020|EPI ISL 515807|B.1.1.57|South Africa|2020-07-18	0.0003076220	Africa
Africa|hCoV-19/Kenya/C4083/2020|EPI ISL 568721|B.1.5|Kenya|2020-05-05	Africa|hCoV-19/South Africa/KRISP-K001322/2020|EPI ISL 515807|B.1.1.57|South Africa|2020-07-18	0.0002806122	Africa
Africa|hCoV-19/Kenya/C4195/2020|EPI ISL 568723|B.1.5|Kenya|2020-06-05	Africa|hCoV-19/South Africa/KRISP-K001322/2020|EPI ISL 515807|B.1.1.57|South Africa|2020-07-18	0.0002715738	Africa
Africa|hCoV-19/Kenya/C4199/2020|EPI ISL 568724|B.1.5|Kenya|2020-05-06	Africa|hCoV-19/South Africa/KRISP-K001322/2020|EPI ISL 515807|B.1.1.57|South Africa|2020-07-18	0.0003085984	Africa
Africa|hCoV-19/Kenya/C4214/2020|EPI ISL 568725|B.1|Kenya|2020-06-05	Africa|hCoV-19/South Africa/KRISP-K001322/2020|EPI ISL 515807|B.1.1.57|South Africa|2020-07-18	0.0003024671	Africa
Africa|hCoV-19/Kenya/C4419/2020|EPI ISL 568727|B.1|Kenya|2020-05-07	Africa|hCoV-19/South Africa/KRISP-K001322/2020|EPI ISL 515807|B.1.1.57|South Africa|2020-07-18	0.0003700540	Africa
Africa|hCoV-19/Kenya/C4420/2020|EPI ISL 568728|B.1.5|Kenya|2020-05-07	Africa|hCoV-19/South Africa/KRISP-K001322/2020|EPI ISL 515807|B.1.1.57|South Africa|2020-07-18	0.0003114383	Africa
Africa|hCoV-19/Kenya/C4585/2020|EPI ISL 568730|B.1.5|Kenya|2020-05-08	Africa|hCoV-19/South Africa/KRISP-K001322/2020|EPI ISL 515807|B.1.1.57|South Africa|2020-07-18	0.0003055293	Africa
Africa|hCoV-19/Kenya/C460/2020|EPI ISL 457910|B.1.5|Kenya|2020-04-08	Africa|hCoV-19/South Africa/KRISP-K001322/2020|EPI ISL 515807|B.1.1.57|South Africa|2020-07-18	0.0002436758	Africa
Africa|hCoV-19/Kenya/C4691/2020|EPI ISL 568733|B.1.5|Kenya|2020-05-09	Africa|hCoV-19/South Africa/KRISP-K001322/2020|EPI ISL 515807|B.1.1.57|South Africa|2020-07-18	0.0002752923	Africa
Africa|hCoV-19/Kenya/C4710/2020|EPI ISL 568735|B.1.5|Kenya|2020-05-08	Africa|hCoV-19/South Africa/KRISP-K001322/2020|EPI ISL 515807|B.1.1.57|South Africa|2020-07-18	0.0003697256	Africa
Africa|hCoV-19/Kenya/C4717/2020|EPI ISL 568737|B.1.5|Kenya|2020-05-08	Africa|hCoV-19/South Africa/KRISP-K001322/2020|EPI ISL 515807|B.1.1.57|South Africa|2020-07-18	0.0002838470	Africa
Africa|hCoV-19/Kenya/C4872/2020|EPI ISL 568741|B.1.5|Kenya|2020-05-08	Africa|hCoV-19/South Africa/KRISP-K001322/2020|EPI ISL 515807|B.1.1.57|South Africa|2020-07-18	0.0003083976	Africa
Africa|hCoV-19/Kenya/C4895/2020|EPI ISL 568742|B.1.5|Kenya|2020-05-08	Africa|hCoV-19/South Africa/KRISP-K001322/2020|EPI ISL 515807|B.1.1.57|South Africa|2020-07-18	0.0003772693	Africa
Africa|hCoV-19/Kenya/C5008/2020|EPI ISL 568744|B.1|Kenya|2020-05-08	Africa|hCoV-19/South Africa/KRISP-K001322/2020|EPI ISL 515807|B.1.1.57|South Africa|2020-07-18	0.0003147675	Africa
Africa|hCoV-19/Kenya/C5011/2020|EPI ISL 568745|B.1.5|Kenya|2020-05-08	Africa|hCoV-19/South Africa/KRISP-K001322/2020|EPI ISL 515807|B.1.1.57|South Africa|2020-07-18	0.0003428588	Africa
Africa|hCoV-19/Kenya/C5119/2020|EPI ISL 568750|B.1|Kenya|2020-05-09	Africa|hCoV-19/South Africa/KRISP-K001322/2020|EPI ISL 515807|B.1.1.57|South Africa|2020-07-18	0.0003055503	Africa
Africa|hCoV-19/Kenya/C5177/2020|EPI ISL 568752|B.1.5|Kenya|2020-05-09	Africa|hCoV-19/South Africa/KRISP-K001322/2020|EPI ISL 515807|B.1.1.57|South Africa|2020-07-18	0.0003086271	Africa
Africa|hCoV-19/Kenya/C5178/2020|EPI ISL 568753|B.1.5|Kenya|2020-05-09	Africa|hCoV-19/South Africa/KRISP-K001322/2020|EPI ISL 515807|B.1.1.57|South Africa|2020-07-18	0.0002824039	Africa
Africa|hCoV-19/Kenya/C5246/2020|EPI ISL 568754|B.1.5|Kenya|2020-05-09	Africa|hCoV-19/South Africa/KRISP-K001322/2020|EPI ISL 515807|B.1.1.57|South Africa|2020-07-18	0.0003058654	Africa
Africa|hCoV-19/Kenya/C5288/2020|EPI ISL 568755|B.1.5|Kenya|2020-05-10	Africa|hCoV-19/South Africa/KRISP-K001322/2020|EPI ISL 515807|B.1.1.57|South Africa|2020-07-18	0.0003811219	Africa
Africa|hCoV-19/Kenya/C5289/2020|EPI ISL 568756|B.1.5|Kenya|2020-05-10	Africa|hCoV-19/South Africa/KRISP-K001322/2020|EPI ISL 515807|B.1.1.57|South Africa|2020-07-18	0.0002470981	Africa
Africa|hCoV-19/Kenya/C5328/2020|EPI ISL 568760|B.1.5|Kenya|2020-05-10	Africa|hCoV-19/South Africa/KRISP-K001322/2020|EPI ISL 515807|B.1.1.57|South Africa|2020-07-18	0.0003086826	Africa
Africa|hCoV-19/Kenya/C5335/2020|EPI ISL 568762|B.1.5|Kenya|2020-05-10	Africa|hCoV-19/South Africa/KRISP-K001322/2020|EPI ISL 515807|B.1.1.57|South Africa|2020-07-18	0.0003089480	Africa
Africa|hCoV-19/Kenya/C5384/2020|EPI ISL 568764|B.1.5|Kenya|2020-05-10	Africa|hCoV-19/South Africa/KRISP-K001322/2020|EPI ISL 515807|B.1.1.57|South Africa|2020-07-18	0.0003697131	Africa
Africa|hCoV-19/Kenya/C54/2020|EPI ISL 457847|B.1|Kenya|2020-03-24	Africa|hCoV-19/South Africa/KRISP-K001322/2020|EPI ISL 515807|B.1.1.57|South Africa|2020-07-18	0.0003082361	Africa
Africa|hCoV-19/Kenya/C544/2020|EPI ISL 457911|B.1.5|Kenya|2020-04-10	Africa|hCoV-19/South Africa/KRISP-K001322/2020|EPI ISL 515807|B.1.1.57|South Africa|2020-07-18	0.0002436844	Africa
Africa|hCoV-19/Kenya/C5442/2020|EPI ISL 568767|B.1.5|Kenya|2020-05-10	Africa|hCoV-19/South Africa/KRISP-K001322/2020|EPI ISL 515807|B.1.1.57|South Africa|2020-07-18	0.0003395004	Africa
Africa|hCoV-19/Kenya/C569/2020|EPI ISL 568700|B.1|Kenya|2020-04-12	Africa|hCoV-19/South Africa/KRISP-K001322/2020|EPI ISL 515807|B.1.1.57|South Africa|2020-07-18	0.0002796408	Africa
Africa|hCoV-19/Kenya/C5695/2020|EPI ISL 568770|B.1.5|Kenya|2020-05-11	Africa|hCoV-19/South Africa/KRISP-K001322/2020|EPI ISL 515807|B.1.1.57|South Africa|2020-07-18	0.0003734653	Africa
Africa|hCoV-19/Kenya/C5701/2020|EPI ISL 568772|B.1|Kenya|2020-05-11	Africa|hCoV-19/South Africa/KRISP-K001322/2020|EPI ISL 515807|B.1.1.57|South Africa|2020-07-18	0.0003055369	Africa
Africa|hCoV-19/Kenya/C571/2020|EPI ISL 568702|A|Kenya|2020-04-12	Africa|hCoV-19/South Africa/KRISP-K001322/2020|EPI ISL 515807|B.1.1.57|South Africa|2020-07-18	0.0006051135	Africa
Africa|hCoV-19/Kenya/C5767/2020|EPI ISL 568773|B.1.5|Kenya|2020-05-11	Africa|hCoV-19/South Africa/KRISP-K001322/2020|EPI ISL 515807|B.1.1.57|South Africa|2020-07-18	0.0003845303	Africa
Africa|hCoV-19/Kenya/C5811/2020|EPI ISL 568775|B.1.5|Kenya|2020-05-11	Africa|hCoV-19/South Africa/KRISP-K001322/2020|EPI ISL 515807|B.1.1.57|South Africa|2020-07-18	0.0003055366	Africa
Africa|hCoV-19/Kenya/C5813/2020|EPI ISL 568776|B.1|Kenya|2020-05-11	Africa|hCoV-19/South Africa/KRISP-K001322/2020|EPI ISL 515807|B.1.1.57|South Africa|2020-07-18	0.0003086271	Africa
Africa|hCoV-19/Kenya/C5835/2020|EPI ISL 568777|B.1.5|Kenya|2020-05-12	Africa|hCoV-19/South Africa/KRISP-K001322/2020|EPI ISL 515807|B.1.1.57|South Africa|2020-07-18	0.0003426947	Africa
Africa|hCoV-19/Kenya/C587/2020|EPI ISL 457912|B.1.5|Kenya|2020-04-11	Africa|hCoV-19/South Africa/KRISP-K001322/2020|EPI ISL 515807|B.1.1.57|South Africa|2020-07-18	0.0003132157	Africa
Africa|hCoV-19/Kenya/C589/2020|EPI ISL 457913|B.1.5|Kenya|2020-04-11	Africa|hCoV-19/South Africa/KRISP-K001322/2020|EPI ISL 515807|B.1.1.57|South Africa|2020-07-18	0.0002739913	Africa
Africa|hCoV-19/Kenya/C5902/2020|EPI ISL 568779|B.1.5|Kenya|2020-05-12	Africa|hCoV-19/South Africa/KRISP-K001322/2020|EPI ISL 515807|B.1.1.57|South Africa|2020-07-18	0.0003117051	Africa
Africa|hCoV-19/Kenya/C5911/2020|EPI ISL 568780|B.1.5|Kenya|2020-05-12	Africa|hCoV-19/South Africa/KRISP-K001322/2020|EPI ISL 515807|B.1.1.57|South Africa|2020-07-18	0.0002769952	Africa
Africa|hCoV-19/Kenya/C5914/2020|EPI ISL 568782|B.1.5|Kenya|2020-05-12	Africa|hCoV-19/South Africa/KRISP-K001322/2020|EPI ISL 515807|B.1.1.57|South Africa|2020-07-18	0.0003398234	Africa
Africa|hCoV-19/Kenya/C6186/2020|EPI ISL 568787|B.1.5|Kenya|2020-05-13	Africa|hCoV-19/South Africa/KRISP-K001322/2020|EPI ISL 515807|B.1.1.57|South Africa|2020-07-18	0.0003772872	Africa
Africa|hCoV-19/Kenya/C6255/2020|EPI ISL 568790|B.1.1.33|Kenya|2020-05-13	Africa|hCoV-19/South Africa/KRISP-K001322/2020|EPI ISL 515807|B.1.1.57|South Africa|2020-07-18	0.0003736888	Africa
Africa|hCoV-19/Kenya/C6298/2020|EPI ISL 568792|B.1|Kenya|2020-05-13	Africa|hCoV-19/South Africa/KRISP-K001322/2020|EPI ISL 515807|B.1.1.57|South Africa|2020-07-18	0.0002446241	Africa
Africa|hCoV-19/Kenya/C6369/2020|EPI ISL 568794|B.1|Kenya|2020-05-14	Africa|hCoV-19/South Africa/KRISP-K001322/2020|EPI ISL 515807|B.1.1.57|South Africa|2020-07-18	0.0003141049	Africa
Africa|hCoV-19/Kenya/C6380/2020|EPI ISL 568798|B.1.5|Kenya|2020-05-15	Africa|hCoV-19/South Africa/KRISP-K001322/2020|EPI ISL 515807|B.1.1.57|South Africa|2020-07-18	0.0002098588	Africa
Africa|hCoV-19/Kenya/C6384/2020|EPI ISL 568799|B.1|Kenya|2020-05-14	Africa|hCoV-19/South Africa/KRISP-K001322/2020|EPI ISL 515807|B.1.1.57|South Africa|2020-07-18	0.0003085136	Africa
Africa|hCoV-19/Kenya/C639/2020|EPI ISL 568703|B|Kenya|2020-04-14	Africa|hCoV-19/South Africa/KRISP-K001322/2020|EPI ISL 515807|B.1.1.57|South Africa|2020-07-18	0.0003841357	Africa
Africa|hCoV-19/Kenya/C6518/2020|EPI ISL 568803|B.1.5|Kenya|2020-05-14	Africa|hCoV-19/South Africa/KRISP-K001322/2020|EPI ISL 515807|B.1.1.57|South Africa|2020-07-18	0.0003866113	Africa
Africa|hCoV-19/Kenya/C6524/2020|EPI ISL 568805|A|Kenya|2020-05-14	Africa|hCoV-19/South Africa/KRISP-K001322/2020|EPI ISL 515807|B.1.1.57|South Africa|2020-07-18	0.0006556237	Africa
Africa|hCoV-19/Kenya/C656/2020|EPI ISL 457915|B.1.5|Kenya|2020-04-13	Africa|hCoV-19/South Africa/KRISP-K001322/2020|EPI ISL 515807|B.1.1.57|South Africa|2020-07-18	0.0003361120	Africa
Africa|hCoV-19/Kenya/C6564/2020|EPI ISL 568806|B.1.5|Kenya|2020-05-14	Africa|hCoV-19/South Africa/KRISP-K001322/2020|EPI ISL 515807|B.1.1.57|South Africa|2020-07-18	0.0003881702	Africa
Africa|hCoV-19/Kenya/C6878/2020|EPI ISL 568813|B.1.1|Kenya|2020-05-15	Africa|hCoV-19/South Africa/KRISP-K001322/2020|EPI ISL 515807|B.1.1.57|South Africa|2020-07-18	0.0001781912	Africa
Africa|hCoV-19/Kenya/C6914/2020|EPI ISL 568817|B.1|Kenya|2020-05-15	Africa|hCoV-19/South Africa/KRISP-K001322/2020|EPI ISL 515807|B.1.1.57|South Africa|2020-07-18	0.0004191885	Africa
Africa|hCoV-19/Kenya/C7081/2020|EPI ISL 568824|B.1.5|Kenya|2020-05-16	Africa|hCoV-19/South Africa/KRISP-K001322/2020|EPI ISL 515807|B.1.1.57|South Africa|2020-07-18	0.0002849515	Africa
Africa|hCoV-19/Kenya/C713/2020|EPI ISL 457920|B.1.5|Kenya|2020-04-14	Africa|hCoV-19/South Africa/KRISP-K001322/2020|EPI ISL 515807|B.1.1.57|South Africa|2020-07-18	0.0003024802	Africa
Africa|hCoV-19/Kenya/C7579/2020|EPI ISL 568842|A|Kenya|2020-05-16	Africa|hCoV-19/South Africa/KRISP-K001322/2020|EPI ISL 515807|B.1.1.57|South Africa|2020-07-18	0.0006573795	Africa
Africa|hCoV-19/Kenya/C7605/2020|EPI ISL 568847|A|Kenya|2020-05-16	Africa|hCoV-19/South Africa/KRISP-K001322/2020|EPI ISL 515807|B.1.1.57|South Africa|2020-07-18	0.0006449591	Africa
Africa|hCoV-19/Kenya/C787/2020|EPI ISL 457921|B.1.5|Kenya|2020-04-15	Africa|hCoV-19/South Africa/KRISP-K001322/2020|EPI ISL 515807|B.1.1.57|South Africa|2020-07-18	0.0002688544	Africa
Africa|hCoV-19/Kenya/C7949/2020|EPI ISL 568852|B.1|Kenya|2020-05-18	Africa|hCoV-19/South Africa/KRISP-K001322/2020|EPI ISL 515807|B.1.1.57|South Africa|2020-07-18	0.0004200194	Africa
Africa|hCoV-19/Kenya/C815/2020|EPI ISL 568706|B.1|Kenya|2020-04-16	Africa|hCoV-19/South Africa/KRISP-K001322/2020|EPI ISL 515807|B.1.1.57|South Africa|2020-07-18	0.0003493367	Africa
Africa|hCoV-19/Kenya/C8240/2020|EPI ISL 568855|B.1.5|Kenya|2020-05-19	Africa|hCoV-19/South Africa/KRISP-K001322/2020|EPI ISL 515807|B.1.1.57|South Africa|2020-07-18	0.0003514361	Africa
Africa|hCoV-19/Kenya/C926/2020|EPI ISL 457928|B.1.5|Kenya|2020-04-17	Africa|hCoV-19/South Africa/KRISP-K001322/2020|EPI ISL 515807|B.1.1.57|South Africa|2020-07-18	0.0003042593	Africa
Africa|hCoV-19/Kenya/D5/2020|EPI ISL 457999|B.1|Kenya|2020-05-22	Africa|hCoV-19/South Africa/KRISP-K001322/2020|EPI ISL 515807|B.1.1.57|South Africa|2020-07-18	0.0005163841	Africa
Africa|hCoV-19/Kenya/D6/2020|EPI ISL 458000|B.40|Kenya|2020-03-17	Africa|hCoV-19/South Africa/KRISP-K001322/2020|EPI ISL 515807|B.1.1.57|South Africa|2020-07-18	0.0006750888	Africa
Africa|hCoV-19/Kenya/NIC 059/2020|EPI ISL 457827|B.40|Kenya|2020-03	Africa|hCoV-19/South Africa/KRISP-K001322/2020|EPI ISL 515807|B.1.1.57|South Africa|2020-07-18	0.0006111862	Africa
Africa|hCoV-19/Kenya/NIC 084/2020|EPI ISL 457828|B|Kenya|2020-03	Africa|hCoV-19/South Africa/KRISP-K001322/2020|EPI ISL 515807|B.1.1.57|South Africa|2020-07-18	0.0005714963	Africa
Africa|hCoV-19/Kenya/NIC 087/2020|EPI ISL 457829|B.1.1.20|Kenya|2020-03	Africa|hCoV-19/South Africa/KRISP-K001322/2020|EPI ISL 515807|B.1.1.57|South Africa|2020-07-18	0.0002031568	Africa
Africa|hCoV-19/Kenya/NIC 089/2020|EPI ISL 457830|B.1.1.20|Kenya|2020-03	Africa|hCoV-19/South Africa/KRISP-K001322/2020|EPI ISL 515807|B.1.1.57|South Africa|2020-07-18	0.0001761329	Africa
Africa|hCoV-19/Kenya/NIC 168/2020|EPI ISL 457832|B.1.255|Kenya|2020-03	Africa|hCoV-19/South Africa/KRISP-K001322/2020|EPI ISL 515807|B.1.1.57|South Africa|2020-07-18	0.0003114494	Africa
Africa|hCoV-19/Kenya/NIC 187/2020|EPI ISL 457833|B.1.5|Kenya|2020-03-20	Africa|hCoV-19/South Africa/KRISP-K001322/2020|EPI ISL 515807|B.1.1.57|South Africa|2020-07-18	0.0003360895	Africa
Africa|hCoV-19/Kenya/NIC 196/2020|EPI ISL 457834|B.1.1|Kenya|2020-03-21	Africa|hCoV-19/South Africa/KRISP-K001322/2020|EPI ISL 515807|B.1.1.57|South Africa|2020-07-18	0.0001404877	Africa
Africa|hCoV-19/Kenya/NIC 248/2020|EPI ISL 457836|B.40|Kenya|2020-03-23	Africa|hCoV-19/South Africa/KRISP-K001322/2020|EPI ISL 515807|B.1.1.57|South Africa|2020-07-18	0.0005138783	Africa
Africa|hCoV-19/Kenya/NIC 266/2020|EPI ISL 457838|B.6|Kenya|2020-03-24	Africa|hCoV-19/South Africa/KRISP-K001322/2020|EPI ISL 515807|B.1.1.57|South Africa|2020-07-18	0.0006497329	Africa
Africa|hCoV-19/Kenya/NIC 492/2020|EPI ISL 457840|B.1.5|Kenya|2020-03	Africa|hCoV-19/South Africa/KRISP-K001322/2020|EPI ISL 515807|B.1.1.57|South Africa|2020-07-18	0.0002441091	Africa
Africa|hCoV-19/Kenya/NIC 512/2020|EPI ISL 457841|B.1.5|Kenya|2020-03	Africa|hCoV-19/South Africa/KRISP-K001322/2020|EPI ISL 515807|B.1.1.57|South Africa|2020-07-18	0.0002439305	Africa
Africa|hCoV-19/Kenya/NIC 569/2020|EPI ISL 457843|B.1.1|Kenya|2020-03-29	Africa|hCoV-19/South Africa/KRISP-K001322/2020|EPI ISL 515807|B.1.1.57|South Africa|2020-07-18	0.0002016210	Africa
Africa|hCoV-19/Kenya/NIC 593/2020|EPI ISL 457844|B.1.1.316|Kenya|2020-03-29	Africa|hCoV-19/South Africa/KRISP-K001322/2020|EPI ISL 515807|B.1.1.57|South Africa|2020-07-18	0.0001729233	Africa
Africa|hCoV-19/Kenya/S052/2020|EPI ISL 457932|B.4|Kenya|2020-03-14	Africa|hCoV-19/South Africa/KRISP-K001322/2020|EPI ISL 515807|B.1.1.57|South Africa|2020-07-18	0.0007590576	Africa
Africa|hCoV-19/Kenya/S109/2020|EPI ISL 457933|B.4|Kenya|2020-03-23	Africa|hCoV-19/South Africa/KRISP-K001322/2020|EPI ISL 515807|B.1.1.57|South Africa|2020-07-18	0.0007304457	Africa
Africa|hCoV-19/Kenya/S299/2020|EPI ISL 457934|B.1.1.1|Kenya|2020-03-29	Africa|hCoV-19/South Africa/KRISP-K001322/2020|EPI ISL 515807|B.1.1.57|South Africa|2020-07-18	0.0003424096	Africa
Africa|hCoV-19/Madagascar/IP-01650/2020|EPI ISL 508862|B.1|Madagascar|2020-03-20	Africa|hCoV-19/South Africa/KRISP-K001322/2020|EPI ISL 515807|B.1.1.57|South Africa|2020-07-18	0.0003697132	Africa
Africa|hCoV-19/Madagascar/IP-01861/2020|EPI ISL 508863|B.1|Madagascar|2020-03-22	Africa|hCoV-19/South Africa/KRISP-K001322/2020|EPI ISL 515807|B.1.1.57|South Africa|2020-07-18	0.0003697132	Africa
Africa|hCoV-19/Mali/M002593/2020|EPI ISL 487446|A|Mali|2020-04-06	Africa|hCoV-19/South Africa/KRISP-K001322/2020|EPI ISL 515807|B.1.1.57|South Africa|2020-07-18	0.0006387439	Africa
Africa|hCoV-19/Mali/M002615/2020|EPI ISL 487447|A|Mali|2020-04-06	Africa|hCoV-19/South Africa/KRISP-K001322/2020|EPI ISL 515807|B.1.1.57|South Africa|2020-07-18	0.0006051746	Africa
Africa|hCoV-19/Mali/M002616/2020|EPI ISL 487448|A|Mali|2020-04-06	Africa|hCoV-19/South Africa/KRISP-K001322/2020|EPI ISL 515807|B.1.1.57|South Africa|2020-07-18	0.0005725952	Africa
Africa|hCoV-19/Mali/M002618/2020|EPI ISL 487449|A|Mali|2020-04-06	Africa|hCoV-19/South Africa/KRISP-K001322/2020|EPI ISL 515807|B.1.1.57|South Africa|2020-07-18	0.0006387462	Africa
Africa|hCoV-19/Mali/M002644/2020|EPI ISL 487450|A|Mali|2020-04-08	Africa|hCoV-19/South Africa/KRISP-K001322/2020|EPI ISL 515807|B.1.1.57|South Africa|2020-07-18	0.0006724232	Africa
Africa|hCoV-19/Mali/M002659/2020|EPI ISL 487451|A|Mali|2020-04-09	Africa|hCoV-19/South Africa/KRISP-K001322/2020|EPI ISL 515807|B.1.1.57|South Africa|2020-07-18	0.0006051136	Africa
Africa|hCoV-19/Mali/M002663/2020|EPI ISL 487452|A|Mali|2020-04-09	Africa|hCoV-19/South Africa/KRISP-K001322/2020|EPI ISL 515807|B.1.1.57|South Africa|2020-07-18	0.0007060087	Africa
Africa|hCoV-19/Mali/M002667/2020|EPI ISL 487453|B.1|Mali|2020-04-10	Africa|hCoV-19/South Africa/KRISP-K001322/2020|EPI ISL 515807|B.1.1.57|South Africa|2020-07-18	0.0003697132	Africa
Africa|hCoV-19/Mali/M002672/2020|EPI ISL 487454|B|Mali|2020-04-10	Africa|hCoV-19/South Africa/KRISP-K001322/2020|EPI ISL 515807|B.1.1.57|South Africa|2020-07-18	0.0005379963	Africa
Africa|hCoV-19/Mali/M002673/2020|EPI ISL 487455|B.1|Mali|2020-04-10	Africa|hCoV-19/South Africa/KRISP-K001322/2020|EPI ISL 515807|B.1.1.57|South Africa|2020-07-18	0.0003697058	Africa
Africa|hCoV-19/Mali/M002675/2020|EPI ISL 487456|A|Mali|2020-04-10	Africa|hCoV-19/South Africa/KRISP-K001322/2020|EPI ISL 515807|B.1.1.57|South Africa|2020-07-18	0.0006051136	Africa
Africa|hCoV-19/Mali/M002698/2020|EPI ISL 487457|A|Mali|2020-04-12	Africa|hCoV-19/South Africa/KRISP-K001322/2020|EPI ISL 515807|B.1.1.57|South Africa|2020-07-18	0.0005721441	Africa
Africa|hCoV-19/Mali/M002700/2020|EPI ISL 487458|B.1|Mali|2020-04-12	Africa|hCoV-19/South Africa/KRISP-K001322/2020|EPI ISL 515807|B.1.1.57|South Africa|2020-07-18	0.0005062315	Africa
Africa|hCoV-19/Mali/M002703/2020|EPI ISL 487459|B.1|Mali|2020-04-12	Africa|hCoV-19/South Africa/KRISP-K001322/2020|EPI ISL 515807|B.1.1.57|South Africa|2020-07-18	0.0004369427	Africa
Africa|hCoV-19/Mali/M002704/2020|EPI ISL 487460|A|Mali|2020-04-12	Africa|hCoV-19/South Africa/KRISP-K001322/2020|EPI ISL 515807|B.1.1.57|South Africa|2020-07-18	0.0005378336	Africa
Africa|hCoV-19/Mali/M002707/2020|EPI ISL 487461|A|Mali|2020-04-12	Africa|hCoV-19/South Africa/KRISP-K001322/2020|EPI ISL 515807|B.1.1.57|South Africa|2020-07-18	0.0007060394	Africa
Africa|hCoV-19/Mali/M002758/2020|EPI ISL 487462|B.1|Mali|2020-04-13	Africa|hCoV-19/South Africa/KRISP-K001322/2020|EPI ISL 515807|B.1.1.57|South Africa|2020-07-18	0.0004706153	Africa
Africa|hCoV-19/Mali/M002823/2020|EPI ISL 487463|A|Mali|2020-04-14	Africa|hCoV-19/South Africa/KRISP-K001322/2020|EPI ISL 515807|B.1.1.57|South Africa|2020-07-18	0.0006387289	Africa
Africa|hCoV-19/Mali/M002824/2020|EPI ISL 487464|B.1.3|Mali|2020-04-14	Africa|hCoV-19/South Africa/KRISP-K001322/2020|EPI ISL 515807|B.1.1.57|South Africa|2020-07-18	0.0004705931	Africa
Africa|hCoV-19/Mali/M002826/2020|EPI ISL 487465|A|Mali|2020-04-14	Africa|hCoV-19/South Africa/KRISP-K001322/2020|EPI ISL 515807|B.1.1.57|South Africa|2020-07-18	0.0005714846	Africa
Africa|hCoV-19/Mali/M002830/2020|EPI ISL 487466|B.1.275|Mali|2020-04-14	Africa|hCoV-19/South Africa/KRISP-K001322/2020|EPI ISL 515807|B.1.1.57|South Africa|2020-07-18	0.0004369895	Africa
Africa|hCoV-19/Morocco/15N/2020|EPI ISL 458150|B.1.1|Morocco|2020-05-15	Africa|hCoV-19/South Africa/KRISP-K001322/2020|EPI ISL 515807|B.1.1.57|South Africa|2020-07-18	0.0004711520	Africa
Africa|hCoV-19/Morocco/6887/2020|EPI ISL 459965|B.1.1|Morocco|2020-03-03	Africa|hCoV-19/South Africa/KRISP-K001322/2020|EPI ISL 515807|B.1.1.57|South Africa|2020-07-18	0.0001680085	Africa
Africa|hCoV-19/Morocco/6888/2020|EPI ISL 459966|B.1.1|Morocco|2020-03-15	Africa|hCoV-19/South Africa/KRISP-K001322/2020|EPI ISL 515807|B.1.1.57|South Africa|2020-07-18	0.0002688363	Africa
Africa|hCoV-19/Morocco/6889/2020|EPI ISL 459967|B.1.5|Morocco|2020-03-15	Africa|hCoV-19/South Africa/KRISP-K001322/2020|EPI ISL 515807|B.1.1.57|South Africa|2020-07-18	0.0002713340	Africa
Africa|hCoV-19/Morocco/6890/2020|EPI ISL 459968|B.1.5|Morocco|2020-03-17	Africa|hCoV-19/South Africa/KRISP-K001322/2020|EPI ISL 515807|B.1.1.57|South Africa|2020-07-18	0.0003382063	Africa
Africa|hCoV-19/Morocco/6891/2020|EPI ISL 459969|B.1.255|Morocco|2020-03-20	Africa|hCoV-19/South Africa/KRISP-K001322/2020|EPI ISL 515807|B.1.1.57|South Africa|2020-07-18	0.0003396912	Africa
Africa|hCoV-19/Morocco/6892/2020|EPI ISL 459970|B.1.5|Morocco|2020-03-17	Africa|hCoV-19/South Africa/KRISP-K001322/2020|EPI ISL 515807|B.1.1.57|South Africa|2020-07-18	0.0003398839	Africa
Africa|hCoV-19/Morocco/6893/2020|EPI ISL 459971|B.1.153|Morocco|2020-03-18	Africa|hCoV-19/South Africa/KRISP-K001322/2020|EPI ISL 515807|B.1.1.57|South Africa|2020-07-18	0.0005112545	Africa
Africa|hCoV-19/Morocco/6894/2020|EPI ISL 459972|B.1|Morocco|2020-03-20	Africa|hCoV-19/South Africa/KRISP-K001322/2020|EPI ISL 515807|B.1.1.57|South Africa|2020-07-18	0.0004705932	Africa
Africa|hCoV-19/Morocco/6895/2020|EPI ISL 459973|B.1.1|Morocco|2020-03-20	Africa|hCoV-19/South Africa/KRISP-K001322/2020|EPI ISL 515807|B.1.1.57|South Africa|2020-07-18	0.0002016143	Africa
Africa|hCoV-19/Morocco/6897/2020|EPI ISL 459975|B.1.5|Morocco|2020-03-21	Africa|hCoV-19/South Africa/KRISP-K001322/2020|EPI ISL 515807|B.1.1.57|South Africa|2020-07-18	0.0003361007	Africa
Africa|hCoV-19/Morocco/6898/2020|EPI ISL 459976|B.1|Morocco|2020-03-16	Africa|hCoV-19/South Africa/KRISP-K001322/2020|EPI ISL 515807|B.1.1.57|South Africa|2020-07-18	0.0004033668	Africa
Africa|hCoV-19/Morocco/6899/2020|EPI ISL 459977|B.1.1|Morocco|2020-04-21	Africa|hCoV-19/South Africa/KRISP-K001322/2020|EPI ISL 515807|B.1.1.57|South Africa|2020-07-18	0.0002016231	Africa
Africa|hCoV-19/Morocco/6900/2020|EPI ISL 459978|B.1.1.247|Morocco|2020-04-20	Africa|hCoV-19/South Africa/KRISP-K001322/2020|EPI ISL 515807|B.1.1.57|South Africa|2020-07-18	0.0003024661	Africa
Africa|hCoV-19/Morocco/6901/2020|EPI ISL 459979|B.1|Morocco|2020-04-19	Africa|hCoV-19/South Africa/KRISP-K001322/2020|EPI ISL 515807|B.1.1.57|South Africa|2020-07-18	0.0004033316	Africa
Africa|hCoV-19/Morocco/6902/2020|EPI ISL 459980|B.1.1|Morocco|2020-04-19	Africa|hCoV-19/South Africa/KRISP-K001322/2020|EPI ISL 515807|B.1.1.57|South Africa|2020-07-18	0.0003360803	Africa
Africa|hCoV-19/Morocco/6903/2020|EPI ISL 459981|B.1|Morocco|2020-04-19	Africa|hCoV-19/South Africa/KRISP-K001322/2020|EPI ISL 515807|B.1.1.57|South Africa|2020-07-18	0.0005378659	Africa
Africa|hCoV-19/Morocco/6904/2020|EPI ISL 459982|B.1|Morocco|2020-04-18	Africa|hCoV-19/South Africa/KRISP-K001322/2020|EPI ISL 515807|B.1.1.57|South Africa|2020-07-18	0.0005042409	Africa
Africa|hCoV-19/Morocco/6905/2020|EPI ISL 459983|B.1.1|Morocco|2020-04-21	Africa|hCoV-19/South Africa/KRISP-K001322/2020|EPI ISL 515807|B.1.1.57|South Africa|2020-07-18	0.0002688534	Africa
Africa|hCoV-19/Morocco/6906/2020|EPI ISL 459984|B.1.1|Morocco|2020-04-06	Africa|hCoV-19/South Africa/KRISP-K001322/2020|EPI ISL 515807|B.1.1.57|South Africa|2020-07-18	0.0001680085	Africa
Africa|hCoV-19/Morocco/AZ183/2020|EPI ISL 476026|B.1.1|Morocco|2020-05-11	Africa|hCoV-19/South Africa/KRISP-K001322/2020|EPI ISL 515807|B.1.1.57|South Africa|2020-07-18	0.0003697119	Africa
Africa|hCoV-19/Morocco/CA24/2020|EPI ISL 476025|B.1.1|Morocco|2020-05-02	Africa|hCoV-19/South Africa/KRISP-K001322/2020|EPI ISL 515807|B.1.1.57|South Africa|2020-07-18	0.0005042441	Africa
Africa|hCoV-19/Morocco/HMIMV-Rabat102-03/2020|EPI ISL 471456|B.1|Morocco|2020-03-31	Africa|hCoV-19/South Africa/KRISP-K001322/2020|EPI ISL 515807|B.1.1.57|South Africa|2020-07-18	0.0005042391	Africa
Africa|hCoV-19/Morocco/HMIMV-Rabat1025-04/2020|EPI ISL 471457|B.1|Morocco|2020-04-13	Africa|hCoV-19/South Africa/KRISP-K001322/2020|EPI ISL 515807|B.1.1.57|South Africa|2020-07-18	0.0004369808	Africa
Africa|hCoV-19/Morocco/HMIMV-Rabat1429-04/2020|EPI ISL 471458|B.1|Morocco|2020-04-19	Africa|hCoV-19/South Africa/KRISP-K001322/2020|EPI ISL 515807|B.1.1.57|South Africa|2020-07-18	0.0005378912	Africa
Africa|hCoV-19/Morocco/HMIMV-Rabat1435-04/2020|EPI ISL 471459|B.1|Morocco|2020-04-19	Africa|hCoV-19/South Africa/KRISP-K001322/2020|EPI ISL 515807|B.1.1.57|South Africa|2020-07-18	0.0004033411	Africa
Africa|hCoV-19/Morocco/HMIMV-Rabat1462-04/2020|EPI ISL 471460|B.1|Morocco|2020-04-19	Africa|hCoV-19/South Africa/KRISP-K001322/2020|EPI ISL 515807|B.1.1.57|South Africa|2020-07-18	0.0005042409	Africa
Africa|hCoV-19/Morocco/OUA677-19/2020|EPI ISL 451400|B.1.5|Morocco|2020-04-23	Africa|hCoV-19/South Africa/KRISP-K001322/2020|EPI ISL 515807|B.1.1.57|South Africa|2020-07-18	0.0004033587	Africa
Africa|hCoV-19/Morocco/RA85/2020|EPI ISL 467299|B.1|Morocco|2020-05-21	Africa|hCoV-19/South Africa/KRISP-K001322/2020|EPI ISL 515807|B.1.1.57|South Africa|2020-07-18	0.0008744465	Africa
Africa|hCoV-19/Morocco/RMPS-01/2020|EPI ISL 469017|B.1|Morocco|2020-04-13	Africa|hCoV-19/South Africa/KRISP-K001322/2020|EPI ISL 515807|B.1.1.57|South Africa|2020-07-18	0.0003697132	Africa
Africa|hCoV-19/Morocco/RMPS-02/2020|EPI ISL 469049|B.1|Morocco|2020-03-30	Africa|hCoV-19/South Africa/KRISP-K001322/2020|EPI ISL 515807|B.1.1.57|South Africa|2020-07-18	0.0003697293	Africa
Africa|hCoV-19/Morocco/RMPS-03/2020|EPI ISL 469051|B.1|Morocco|2020-04-03	Africa|hCoV-19/South Africa/KRISP-K001322/2020|EPI ISL 515807|B.1.1.57|South Africa|2020-07-18	0.0004705931	Africa
Africa|hCoV-19/Morocco/RMPS-04/2020|EPI ISL 469052|B.1|Morocco|2020-03-30	Africa|hCoV-19/South Africa/KRISP-K001322/2020|EPI ISL 515807|B.1.1.57|South Africa|2020-07-18	0.0003697132	Africa
Africa|hCoV-19/Morocco/RMPS-05/2020|EPI ISL 469053|B.1|Morocco|2020-03-30	Africa|hCoV-19/South Africa/KRISP-K001322/2020|EPI ISL 515807|B.1.1.57|South Africa|2020-07-18	0.0003360961	Africa
Africa|hCoV-19/Morocco/RMPS-06/2020|EPI ISL 469054|B.1|Morocco|2020-04-01	Africa|hCoV-19/South Africa/KRISP-K001322/2020|EPI ISL 515807|B.1.1.57|South Africa|2020-07-18	0.0003697132	Africa
Africa|hCoV-19/Morocco/RMPS-12/2020|EPI ISL 482737|B.1.1|Morocco|2020-05-08	Africa|hCoV-19/South Africa/KRISP-K001322/2020|EPI ISL 515807|B.1.1.57|South Africa|2020-07-18	0.0003762576	Africa
Africa|hCoV-19/Morocco/RMPS-13/2020|EPI ISL 482738|B.1|Morocco|2020-04-10	Africa|hCoV-19/South Africa/KRISP-K001322/2020|EPI ISL 515807|B.1.1.57|South Africa|2020-07-18	0.0003762370	Africa
Africa|hCoV-19/Morocco/RMPS-14/2020|EPI ISL 482739|B.1|Morocco|2020-04-22	Africa|hCoV-19/South Africa/KRISP-K001322/2020|EPI ISL 515807|B.1.1.57|South Africa|2020-07-18	0.0003837169	Africa
Africa|hCoV-19/Morocco/refstage1/2020|EPI ISL 476559|B.1.5|Morocco|2020-02-27	Africa|hCoV-19/South Africa/KRISP-K001322/2020|EPI ISL 515807|B.1.1.57|South Africa|2020-07-18	0.0002688545	Africa
Africa|hCoV-19/Nigeria/AB03-CV135/2020|EPI ISL 527872|B.1.5|Nigeria|2020-05-12	Africa|hCoV-19/South Africa/KRISP-K001322/2020|EPI ISL 515807|B.1.1.57|South Africa|2020-07-18	0.0004076737	Africa
Africa|hCoV-19/Nigeria/ED01-CV155/2020|EPI ISL 527873|B.40|Nigeria|2020-02-21	Africa|hCoV-19/South Africa/KRISP-K001322/2020|EPI ISL 515807|B.1.1.57|South Africa|2020-07-18	0.0006724173	Africa
Africa|hCoV-19/Nigeria/ED02-CV156/2020|EPI ISL 527874|B.40|Nigeria|2020-03-23	Africa|hCoV-19/South Africa/KRISP-K001322/2020|EPI ISL 515807|B.1.1.57|South Africa|2020-07-18	0.0005714961	Africa
Africa|hCoV-19/Nigeria/ED03-CV157/2020|EPI ISL 527875|B.40|Nigeria|2020-03-26	Africa|hCoV-19/South Africa/KRISP-K001322/2020|EPI ISL 515807|B.1.1.57|South Africa|2020-07-18	0.0006938323	Africa
Africa|hCoV-19/Nigeria/ED04-CV158/2020|EPI ISL 527876|A|Nigeria|2020-03-25	Africa|hCoV-19/South Africa/KRISP-K001322/2020|EPI ISL 515807|B.1.1.57|South Africa|2020-07-18	0.0006051247	Africa
Africa|hCoV-19/Nigeria/ED06-CV159/2020|EPI ISL 527877|A|Nigeria|2020-03-25	Africa|hCoV-19/South Africa/KRISP-K001322/2020|EPI ISL 515807|B.1.1.57|South Africa|2020-07-18	0.0006250621	Africa
Africa|hCoV-19/Nigeria/ED07-CV160/2020|EPI ISL 527878|B.40|Nigeria|2020-03-31	Africa|hCoV-19/South Africa/KRISP-K001322/2020|EPI ISL 515807|B.1.1.57|South Africa|2020-07-18	0.0007061276	Africa
Africa|hCoV-19/Nigeria/ED1010-CV215/2020|EPI ISL 527879|B.1.1.229|Nigeria|2020-05-04	Africa|hCoV-19/South Africa/KRISP-K001322/2020|EPI ISL 515807|B.1.1.57|South Africa|2020-07-18	0.0002352270	Africa
Africa|hCoV-19/Nigeria/ED18-CV161/2020|EPI ISL 527880|B.1.5|Nigeria|2020-03-25	Africa|hCoV-19/South Africa/KRISP-K001322/2020|EPI ISL 515807|B.1.1.57|South Africa|2020-07-18	0.0003031528	Africa
Africa|hCoV-19/Nigeria/ED20-CV162/2020|EPI ISL 527881|B.1|Nigeria|2020-03-30	Africa|hCoV-19/South Africa/KRISP-K001322/2020|EPI ISL 515807|B.1.1.57|South Africa|2020-07-18	0.0003697133	Africa
Africa|hCoV-19/Nigeria/ED25-CV163/2020|EPI ISL 527882|B.1.5|Nigeria|2020-05-09	Africa|hCoV-19/South Africa/KRISP-K001322/2020|EPI ISL 515807|B.1.1.57|South Africa|2020-07-18	0.0003024672	Africa
Africa|hCoV-19/Nigeria/ED32-CV164/2020|EPI ISL 527883|B.1.5|Nigeria|2020-05-18	Africa|hCoV-19/South Africa/KRISP-K001322/2020|EPI ISL 515807|B.1.1.57|South Africa|2020-07-18	0.0003051297	Africa
Africa|hCoV-19/Nigeria/ED46-CV165/2020|EPI ISL 527884|B.1.1.229|Nigeria|2020-04-24	Africa|hCoV-19/South Africa/KRISP-K001322/2020|EPI ISL 515807|B.1.1.57|South Africa|2020-07-18	0.0003024610	Africa
Africa|hCoV-19/Nigeria/ED48-CV193/2020|EPI ISL 527885|B.1.5|Nigeria|2020-04-26	Africa|hCoV-19/South Africa/KRISP-K001322/2020|EPI ISL 515807|B.1.1.57|South Africa|2020-07-18	0.0002409493	Africa
Africa|hCoV-19/Nigeria/EK025-CV58/2020|EPI ISL 487098|B.1.1.71|Nigeria|2020-04-19	Africa|hCoV-19/South Africa/KRISP-K001322/2020|EPI ISL 515807|B.1.1.57|South Africa|2020-07-18	0.0003097528	Africa
Africa|hCoV-19/Nigeria/EK084-CV50/2020|EPI ISL 487105|B.1.1.71|Nigeria|2020-04-23	Africa|hCoV-19/South Africa/KRISP-K001322/2020|EPI ISL 515807|B.1.1.57|South Africa|2020-07-18	0.0003024586	Africa
Africa|hCoV-19/Nigeria/EK220-CV54/2020|EPI ISL 487102|B.1.1|Nigeria|2020-05-14	Africa|hCoV-19/South Africa/KRISP-K001322/2020|EPI ISL 515807|B.1.1.57|South Africa|2020-07-18	0.0002691681	Africa
Africa|hCoV-19/Nigeria/EK254-CV60/2020|EPI ISL 487096|B.1.1|Nigeria|2020-05-19	Africa|hCoV-19/South Africa/KRISP-K001322/2020|EPI ISL 515807|B.1.1.57|South Africa|2020-07-18	0.0002762396	Africa
Africa|hCoV-19/Nigeria/EK291-CV115/2020|EPI ISL 527887|B.1.1|Nigeria|2020-06-02	Africa|hCoV-19/South Africa/KRISP-K001322/2020|EPI ISL 515807|B.1.1.57|South Africa|2020-07-18	0.0003024791	Africa
Africa|hCoV-19/Nigeria/KW017-CV24/2020|EPI ISL 455362|B.1.255|Nigeria|2020-04-10	Africa|hCoV-19/South Africa/KRISP-K001322/2020|EPI ISL 515807|B.1.1.57|South Africa|2020-07-18	0.0004033492	Africa
Africa|hCoV-19/Nigeria/KW298-CV48/2020|EPI ISL 487107|A|Nigeria|2020-05-08	Africa|hCoV-19/South Africa/KRISP-K001322/2020|EPI ISL 515807|B.1.1.57|South Africa|2020-07-18	0.0006723915	Africa
Africa|hCoV-19/Nigeria/KW326-CV52/2020|EPI ISL 487103|B.1.1|Nigeria|2020-05-09	Africa|hCoV-19/South Africa/KRISP-K001322/2020|EPI ISL 515807|B.1.1.57|South Africa|2020-07-18	0.0002365246	Africa
Africa|hCoV-19/Nigeria/Lagos01/2020|EPI ISL 413550|B.1.1|Nigeria|2020-02-27	Africa|hCoV-19/South Africa/KRISP-K001322/2020|EPI ISL 515807|B.1.1.57|South Africa|2020-07-18	0.0002041566	Africa
Africa|hCoV-19/Nigeria/NG57752/2020|EPI ISL 462992|B.1.1|Nigeria|2020-03	Africa|hCoV-19/South Africa/KRISP-K001322/2020|EPI ISL 515807|B.1.1.57|South Africa|2020-07-18	0.0002355116	Africa
Africa|hCoV-19/Nigeria/OG007-CV22/2020|EPI ISL 455412|B.40|Nigeria|2020-03-29	Africa|hCoV-19/South Africa/KRISP-K001322/2020|EPI ISL 515807|B.1.1.57|South Africa|2020-07-18	0.0006051520	Africa
Africa|hCoV-19/Nigeria/ON191-CV49/2020|EPI ISL 487106|B.1.246|Nigeria|2020-06-30	Africa|hCoV-19/South Africa/KRISP-K001322/2020|EPI ISL 515807|B.1.1.57|South Africa|2020-07-18	0.0004052969	Africa
Africa|hCoV-19/Nigeria/ON505-CV43/2020|EPI ISL 487112|B.1.246|Nigeria|2020-05-24	Africa|hCoV-19/South Africa/KRISP-K001322/2020|EPI ISL 515807|B.1.1.57|South Africa|2020-07-18	0.0005378424	Africa
Africa|hCoV-19/Nigeria/ON507-CV44/2020|EPI ISL 487111|B.1.1.10|Nigeria|2020-05-24	Africa|hCoV-19/South Africa/KRISP-K001322/2020|EPI ISL 515807|B.1.1.57|South Africa|2020-07-18	0.0003701610	Africa
Africa|hCoV-19/Nigeria/ON595-CV121/2020|EPI ISL 527888|B.1.1.90|Nigeria|2020-06-03	Africa|hCoV-19/South Africa/KRISP-K001322/2020|EPI ISL 515807|B.1.1.57|South Africa|2020-07-18	0.0003360882	Africa
Africa|hCoV-19/Nigeria/ON705-CV153/2020|EPI ISL 527889|B.1.1.1|Nigeria|2020-06-09	Africa|hCoV-19/South Africa/KRISP-K001322/2020|EPI ISL 515807|B.1.1.57|South Africa|2020-07-18	0.0004369324	Africa
Africa|hCoV-19/Nigeria/ON752-CV144/2020|EPI ISL 527890|B.1|Nigeria|2020-06-11	Africa|hCoV-19/South Africa/KRISP-K001322/2020|EPI ISL 515807|B.1.1.57|South Africa|2020-07-18	0.0005045732	Africa
Africa|hCoV-19/Nigeria/ON920-CV152/2020|EPI ISL 527891|B.1.1.220|Nigeria|2020-06-16	Africa|hCoV-19/South Africa/KRISP-K001322/2020|EPI ISL 515807|B.1.1.57|South Africa|2020-07-18	0.0003364726	Africa
Africa|hCoV-19/Nigeria/ON969-CV145/2020|EPI ISL 527892|B.1.1|Nigeria|2020-06-17	Africa|hCoV-19/South Africa/KRISP-K001322/2020|EPI ISL 515807|B.1.1.57|South Africa|2020-07-18	0.0003361095	Africa
Africa|hCoV-19/Nigeria/OS016-CV3/2020|EPI ISL 455413|B.40|Nigeria|2020-03-27	Africa|hCoV-19/South Africa/KRISP-K001322/2020|EPI ISL 515807|B.1.1.57|South Africa|2020-07-18	0.0005731914	Africa
Africa|hCoV-19/Nigeria/OS030-CV5/2020|EPI ISL 455415|A|Nigeria|2020-03-29	Africa|hCoV-19/South Africa/KRISP-K001322/2020|EPI ISL 515807|B.1.1.57|South Africa|2020-07-18	0.0007664898	Africa
Africa|hCoV-19/Nigeria/OS055-CV8/2020|EPI ISL 455418|A|Nigeria|2020-03-29	Africa|hCoV-19/South Africa/KRISP-K001322/2020|EPI ISL 515807|B.1.1.57|South Africa|2020-07-18	0.0007594510	Africa
Africa|hCoV-19/Nigeria/OS060-CV9/2020|EPI ISL 455419|B.1|Nigeria|2020-03-29	Africa|hCoV-19/South Africa/KRISP-K001322/2020|EPI ISL 515807|B.1.1.57|South Africa|2020-07-18	0.0005085253	Africa
Africa|hCoV-19/Nigeria/OS070-CV11/2020|EPI ISL 455422|A|Nigeria|2020-03-29	Africa|hCoV-19/South Africa/KRISP-K001322/2020|EPI ISL 515807|B.1.1.57|South Africa|2020-07-18	0.0007396925	Africa
Africa|hCoV-19/Nigeria/OS085-CV14/2020|EPI ISL 455424|A|Nigeria|2020-03-29	Africa|hCoV-19/South Africa/KRISP-K001322/2020|EPI ISL 515807|B.1.1.57|South Africa|2020-07-18	0.0006387717	Africa
Africa|hCoV-19/Nigeria/OS125-CV20/2020|EPI ISL 455427|A|Nigeria|2020-03-29	Africa|hCoV-19/South Africa/KRISP-K001322/2020|EPI ISL 515807|B.1.1.57|South Africa|2020-07-18	0.0007344455	Africa
Africa|hCoV-19/Nigeria/OS294-CV42/2020|EPI ISL 487113|B.1.5|Nigeria|2020-04-23	Africa|hCoV-19/South Africa/KRISP-K001322/2020|EPI ISL 515807|B.1.1.57|South Africa|2020-07-18	0.0003697206	Africa
Africa|hCoV-19/Nigeria/OS524-CV45/2020|EPI ISL 487110|B.1.22|Nigeria|2020-05-11	Africa|hCoV-19/South Africa/KRISP-K001322/2020|EPI ISL 515807|B.1.1.57|South Africa|2020-07-18	0.0004705931	Africa
Africa|hCoV-19/Nigeria/OS589-CV46/2020|EPI ISL 487109|B.1.22|Nigeria|2020-05-29	Africa|hCoV-19/South Africa/KRISP-K001322/2020|EPI ISL 515807|B.1.1.57|South Africa|2020-07-18	0.0005043916	Africa
Africa|hCoV-19/Nigeria/OY008-CV29/2020|EPI ISL 455429|B.1|Nigeria|2020-03-27	Africa|hCoV-19/South Africa/KRISP-K001322/2020|EPI ISL 515807|B.1.1.57|South Africa|2020-07-18	0.0003697132	Africa
Africa|hCoV-19/Nigeria/OY045A-CV35/2020|EPI ISL 455431|B.40|Nigeria|2020-04-02	Africa|hCoV-19/South Africa/KRISP-K001322/2020|EPI ISL 515807|B.1.1.57|South Africa|2020-07-18	0.0005716306	Africa
Africa|hCoV-19/Nigeria/OY094-CV57/2020|EPI ISL 487099|B.1.1.102|Nigeria|2020-04-24	Africa|hCoV-19/South Africa/KRISP-K001322/2020|EPI ISL 515807|B.1.1.57|South Africa|2020-07-18	0.0002352419	Africa
Africa|hCoV-19/Nigeria/OY175-CV51/2020|EPI ISL 487104|B.1|Nigeria|2020-05-03	Africa|hCoV-19/South Africa/KRISP-K001322/2020|EPI ISL 515807|B.1.1.57|South Africa|2020-07-18	0.0004776141	Africa
Africa|hCoV-19/Nigeria/OY233-CV66/2020|EPI ISL 487091|B.1.246|Nigeria|2020-05-13	Africa|hCoV-19/South Africa/KRISP-K001322/2020|EPI ISL 515807|B.1.1.57|South Africa|2020-07-18	0.0006387695	Africa
Africa|hCoV-19/Nigeria/OY260-CV55/2020|EPI ISL 487101|B.1.265|Nigeria|2020-05-16	Africa|hCoV-19/South Africa/KRISP-K001322/2020|EPI ISL 515807|B.1.1.57|South Africa|2020-07-18	0.0005378424	Africa
Africa|hCoV-19/Nigeria/OY592-CV167/2020|EPI ISL 527898|B.1.265|Nigeria|2020-06-10	Africa|hCoV-19/South Africa/KRISP-K001322/2020|EPI ISL 515807|B.1.1.57|South Africa|2020-07-18	0.0006388061	Africa
Africa|hCoV-19/Nigeria/OY595-CV168/2020|EPI ISL 527899|B.1.265|Nigeria|2020-06-09	Africa|hCoV-19/South Africa/KRISP-K001322/2020|EPI ISL 515807|B.1.1.57|South Africa|2020-07-18	0.0006603569	Africa
Africa|hCoV-19/Nigeria/OY598-CV169/2020|EPI ISL 527900|B.1.1|Nigeria|2020-06-09	Africa|hCoV-19/South Africa/KRISP-K001322/2020|EPI ISL 515807|B.1.1.57|South Africa|2020-07-18	0.0004472853	Africa
Africa|hCoV-19/Nigeria/OY605-CV170/2020|EPI ISL 527901|B.1.1|Nigeria|2020-06-12	Africa|hCoV-19/South Africa/KRISP-K001322/2020|EPI ISL 515807|B.1.1.57|South Africa|2020-07-18	0.0004705514	Africa
Africa|hCoV-19/Nigeria/OY608-CV172/2020|EPI ISL 527903|B.1.1|Nigeria|2020-06-11	Africa|hCoV-19/South Africa/KRISP-K001322/2020|EPI ISL 515807|B.1.1.57|South Africa|2020-07-18	0.0003393067	Africa
Africa|hCoV-19/Nigeria/OY612-CV173/2020|EPI ISL 527904|B.1.1|Nigeria|2020-06-13	Africa|hCoV-19/South Africa/KRISP-K001322/2020|EPI ISL 515807|B.1.1.57|South Africa|2020-07-18	0.0003363751	Africa
Africa|hCoV-19/Nigeria/OY616-CV174/2020|EPI ISL 527905|B.1.1|Nigeria|2020-06-12	Africa|hCoV-19/South Africa/KRISP-K001322/2020|EPI ISL 515807|B.1.1.57|South Africa|2020-07-18	0.0004712489	Africa
Africa|hCoV-19/Nigeria/OY625-CV182/2020|EPI ISL 527909|B.1.1|Nigeria|2020-06-13	Africa|hCoV-19/South Africa/KRISP-K001322/2020|EPI ISL 515807|B.1.1.57|South Africa|2020-07-18	0.0003400922	Africa
Africa|hCoV-19/Nigeria/OY626-CV183/2020|EPI ISL 527910|B.1.1|Nigeria|2020-06-13	Africa|hCoV-19/South Africa/KRISP-K001322/2020|EPI ISL 515807|B.1.1.57|South Africa|2020-07-18	0.0003388132	Africa
Africa|hCoV-19/Nigeria/OY627-CV184/2020|EPI ISL 527911|B.1.1|Nigeria|2020-06-13	Africa|hCoV-19/South Africa/KRISP-K001322/2020|EPI ISL 515807|B.1.1.57|South Africa|2020-07-18	0.0002016934	Africa
Africa|hCoV-19/Nigeria/OY628-CV185/2020|EPI ISL 527912|B.1.1|Nigeria|2020-06-13	Africa|hCoV-19/South Africa/KRISP-K001322/2020|EPI ISL 515807|B.1.1.57|South Africa|2020-07-18	0.0004369601	Africa
Africa|hCoV-19/Nigeria/OY633-CV189/2020|EPI ISL 527914|B.1.1.71|Nigeria|2020-06-16	Africa|hCoV-19/South Africa/KRISP-K001322/2020|EPI ISL 515807|B.1.1.57|South Africa|2020-07-18	0.0004033221	Africa
Africa|hCoV-19/Nigeria/OY636-CV192/2020|EPI ISL 527915|B.1.1|Nigeria|2020-06-17	Africa|hCoV-19/South Africa/KRISP-K001322/2020|EPI ISL 515807|B.1.1.57|South Africa|2020-07-18	0.0003024469	Africa
Africa|hCoV-19/Senegal/003/2020|EPI ISL 418206|B.1.356|Senegal|2020-02-28	Africa|hCoV-19/South Africa/KRISP-K001322/2020|EPI ISL 515807|B.1.1.57|South Africa|2020-07-18	0.0004043371	Africa
Africa|hCoV-19/Senegal/016/2020|EPI ISL 418207|B.1.356|Senegal|2020-03-02	Africa|hCoV-19/South Africa/KRISP-K001322/2020|EPI ISL 515807|B.1.1.57|South Africa|2020-07-18	0.0004033316	Africa
Africa|hCoV-19/Senegal/020/2020|EPI ISL 418208|B.1.356|Senegal|2020-03-04	Africa|hCoV-19/South Africa/KRISP-K001322/2020|EPI ISL 515807|B.1.1.57|South Africa|2020-07-18	0.0004044598	Africa
Africa|hCoV-19/Senegal/026/2020|EPI ISL 418209|B.1.356|Senegal|2020-03-03	Africa|hCoV-19/South Africa/KRISP-K001322/2020|EPI ISL 515807|B.1.1.57|South Africa|2020-07-18	0.0004369515	Africa
Africa|hCoV-19/Senegal/073/2020|EPI ISL 418210|B.1|Senegal|2020-03-10	Africa|hCoV-19/South Africa/KRISP-K001322/2020|EPI ISL 515807|B.1.1.57|South Africa|2020-07-18	0.0003024804	Africa
Africa|hCoV-19/Senegal/082/2020|EPI ISL 418211|B.1|Senegal|2020-03-11	Africa|hCoV-19/South Africa/KRISP-K001322/2020|EPI ISL 515807|B.1.1.57|South Africa|2020-07-18	0.0003026228	Africa
Africa|hCoV-19/Senegal/087/2020|EPI ISL 418212|B.1|Senegal|2020-03-11	Africa|hCoV-19/South Africa/KRISP-K001322/2020|EPI ISL 515807|B.1.1.57|South Africa|2020-07-18	0.0003033877	Africa
Africa|hCoV-19/Senegal/094/2020|EPI ISL 418213|B.1|Senegal|2020-03-12	Africa|hCoV-19/South Africa/KRISP-K001322/2020|EPI ISL 515807|B.1.1.57|South Africa|2020-07-18	0.0003364127	Africa
Africa|hCoV-19/Senegal/102/2020|EPI ISL 418214|B.1|Senegal|2020-03-12	Africa|hCoV-19/South Africa/KRISP-K001322/2020|EPI ISL 515807|B.1.1.57|South Africa|2020-07-18	0.0003141010	Africa
Africa|hCoV-19/Senegal/119/2020|EPI ISL 418215|B.1|Senegal|2020-03-12	Africa|hCoV-19/South Africa/KRISP-K001322/2020|EPI ISL 515807|B.1.1.57|South Africa|2020-07-18	0.0003725878	Africa
Africa|hCoV-19/Senegal/1351/2020|EPI ISL 480556|B.6|Senegal|2020-03-28	Africa|hCoV-19/South Africa/KRISP-K001322/2020|EPI ISL 515807|B.1.1.57|South Africa|2020-07-18	0.0005727919	Africa
Africa|hCoV-19/Senegal/136/2020|EPI ISL 418216|A.2|Senegal|2020-03-13	Africa|hCoV-19/South Africa/KRISP-K001322/2020|EPI ISL 515807|B.1.1.57|South Africa|2020-07-18	0.0006723891	Africa
Africa|hCoV-19/Senegal/139/2020|EPI ISL 418217|B.1|Senegal|2020-03-13	Africa|hCoV-19/South Africa/KRISP-K001322/2020|EPI ISL 515807|B.1.1.57|South Africa|2020-07-18	0.0003382375	Africa
Africa|hCoV-19/Senegal/1683/2020|EPI ISL 480783|B.1|Senegal|2020-03-31	Africa|hCoV-19/South Africa/KRISP-K001322/2020|EPI ISL 515807|B.1.1.57|South Africa|2020-07-18	0.0003368852	Africa
Africa|hCoV-19/Senegal/1749/2020|EPI ISL 480787|B.1|Senegal|2020-03-31	Africa|hCoV-19/South Africa/KRISP-K001322/2020|EPI ISL 515807|B.1.1.57|South Africa|2020-07-18	0.0003375936	Africa
Africa|hCoV-19/Senegal/1966/2020|EPI ISL 480789|A.11|Senegal|2020-04-01	Africa|hCoV-19/South Africa/KRISP-K001322/2020|EPI ISL 515807|B.1.1.57|South Africa|2020-07-18	0.0006390320	Africa
Africa|hCoV-19/Senegal/2840/2020|EPI ISL 481220|B.1|Senegal|2020-04-06	Africa|hCoV-19/South Africa/KRISP-K001322/2020|EPI ISL 515807|B.1.1.57|South Africa|2020-07-18	0.0005533507	Africa
Africa|hCoV-19/Senegal/2865/2020|EPI ISL 481234|B.1|Senegal|2020-04-07	Africa|hCoV-19/South Africa/KRISP-K001322/2020|EPI ISL 515807|B.1.1.57|South Africa|2020-07-18	0.0005483468	Africa
Africa|hCoV-19/Senegal/306/2020|EPI ISL 420069|B.3|Senegal|2020-03-17	Africa|hCoV-19/South Africa/KRISP-K001322/2020|EPI ISL 515807|B.1.1.57|South Africa|2020-07-18	0.0004705853	Africa
Africa|hCoV-19/Senegal/315/2020|EPI ISL 420070|B.1|Senegal|2020-03-17	Africa|hCoV-19/South Africa/KRISP-K001322/2020|EPI ISL 515807|B.1.1.57|South Africa|2020-07-18	0.0003696971	Africa
Africa|hCoV-19/Senegal/328/2020|EPI ISL 420071|B.1|Senegal|2020-03-17	Africa|hCoV-19/South Africa/KRISP-K001322/2020|EPI ISL 515807|B.1.1.57|South Africa|2020-07-18	0.0006175972	Africa
Africa|hCoV-19/Senegal/3331/2020|EPI ISL 481235|B.1.5|Senegal|2020-04-09	Africa|hCoV-19/South Africa/KRISP-K001322/2020|EPI ISL 515807|B.1.1.57|South Africa|2020-07-18	0.0003027012	Africa
Africa|hCoV-19/Senegal/370/2020|EPI ISL 420072|B.1|Senegal|2020-03-18	Africa|hCoV-19/South Africa/KRISP-K001322/2020|EPI ISL 515807|B.1.1.57|South Africa|2020-07-18	0.0004043684	Africa
Africa|hCoV-19/Senegal/382/2020|EPI ISL 420073|B.1|Senegal|2020-03-19	Africa|hCoV-19/South Africa/KRISP-K001322/2020|EPI ISL 515807|B.1.1.57|South Africa|2020-07-18	0.0004033668	Africa
Africa|hCoV-19/Senegal/45436/2020|EPI ISL 498238|B.1.1|Senegal|2020-05-27	Africa|hCoV-19/South Africa/KRISP-K001322/2020|EPI ISL 515807|B.1.1.57|South Africa|2020-07-18	0.0002689437	Africa
Africa|hCoV-19/Senegal/45557/2020|EPI ISL 498239|B.1.1|Senegal|2020-05-27	Africa|hCoV-19/South Africa/KRISP-K001322/2020|EPI ISL 515807|B.1.1.57|South Africa|2020-07-18	0.0003725424	Africa
Africa|hCoV-19/Senegal/52357/2020|EPI ISL 498240|B.1.5.12|Senegal|2020-06-03	Africa|hCoV-19/South Africa/KRISP-K001322/2020|EPI ISL 515807|B.1.1.57|South Africa|2020-07-18	0.0006013062	Africa
Africa|hCoV-19/Senegal/52907/2020|EPI ISL 498241|B.1.5.12|Senegal|2020-06-05	Africa|hCoV-19/South Africa/KRISP-K001322/2020|EPI ISL 515807|B.1.1.57|South Africa|2020-07-18	0.0007994495	Africa
Africa|hCoV-19/Senegal/55499/2020|EPI ISL 498242|B.1.5|Senegal|2020-06-07	Africa|hCoV-19/South Africa/KRISP-K001322/2020|EPI ISL 515807|B.1.1.57|South Africa|2020-07-18	0.0004040606	Africa
Africa|hCoV-19/Senegal/55703/2020|EPI ISL 477148|B.1.356|Senegal|2020-06-07	Africa|hCoV-19/South Africa/KRISP-K001322/2020|EPI ISL 515807|B.1.1.57|South Africa|2020-07-18	0.0005220006	Africa
Africa|hCoV-19/Senegal/55728/2020|EPI ISL 477150|B.1.5.12|Senegal|2020-06-07	Africa|hCoV-19/South Africa/KRISP-K001322/2020|EPI ISL 515807|B.1.1.57|South Africa|2020-07-18	0.0004746558	Africa
Africa|hCoV-19/Senegal/55738/2020|EPI ISL 477141|B.1.5.12|Senegal|2020-06-07	Africa|hCoV-19/South Africa/KRISP-K001322/2020|EPI ISL 515807|B.1.1.57|South Africa|2020-07-18	0.0006229442	Africa
Africa|hCoV-19/Senegal/55752/2020|EPI ISL 477149|B.1.5.12|Senegal|2020-06-07	Africa|hCoV-19/South Africa/KRISP-K001322/2020|EPI ISL 515807|B.1.1.57|South Africa|2020-07-18	0.0004438030	Africa
Africa|hCoV-19/Senegal/57065/2020|EPI ISL 476148|B.1.1.44|Senegal|2020-06-09	Africa|hCoV-19/South Africa/KRISP-K001322/2020|EPI ISL 515807|B.1.1.57|South Africa|2020-07-18	0.0003367251	Africa
Africa|hCoV-19/Senegal/5718/2020|EPI ISL 481236|B.1|Senegal|2020-04-18	Africa|hCoV-19/South Africa/KRISP-K001322/2020|EPI ISL 515807|B.1.1.57|South Africa|2020-07-18	0.0004053985	Africa
Africa|hCoV-19/Senegal/57273/2020|EPI ISL 498243|B.1.5.12|Senegal|2020-06-07	Africa|hCoV-19/South Africa/KRISP-K001322/2020|EPI ISL 515807|B.1.1.57|South Africa|2020-07-18	0.0004705996	Africa
Africa|hCoV-19/Senegal/57476/2020|EPI ISL 476149|B.1.5.12|Senegal|2020-06-06	Africa|hCoV-19/South Africa/KRISP-K001322/2020|EPI ISL 515807|B.1.1.57|South Africa|2020-07-18	0.0006085559	Africa
Africa|hCoV-19/Senegal/57503/2020|EPI ISL 498244|B.1.5.12|Senegal|2020-06-09	Africa|hCoV-19/South Africa/KRISP-K001322/2020|EPI ISL 515807|B.1.1.57|South Africa|2020-07-18	0.0006011640	Africa
Africa|hCoV-19/Senegal/57540/2020|EPI ISL 476491|B.1.5.12|Senegal|2020-06-09	Africa|hCoV-19/South Africa/KRISP-K001322/2020|EPI ISL 515807|B.1.1.57|South Africa|2020-07-18	0.0006797527	Africa
Africa|hCoV-19/Senegal/5766/2020|EPI ISL 481237|B.1.5.12|Senegal|2020-04-17	Africa|hCoV-19/South Africa/KRISP-K001322/2020|EPI ISL 515807|B.1.1.57|South Africa|2020-07-18	0.0004706042	Africa
Africa|hCoV-19/Senegal/5770/2020|EPI ISL 481238|B.1|Senegal|2020-04-17	Africa|hCoV-19/South Africa/KRISP-K001322/2020|EPI ISL 515807|B.1.1.57|South Africa|2020-07-18	0.0003840744	Africa
Africa|hCoV-19/Senegal/5785/2020|EPI ISL 481239|B.1.5.12|Senegal|2020-04-17	Africa|hCoV-19/South Africa/KRISP-K001322/2020|EPI ISL 515807|B.1.1.57|South Africa|2020-07-18	0.0004371088	Africa
Africa|hCoV-19/Senegal/5971/2020|EPI ISL 481240|B.1.5|Senegal|2020-04-18	Africa|hCoV-19/South Africa/KRISP-K001322/2020|EPI ISL 515807|B.1.1.57|South Africa|2020-07-18	0.0003721357	Africa
Africa|hCoV-19/Senegal/5986/2020|EPI ISL 481243|B.1|Senegal|2020-04-18	Africa|hCoV-19/South Africa/KRISP-K001322/2020|EPI ISL 515807|B.1.1.57|South Africa|2020-07-18	0.0004370942	Africa
Africa|hCoV-19/Senegal/600/2020|EPI ISL 420074|B.1.5|Senegal|2020-03-20	Africa|hCoV-19/South Africa/KRISP-K001322/2020|EPI ISL 515807|B.1.1.57|South Africa|2020-07-18	0.0003360973	Africa
Africa|hCoV-19/Senegal/611/2020|EPI ISL 420076|B.1|Senegal|2020-03-20	Africa|hCoV-19/South Africa/KRISP-K001322/2020|EPI ISL 515807|B.1.1.57|South Africa|2020-07-18	0.0003697293	Africa
Africa|hCoV-19/Senegal/618/2020|EPI ISL 420077|A|Senegal|2020-03-20	Africa|hCoV-19/South Africa/KRISP-K001322/2020|EPI ISL 515807|B.1.1.57|South Africa|2020-07-18	0.0006051136	Africa
Africa|hCoV-19/Senegal/620/2020|EPI ISL 420078|A.11|Senegal|2020-03-20	Africa|hCoV-19/South Africa/KRISP-K001322/2020|EPI ISL 515807|B.1.1.57|South Africa|2020-07-18	0.0006065202	Africa
Africa|hCoV-19/Senegal/62365/2020|EPI ISL 476492|B.1.5.12|Senegal|2020-06-10	Africa|hCoV-19/South Africa/KRISP-K001322/2020|EPI ISL 515807|B.1.1.57|South Africa|2020-07-18	0.0004369720	Africa
Africa|hCoV-19/Senegal/62368/2020|EPI ISL 476493|B.1.1|Senegal|2020-06-10	Africa|hCoV-19/South Africa/KRISP-K001322/2020|EPI ISL 515807|B.1.1.57|South Africa|2020-07-18	0.0002016143	Africa
Africa|hCoV-19/Senegal/62431/2020|EPI ISL 498247|B.1.5.12|Senegal|2020-06-10	Africa|hCoV-19/South Africa/KRISP-K001322/2020|EPI ISL 515807|B.1.1.57|South Africa|2020-07-18	0.0004435305	Africa
Africa|hCoV-19/Senegal/62872/2020|EPI ISL 476494|B.1.5.12|Senegal|2020-06-11	Africa|hCoV-19/South Africa/KRISP-K001322/2020|EPI ISL 515807|B.1.1.57|South Africa|2020-07-18	0.0004379094	Africa
Africa|hCoV-19/Senegal/62874/2020|EPI ISL 476495|B.1.5.12|Senegal|2020-06-11	Africa|hCoV-19/South Africa/KRISP-K001322/2020|EPI ISL 515807|B.1.1.57|South Africa|2020-07-18	0.0005057196	Africa
Africa|hCoV-19/Senegal/63263/2020|EPI ISL 498249|B.1.5.12|Senegal|2020-06-11	Africa|hCoV-19/South Africa/KRISP-K001322/2020|EPI ISL 515807|B.1.1.57|South Africa|2020-07-18	0.0004393877	Africa
Africa|hCoV-19/Senegal/63728/2020|EPI ISL 476497|B.1.356|Senegal|2020-06-12	Africa|hCoV-19/South Africa/KRISP-K001322/2020|EPI ISL 515807|B.1.1.57|South Africa|2020-07-18	0.0005123037	Africa
Africa|hCoV-19/Senegal/63742/2020|EPI ISL 476514|B.1.5.12|Senegal|2020-06-12	Africa|hCoV-19/South Africa/KRISP-K001322/2020|EPI ISL 515807|B.1.1.57|South Africa|2020-07-18	0.0004706038	Africa
Africa|hCoV-19/Senegal/640/2020|EPI ISL 420079|B.1|Senegal|2020-03-20	Africa|hCoV-19/South Africa/KRISP-K001322/2020|EPI ISL 515807|B.1.1.57|South Africa|2020-07-18	0.0006210785	Africa
Africa|hCoV-19/Senegal/64033/2020|EPI ISL 485715|B.1.5|Senegal|2020-06-12	Africa|hCoV-19/South Africa/KRISP-K001322/2020|EPI ISL 515807|B.1.1.57|South Africa|2020-07-18	0.0004369720	Africa
Africa|hCoV-19/Senegal/64076/2020|EPI ISL 485716|B.1|Senegal|2020-06-12	Africa|hCoV-19/South Africa/KRISP-K001322/2020|EPI ISL 515807|B.1.1.57|South Africa|2020-07-18	0.0007061600	Africa
Africa|hCoV-19/Senegal/64096/2020|EPI ISL 485717|B.1.5.12|Senegal|2020-06-12	Africa|hCoV-19/South Africa/KRISP-K001322/2020|EPI ISL 515807|B.1.1.57|South Africa|2020-07-18	0.0004741031	Africa
Africa|hCoV-19/Senegal/64101/2020|EPI ISL 476516|B.1.5.12|Senegal|2020-06-12	Africa|hCoV-19/South Africa/KRISP-K001322/2020|EPI ISL 515807|B.1.1.57|South Africa|2020-07-18	0.0004723663	Africa
Africa|hCoV-19/Senegal/64163/2020|EPI ISL 477159|B.1.5.12|Senegal|2020-06-12	Africa|hCoV-19/South Africa/KRISP-K001322/2020|EPI ISL 515807|B.1.1.57|South Africa|2020-07-18	0.0006543505	Africa
Africa|hCoV-19/Senegal/64166/2020|EPI ISL 476558|B.1.5.12|Senegal|2020-06-12	Africa|hCoV-19/South Africa/KRISP-K001322/2020|EPI ISL 515807|B.1.1.57|South Africa|2020-07-18	0.0006413495	Africa
Africa|hCoV-19/Senegal/6427/2020|EPI ISL 486873|B.1.5|Senegal|2020-04-20	Africa|hCoV-19/South Africa/KRISP-K001322/2020|EPI ISL 515807|B.1.1.57|South Africa|2020-07-18	0.0003367717	Africa
Africa|hCoV-19/Senegal/6430/2020|EPI ISL 486872|B.1.1|Senegal|2020-04-11	Africa|hCoV-19/South Africa/KRISP-K001322/2020|EPI ISL 515807|B.1.1.57|South Africa|2020-07-18	0.0002022960	Africa
Africa|hCoV-19/Senegal/64709/2020|EPI ISL 476560|B.1.5.12|Senegal|2020-06-13	Africa|hCoV-19/South Africa/KRISP-K001322/2020|EPI ISL 515807|B.1.1.57|South Africa|2020-07-18	0.0009754389	Africa
Africa|hCoV-19/Senegal/64716/2020|EPI ISL 498250|B.1.5.12|Senegal|2020-06-13	Africa|hCoV-19/South Africa/KRISP-K001322/2020|EPI ISL 515807|B.1.1.57|South Africa|2020-07-18	0.0004383227	Africa
Africa|hCoV-19/Senegal/64729/2020|EPI ISL 477155|B.1.1.44|Senegal|2020-06-11	Africa|hCoV-19/South Africa/KRISP-K001322/2020|EPI ISL 515807|B.1.1.57|South Africa|2020-07-18	0.0004054694	Africa
Africa|hCoV-19/Senegal/64763/2020|EPI ISL 476562|B.1.292|Senegal|2020-06-13	Africa|hCoV-19/South Africa/KRISP-K001322/2020|EPI ISL 515807|B.1.1.57|South Africa|2020-07-18	0.0004369894	Africa
Africa|hCoV-19/Senegal/64766/2020|EPI ISL 476564|B.1.5.12|Senegal|2020-06-13	Africa|hCoV-19/South Africa/KRISP-K001322/2020|EPI ISL 515807|B.1.1.57|South Africa|2020-07-18	0.0005041850	Africa
Africa|hCoV-19/Senegal/64771/2020|EPI ISL 482874|B.1.1.44|Senegal|2020-06-13	Africa|hCoV-19/South Africa/KRISP-K001322/2020|EPI ISL 515807|B.1.1.57|South Africa|2020-07-18	0.0004033709	Africa
Africa|hCoV-19/Senegal/64772/2020|EPI ISL 477154|B.1.5.12|Senegal|2020-06-13	Africa|hCoV-19/South Africa/KRISP-K001322/2020|EPI ISL 515807|B.1.1.57|South Africa|2020-07-18	0.0005886209	Africa
Africa|hCoV-19/Senegal/6481/2020|EPI ISL 486871|B.1.5|Senegal|2020-04-21	Africa|hCoV-19/South Africa/KRISP-K001322/2020|EPI ISL 515807|B.1.1.57|South Africa|2020-07-18	0.0003034767	Africa
Africa|hCoV-19/Senegal/64916/2020|EPI ISL 477156|B.1.5.12|Senegal|2020-06-13	Africa|hCoV-19/South Africa/KRISP-K001322/2020|EPI ISL 515807|B.1.1.57|South Africa|2020-07-18	0.0004729857	Africa
Africa|hCoV-19/Senegal/64932/2020|EPI ISL 476569|B.1.1.44|Senegal|2020-06-13	Africa|hCoV-19/South Africa/KRISP-K001322/2020|EPI ISL 515807|B.1.1.57|South Africa|2020-07-18	0.0002689022	Africa
Africa|hCoV-19/Senegal/64969/2020|EPI ISL 476570|B.1.5.12|Senegal|2020-06-13	Africa|hCoV-19/South Africa/KRISP-K001322/2020|EPI ISL 515807|B.1.1.57|South Africa|2020-07-18	0.0007287624	Africa
Africa|hCoV-19/Senegal/65030/2020|EPI ISL 476572|B.1.5.12|Senegal|2020-06-14	Africa|hCoV-19/South Africa/KRISP-K001322/2020|EPI ISL 515807|B.1.1.57|South Africa|2020-07-18	0.0004369425	Africa
Africa|hCoV-19/Senegal/65052/2020|EPI ISL 476574|B.1.5|Senegal|2020-06-13	Africa|hCoV-19/South Africa/KRISP-K001322/2020|EPI ISL 515807|B.1.1.57|South Africa|2020-07-18	0.0004052751	Africa
Africa|hCoV-19/Senegal/65428/2020|EPI ISL 485712|B.1.5.12|Senegal|2020-06-14	Africa|hCoV-19/South Africa/KRISP-K001322/2020|EPI ISL 515807|B.1.1.57|South Africa|2020-07-18	0.0006417091	Africa
Africa|hCoV-19/Senegal/65481/2020|EPI ISL 477151|B.1.1|Senegal|2020-06-14	Africa|hCoV-19/South Africa/KRISP-K001322/2020|EPI ISL 515807|B.1.1.57|South Africa|2020-07-18	0.0003445952	Africa
Africa|hCoV-19/Senegal/65548/2020|EPI ISL 477153|B.1.5.12|Senegal|2020-06-14	Africa|hCoV-19/South Africa/KRISP-K001322/2020|EPI ISL 515807|B.1.1.57|South Africa|2020-07-18	0.0005902000	Africa
Africa|hCoV-19/Senegal/65601/2020|EPI ISL 485713|B.1.5.12|Senegal|2020-06-14	Africa|hCoV-19/South Africa/KRISP-K001322/2020|EPI ISL 515807|B.1.1.57|South Africa|2020-07-18	0.0004369528	Africa
Africa|hCoV-19/Senegal/659/2020|EPI ISL 480554|B.1|Senegal|2020-03-21	Africa|hCoV-19/South Africa/KRISP-K001322/2020|EPI ISL 515807|B.1.1.57|South Africa|2020-07-18	0.0004044149	Africa
Africa|hCoV-19/Senegal/6597/2020|EPI ISL 486870|B.1.356|Senegal|2020-04-23	Africa|hCoV-19/South Africa/KRISP-K001322/2020|EPI ISL 515807|B.1.1.57|South Africa|2020-07-18	0.0004369515	Africa
Africa|hCoV-19/Senegal/6619/2020|EPI ISL 498230|B.1|Senegal|2020-04-21	Africa|hCoV-19/South Africa/KRISP-K001322/2020|EPI ISL 515807|B.1.1.57|South Africa|2020-07-18	0.0004033236	Africa
Africa|hCoV-19/Senegal/6626/2020|EPI ISL 498229|B.1|Senegal|2020-04-21	Africa|hCoV-19/South Africa/KRISP-K001322/2020|EPI ISL 515807|B.1.1.57|South Africa|2020-07-18	0.0004371821	Africa
Africa|hCoV-19/Senegal/66298/2020|EPI ISL 485708|B.1.5.12|Senegal|2020-06-15	Africa|hCoV-19/South Africa/KRISP-K001322/2020|EPI ISL 515807|B.1.1.57|South Africa|2020-07-18	0.0006388552	Africa
Africa|hCoV-19/Senegal/66443/2020|EPI ISL 485711|B.1.1|Senegal|2020-06-15	Africa|hCoV-19/South Africa/KRISP-K001322/2020|EPI ISL 515807|B.1.1.57|South Africa|2020-07-18	0.0004420194	Africa
Africa|hCoV-19/Senegal/66458/2020|EPI ISL 485710|B.1.1|Senegal|2020-06-15	Africa|hCoV-19/South Africa/KRISP-K001322/2020|EPI ISL 515807|B.1.1.57|South Africa|2020-07-18	0.0002352316	Africa
Africa|hCoV-19/Senegal/6751/2020|EPI ISL 486859|B.1.1|Senegal|2020-04-21	Africa|hCoV-19/South Africa/KRISP-K001322/2020|EPI ISL 515807|B.1.1.57|South Africa|2020-07-18	0.0003061176	Africa
Africa|hCoV-19/Senegal/6762/2020|EPI ISL 486869|B.1.5.12|Senegal|2020-04-21	Africa|hCoV-19/South Africa/KRISP-K001322/2020|EPI ISL 515807|B.1.1.57|South Africa|2020-07-18	0.0006300089	Africa
Africa|hCoV-19/Senegal/68303/2020|EPI ISL 477143|B.1.5.12|Senegal|2020-06-17	Africa|hCoV-19/South Africa/KRISP-K001322/2020|EPI ISL 515807|B.1.1.57|South Africa|2020-07-18	0.0004743074	Africa
Africa|hCoV-19/Senegal/68349/2020|EPI ISL 485635|B.1.5.12|Senegal|2020-06-18	Africa|hCoV-19/South Africa/KRISP-K001322/2020|EPI ISL 515807|B.1.1.57|South Africa|2020-07-18	0.0005714462	Africa
Africa|hCoV-19/Senegal/6837/2020|EPI ISL 486868|B.1.272|Senegal|2020-04-21	Africa|hCoV-19/South Africa/KRISP-K001322/2020|EPI ISL 515807|B.1.1.57|South Africa|2020-07-18	0.0005092246	Africa
Africa|hCoV-19/Senegal/6839/2020|EPI ISL 486867|B.1|Senegal|2020-04-23	Africa|hCoV-19/South Africa/KRISP-K001322/2020|EPI ISL 515807|B.1.1.57|South Africa|2020-07-18	0.0004392927	Africa
Africa|hCoV-19/Senegal/68458/2020|EPI ISL 482878|B.1.1|Senegal|2020-06-18	Africa|hCoV-19/South Africa/KRISP-K001322/2020|EPI ISL 515807|B.1.1.57|South Africa|2020-07-18	0.0002352317	Africa
Africa|hCoV-19/Senegal/6847/2020|EPI ISL 486865|B.1.272|Senegal|2020-04-02	Africa|hCoV-19/South Africa/KRISP-K001322/2020|EPI ISL 515807|B.1.1.57|South Africa|2020-07-18	0.0004705931	Africa
Africa|hCoV-19/Senegal/68488/2020|EPI ISL 482877|B.1.356|Senegal|2020-06-17	Africa|hCoV-19/South Africa/KRISP-K001322/2020|EPI ISL 515807|B.1.1.57|South Africa|2020-07-18	0.0005714442	Africa
Africa|hCoV-19/Senegal/68525/2020|EPI ISL 477142|B.1.1|Senegal|2020-06-17	Africa|hCoV-19/South Africa/KRISP-K001322/2020|EPI ISL 515807|B.1.1.57|South Africa|2020-07-18	0.0004485830	Africa
Africa|hCoV-19/Senegal/68548/2020|EPI ISL 482876|B.1.5.12|Senegal|2020-06-17	Africa|hCoV-19/South Africa/KRISP-K001322/2020|EPI ISL 515807|B.1.1.57|South Africa|2020-07-18	0.0004426081	Africa
Africa|hCoV-19/Senegal/68550/2020|EPI ISL 482875|B.1.5.12|Senegal|2020-06-16	Africa|hCoV-19/South Africa/KRISP-K001322/2020|EPI ISL 515807|B.1.1.57|South Africa|2020-07-18	0.0003703280	Africa
Africa|hCoV-19/Senegal/6914/2020|EPI ISL 498237|B.1.5|Senegal|2020-04-24	Africa|hCoV-19/South Africa/KRISP-K001322/2020|EPI ISL 515807|B.1.1.57|South Africa|2020-07-18	0.0004806564	Africa
Africa|hCoV-19/Senegal/6934/2020|EPI ISL 498235|B.1.5.12|Senegal|2020-04-22	Africa|hCoV-19/South Africa/KRISP-K001322/2020|EPI ISL 515807|B.1.1.57|South Africa|2020-07-18	0.0005749913	Africa
Africa|hCoV-19/Senegal/70339/2020|EPI ISL 477146|B.1.5.12|Senegal|2020-06-20	Africa|hCoV-19/South Africa/KRISP-K001322/2020|EPI ISL 515807|B.1.1.57|South Africa|2020-07-18	0.0005151435	Africa
Africa|hCoV-19/Senegal/70427/2020|EPI ISL 477144|B.1.5.12|Senegal|2020-06-20	Africa|hCoV-19/South Africa/KRISP-K001322/2020|EPI ISL 515807|B.1.1.57|South Africa|2020-07-18	0.0005163614	Africa
Africa|hCoV-19/Senegal/70440/2020|EPI ISL 477145|B.1.5.12|Senegal|2020-06-19	Africa|hCoV-19/South Africa/KRISP-K001322/2020|EPI ISL 515807|B.1.1.57|South Africa|2020-07-18	0.0005865173	Africa
Africa|hCoV-19/Senegal/83493/2020|EPI ISL 498252|B.1.1.44|Senegal|2020-07-09	Africa|hCoV-19/South Africa/KRISP-K001322/2020|EPI ISL 515807|B.1.1.57|South Africa|2020-07-18	0.0005174437	Africa
Africa|hCoV-19/Senegal/9068/2020|EPI ISL 498236|B.1.356|Senegal|2020-04-24	Africa|hCoV-19/South Africa/KRISP-K001322/2020|EPI ISL 515807|B.1.1.57|South Africa|2020-07-18	0.0004373629	Africa
Africa|hCoV-19/Senegal/9250/2020|EPI ISL 486866|B.1.1|Senegal|2020-04-22	Africa|hCoV-19/South Africa/KRISP-K001322/2020|EPI ISL 515807|B.1.1.57|South Africa|2020-07-18	0.0004369515	Africa
Africa|hCoV-19/Senegal/9256/2020|EPI ISL 486864|B.1.1|Senegal|2020-04-23	Africa|hCoV-19/South Africa/KRISP-K001322/2020|EPI ISL 515807|B.1.1.57|South Africa|2020-07-18	0.0004414210	Africa
Africa|hCoV-19/Senegal/9369/2020|EPI ISL 486863|B.1.5|Senegal|2020-04-25	Africa|hCoV-19/South Africa/KRISP-K001322/2020|EPI ISL 515807|B.1.1.57|South Africa|2020-07-18	0.0003024673	Africa
Africa|hCoV-19/Senegal/9392/2020|EPI ISL 486862|B.1.1|Senegal|2020-04-25	Africa|hCoV-19/South Africa/KRISP-K001322/2020|EPI ISL 515807|B.1.1.57|South Africa|2020-07-18	0.0003376459	Africa
Africa|hCoV-19/Senegal/9439/2020|EPI ISL 486861|B.1.1.44|Senegal|2020-04-25	Africa|hCoV-19/South Africa/KRISP-K001322/2020|EPI ISL 515807|B.1.1.57|South Africa|2020-07-18	0.0002352791	Africa
Africa|hCoV-19/Senegal/9615/2020|EPI ISL 486860|B.1.5.12|Senegal|2020-04-25	Africa|hCoV-19/South Africa/KRISP-K001322/2020|EPI ISL 515807|B.1.1.57|South Africa|2020-07-18	0.0004033236	Africa
Africa|hCoV-19/Senegal/9819/2020|EPI ISL 498233|B.1|Senegal|2020-04-25	Africa|hCoV-19/South Africa/KRISP-K001322/2020|EPI ISL 515807|B.1.1.57|South Africa|2020-07-18	0.0005132978	Africa
Africa|hCoV-19/Senegal/9821/2020|EPI ISL 498232|B.1.356|Senegal|2020-04-25	Africa|hCoV-19/South Africa/KRISP-K001322/2020|EPI ISL 515807|B.1.1.57|South Africa|2020-07-18	0.0004420420	Africa
Africa|hCoV-19/Senegal/9838/2020|EPI ISL 498231|B.1.272|Senegal|2020-04-25	Africa|hCoV-19/South Africa/KRISP-K001322/2020|EPI ISL 515807|B.1.1.57|South Africa|2020-07-18	0.0005425228	Africa
Africa|hCoV-19/Sierra Leone/KGH-G-8548/2020|EPI ISL 512811|B.1|Sierra Leone|2020-03-30	Africa|hCoV-19/South Africa/KRISP-K001322/2020|EPI ISL 515807|B.1.1.57|South Africa|2020-07-18	0.0004033668	Africa
Africa|hCoV-19/Sierra Leone/KGH-G-8549/2020|EPI ISL 512812|B.1.1|Sierra Leone|2020-03-31	Africa|hCoV-19/South Africa/KRISP-K001322/2020|EPI ISL 515807|B.1.1.57|South Africa|2020-07-18	0.0001680085	Africa
Africa|hCoV-19/Sierra Leone/KGH-G-8603/2020|EPI ISL 512813|B.1|Sierra Leone|2020-04-23	Africa|hCoV-19/South Africa/KRISP-K001322/2020|EPI ISL 515807|B.1.1.57|South Africa|2020-07-18	0.0004035255	Africa
Africa|hCoV-19/Sierra Leone/KGH-G-8604/2020|EPI ISL 512814|B.6|Sierra Leone|2020-04-03	Africa|hCoV-19/South Africa/KRISP-K001322/2020|EPI ISL 515807|B.1.1.57|South Africa|2020-07-18	0.0005714825	Africa
Africa|hCoV-19/Sierra Leone/KGH-G-8607/2020|EPI ISL 512815|B.1.1|Sierra Leone|2020-04-03	Africa|hCoV-19/South Africa/KRISP-K001322/2020|EPI ISL 515807|B.1.1.57|South Africa|2020-07-18	0.0002017004	Africa
Africa|hCoV-19/Sierra Leone/KGH-G-8625/2020|EPI ISL 512816|A.12|Sierra Leone|2020-04-10	Africa|hCoV-19/South Africa/KRISP-K001322/2020|EPI ISL 515807|B.1.1.57|South Africa|2020-07-18	0.0008743499	Africa
Africa|hCoV-19/Sierra Leone/KGH-G-8626/2020|EPI ISL 512817|A.12|Sierra Leone|2020-04-10	Africa|hCoV-19/South Africa/KRISP-K001322/2020|EPI ISL 515807|B.1.1.57|South Africa|2020-07-18	0.0007733491	Africa
Africa|hCoV-19/Sierra Leone/KGH-G-8627/2020|EPI ISL 512818|B.1.5|Sierra Leone|2020-04-08	Africa|hCoV-19/South Africa/KRISP-K001322/2020|EPI ISL 515807|B.1.1.57|South Africa|2020-07-18	0.0003361040	Africa
Africa|hCoV-19/Sierra Leone/KGH-G-8668/2020|EPI ISL 512819|A.12|Sierra Leone|2020-04-11	Africa|hCoV-19/South Africa/KRISP-K001322/2020|EPI ISL 515807|B.1.1.57|South Africa|2020-07-18	0.0007586592	Africa
Africa|hCoV-19/Sierra Leone/KGH-G-8669/2020|EPI ISL 512820|A.12|Sierra Leone|2020-04-14	Africa|hCoV-19/South Africa/KRISP-K001322/2020|EPI ISL 515807|B.1.1.57|South Africa|2020-07-18	0.0008070241	Africa
Africa|hCoV-19/South Africa/KRISP-0001/2020|EPI ISL 467431|B|South Africa|2020-03-23	Africa|hCoV-19/South Africa/KRISP-K001322/2020|EPI ISL 515807|B.1.1.57|South Africa|2020-07-18	0.0004042065	Africa
Africa|hCoV-19/South Africa/KRISP-0016/2020|EPI ISL 467432|B.1.106|South Africa|2020-03-28	Africa|hCoV-19/South Africa/KRISP-K001322/2020|EPI ISL 515807|B.1.1.57|South Africa|2020-07-18	0.0003024774	Africa
Africa|hCoV-19/South Africa/KRISP-0017/2020|EPI ISL 467433|B.1.5|South Africa|2020-04-03	Africa|hCoV-19/South Africa/KRISP-K001322/2020|EPI ISL 515807|B.1.1.57|South Africa|2020-07-18	0.0002688634	Africa
Africa|hCoV-19/South Africa/KRISP-0019/2020|EPI ISL 467434|B.1.5|South Africa|2020-04-02	Africa|hCoV-19/South Africa/KRISP-K001322/2020|EPI ISL 515807|B.1.1.57|South Africa|2020-07-18	0.0002688634	Africa
Africa|hCoV-19/South Africa/KRISP-0021/2020|EPI ISL 467435|B.1.5|South Africa|2020-04-02	Africa|hCoV-19/South Africa/KRISP-K001322/2020|EPI ISL 515807|B.1.1.57|South Africa|2020-07-18	0.0003026096	Africa
Africa|hCoV-19/South Africa/KRISP-0024/2020|EPI ISL 467436|B.1.106|South Africa|2020-04-01	Africa|hCoV-19/South Africa/KRISP-K001322/2020|EPI ISL 515807|B.1.1.57|South Africa|2020-07-18	0.0003109624	Africa
Africa|hCoV-19/South Africa/KRISP-0026/2020|EPI ISL 467437|B.1.106|South Africa|2020-04-01	Africa|hCoV-19/South Africa/KRISP-K001322/2020|EPI ISL 515807|B.1.1.57|South Africa|2020-07-18	0.0003027525	Africa
Africa|hCoV-19/South Africa/KRISP-0028/2020|EPI ISL 467438|B.1.106|South Africa|2020-04-02	Africa|hCoV-19/South Africa/KRISP-K001322/2020|EPI ISL 515807|B.1.1.57|South Africa|2020-07-18	0.0003116367	Africa
Africa|hCoV-19/South Africa/KRISP-0029/2020|EPI ISL 467439|B.1.5|South Africa|2020-04-02	Africa|hCoV-19/South Africa/KRISP-K001322/2020|EPI ISL 515807|B.1.1.57|South Africa|2020-07-18	0.0003169730	Africa
Africa|hCoV-19/South Africa/KRISP-0033/2020|EPI ISL 467440|B.1.106|South Africa|2020-04-01	Africa|hCoV-19/South Africa/KRISP-K001322/2020|EPI ISL 515807|B.1.1.57|South Africa|2020-07-18	0.0003060978	Africa
Africa|hCoV-19/South Africa/KRISP-0035/2020|EPI ISL 467441|B.1.5|South Africa|2020-03-27	Africa|hCoV-19/South Africa/KRISP-K001322/2020|EPI ISL 515807|B.1.1.57|South Africa|2020-07-18	0.0002688543	Africa
Africa|hCoV-19/South Africa/KRISP-0041/2020|EPI ISL 467443|B.1.5|South Africa|2020-03-25	Africa|hCoV-19/South Africa/KRISP-K001322/2020|EPI ISL 515807|B.1.1.57|South Africa|2020-07-18	0.0002688543	Africa
Africa|hCoV-19/South Africa/KRISP-005/2020|EPI ISL 455630|B.1.5|South Africa|2020-04-29	Africa|hCoV-19/South Africa/KRISP-K001322/2020|EPI ISL 515807|B.1.1.57|South Africa|2020-07-18	0.0003145067	Africa
Africa|hCoV-19/South Africa/KRISP-0055/2020|EPI ISL 467444|B.1.5|South Africa|2020-03-24	Africa|hCoV-19/South Africa/KRISP-K001322/2020|EPI ISL 515807|B.1.1.57|South Africa|2020-07-18	0.0002688539	Africa
Africa|hCoV-19/South Africa/KRISP-0056/2020|EPI ISL 467445|B.1.5|South Africa|2020-04-04	Africa|hCoV-19/South Africa/KRISP-K001322/2020|EPI ISL 515807|B.1.1.57|South Africa|2020-07-18	0.0003361107	Africa
Africa|hCoV-19/South Africa/KRISP-0057/2020|EPI ISL 467446|B.1.5|South Africa|2020-03-29	Africa|hCoV-19/South Africa/KRISP-K001322/2020|EPI ISL 515807|B.1.1.57|South Africa|2020-07-18	0.0002691437	Africa
Africa|hCoV-19/South Africa/KRISP-0059/2020|EPI ISL 467448|B.1.5|South Africa|2020-04-01	Africa|hCoV-19/South Africa/KRISP-K001322/2020|EPI ISL 515807|B.1.1.57|South Africa|2020-07-18	0.0003407100	Africa
Africa|hCoV-19/South Africa/KRISP-0065/2020|EPI ISL 467449|B.1.106|South Africa|2020-04-04	Africa|hCoV-19/South Africa/KRISP-K001322/2020|EPI ISL 515807|B.1.1.57|South Africa|2020-07-18	0.0003029150	Africa
Africa|hCoV-19/South Africa/KRISP-0066/2020|EPI ISL 467450|B.1.106|South Africa|2020-04-03	Africa|hCoV-19/South Africa/KRISP-K001322/2020|EPI ISL 515807|B.1.1.57|South Africa|2020-07-18	0.0003024672	Africa
Africa|hCoV-19/South Africa/KRISP-0067/2020|EPI ISL 467451|B.1.5|South Africa|2020-04-03	Africa|hCoV-19/South Africa/KRISP-K001322/2020|EPI ISL 515807|B.1.1.57|South Africa|2020-07-18	0.0002688543	Africa
Africa|hCoV-19/South Africa/KRISP-0074/2020|EPI ISL 467452|B.1.106|South Africa|2020-04-04	Africa|hCoV-19/South Africa/KRISP-K001322/2020|EPI ISL 515807|B.1.1.57|South Africa|2020-07-18	0.0003090510	Africa
Africa|hCoV-19/South Africa/KRISP-0075/2020|EPI ISL 467453|B.1.106|South Africa|2020-04-04	Africa|hCoV-19/South Africa/KRISP-K001322/2020|EPI ISL 515807|B.1.1.57|South Africa|2020-07-18	0.0003026299	Africa
Africa|hCoV-19/South Africa/KRISP-0080/2020|EPI ISL 467454|B.1.106|South Africa|2020-04-01	Africa|hCoV-19/South Africa/KRISP-K001322/2020|EPI ISL 515807|B.1.1.57|South Africa|2020-07-18	0.0003024672	Africa
Africa|hCoV-19/South Africa/KRISP-0081/2020|EPI ISL 467455|B.1.106|South Africa|2020-04-06	Africa|hCoV-19/South Africa/KRISP-K001322/2020|EPI ISL 515807|B.1.1.57|South Africa|2020-07-18	0.0003024672	Africa
Africa|hCoV-19/South Africa/KRISP-0084/2020|EPI ISL 467456|B.1.106|South Africa|2020-04-05	Africa|hCoV-19/South Africa/KRISP-K001322/2020|EPI ISL 515807|B.1.1.57|South Africa|2020-07-18	0.0003024672	Africa
Africa|hCoV-19/South Africa/KRISP-0088/2020|EPI ISL 467457|B.1.106|South Africa|2020-04-07	Africa|hCoV-19/South Africa/KRISP-K001322/2020|EPI ISL 515807|B.1.1.57|South Africa|2020-07-18	0.0003024672	Africa
Africa|hCoV-19/South Africa/KRISP-0089/2020|EPI ISL 467458|B.1.106|South Africa|2020-04-05	Africa|hCoV-19/South Africa/KRISP-K001322/2020|EPI ISL 515807|B.1.1.57|South Africa|2020-07-18	0.0003084472	Africa
Africa|hCoV-19/South Africa/KRISP-0090/2020|EPI ISL 467459|B.1.106|South Africa|2020-04-03	Africa|hCoV-19/South Africa/KRISP-K001322/2020|EPI ISL 515807|B.1.1.57|South Africa|2020-07-18	0.0002750808	Africa
Africa|hCoV-19/South Africa/KRISP-0096/2020|EPI ISL 467461|B.1.106|South Africa|2020-04-01	Africa|hCoV-19/South Africa/KRISP-K001322/2020|EPI ISL 515807|B.1.1.57|South Africa|2020-07-18	0.0003048538	Africa
Africa|hCoV-19/South Africa/KRISP-0097/2020|EPI ISL 467462|B.1.106|South Africa|2020-04-01	Africa|hCoV-19/South Africa/KRISP-K001322/2020|EPI ISL 515807|B.1.1.57|South Africa|2020-07-18	0.0003026606	Africa
Africa|hCoV-19/South Africa/KRISP-0111/2020|EPI ISL 467465|B.1.106|South Africa|2020-04-01	Africa|hCoV-19/South Africa/KRISP-K001322/2020|EPI ISL 515807|B.1.1.57|South Africa|2020-07-18	0.0004049879	Africa
Africa|hCoV-19/South Africa/KRISP-0113/2020|EPI ISL 467467|B.1.106|South Africa|2020-04-05	Africa|hCoV-19/South Africa/KRISP-K001322/2020|EPI ISL 515807|B.1.1.57|South Africa|2020-07-18	0.0003360961	Africa
Africa|hCoV-19/South Africa/KRISP-0115/2020|EPI ISL 467468|B.1.5|South Africa|2020-04-04	Africa|hCoV-19/South Africa/KRISP-K001322/2020|EPI ISL 515807|B.1.1.57|South Africa|2020-07-18	0.0002688543	Africa
Africa|hCoV-19/South Africa/KRISP-0118/2020|EPI ISL 467470|B.1.106|South Africa|2020-04-01	Africa|hCoV-19/South Africa/KRISP-K001322/2020|EPI ISL 515807|B.1.1.57|South Africa|2020-07-18	0.0003024774	Africa
Africa|hCoV-19/South Africa/KRISP-0119/2020|EPI ISL 467471|B.1.5|South Africa|2020-04-01	Africa|hCoV-19/South Africa/KRISP-K001322/2020|EPI ISL 515807|B.1.1.57|South Africa|2020-07-18	0.0002688543	Africa
Africa|hCoV-19/South Africa/KRISP-012/2020|EPI ISL 421576|B.1.1.10|South Africa|2020-04-01	Africa|hCoV-19/South Africa/KRISP-K001322/2020|EPI ISL 515807|B.1.1.57|South Africa|2020-07-18	0.0003027551	Africa
Africa|hCoV-19/South Africa/KRISP-0120/2020|EPI ISL 467472|B.1.106|South Africa|2020-04-01	Africa|hCoV-19/South Africa/KRISP-K001322/2020|EPI ISL 515807|B.1.1.57|South Africa|2020-07-18	0.0003360961	Africa
Africa|hCoV-19/South Africa/KRISP-0123/2020|EPI ISL 467475|B.1.5|South Africa|2020-05-14	Africa|hCoV-19/South Africa/KRISP-K001322/2020|EPI ISL 515807|B.1.1.57|South Africa|2020-07-18	0.0003697145	Africa
Africa|hCoV-19/South Africa/KRISP-0124/2020|EPI ISL 467476|B.1.1.57|South Africa|2020-05-13	Africa|hCoV-19/South Africa/KRISP-K001322/2020|EPI ISL 515807|B.1.1.57|South Africa|2020-07-18	0.0001353270	Africa
Africa|hCoV-19/South Africa/KRISP-0125/2020|EPI ISL 467477|B.1.1.52|South Africa|2020-05-13	Africa|hCoV-19/South Africa/KRISP-K001322/2020|EPI ISL 515807|B.1.1.57|South Africa|2020-07-18	0.0002688416	Africa
Africa|hCoV-19/South Africa/KRISP-0126/2020|EPI ISL 467478|B.1.1.40|South Africa|2020-05-13	Africa|hCoV-19/South Africa/KRISP-K001322/2020|EPI ISL 515807|B.1.1.57|South Africa|2020-07-18	0.0003696797	Africa
Africa|hCoV-19/South Africa/KRISP-0127/2020|EPI ISL 467479|B.1.5.19|South Africa|2020-05-13	Africa|hCoV-19/South Africa/KRISP-K001322/2020|EPI ISL 515807|B.1.1.57|South Africa|2020-07-18	0.0003697058	Africa
Africa|hCoV-19/South Africa/KRISP-0128/2020|EPI ISL 467480|B.1.1.57|South Africa|2020-05-13	Africa|hCoV-19/South Africa/KRISP-K001322/2020|EPI ISL 515807|B.1.1.57|South Africa|2020-07-18	0.0001349800	Africa
Africa|hCoV-19/South Africa/KRISP-0129/2020|EPI ISL 467481|B.1.1.52|South Africa|2020-05-13	Africa|hCoV-19/South Africa/KRISP-K001322/2020|EPI ISL 515807|B.1.1.57|South Africa|2020-07-18	0.0003024530	Africa
Africa|hCoV-19/South Africa/KRISP-0130/2020|EPI ISL 467482|B.1.1.57|South Africa|2020-05-13	Africa|hCoV-19/South Africa/KRISP-K001322/2020|EPI ISL 515807|B.1.1.57|South Africa|2020-07-18	0.0001680125	Africa
Africa|hCoV-19/South Africa/KRISP-0131/2020|EPI ISL 467483|B.1.5|South Africa|2020-05-13	Africa|hCoV-19/South Africa/KRISP-K001322/2020|EPI ISL 515807|B.1.1.57|South Africa|2020-07-18	0.0003360973	Africa
Africa|hCoV-19/South Africa/KRISP-0132/2020|EPI ISL 467484|B.1.1.40|South Africa|2020-05-13	Africa|hCoV-19/South Africa/KRISP-K001322/2020|EPI ISL 515807|B.1.1.57|South Africa|2020-07-18	0.0002688299	Africa
Africa|hCoV-19/South Africa/KRISP-0133/2020|EPI ISL 467485|B.1.1.57|South Africa|2020-05-13	Africa|hCoV-19/South Africa/KRISP-K001322/2020|EPI ISL 515807|B.1.1.57|South Africa|2020-07-18	0.0002016231	Africa
Africa|hCoV-19/South Africa/KRISP-0134/2020|EPI ISL 467486|B.1.1.206|South Africa|2020-05-14	Africa|hCoV-19/South Africa/KRISP-K001322/2020|EPI ISL 515807|B.1.1.57|South Africa|2020-07-18	0.0002352214	Africa
Africa|hCoV-19/South Africa/KRISP-0135/2020|EPI ISL 467487|B.1.1.57|South Africa|2020-05-14	Africa|hCoV-19/South Africa/KRISP-K001322/2020|EPI ISL 515807|B.1.1.57|South Africa|2020-07-18	0.0001355150	Africa
Africa|hCoV-19/South Africa/KRISP-0136/2020|EPI ISL 467488|B.1.5|South Africa|2020-05-14	Africa|hCoV-19/South Africa/KRISP-K001322/2020|EPI ISL 515807|B.1.1.57|South Africa|2020-07-18	0.0004033412	Africa
Africa|hCoV-19/South Africa/KRISP-0137/2020|EPI ISL 467489|B.1.1.52|South Africa|2020-05-14	Africa|hCoV-19/South Africa/KRISP-K001322/2020|EPI ISL 515807|B.1.1.57|South Africa|2020-07-18	0.0002688416	Africa
Africa|hCoV-19/South Africa/KRISP-0138/2020|EPI ISL 467490|B.1.1.53|South Africa|2020-05-14	Africa|hCoV-19/South Africa/KRISP-K001322/2020|EPI ISL 515807|B.1.1.57|South Africa|2020-07-18	0.0002688480	Africa
Africa|hCoV-19/South Africa/KRISP-0139/2020|EPI ISL 467491|B.1.1|South Africa|2020-05-16	Africa|hCoV-19/South Africa/KRISP-K001322/2020|EPI ISL 515807|B.1.1.57|South Africa|2020-07-18	0.0001680158	Africa
Africa|hCoV-19/South Africa/KRISP-0143/2020|EPI ISL 467493|B.1.1.56|South Africa|2020-05-21	Africa|hCoV-19/South Africa/KRISP-K001322/2020|EPI ISL 515807|B.1.1.57|South Africa|2020-07-18	0.0002352214	Africa
Africa|hCoV-19/South Africa/KRISP-0144/2020|EPI ISL 467494|B.1.5.16|South Africa|2020-05-30	Africa|hCoV-19/South Africa/KRISP-K001322/2020|EPI ISL 515807|B.1.1.57|South Africa|2020-07-18	0.0003361040	Africa
Africa|hCoV-19/South Africa/KRISP-0145/2020|EPI ISL 467495|B.1.106|South Africa|2020-05-30	Africa|hCoV-19/South Africa/KRISP-K001322/2020|EPI ISL 515807|B.1.1.57|South Africa|2020-07-18	0.0003360815	Africa
Africa|hCoV-19/South Africa/KRISP-0148/2020|EPI ISL 467498|B.1.1|South Africa|2020-05-30	Africa|hCoV-19/South Africa/KRISP-K001322/2020|EPI ISL 515807|B.1.1.57|South Africa|2020-07-18	0.0002688597	Africa
Africa|hCoV-19/South Africa/KRISP-0149/2020|EPI ISL 467499|B.1.1|South Africa|2020-05-30	Africa|hCoV-19/South Africa/KRISP-K001322/2020|EPI ISL 515807|B.1.1.57|South Africa|2020-07-18	0.0002016143	Africa
Africa|hCoV-19/South Africa/KRISP-0150/2020|EPI ISL 467500|B.1.1.75|South Africa|2020-05-30	Africa|hCoV-19/South Africa/KRISP-K001322/2020|EPI ISL 515807|B.1.1.57|South Africa|2020-07-18	0.0003696723	Africa
Africa|hCoV-19/South Africa/KRISP-0151/2020|EPI ISL 467501|B.1.1|South Africa|2020-06-01	Africa|hCoV-19/South Africa/KRISP-K001322/2020|EPI ISL 515807|B.1.1.57|South Africa|2020-07-18	0.0002693249	Africa
Africa|hCoV-19/South Africa/KRISP-0152/2020|EPI ISL 467502|B.1.1|South Africa|2020-06-01	Africa|hCoV-19/South Africa/KRISP-K001322/2020|EPI ISL 515807|B.1.1.57|South Africa|2020-07-18	0.0002352317	Africa
Africa|hCoV-19/South Africa/KRISP-0153/2020|EPI ISL 467503|B.1.1|South Africa|2020-06-01	Africa|hCoV-19/South Africa/KRISP-K001322/2020|EPI ISL 515807|B.1.1.57|South Africa|2020-07-18	0.0002688417	Africa
Africa|hCoV-19/South Africa/KRISP-0154/2020|EPI ISL 467504|B.1.1|South Africa|2020-06-01	Africa|hCoV-19/South Africa/KRISP-K001322/2020|EPI ISL 515807|B.1.1.57|South Africa|2020-07-18	0.0001691336	Africa
Africa|hCoV-19/South Africa/KRISP-0155/2020|EPI ISL 467505|B.1.106|South Africa|2020-06-01	Africa|hCoV-19/South Africa/KRISP-K001322/2020|EPI ISL 515807|B.1.1.57|South Africa|2020-07-18	0.0003747886	Africa
Africa|hCoV-19/South Africa/KRISP-0157/2020|EPI ISL 467507|B.1.1.273|South Africa|2020-05-25	Africa|hCoV-19/South Africa/KRISP-K001322/2020|EPI ISL 515807|B.1.1.57|South Africa|2020-07-18	0.0003024469	Africa
Africa|hCoV-19/South Africa/KRISP-0158/2020|EPI ISL 467508|B.1.106|South Africa|2020-05-28	Africa|hCoV-19/South Africa/KRISP-K001322/2020|EPI ISL 515807|B.1.1.57|South Africa|2020-07-18	0.0004033492	Africa
Africa|hCoV-19/South Africa/KRISP-0159/2020|EPI ISL 467509|B.1.5|South Africa|2020-06-01	Africa|hCoV-19/South Africa/KRISP-K001322/2020|EPI ISL 515807|B.1.1.57|South Africa|2020-07-18	0.0002688543	Africa
Africa|hCoV-19/South Africa/KRISP-0160/2020|EPI ISL 467510|B.1.5|South Africa|2020-06-01	Africa|hCoV-19/South Africa/KRISP-K001322/2020|EPI ISL 515807|B.1.1.57|South Africa|2020-07-18	0.0002717581	Africa
Africa|hCoV-19/South Africa/KRISP-0161/2020|EPI ISL 467511|B.1.106|South Africa|2020-06-01	Africa|hCoV-19/South Africa/KRISP-K001322/2020|EPI ISL 515807|B.1.1.57|South Africa|2020-07-18	0.0003697133	Africa
Africa|hCoV-19/South Africa/KRISP-0165/2020|EPI ISL 467515|B.1.1|South Africa|2020-05-29	Africa|hCoV-19/South Africa/KRISP-K001322/2020|EPI ISL 515807|B.1.1.57|South Africa|2020-07-18	0.0002029418	Africa
Africa|hCoV-19/South Africa/KRISP-0166/2020|EPI ISL 467516|B.1.5|South Africa|2020-04-14	Africa|hCoV-19/South Africa/KRISP-K001322/2020|EPI ISL 515807|B.1.1.57|South Africa|2020-07-18	0.0003697381	Africa
Africa|hCoV-19/South Africa/KRISP-0167/2020|EPI ISL 467517|B.1.106|South Africa|2020-06-02	Africa|hCoV-19/South Africa/KRISP-K001322/2020|EPI ISL 515807|B.1.1.57|South Africa|2020-07-18	0.0003697132	Africa
Africa|hCoV-19/South Africa/KRISP-0168/2020|EPI ISL 467518|B.1.106|South Africa|2020-05-28	Africa|hCoV-19/South Africa/KRISP-K001322/2020|EPI ISL 515807|B.1.1.57|South Africa|2020-07-18	0.0003697132	Africa
Africa|hCoV-19/South Africa/KRISP-0169/2020|EPI ISL 467519|B.1|South Africa|2020-05-31	Africa|hCoV-19/South Africa/KRISP-K001322/2020|EPI ISL 515807|B.1.1.57|South Africa|2020-07-18	0.0003715700	Africa
Africa|hCoV-19/South Africa/KRISP-0170/2020|EPI ISL 467520|B.1.1.273|South Africa|2020-05-31	Africa|hCoV-19/South Africa/KRISP-K001322/2020|EPI ISL 515807|B.1.1.57|South Africa|2020-07-18	0.0003043078	Africa
Africa|hCoV-19/South Africa/KRISP-0174/2020|EPI ISL 467524|B.1.106|South Africa|2020-06-04	Africa|hCoV-19/South Africa/KRISP-K001322/2020|EPI ISL 515807|B.1.1.57|South Africa|2020-07-18	0.0003697132	Africa
Africa|hCoV-19/South Africa/KRISP-0175/2020|EPI ISL 482702|B.1.1.273|South Africa|2020-06-05	Africa|hCoV-19/South Africa/KRISP-K001322/2020|EPI ISL 515807|B.1.1.57|South Africa|2020-07-18	0.0003035044	Africa
Africa|hCoV-19/South Africa/KRISP-0178/2020|EPI ISL 482704|B.1.1.57|South Africa|2020-06-05	Africa|hCoV-19/South Africa/KRISP-K001322/2020|EPI ISL 515807|B.1.1.57|South Africa|2020-07-18	0.0002361019	Africa
Africa|hCoV-19/South Africa/KRISP-0179/2020|EPI ISL 482705|B.1.5.16|South Africa|2020-06-06	Africa|hCoV-19/South Africa/KRISP-K001322/2020|EPI ISL 515807|B.1.1.57|South Africa|2020-07-18	0.0004706042	Africa
Africa|hCoV-19/South Africa/KRISP-0185/2020|EPI ISL 482708|B.1.1|South Africa|2020-06-07	Africa|hCoV-19/South Africa/KRISP-K001322/2020|EPI ISL 515807|B.1.1.57|South Africa|2020-07-18	0.0002688534	Africa
Africa|hCoV-19/South Africa/KRISP-0190/2020|EPI ISL 482709|B.1.1.273|South Africa|2020-06-06	Africa|hCoV-19/South Africa/KRISP-K001322/2020|EPI ISL 515807|B.1.1.57|South Africa|2020-07-18	0.0003026808	Africa
Africa|hCoV-19/South Africa/KRISP-0191/2020|EPI ISL 482710|B.1.106|South Africa|2020-06-04	Africa|hCoV-19/South Africa/KRISP-K001322/2020|EPI ISL 515807|B.1.1.57|South Africa|2020-07-18	0.0004035486	Africa
Africa|hCoV-19/South Africa/KRISP-0193/2020|EPI ISL 482848|B.1.106|South Africa|2020-06-03	Africa|hCoV-19/South Africa/KRISP-K001322/2020|EPI ISL 515807|B.1.1.57|South Africa|2020-07-18	0.0003392769	Africa
Africa|hCoV-19/South Africa/KRISP-0194/2020|EPI ISL 482849|B.1.106|South Africa|2020-06-06	Africa|hCoV-19/South Africa/KRISP-K001322/2020|EPI ISL 515807|B.1.1.57|South Africa|2020-07-18	0.0003830621	Africa
Africa|hCoV-19/South Africa/KRISP-0195/2020|EPI ISL 482850|B.1.106|South Africa|2020-06-07	Africa|hCoV-19/South Africa/KRISP-K001322/2020|EPI ISL 515807|B.1.1.57|South Africa|2020-07-18	0.0004129529	Africa
Africa|hCoV-19/South Africa/KRISP-0196/2020|EPI ISL 482712|B.1.106|South Africa|2020-06-08	Africa|hCoV-19/South Africa/KRISP-K001322/2020|EPI ISL 515807|B.1.1.57|South Africa|2020-07-18	0.0004369515	Africa
Africa|hCoV-19/South Africa/KRISP-0197/2020|EPI ISL 482713|B.1.1.206|South Africa|2020-06-08	Africa|hCoV-19/South Africa/KRISP-K001322/2020|EPI ISL 515807|B.1.1.57|South Africa|2020-07-18	0.0002723928	Africa
Africa|hCoV-19/South Africa/KRISP-0198/2020|EPI ISL 482851|B.1.1|South Africa|2020-06-11	Africa|hCoV-19/South Africa/KRISP-K001322/2020|EPI ISL 515807|B.1.1.57|South Africa|2020-07-18	0.0002045257	Africa
Africa|hCoV-19/South Africa/KRISP-0199/2020|EPI ISL 482714|B.1.5|South Africa|2020-06-11	Africa|hCoV-19/South Africa/KRISP-K001322/2020|EPI ISL 515807|B.1.1.57|South Africa|2020-07-18	0.0004084980	Africa
Africa|hCoV-19/South Africa/KRISP-02/2020|EPI ISL 421572|B|South Africa|2020-03-23	Africa|hCoV-19/South Africa/KRISP-K001322/2020|EPI ISL 515807|B.1.1.57|South Africa|2020-07-18	0.0006185771	Africa
Africa|hCoV-19/South Africa/KRISP-0200/2020|EPI ISL 482715|B.1.5|South Africa|2020-06-11	Africa|hCoV-19/South Africa/KRISP-K001322/2020|EPI ISL 515807|B.1.1.57|South Africa|2020-07-18	0.0003062290	Africa
Africa|hCoV-19/South Africa/KRISP-0201/2020|EPI ISL 482716|B.1.1|South Africa|2020-06-11	Africa|hCoV-19/South Africa/KRISP-K001322/2020|EPI ISL 515807|B.1.1.57|South Africa|2020-07-18	0.0002016143	Africa
Africa|hCoV-19/South Africa/KRISP-0203/2020|EPI ISL 482852|B.1.1|South Africa|2020-06-11	Africa|hCoV-19/South Africa/KRISP-K001322/2020|EPI ISL 515807|B.1.1.57|South Africa|2020-07-18	0.0002353740	Africa
Africa|hCoV-19/South Africa/KRISP-0206/2020|EPI ISL 482719|B.1.5|South Africa|2020-06-11	Africa|hCoV-19/South Africa/KRISP-K001322/2020|EPI ISL 515807|B.1.1.57|South Africa|2020-07-18	0.0003706349	Africa
Africa|hCoV-19/South Africa/KRISP-0211/2020|EPI ISL 482720|B.1.5|South Africa|2020-06-11	Africa|hCoV-19/South Africa/KRISP-K001322/2020|EPI ISL 515807|B.1.1.57|South Africa|2020-07-18	0.0003362091	Africa
Africa|hCoV-19/South Africa/KRISP-0212/2020|EPI ISL 482721|B.1.5|South Africa|2020-06-11	Africa|hCoV-19/South Africa/KRISP-K001322/2020|EPI ISL 515807|B.1.1.57|South Africa|2020-07-18	0.0003370929	Africa
Africa|hCoV-19/South Africa/KRISP-0213/2020|EPI ISL 482722|B.1.5|South Africa|2020-06-11	Africa|hCoV-19/South Africa/KRISP-K001322/2020|EPI ISL 515807|B.1.1.57|South Africa|2020-07-18	0.0003027012	Africa
Africa|hCoV-19/South Africa/KRISP-0214/2020|EPI ISL 482723|B.1.5|South Africa|2020-06-11	Africa|hCoV-19/South Africa/KRISP-K001322/2020|EPI ISL 515807|B.1.1.57|South Africa|2020-07-18	0.0004050370	Africa
Africa|hCoV-19/South Africa/KRISP-0224/2020|EPI ISL 482724|B.1.144|South Africa|2020-06-11	Africa|hCoV-19/South Africa/KRISP-K001322/2020|EPI ISL 515807|B.1.1.57|South Africa|2020-07-18	0.0003401656	Africa
Africa|hCoV-19/South Africa/KRISP-0243/2020|EPI ISL 482725|B.1.140|South Africa|2020-06-14	Africa|hCoV-19/South Africa/KRISP-K001322/2020|EPI ISL 515807|B.1.1.57|South Africa|2020-07-18	0.0004826902	Africa
Africa|hCoV-19/South Africa/KRISP-0245/2020|EPI ISL 482726|B.1.144|South Africa|2020-06-14	Africa|hCoV-19/South Africa/KRISP-K001322/2020|EPI ISL 515807|B.1.1.57|South Africa|2020-07-18	0.0003697131	Africa
Africa|hCoV-19/South Africa/KRISP-0255/2020|EPI ISL 482728|B.1.5|South Africa|2020-06-14	Africa|hCoV-19/South Africa/KRISP-K001322/2020|EPI ISL 515807|B.1.1.57|South Africa|2020-07-18	0.0003397080	Africa
Africa|hCoV-19/South Africa/KRISP-0259/2020|EPI ISL 482729|B.1|South Africa|2020-06-15	Africa|hCoV-19/South Africa/KRISP-K001322/2020|EPI ISL 515807|B.1.1.57|South Africa|2020-07-18	0.0004446074	Africa
Africa|hCoV-19/South Africa/KRISP-0260/2020|EPI ISL 482730|B.1.140|South Africa|2020-06-15	Africa|hCoV-19/South Africa/KRISP-K001322/2020|EPI ISL 515807|B.1.1.57|South Africa|2020-07-18	0.0005468422	Africa
Africa|hCoV-19/South Africa/KRISP-0261/2020|EPI ISL 482731|B.1.5|South Africa|2020-06-15	Africa|hCoV-19/South Africa/KRISP-K001322/2020|EPI ISL 515807|B.1.1.57|South Africa|2020-07-18	0.0004083933	Africa
Africa|hCoV-19/South Africa/KRISP-0266/2020|EPI ISL 482853|B.1.1|South Africa|2020-06-17	Africa|hCoV-19/South Africa/KRISP-K001322/2020|EPI ISL 515807|B.1.1.57|South Africa|2020-07-18	0.0003697282	Africa
Africa|hCoV-19/South Africa/KRISP-0267/2020|EPI ISL 482854|A|South Africa|2020-06-17	Africa|hCoV-19/South Africa/KRISP-K001322/2020|EPI ISL 515807|B.1.1.57|South Africa|2020-07-18	0.0009550688	Africa
Africa|hCoV-19/South Africa/KRISP-0268/2020|EPI ISL 482855|B.1.1.117|South Africa|2020-06-17	Africa|hCoV-19/South Africa/KRISP-K001322/2020|EPI ISL 515807|B.1.1.57|South Africa|2020-07-18	0.0003060979	Africa
Africa|hCoV-19/South Africa/KRISP-0269/2020|EPI ISL 482856|B.1.5|South Africa|2020-06-17	Africa|hCoV-19/South Africa/KRISP-K001322/2020|EPI ISL 515807|B.1.1.57|South Africa|2020-07-18	0.0004092174	Africa
Africa|hCoV-19/South Africa/KRISP-0270/2020|EPI ISL 482857|B.1.1.117|South Africa|2020-06-17	Africa|hCoV-19/South Africa/KRISP-K001322/2020|EPI ISL 515807|B.1.1.57|South Africa|2020-07-18	0.0003053504	Africa
Africa|hCoV-19/South Africa/KRISP-0271/2020|EPI ISL 482858|B.1.1|South Africa|2020-06-17	Africa|hCoV-19/South Africa/KRISP-K001322/2020|EPI ISL 515807|B.1.1.57|South Africa|2020-07-18	0.0003086770	Africa
Africa|hCoV-19/South Africa/KRISP-0272/2020|EPI ISL 482859|B.1.1|South Africa|2020-06-17	Africa|hCoV-19/South Africa/KRISP-K001322/2020|EPI ISL 515807|B.1.1.57|South Africa|2020-07-18	0.0002395538	Africa
Africa|hCoV-19/South Africa/KRISP-0273/2020|EPI ISL 482860|B.1.1.57|South Africa|2020-06-18	Africa|hCoV-19/South Africa/KRISP-K001322/2020|EPI ISL 515807|B.1.1.57|South Africa|2020-07-18	0.0003421892	Africa
Africa|hCoV-19/South Africa/KRISP-0274/2020|EPI ISL 482861|B.1.1.57|South Africa|2020-06-18	Africa|hCoV-19/South Africa/KRISP-K001322/2020|EPI ISL 515807|B.1.1.57|South Africa|2020-07-18	0.0003415234	Africa
Africa|hCoV-19/South Africa/KRISP-0275/2020|EPI ISL 482862|B.1.1|South Africa|2020-06-18	Africa|hCoV-19/South Africa/KRISP-K001322/2020|EPI ISL 515807|B.1.1.57|South Africa|2020-07-18	0.0002357522	Africa
Africa|hCoV-19/South Africa/KRISP-0276/2020|EPI ISL 482863|B.1.1.57|South Africa|2020-06-18	Africa|hCoV-19/South Africa/KRISP-K001322/2020|EPI ISL 515807|B.1.1.57|South Africa|2020-07-18	0.0003430813	Africa
Africa|hCoV-19/South Africa/KRISP-0277/2020|EPI ISL 482864|B.1.1.273|South Africa|2020-06-16	Africa|hCoV-19/South Africa/KRISP-K001322/2020|EPI ISL 515807|B.1.1.57|South Africa|2020-07-18	0.0004114957	Africa
Africa|hCoV-19/South Africa/KRISP-0278/2020|EPI ISL 482865|B.1.1.75|South Africa|2020-06-16	Africa|hCoV-19/South Africa/KRISP-K001322/2020|EPI ISL 515807|B.1.1.57|South Africa|2020-07-18	0.0003048569	Africa
Africa|hCoV-19/South Africa/KRISP-0279/2020|EPI ISL 482866|B.1.1.56|South Africa|2020-06-16	Africa|hCoV-19/South Africa/KRISP-K001322/2020|EPI ISL 515807|B.1.1.57|South Africa|2020-07-18	0.0003100472	Africa
Africa|hCoV-19/South Africa/KRISP-0280/2020|EPI ISL 482867|B.1.1.206|South Africa|2020-06-16	Africa|hCoV-19/South Africa/KRISP-K001322/2020|EPI ISL 515807|B.1.1.57|South Africa|2020-07-18	0.0003024529	Africa
Africa|hCoV-19/South Africa/KRISP-0281/2020|EPI ISL 482868|B.1.1.206|South Africa|2020-06-16	Africa|hCoV-19/South Africa/KRISP-K001322/2020|EPI ISL 515807|B.1.1.57|South Africa|2020-07-18	0.0003090999	Africa
Africa|hCoV-19/South Africa/KRISP-0282/2020|EPI ISL 482869|B.1.1.206|South Africa|2020-06-16	Africa|hCoV-19/South Africa/KRISP-K001322/2020|EPI ISL 515807|B.1.1.57|South Africa|2020-07-18	0.0003433099	Africa
Africa|hCoV-19/South Africa/KRISP-0283/2020|EPI ISL 482870|B.1.1.206|South Africa|2020-06-16	Africa|hCoV-19/South Africa/KRISP-K001322/2020|EPI ISL 515807|B.1.1.57|South Africa|2020-07-18	0.0002792115	Africa
Africa|hCoV-19/South Africa/KRISP-0284/2020|EPI ISL 482871|B.1.1.206|South Africa|2020-06-16	Africa|hCoV-19/South Africa/KRISP-K001322/2020|EPI ISL 515807|B.1.1.57|South Africa|2020-07-18	0.0003729665	Africa
Africa|hCoV-19/South Africa/KRISP-0285/2020|EPI ISL 482872|B.1.1.206|South Africa|2020-06-16	Africa|hCoV-19/South Africa/KRISP-K001322/2020|EPI ISL 515807|B.1.1.57|South Africa|2020-07-18	0.0003421004	Africa
Africa|hCoV-19/South Africa/KRISP-0286/2020|EPI ISL 487277|B.1.1|South Africa|2020-06-26	Africa|hCoV-19/South Africa/KRISP-K001322/2020|EPI ISL 515807|B.1.1.57|South Africa|2020-07-18	0.0002016143	Africa
Africa|hCoV-19/South Africa/KRISP-0287/2020|EPI ISL 487278|B.1.1.84|South Africa|2020-06-26	Africa|hCoV-19/South Africa/KRISP-K001322/2020|EPI ISL 515807|B.1.1.57|South Africa|2020-07-18	0.0002372862	Africa
Africa|hCoV-19/South Africa/KRISP-0288/2020|EPI ISL 487279|B.1.140|South Africa|2020-06-26	Africa|hCoV-19/South Africa/KRISP-K001322/2020|EPI ISL 515807|B.1.1.57|South Africa|2020-07-18	0.0004453322	Africa
Africa|hCoV-19/South Africa/KRISP-0290/2020|EPI ISL 487280|B.1.1.84|South Africa|2020-06-26	Africa|hCoV-19/South Africa/KRISP-K001322/2020|EPI ISL 515807|B.1.1.57|South Africa|2020-07-18	0.0002696635	Africa
Africa|hCoV-19/South Africa/KRISP-0291/2020|EPI ISL 487281|B.1.1.84|South Africa|2020-06-26	Africa|hCoV-19/South Africa/KRISP-K001322/2020|EPI ISL 515807|B.1.1.57|South Africa|2020-07-18	0.0003366845	Africa
Africa|hCoV-19/South Africa/KRISP-0293/2020|EPI ISL 487282|B.1.5|South Africa|2020-06-25	Africa|hCoV-19/South Africa/KRISP-K001322/2020|EPI ISL 515807|B.1.1.57|South Africa|2020-07-18	0.0004840532	Africa
Africa|hCoV-19/South Africa/KRISP-0296/2020|EPI ISL 487284|B.1.1.57|South Africa|2020-06-26	Africa|hCoV-19/South Africa/KRISP-K001322/2020|EPI ISL 515807|B.1.1.57|South Africa|2020-07-18	0.0001366690	Africa
Africa|hCoV-19/South Africa/KRISP-0297/2020|EPI ISL 487285|B.1.1.84|South Africa|2020-06-26	Africa|hCoV-19/South Africa/KRISP-K001322/2020|EPI ISL 515807|B.1.1.57|South Africa|2020-07-18	0.0002378343	Africa
Africa|hCoV-19/South Africa/KRISP-0299/2020|EPI ISL 487287|B.1.140|South Africa|2020-06-25	Africa|hCoV-19/South Africa/KRISP-K001322/2020|EPI ISL 515807|B.1.1.57|South Africa|2020-07-18	0.0004069652	Africa
Africa|hCoV-19/South Africa/KRISP-0300/2020|EPI ISL 487288|B.1.140|South Africa|2020-06-25	Africa|hCoV-19/South Africa/KRISP-K001322/2020|EPI ISL 515807|B.1.1.57|South Africa|2020-07-18	0.0004369909	Africa
Africa|hCoV-19/South Africa/KRISP-0302/2020|EPI ISL 487289|B.1.5|South Africa|2020-06-24	Africa|hCoV-19/South Africa/KRISP-K001322/2020|EPI ISL 515807|B.1.1.57|South Africa|2020-07-18	0.0004143968	Africa
Africa|hCoV-19/South Africa/KRISP-0303/2020|EPI ISL 487348|B.1.144|South Africa|2020-06-25	Africa|hCoV-19/South Africa/KRISP-K001322/2020|EPI ISL 515807|B.1.1.57|South Africa|2020-07-18	0.0004442769	Africa
Africa|hCoV-19/South Africa/KRISP-0305/2020|EPI ISL 487291|B.1.1.206|South Africa|2020-06-24	Africa|hCoV-19/South Africa/KRISP-K001322/2020|EPI ISL 515807|B.1.1.57|South Africa|2020-07-18	0.0003853913	Africa
Africa|hCoV-19/South Africa/KRISP-0308/2020|EPI ISL 487292|C.1|South Africa|2020-06-24	Africa|hCoV-19/South Africa/KRISP-K001322/2020|EPI ISL 515807|B.1.1.57|South Africa|2020-07-18	0.0003725713	Africa
Africa|hCoV-19/South Africa/KRISP-0309/2020|EPI ISL 487293|C.1|South Africa|2020-06-24	Africa|hCoV-19/South Africa/KRISP-K001322/2020|EPI ISL 515807|B.1.1.57|South Africa|2020-07-18	0.0003465860	Africa
Africa|hCoV-19/South Africa/KRISP-0310/2020|EPI ISL 487294|C.1|South Africa|2020-06-24	Africa|hCoV-19/South Africa/KRISP-K001322/2020|EPI ISL 515807|B.1.1.57|South Africa|2020-07-18	0.0003736884	Africa
Africa|hCoV-19/South Africa/KRISP-0312/2020|EPI ISL 487295|B.1.1.62|South Africa|2020-06-24	Africa|hCoV-19/South Africa/KRISP-K001322/2020|EPI ISL 515807|B.1.1.57|South Africa|2020-07-18	0.0002699846	Africa
Africa|hCoV-19/South Africa/KRISP-0318/2020|EPI ISL 487297|B.1.1.206|South Africa|2020-06-23	Africa|hCoV-19/South Africa/KRISP-K001322/2020|EPI ISL 515807|B.1.1.57|South Africa|2020-07-18	0.0002689591	Africa
Africa|hCoV-19/South Africa/KRISP-0321/2020|EPI ISL 487298|B.1.1.206|South Africa|2020-06-24	Africa|hCoV-19/South Africa/KRISP-K001322/2020|EPI ISL 515807|B.1.1.57|South Africa|2020-07-18	0.0003444128	Africa
Africa|hCoV-19/South Africa/KRISP-0322/2020|EPI ISL 487299|B.1.1.288|South Africa|2020-06-24	Africa|hCoV-19/South Africa/KRISP-K001322/2020|EPI ISL 515807|B.1.1.57|South Africa|2020-07-18	0.0001737463	Africa
Africa|hCoV-19/South Africa/KRISP-0323/2020|EPI ISL 487300|B.1.1.288|South Africa|2020-06-24	Africa|hCoV-19/South Africa/KRISP-K001322/2020|EPI ISL 515807|B.1.1.57|South Africa|2020-07-18	0.0001707505	Africa
Africa|hCoV-19/South Africa/KRISP-0327/2020|EPI ISL 487301|C.1|South Africa|2020-06-24	Africa|hCoV-19/South Africa/KRISP-K001322/2020|EPI ISL 515807|B.1.1.57|South Africa|2020-07-18	0.0003144442	Africa
Africa|hCoV-19/South Africa/KRISP-0331/2020|EPI ISL 487302|B.1.1.206|South Africa|2020-06-24	Africa|hCoV-19/South Africa/KRISP-K001322/2020|EPI ISL 515807|B.1.1.57|South Africa|2020-07-18	0.0002734723	Africa
Africa|hCoV-19/South Africa/KRISP-0332/2020|EPI ISL 487303|C.1|South Africa|2020-06-24	Africa|hCoV-19/South Africa/KRISP-K001322/2020|EPI ISL 515807|B.1.1.57|South Africa|2020-07-18	0.0003768560	Africa
Africa|hCoV-19/South Africa/KRISP-0336/2020|EPI ISL 487304|B.1.1.273|South Africa|2020-06-18	Africa|hCoV-19/South Africa/KRISP-K001322/2020|EPI ISL 515807|B.1.1.57|South Africa|2020-07-18	0.0004033222	Africa
Africa|hCoV-19/South Africa/KRISP-0337/2020|EPI ISL 495517|B.1.1.273|South Africa|2020-06-18	Africa|hCoV-19/South Africa/KRISP-K001322/2020|EPI ISL 515807|B.1.1.57|South Africa|2020-07-18	0.0003801105	Africa
Africa|hCoV-19/South Africa/KRISP-0338/2020|EPI ISL 487305|B.1.1.273|South Africa|2020-06-18	Africa|hCoV-19/South Africa/KRISP-K001322/2020|EPI ISL 515807|B.1.1.57|South Africa|2020-07-18	0.0003386680	Africa
Africa|hCoV-19/South Africa/KRISP-0339/2020|EPI ISL 487306|B.1.1.273|South Africa|2020-06-18	Africa|hCoV-19/South Africa/KRISP-K001322/2020|EPI ISL 515807|B.1.1.57|South Africa|2020-07-18	0.0003450951	Africa
Africa|hCoV-19/South Africa/KRISP-0340/2020|EPI ISL 487307|B.1.1.273|South Africa|2020-06-17	Africa|hCoV-19/South Africa/KRISP-K001322/2020|EPI ISL 515807|B.1.1.57|South Africa|2020-07-18	0.0003422844	Africa
Africa|hCoV-19/South Africa/KRISP-0342/2020|EPI ISL 495518|B.1.1.206|South Africa|2020-06-18	Africa|hCoV-19/South Africa/KRISP-K001322/2020|EPI ISL 515807|B.1.1.57|South Africa|2020-07-18	0.0003494791	Africa
Africa|hCoV-19/South Africa/KRISP-0343/2020|EPI ISL 495519|H.1|South Africa|2020-06-18	Africa|hCoV-19/South Africa/KRISP-K001322/2020|EPI ISL 515807|B.1.1.57|South Africa|2020-07-18	0.0002379426	Africa
Africa|hCoV-19/South Africa/KRISP-0344/2020|EPI ISL 495520|C.1|South Africa|2020-06-20	Africa|hCoV-19/South Africa/KRISP-K001322/2020|EPI ISL 515807|B.1.1.57|South Africa|2020-07-18	0.0005061051	Africa
Africa|hCoV-19/South Africa/KRISP-0346/2020|EPI ISL 495521|B.1.140|South Africa|2020-06-18	Africa|hCoV-19/South Africa/KRISP-K001322/2020|EPI ISL 515807|B.1.1.57|South Africa|2020-07-18	0.0004476886	Africa
Africa|hCoV-19/South Africa/KRISP-0347/2020|EPI ISL 487308|B.1.1.206|South Africa|2020-06-18	Africa|hCoV-19/South Africa/KRISP-K001322/2020|EPI ISL 515807|B.1.1.57|South Africa|2020-07-18	0.0004033300	Africa
Africa|hCoV-19/South Africa/KRISP-0348/2020|EPI ISL 487309|B.1.144|South Africa|2020-06-18	Africa|hCoV-19/South Africa/KRISP-K001322/2020|EPI ISL 515807|B.1.1.57|South Africa|2020-07-18	0.0004128958	Africa
Africa|hCoV-19/South Africa/KRISP-0349/2020|EPI ISL 487310|B.1.1.206|South Africa|2020-06-17	Africa|hCoV-19/South Africa/KRISP-K001322/2020|EPI ISL 515807|B.1.1.57|South Africa|2020-07-18	0.0002031431	Africa
Africa|hCoV-19/South Africa/KRISP-0350/2020|EPI ISL 487311|B.1.1.206|South Africa|2020-06-17	Africa|hCoV-19/South Africa/KRISP-K001322/2020|EPI ISL 515807|B.1.1.57|South Africa|2020-07-18	0.0002354429	Africa
Africa|hCoV-19/South Africa/KRISP-0352/2020|EPI ISL 487312|B.1.1.206|South Africa|2020-06-17	Africa|hCoV-19/South Africa/KRISP-K001322/2020|EPI ISL 515807|B.1.1.57|South Africa|2020-07-18	0.0002353796	Africa
Africa|hCoV-19/South Africa/KRISP-0356/2020|EPI ISL 487313|B.1.5|South Africa|2020-06-25	Africa|hCoV-19/South Africa/KRISP-K001322/2020|EPI ISL 515807|B.1.1.57|South Africa|2020-07-18	0.0004734749	Africa
Africa|hCoV-19/South Africa/KRISP-0360/2020|EPI ISL 487314|C.1|South Africa|2020-06-19	Africa|hCoV-19/South Africa/KRISP-K001322/2020|EPI ISL 515807|B.1.1.57|South Africa|2020-07-18	0.0004705410	Africa
Africa|hCoV-19/South Africa/KRISP-0361/2020|EPI ISL 487315|B.1.1.206|South Africa|2020-06-18	Africa|hCoV-19/South Africa/KRISP-K001322/2020|EPI ISL 515807|B.1.1.57|South Africa|2020-07-18	0.0003454871	Africa
Africa|hCoV-19/South Africa/KRISP-0365/2020|EPI ISL 487316|B.1.1.84|South Africa|2020-06-25	Africa|hCoV-19/South Africa/KRISP-K001322/2020|EPI ISL 515807|B.1.1.57|South Africa|2020-07-18	0.0002688364	Africa
Africa|hCoV-19/South Africa/KRISP-0366/2020|EPI ISL 487317|B.1.1|South Africa|2020-06-18	Africa|hCoV-19/South Africa/KRISP-K001322/2020|EPI ISL 515807|B.1.1.57|South Africa|2020-07-18	0.0001390473	Africa
Africa|hCoV-19/South Africa/KRISP-0367/2020|EPI ISL 487318|B.1.1.273|South Africa|2020-06-25	Africa|hCoV-19/South Africa/KRISP-K001322/2020|EPI ISL 515807|B.1.1.57|South Africa|2020-07-18	0.0003703568	Africa
Africa|hCoV-19/South Africa/KRISP-0368/2020|EPI ISL 487319|B.1.1|South Africa|2020-06-18	Africa|hCoV-19/South Africa/KRISP-K001322/2020|EPI ISL 515807|B.1.1.57|South Africa|2020-07-18	0.0002016191	Africa
Africa|hCoV-19/South Africa/KRISP-0369/2020|EPI ISL 487320|B.1.1.84|South Africa|2020-06-25	Africa|hCoV-19/South Africa/KRISP-K001322/2020|EPI ISL 515807|B.1.1.57|South Africa|2020-07-18	0.0002688299	Africa
Africa|hCoV-19/South Africa/KRISP-0370/2020|EPI ISL 487321|B.1.140|South Africa|2020-06-25	Africa|hCoV-19/South Africa/KRISP-K001322/2020|EPI ISL 515807|B.1.1.57|South Africa|2020-07-18	0.0004706358	Africa
Africa|hCoV-19/South Africa/KRISP-0372/2020|EPI ISL 487323|B.1.106|South Africa|2020-06-19	Africa|hCoV-19/South Africa/KRISP-K001322/2020|EPI ISL 515807|B.1.1.57|South Africa|2020-07-18	0.0003746828	Africa
Africa|hCoV-19/South Africa/KRISP-0373/2020|EPI ISL 487324|B.1.106|South Africa|2020-06-19	Africa|hCoV-19/South Africa/KRISP-K001322/2020|EPI ISL 515807|B.1.1.57|South Africa|2020-07-18	0.0004369705	Africa
Africa|hCoV-19/South Africa/KRISP-0375/2020|EPI ISL 487325|B.1.140|South Africa|2020-06-25	Africa|hCoV-19/South Africa/KRISP-K001322/2020|EPI ISL 515807|B.1.1.57|South Africa|2020-07-18	0.0004401566	Africa
Africa|hCoV-19/South Africa/KRISP-0376/2020|EPI ISL 487326|B.1.5|South Africa|2020-06-22	Africa|hCoV-19/South Africa/KRISP-K001322/2020|EPI ISL 515807|B.1.1.57|South Africa|2020-07-18	0.0003054744	Africa
Africa|hCoV-19/South Africa/KRISP-0377/2020|EPI ISL 495522|B.1.1|South Africa|2020-06-22	Africa|hCoV-19/South Africa/KRISP-K001322/2020|EPI ISL 515807|B.1.1.57|South Africa|2020-07-18	0.0001413450	Africa
Africa|hCoV-19/South Africa/KRISP-0378/2020|EPI ISL 487327|B.1.1.84|South Africa|2020-06-22	Africa|hCoV-19/South Africa/KRISP-K001322/2020|EPI ISL 515807|B.1.1.57|South Africa|2020-07-18	0.0002423206	Africa
Africa|hCoV-19/South Africa/KRISP-0380/2020|EPI ISL 487328|B.1.1.84|South Africa|2020-06-25	Africa|hCoV-19/South Africa/KRISP-K001322/2020|EPI ISL 515807|B.1.1.57|South Africa|2020-07-18	0.0002354509	Africa
Africa|hCoV-19/South Africa/KRISP-0382/2020|EPI ISL 495523|B.1.140|South Africa|2020-06-25	Africa|hCoV-19/South Africa/KRISP-K001322/2020|EPI ISL 515807|B.1.1.57|South Africa|2020-07-18	0.0004199913	Africa
Africa|hCoV-19/South Africa/KRISP-0383/2020|EPI ISL 495524|B.1.140|South Africa|2020-06-25	Africa|hCoV-19/South Africa/KRISP-K001322/2020|EPI ISL 515807|B.1.1.57|South Africa|2020-07-18	0.0006104312	Africa
Africa|hCoV-19/South Africa/KRISP-0384/2020|EPI ISL 495525|B.1.140|South Africa|2020-06-25	Africa|hCoV-19/South Africa/KRISP-K001322/2020|EPI ISL 515807|B.1.1.57|South Africa|2020-07-18	0.0003815167	Africa
Africa|hCoV-19/South Africa/KRISP-0386/2020|EPI ISL 487329|B.1.1.62|South Africa|2020-07-01	Africa|hCoV-19/South Africa/KRISP-K001322/2020|EPI ISL 515807|B.1.1.57|South Africa|2020-07-18	0.0002688531	Africa
Africa|hCoV-19/South Africa/KRISP-0387/2020|EPI ISL 487330|B.1.1.99|South Africa|2020-07-01	Africa|hCoV-19/South Africa/KRISP-K001322/2020|EPI ISL 515807|B.1.1.57|South Africa|2020-07-18	0.0003031089	Africa
Africa|hCoV-19/South Africa/KRISP-0388/2020|EPI ISL 487331|B.1.140|South Africa|2020-07-01	Africa|hCoV-19/South Africa/KRISP-K001322/2020|EPI ISL 515807|B.1.1.57|South Africa|2020-07-18	0.0004066302	Africa
Africa|hCoV-19/South Africa/KRISP-0389/2020|EPI ISL 487332|C.9|South Africa|2020-07-01	Africa|hCoV-19/South Africa/KRISP-K001322/2020|EPI ISL 515807|B.1.1.57|South Africa|2020-07-18	0.0004369411	Africa
Africa|hCoV-19/South Africa/KRISP-0390/2020|EPI ISL 487333|C.2|South Africa|2020-07-01	Africa|hCoV-19/South Africa/KRISP-K001322/2020|EPI ISL 515807|B.1.1.57|South Africa|2020-07-18	0.0004407625	Africa
Africa|hCoV-19/South Africa/KRISP-0391/2020|EPI ISL 487334|B.1.1.206|South Africa|2020-07-01	Africa|hCoV-19/South Africa/KRISP-K001322/2020|EPI ISL 515807|B.1.1.57|South Africa|2020-07-18	0.0002359825	Africa
Africa|hCoV-19/South Africa/KRISP-0392/2020|EPI ISL 487335|B.1.5.19|South Africa|2020-07-01	Africa|hCoV-19/South Africa/KRISP-K001322/2020|EPI ISL 515807|B.1.1.57|South Africa|2020-07-18	0.0003136301	Africa
Africa|hCoV-19/South Africa/KRISP-0393/2020|EPI ISL 487336|C.6|South Africa|2020-07-01	Africa|hCoV-19/South Africa/KRISP-K001322/2020|EPI ISL 515807|B.1.1.57|South Africa|2020-07-18	0.0003715784	Africa
Africa|hCoV-19/South Africa/KRISP-0394/2020|EPI ISL 487337|B.1.5.19|South Africa|2020-07-01	Africa|hCoV-19/South Africa/KRISP-K001322/2020|EPI ISL 515807|B.1.1.57|South Africa|2020-07-18	0.0004046548	Africa
Africa|hCoV-19/South Africa/KRISP-0395/2020|EPI ISL 487338|C.2|South Africa|2020-07-01	Africa|hCoV-19/South Africa/KRISP-K001322/2020|EPI ISL 515807|B.1.1.57|South Africa|2020-07-18	0.0004369221	Africa
Africa|hCoV-19/South Africa/KRISP-0396/2020|EPI ISL 487339|C.1|South Africa|2020-07-01	Africa|hCoV-19/South Africa/KRISP-K001322/2020|EPI ISL 515807|B.1.1.57|South Africa|2020-07-18	0.0004389784	Africa
Africa|hCoV-19/South Africa/KRISP-0397/2020|EPI ISL 487340|B.1.5|South Africa|2020-07-01	Africa|hCoV-19/South Africa/KRISP-K001322/2020|EPI ISL 515807|B.1.1.57|South Africa|2020-07-18	0.0003697058	Africa
Africa|hCoV-19/South Africa/KRISP-0398/2020|EPI ISL 487341|B.1.1.206|South Africa|2020-07-01	Africa|hCoV-19/South Africa/KRISP-K001322/2020|EPI ISL 515807|B.1.1.57|South Africa|2020-07-18	0.0002415954	Africa
Africa|hCoV-19/South Africa/KRISP-04/2020|EPI ISL 436684|B.1.1.273|South Africa|2020-03-31	Africa|hCoV-19/South Africa/KRISP-K001322/2020|EPI ISL 515807|B.1.1.57|South Africa|2020-07-18	0.0002357916	Africa
Africa|hCoV-19/South Africa/KRISP-0402/2020|EPI ISL 495527|B.1.140|South Africa|2020-06-23	Africa|hCoV-19/South Africa/KRISP-K001322/2020|EPI ISL 515807|B.1.1.57|South Africa|2020-07-18	0.0005054299	Africa
Africa|hCoV-19/South Africa/KRISP-0403/2020|EPI ISL 495528|C.1|South Africa|2020-06-23	Africa|hCoV-19/South Africa/KRISP-K001322/2020|EPI ISL 515807|B.1.1.57|South Africa|2020-07-18	0.0003723156	Africa
Africa|hCoV-19/South Africa/KRISP-0404/2020|EPI ISL 495529|B.1.1.206|South Africa|2020-06-24	Africa|hCoV-19/South Africa/KRISP-K001322/2020|EPI ISL 515807|B.1.1.57|South Africa|2020-07-18	0.0003024661	Africa
Africa|hCoV-19/South Africa/KRISP-0405/2020|EPI ISL 495530|B.1.140|South Africa|2020-06-23	Africa|hCoV-19/South Africa/KRISP-K001322/2020|EPI ISL 515807|B.1.1.57|South Africa|2020-07-18	0.0005042747	Africa
Africa|hCoV-19/South Africa/KRISP-0406/2020|EPI ISL 495531|B.1.1.206|South Africa|2020-06-22	Africa|hCoV-19/South Africa/KRISP-K001322/2020|EPI ISL 515807|B.1.1.57|South Africa|2020-07-18	0.0003088629	Africa
Africa|hCoV-19/South Africa/KRISP-0407/2020|EPI ISL 495532|B.1.5|South Africa|2020-06-24	Africa|hCoV-19/South Africa/KRISP-K001322/2020|EPI ISL 515807|B.1.1.57|South Africa|2020-07-18	0.0003072015	Africa
Africa|hCoV-19/South Africa/KRISP-0408/2020|EPI ISL 495533|B.1.140|South Africa|2020-06-23	Africa|hCoV-19/South Africa/KRISP-K001322/2020|EPI ISL 515807|B.1.1.57|South Africa|2020-07-18	0.0003842176	Africa
Africa|hCoV-19/South Africa/KRISP-0409/2020|EPI ISL 495534|C.1|South Africa|2020-06-23	Africa|hCoV-19/South Africa/KRISP-K001322/2020|EPI ISL 515807|B.1.1.57|South Africa|2020-07-18	0.0003696882	Africa
Africa|hCoV-19/South Africa/KRISP-0410/2020|EPI ISL 495535|B.1.140|South Africa|2020-07-02	Africa|hCoV-19/South Africa/KRISP-K001322/2020|EPI ISL 515807|B.1.1.57|South Africa|2020-07-18	0.0005378912	Africa
Africa|hCoV-19/South Africa/KRISP-0411/2020|EPI ISL 495536|B.1.1.206|South Africa|2020-07-02	Africa|hCoV-19/South Africa/KRISP-K001322/2020|EPI ISL 515807|B.1.1.57|South Africa|2020-07-18	0.0003697045	Africa
Africa|hCoV-19/South Africa/KRISP-0412/2020|EPI ISL 495537|B.1.1.206|South Africa|2020-07-02	Africa|hCoV-19/South Africa/KRISP-K001322/2020|EPI ISL 515807|B.1.1.57|South Africa|2020-07-18	0.0004033221	Africa
Africa|hCoV-19/South Africa/KRISP-0413/2020|EPI ISL 495538|B.1.1.40|South Africa|2020-07-02	Africa|hCoV-19/South Africa/KRISP-K001322/2020|EPI ISL 515807|B.1.1.57|South Africa|2020-07-18	0.0003696884	Africa
Africa|hCoV-19/South Africa/KRISP-0414/2020|EPI ISL 495539|B.1.140|South Africa|2020-07-02	Africa|hCoV-19/South Africa/KRISP-K001322/2020|EPI ISL 515807|B.1.1.57|South Africa|2020-07-18	0.0004706153	Africa
Africa|hCoV-19/South Africa/KRISP-0415/2020|EPI ISL 495540|B.1.140|South Africa|2020-07-02	Africa|hCoV-19/South Africa/KRISP-K001322/2020|EPI ISL 515807|B.1.1.57|South Africa|2020-07-18	0.0005042409	Africa
Africa|hCoV-19/South Africa/KRISP-0417/2020|EPI ISL 495541|B.1.1.62|South Africa|2020-07-02	Africa|hCoV-19/South Africa/KRISP-K001322/2020|EPI ISL 515807|B.1.1.57|South Africa|2020-07-18	0.0003360882	Africa
Africa|hCoV-19/South Africa/KRISP-0418/2020|EPI ISL 495542|B.1.1.206|South Africa|2020-07-02	Africa|hCoV-19/South Africa/KRISP-K001322/2020|EPI ISL 515807|B.1.1.57|South Africa|2020-07-18	0.0004369309	Africa
Africa|hCoV-19/South Africa/KRISP-0420/2020|EPI ISL 495543|C.9|South Africa|2020-07-01	Africa|hCoV-19/South Africa/KRISP-K001322/2020|EPI ISL 515807|B.1.1.57|South Africa|2020-07-18	0.0004378092	Africa
Africa|hCoV-19/South Africa/KRISP-0421/2020|EPI ISL 495544|B.1.1|South Africa|2020-07-01	Africa|hCoV-19/South Africa/KRISP-K001322/2020|EPI ISL 515807|B.1.1.57|South Africa|2020-07-18	0.0003032375	Africa
Africa|hCoV-19/South Africa/KRISP-0423/2020|EPI ISL 495545|B.1.140|South Africa|2020-07-01	Africa|hCoV-19/South Africa/KRISP-K001322/2020|EPI ISL 515807|B.1.1.57|South Africa|2020-07-18	0.0004104866	Africa
Africa|hCoV-19/South Africa/KRISP-0426/2020|EPI ISL 495546|B.1.1.206|South Africa|2020-07-01	Africa|hCoV-19/South Africa/KRISP-K001322/2020|EPI ISL 515807|B.1.1.57|South Africa|2020-07-18	0.0004034617	Africa
Africa|hCoV-19/South Africa/KRISP-0436/2020|EPI ISL 498055|B.1.1|South Africa|2020-07-01	Africa|hCoV-19/South Africa/KRISP-K001322/2020|EPI ISL 515807|B.1.1.57|South Africa|2020-07-18	0.0003360736	Africa
Africa|hCoV-19/South Africa/KRISP-0445/2020|EPI ISL 498058|H.1|South Africa|2020-06-30	Africa|hCoV-19/South Africa/KRISP-K001322/2020|EPI ISL 515807|B.1.1.57|South Africa|2020-07-18	0.0002393468	Africa
Africa|hCoV-19/South Africa/KRISP-0446/2020|EPI ISL 498059|B.1.5|South Africa|2020-06-30	Africa|hCoV-19/South Africa/KRISP-K001322/2020|EPI ISL 515807|B.1.1.57|South Africa|2020-07-18	0.0002738509	Africa
Africa|hCoV-19/South Africa/KRISP-045/2020|EPI ISL 436686|B.1.1.1|South Africa|2020-03-27	Africa|hCoV-19/South Africa/KRISP-K001322/2020|EPI ISL 515807|B.1.1.57|South Africa|2020-07-18	0.0003360734	Africa
Africa|hCoV-19/South Africa/KRISP-0458/2020|EPI ISL 495549|B.1.1|South Africa|2020-07-02	Africa|hCoV-19/South Africa/KRISP-K001322/2020|EPI ISL 515807|B.1.1.57|South Africa|2020-07-18	0.0003711086	Africa
Africa|hCoV-19/South Africa/KRISP-0460/2020|EPI ISL 495550|B.1.106|South Africa|2020-07-02	Africa|hCoV-19/South Africa/KRISP-K001322/2020|EPI ISL 515807|B.1.1.57|South Africa|2020-07-18	0.0003698922	Africa
Africa|hCoV-19/South Africa/KRISP-0462/2020|EPI ISL 495552|B.1.106|South Africa|2020-07-02	Africa|hCoV-19/South Africa/KRISP-K001322/2020|EPI ISL 515807|B.1.1.57|South Africa|2020-07-18	0.0003396584	Africa
Africa|hCoV-19/South Africa/KRISP-0464/2020|EPI ISL 495553|B.1.5|South Africa|2020-06-30	Africa|hCoV-19/South Africa/KRISP-K001322/2020|EPI ISL 515807|B.1.1.57|South Africa|2020-07-18	0.0003179624	Africa
Africa|hCoV-19/South Africa/KRISP-0469/2020|EPI ISL 495555|H.1|South Africa|2020-07-06	Africa|hCoV-19/South Africa/KRISP-K001322/2020|EPI ISL 515807|B.1.1.57|South Africa|2020-07-18	0.0002720744	Africa
Africa|hCoV-19/South Africa/KRISP-0474/2020|EPI ISL 495557|H.1|South Africa|2020-07-06	Africa|hCoV-19/South Africa/KRISP-K001322/2020|EPI ISL 515807|B.1.1.57|South Africa|2020-07-18	0.0002688480	Africa
Africa|hCoV-19/South Africa/KRISP-0475/2020|EPI ISL 495558|H.1|South Africa|2020-07-06	Africa|hCoV-19/South Africa/KRISP-K001322/2020|EPI ISL 515807|B.1.1.57|South Africa|2020-07-18	0.0002707582	Africa
Africa|hCoV-19/South Africa/KRISP-0478/2020|EPI ISL 495559|B.1.1|South Africa|2020-07-05	Africa|hCoV-19/South Africa/KRISP-K001322/2020|EPI ISL 515807|B.1.1.57|South Africa|2020-07-18	0.0001682628	Africa
Africa|hCoV-19/South Africa/KRISP-0485/2020|EPI ISL 495561|B.1.1.206|South Africa|2020-07-03	Africa|hCoV-19/South Africa/KRISP-K001322/2020|EPI ISL 515807|B.1.1.57|South Africa|2020-07-18	0.0002366366	Africa
Africa|hCoV-19/South Africa/KRISP-0487/2020|EPI ISL 495562|B.1.106|South Africa|2020-07-03	Africa|hCoV-19/South Africa/KRISP-K001322/2020|EPI ISL 515807|B.1.1.57|South Africa|2020-07-18	0.0005042289	Africa
Africa|hCoV-19/South Africa/KRISP-0489/2020|EPI ISL 498060|B.1.1.206|South Africa|2020-07-09	Africa|hCoV-19/South Africa/KRISP-K001322/2020|EPI ISL 515807|B.1.1.57|South Africa|2020-07-18	0.0003033090	Africa
Africa|hCoV-19/South Africa/KRISP-0490/2020|EPI ISL 498061|B.1.1.206|South Africa|2020-07-09	Africa|hCoV-19/South Africa/KRISP-K001322/2020|EPI ISL 515807|B.1.1.57|South Africa|2020-07-18	0.0003024530	Africa
Africa|hCoV-19/South Africa/KRISP-0491/2020|EPI ISL 498062|B.1.1.273|South Africa|2020-07-07	Africa|hCoV-19/South Africa/KRISP-K001322/2020|EPI ISL 515807|B.1.1.57|South Africa|2020-07-18	0.0004032965	Africa
Africa|hCoV-19/South Africa/KRISP-0492/2020|EPI ISL 498063|B.1.1.273|South Africa|2020-07-07	Africa|hCoV-19/South Africa/KRISP-K001322/2020|EPI ISL 515807|B.1.1.57|South Africa|2020-07-18	0.0004065574	Africa
Africa|hCoV-19/South Africa/KRISP-0493/2020|EPI ISL 498064|B.1.1.67|South Africa|2020-07-07	Africa|hCoV-19/South Africa/KRISP-K001322/2020|EPI ISL 515807|B.1.1.57|South Africa|2020-07-18	0.0003041843	Africa
Africa|hCoV-19/South Africa/KRISP-0494/2020|EPI ISL 498065|B.1.1.206|South Africa|2020-07-09	Africa|hCoV-19/South Africa/KRISP-K001322/2020|EPI ISL 515807|B.1.1.57|South Africa|2020-07-18	0.0003360656	Africa
Africa|hCoV-19/South Africa/KRISP-0497/2020|EPI ISL 498066|B.1.1.206|South Africa|2020-07-09	Africa|hCoV-19/South Africa/KRISP-K001322/2020|EPI ISL 515807|B.1.1.57|South Africa|2020-07-18	0.0003360656	Africa
Africa|hCoV-19/South Africa/KRISP-0498/2020|EPI ISL 498067|B.1|South Africa|2020-07-10	Africa|hCoV-19/South Africa/KRISP-K001322/2020|EPI ISL 515807|B.1.1.57|South Africa|2020-07-18	0.0005378678	Africa
Africa|hCoV-19/South Africa/KRISP-0500/2020|EPI ISL 498068|B.1.1|South Africa|2020-07-07	Africa|hCoV-19/South Africa/KRISP-K001322/2020|EPI ISL 515807|B.1.1.57|South Africa|2020-07-18	0.0002810020	Africa
Africa|hCoV-19/South Africa/KRISP-0501/2020|EPI ISL 498069|B.1.5|South Africa|2020-07-11	Africa|hCoV-19/South Africa/KRISP-K001322/2020|EPI ISL 515807|B.1.1.57|South Africa|2020-07-18	0.0004033505	Africa
Africa|hCoV-19/South Africa/KRISP-0502/2020|EPI ISL 498070|B.1.1.273|South Africa|2020-07-11	Africa|hCoV-19/South Africa/KRISP-K001322/2020|EPI ISL 515807|B.1.1.57|South Africa|2020-07-18	0.0004373984	Africa
Africa|hCoV-19/South Africa/KRISP-0503/2020|EPI ISL 498071|B.1.1.273|South Africa|2020-07-11	Africa|hCoV-19/South Africa/KRISP-K001322/2020|EPI ISL 515807|B.1.1.57|South Africa|2020-07-18	0.0005378551	Africa
Africa|hCoV-19/South Africa/KRISP-0526/2020|EPI ISL 498072|B.1.5.19|South Africa|2020-07-13	Africa|hCoV-19/South Africa/KRISP-K001322/2020|EPI ISL 515807|B.1.1.57|South Africa|2020-07-18	0.0004369602	Africa
Africa|hCoV-19/South Africa/KRISP-0527/2020|EPI ISL 498073|B.1.140|South Africa|2020-07-14	Africa|hCoV-19/South Africa/KRISP-K001322/2020|EPI ISL 515807|B.1.1.57|South Africa|2020-07-18	0.0006051521	Africa
Africa|hCoV-19/South Africa/KRISP-0529/2020|EPI ISL 498074|C.1|South Africa|2020-07-13	Africa|hCoV-19/South Africa/KRISP-K001322/2020|EPI ISL 515807|B.1.1.57|South Africa|2020-07-18	0.0004369602	Africa
Africa|hCoV-19/South Africa/KRISP-0531/2020|EPI ISL 498075|B.1.5|South Africa|2020-07-14	Africa|hCoV-19/South Africa/KRISP-K001322/2020|EPI ISL 515807|B.1.1.57|South Africa|2020-07-18	0.0005042408	Africa
Africa|hCoV-19/South Africa/KRISP-0534/2020|EPI ISL 498077|B.1.5|South Africa|2020-07-14	Africa|hCoV-19/South Africa/KRISP-K001322/2020|EPI ISL 515807|B.1.1.57|South Africa|2020-07-18	0.0005042747	Africa
Africa|hCoV-19/South Africa/KRISP-0535/2020|EPI ISL 498078|B.1.1.206|South Africa|2020-07-08	Africa|hCoV-19/South Africa/KRISP-K001322/2020|EPI ISL 515807|B.1.1.57|South Africa|2020-07-18	0.0004705726	Africa
Africa|hCoV-19/South Africa/KRISP-0536/2020|EPI ISL 498079|B.1.1|South Africa|2020-07-14	Africa|hCoV-19/South Africa/KRISP-K001322/2020|EPI ISL 515807|B.1.1.57|South Africa|2020-07-18	0.0003360803	Africa
Africa|hCoV-19/South Africa/KRISP-0538/2020|EPI ISL 498080|B.1.1.254|South Africa|2020-07-14	Africa|hCoV-19/South Africa/KRISP-K001322/2020|EPI ISL 515807|B.1.1.57|South Africa|2020-07-18	0.0002710519	Africa
Africa|hCoV-19/South Africa/KRISP-0539/2020|EPI ISL 498081|B.1.1.206|South Africa|2020-07-07	Africa|hCoV-19/South Africa/KRISP-K001322/2020|EPI ISL 515807|B.1.1.57|South Africa|2020-07-18	0.0003696958	Africa
Africa|hCoV-19/South Africa/KRISP-0540/2020|EPI ISL 498082|B.1.1|South Africa|2020-07-14	Africa|hCoV-19/South Africa/KRISP-K001322/2020|EPI ISL 515807|B.1.1.57|South Africa|2020-07-18	0.0002688416	Africa
Africa|hCoV-19/South Africa/KRISP-0541/2020|EPI ISL 498083|B.1.1.206|South Africa|2020-07-14	Africa|hCoV-19/South Africa/KRISP-K001322/2020|EPI ISL 515807|B.1.1.57|South Africa|2020-07-18	0.0003756514	Africa
Africa|hCoV-19/South Africa/KRISP-0543/2020|EPI ISL 498084|C.2|South Africa|2020-07-12	Africa|hCoV-19/South Africa/KRISP-K001322/2020|EPI ISL 515807|B.1.1.57|South Africa|2020-07-18	0.0005714061	Africa
Africa|hCoV-19/South Africa/KRISP-0544/2020|EPI ISL 498085|B.1.1.206|South Africa|2020-07-13	Africa|hCoV-19/South Africa/KRISP-K001322/2020|EPI ISL 515807|B.1.1.57|South Africa|2020-07-18	0.0003376244	Africa
Africa|hCoV-19/South Africa/KRISP-0545/2020|EPI ISL 498086|B.1.1.273|South Africa|2020-07-14	Africa|hCoV-19/South Africa/KRISP-K001322/2020|EPI ISL 515807|B.1.1.57|South Africa|2020-07-18	0.0004705522	Africa
Africa|hCoV-19/South Africa/KRISP-0548/2020|EPI ISL 498087|B.1.1.273|South Africa|2020-07-15	Africa|hCoV-19/South Africa/KRISP-K001322/2020|EPI ISL 515807|B.1.1.57|South Africa|2020-07-18	0.0003696723	Africa
Africa|hCoV-19/South Africa/KRISP-0549/2020|EPI ISL 498088|B.1.140|South Africa|2020-07-15	Africa|hCoV-19/South Africa/KRISP-K001322/2020|EPI ISL 515807|B.1.1.57|South Africa|2020-07-18	0.0004706358	Africa
Africa|hCoV-19/South Africa/KRISP-0550/2020|EPI ISL 498089|B.1.1.34|South Africa|2020-07-15	Africa|hCoV-19/South Africa/KRISP-K001322/2020|EPI ISL 515807|B.1.1.57|South Africa|2020-07-18	0.0004033492	Africa
Africa|hCoV-19/South Africa/KRISP-0551/2020|EPI ISL 498090|H.1|South Africa|2020-07-14	Africa|hCoV-19/South Africa/KRISP-K001322/2020|EPI ISL 515807|B.1.1.57|South Africa|2020-07-18	0.0002688480	Africa
Africa|hCoV-19/South Africa/KRISP-0552/2020|EPI ISL 498091|H.1|South Africa|2020-07-14	Africa|hCoV-19/South Africa/KRISP-K001322/2020|EPI ISL 515807|B.1.1.57|South Africa|2020-07-18	0.0002688480	Africa
Africa|hCoV-19/South Africa/KRISP-0553/2020|EPI ISL 498092|H.1|South Africa|2020-07-14	Africa|hCoV-19/South Africa/KRISP-K001322/2020|EPI ISL 515807|B.1.1.57|South Africa|2020-07-18	0.0002701460	Africa
Africa|hCoV-19/South Africa/KRISP-0554/2020|EPI ISL 498093|B.1.1|South Africa|2020-07-14	Africa|hCoV-19/South Africa/KRISP-K001322/2020|EPI ISL 515807|B.1.1.57|South Africa|2020-07-18	0.0002704748	Africa
Africa|hCoV-19/South Africa/KRISP-0555/2020|EPI ISL 498094|B.1.140|South Africa|2020-07-15	Africa|hCoV-19/South Africa/KRISP-K001322/2020|EPI ISL 515807|B.1.1.57|South Africa|2020-07-18	0.0005042529	Africa
Africa|hCoV-19/South Africa/KRISP-0556/2020|EPI ISL 498095|B.1.1.273|South Africa|2020-07-15	Africa|hCoV-19/South Africa/KRISP-K001322/2020|EPI ISL 515807|B.1.1.57|South Africa|2020-07-18	0.0003696810	Africa
Africa|hCoV-19/South Africa/KRISP-0557/2020|EPI ISL 498096|C.1|South Africa|2020-07-14	Africa|hCoV-19/South Africa/KRISP-K001322/2020|EPI ISL 515807|B.1.1.57|South Africa|2020-07-18	0.0004370189	Africa
Africa|hCoV-19/South Africa/KRISP-0558/2020|EPI ISL 498097|B.1.1.206|South Africa|2020-07-15	Africa|hCoV-19/South Africa/KRISP-K001322/2020|EPI ISL 515807|B.1.1.57|South Africa|2020-07-18	0.0003378672	Africa
Africa|hCoV-19/South Africa/KRISP-0559/2020|EPI ISL 498098|B.1.1.206|South Africa|2020-07-14	Africa|hCoV-19/South Africa/KRISP-K001322/2020|EPI ISL 515807|B.1.1.57|South Africa|2020-07-18	0.0004033221	Africa
Africa|hCoV-19/South Africa/KRISP-0560/2020|EPI ISL 498099|B.1.1|South Africa|2020-07-15	Africa|hCoV-19/South Africa/KRISP-K001322/2020|EPI ISL 515807|B.1.1.57|South Africa|2020-07-18	0.0002352214	Africa
Africa|hCoV-19/South Africa/KRISP-0561/2020|EPI ISL 498100|H.1|South Africa|2020-07-15	Africa|hCoV-19/South Africa/KRISP-K001322/2020|EPI ISL 515807|B.1.1.57|South Africa|2020-07-18	0.0003024601	Africa
Africa|hCoV-19/South Africa/KRISP-0562/2020|EPI ISL 498101|B.1.140|South Africa|2020-07-15	Africa|hCoV-19/South Africa/KRISP-K001322/2020|EPI ISL 515807|B.1.1.57|South Africa|2020-07-18	0.0004369911	Africa
Africa|hCoV-19/South Africa/KRISP-0564/2020|EPI ISL 498103|B.1.1|South Africa|2020-07-15	Africa|hCoV-19/South Africa/KRISP-K001322/2020|EPI ISL 515807|B.1.1.57|South Africa|2020-07-18	0.0001680085	Africa
Africa|hCoV-19/South Africa/KRISP-0565/2020|EPI ISL 498104|C.2|South Africa|2020-07-14	Africa|hCoV-19/South Africa/KRISP-K001322/2020|EPI ISL 515807|B.1.1.57|South Africa|2020-07-18	0.0004369221	Africa
Africa|hCoV-19/South Africa/KRISP-0567/2020|EPI ISL 498105|B.1.1.206|South Africa|2020-07-15	Africa|hCoV-19/South Africa/KRISP-K001322/2020|EPI ISL 515807|B.1.1.57|South Africa|2020-07-18	0.0003381414	Africa
Africa|hCoV-19/South Africa/KRISP-0568/2020|EPI ISL 498106|B.1.1|South Africa|2020-07-15	Africa|hCoV-19/South Africa/KRISP-K001322/2020|EPI ISL 515807|B.1.1.57|South Africa|2020-07-18	0.0002352214	Africa
Africa|hCoV-19/South Africa/KRISP-0569/2020|EPI ISL 498107|B.1.1.206|South Africa|2020-07-15	Africa|hCoV-19/South Africa/KRISP-K001322/2020|EPI ISL 515807|B.1.1.57|South Africa|2020-07-18	0.0003043139	Africa
Africa|hCoV-19/South Africa/KRISP-0570/2020|EPI ISL 498108|B.1.1.56|South Africa|2020-07-02	Africa|hCoV-19/South Africa/KRISP-K001322/2020|EPI ISL 515807|B.1.1.57|South Africa|2020-07-18	0.0003360949	Africa
Africa|hCoV-19/South Africa/KRISP-0571/2020|EPI ISL 498109|B.1.1.56|South Africa|2020-07-14	Africa|hCoV-19/South Africa/KRISP-K001322/2020|EPI ISL 515807|B.1.1.57|South Africa|2020-07-18	0.0002688534	Africa
Africa|hCoV-19/South Africa/KRISP-0572/2020|EPI ISL 498110|B.1.5|South Africa|2020-07-13	Africa|hCoV-19/South Africa/KRISP-K001322/2020|EPI ISL 515807|B.1.1.57|South Africa|2020-07-18	0.0004706247	Africa
Africa|hCoV-19/South Africa/KRISP-0573/2020|EPI ISL 498111|B.1.1.206|South Africa|2020-07-14	Africa|hCoV-19/South Africa/KRISP-K001322/2020|EPI ISL 515807|B.1.1.57|South Africa|2020-07-18	0.0004033221	Africa
Africa|hCoV-19/South Africa/KRISP-0574/2020|EPI ISL 498112|B.1.1.206|South Africa|2020-07-15	Africa|hCoV-19/South Africa/KRISP-K001322/2020|EPI ISL 515807|B.1.1.57|South Africa|2020-07-18	0.0004369602	Africa
Africa|hCoV-19/South Africa/KRISP-0575/2020|EPI ISL 498113|B.1.1.206|South Africa|2020-07-13	Africa|hCoV-19/South Africa/KRISP-K001322/2020|EPI ISL 515807|B.1.1.57|South Africa|2020-07-18	0.0004033221	Africa
Africa|hCoV-19/South Africa/KRISP-0576/2020|EPI ISL 498114|B.1.1.206|South Africa|2020-07-07	Africa|hCoV-19/South Africa/KRISP-K001322/2020|EPI ISL 515807|B.1.1.57|South Africa|2020-07-18	0.0003024530	Africa
Africa|hCoV-19/South Africa/KRISP-0577/2020|EPI ISL 498115|B.1.1.56|South Africa|2020-07-09	Africa|hCoV-19/South Africa/KRISP-K001322/2020|EPI ISL 515807|B.1.1.57|South Africa|2020-07-18	0.0004033221	Africa
Africa|hCoV-19/South Africa/KRISP-0578/2020|EPI ISL 498116|B.1.1.206|South Africa|2020-07-09	Africa|hCoV-19/South Africa/KRISP-K001322/2020|EPI ISL 515807|B.1.1.57|South Africa|2020-07-18	0.0003360736	Africa
Africa|hCoV-19/South Africa/KRISP-0579/2020|EPI ISL 498117|B.1.1.273|South Africa|2020-07-08	Africa|hCoV-19/South Africa/KRISP-K001322/2020|EPI ISL 515807|B.1.1.57|South Africa|2020-07-18	0.0004033141	Africa
Africa|hCoV-19/South Africa/KRISP-0580/2020|EPI ISL 498118|B.1.1.206|South Africa|2020-07-07	Africa|hCoV-19/South Africa/KRISP-K001322/2020|EPI ISL 515807|B.1.1.57|South Africa|2020-07-18	0.0003360736	Africa
Africa|hCoV-19/South Africa/KRISP-0581/2020|EPI ISL 498119|B.1.1.273|South Africa|2020-07-09	Africa|hCoV-19/South Africa/KRISP-K001322/2020|EPI ISL 515807|B.1.1.57|South Africa|2020-07-18	0.0003360589	Africa
Africa|hCoV-19/South Africa/KRISP-0584/2020|EPI ISL 498122|B.1|South Africa|2020-07-07	Africa|hCoV-19/South Africa/KRISP-K001322/2020|EPI ISL 515807|B.1.1.57|South Africa|2020-07-18	0.0004033411	Africa
Africa|hCoV-19/South Africa/KRISP-0585/2020|EPI ISL 498123|B.1.140|South Africa|2020-07-08	Africa|hCoV-19/South Africa/KRISP-K001322/2020|EPI ISL 515807|B.1.1.57|South Africa|2020-07-18	0.0005378804	Africa
Africa|hCoV-19/South Africa/KRISP-0586/2020|EPI ISL 498124|B.1.1.273|South Africa|2020-07-08	Africa|hCoV-19/South Africa/KRISP-K001322/2020|EPI ISL 515807|B.1.1.57|South Africa|2020-07-18	0.0003696884	Africa
Africa|hCoV-19/South Africa/KRISP-0587/2020|EPI ISL 498125|B.1.1.56|South Africa|2020-07-09	Africa|hCoV-19/South Africa/KRISP-K001322/2020|EPI ISL 515807|B.1.1.57|South Africa|2020-07-18	0.0003696884	Africa
Africa|hCoV-19/South Africa/KRISP-0588/2020|EPI ISL 498126|B.1.140|South Africa|2020-07-08	Africa|hCoV-19/South Africa/KRISP-K001322/2020|EPI ISL 515807|B.1.1.57|South Africa|2020-07-18	0.0005042408	Africa
Africa|hCoV-19/South Africa/KRISP-06/2020|EPI ISL 421573|B.6|South Africa|2020-03-31	Africa|hCoV-19/South Africa/KRISP-K001322/2020|EPI ISL 515807|B.1.1.57|South Africa|2020-07-18	0.0005399784	Africa
Africa|hCoV-19/South Africa/KRISP-07/2020|EPI ISL 421574|B.1.106|South Africa|2020-04-01	Africa|hCoV-19/South Africa/KRISP-K001322/2020|EPI ISL 515807|B.1.1.57|South Africa|2020-07-18	0.0003024774	Africa
Africa|hCoV-19/South Africa/KRISP-101/2020|EPI ISL 455631|B.1.5|South Africa|2020-04-30	Africa|hCoV-19/South Africa/KRISP-K001322/2020|EPI ISL 515807|B.1.1.57|South Africa|2020-07-18	0.0003024672	Africa
Africa|hCoV-19/South Africa/KRISP-102/2020|EPI ISL 455632|B.1.1|South Africa|2020-04-30	Africa|hCoV-19/South Africa/KRISP-K001322/2020|EPI ISL 515807|B.1.1.57|South Africa|2020-07-18	0.0002016143	Africa
Africa|hCoV-19/South Africa/KRISP-103/2020|EPI ISL 455633|B.1.106|South Africa|2020-04-30	Africa|hCoV-19/South Africa/KRISP-K001322/2020|EPI ISL 515807|B.1.1.57|South Africa|2020-07-18	0.0004038745	Africa
Africa|hCoV-19/South Africa/KRISP-104/2020|EPI ISL 455634|B.1.106|South Africa|2020-05-01	Africa|hCoV-19/South Africa/KRISP-K001322/2020|EPI ISL 515807|B.1.1.57|South Africa|2020-07-18	0.0004164589	Africa
Africa|hCoV-19/South Africa/KRISP-105/2020|EPI ISL 455635|B.1.106|South Africa|2020-05-05	Africa|hCoV-19/South Africa/KRISP-K001322/2020|EPI ISL 515807|B.1.1.57|South Africa|2020-07-18	0.0004045142	Africa
Africa|hCoV-19/South Africa/KRISP-106/2020|EPI ISL 455636|B.1.106|South Africa|2020-03-31	Africa|hCoV-19/South Africa/KRISP-K001322/2020|EPI ISL 515807|B.1.1.57|South Africa|2020-07-18	0.0003360815	Africa
Africa|hCoV-19/South Africa/KRISP-108/2020|EPI ISL 455638|B.1|South Africa|2020-05-04	Africa|hCoV-19/South Africa/KRISP-K001322/2020|EPI ISL 515807|B.1.1.57|South Africa|2020-07-18	0.0004172503	Africa
Africa|hCoV-19/South Africa/KRISP-109/2020|EPI ISL 455639|B.1.1.57|South Africa|2020-03-31	Africa|hCoV-19/South Africa/KRISP-K001322/2020|EPI ISL 515807|B.1.1.57|South Africa|2020-07-18	0.0002016229	Africa
Africa|hCoV-19/South Africa/KRISP-K000566/2020|EPI ISL 509223|B.1.1.206|South Africa|2020-07-13	Africa|hCoV-19/South Africa/KRISP-K001322/2020|EPI ISL 515807|B.1.1.57|South Africa|2020-07-18	0.0003360736	Africa
Africa|hCoV-19/South Africa/KRISP-K000567/2020|EPI ISL 509224|B.1.1.62|South Africa|2020-07-13	Africa|hCoV-19/South Africa/KRISP-K001322/2020|EPI ISL 515807|B.1.1.57|South Africa|2020-07-18	0.0003361221	Africa
Africa|hCoV-19/South Africa/KRISP-K000568/2020|EPI ISL 509225|B.1.1.206|South Africa|2020-07-11	Africa|hCoV-19/South Africa/KRISP-K001322/2020|EPI ISL 515807|B.1.1.57|South Africa|2020-07-18	0.0003360882	Africa
Africa|hCoV-19/South Africa/KRISP-K000569/2020|EPI ISL 509226|H.1|South Africa|2020-07-11	Africa|hCoV-19/South Africa/KRISP-K001322/2020|EPI ISL 515807|B.1.1.57|South Africa|2020-07-18	0.0003697132	Africa
Africa|hCoV-19/South Africa/KRISP-K000571/2020|EPI ISL 509227|B.1.1.99|South Africa|2020-07-13	Africa|hCoV-19/South Africa/KRISP-K001322/2020|EPI ISL 515807|B.1.1.57|South Africa|2020-07-18	0.0002037639	Africa
Africa|hCoV-19/South Africa/KRISP-K000572/2020|EPI ISL 509228|B.1.1.206|South Africa|2020-07-13	Africa|hCoV-19/South Africa/KRISP-K001322/2020|EPI ISL 515807|B.1.1.57|South Africa|2020-07-18	0.0004033141	Africa
Africa|hCoV-19/South Africa/KRISP-K000573/2020|EPI ISL 509229|B.1.1.206|South Africa|2020-07-10	Africa|hCoV-19/South Africa/KRISP-K001322/2020|EPI ISL 515807|B.1.1.57|South Africa|2020-07-18	0.0002688416	Africa
Africa|hCoV-19/South Africa/KRISP-K000574/2020|EPI ISL 509230|B.1.5.19|South Africa|2020-07-13	Africa|hCoV-19/South Africa/KRISP-K001322/2020|EPI ISL 515807|B.1.1.57|South Africa|2020-07-18	0.0004033236	Africa
Africa|hCoV-19/South Africa/KRISP-K000575/2020|EPI ISL 509231|B.1.140|South Africa|2020-07-13	Africa|hCoV-19/South Africa/KRISP-K001322/2020|EPI ISL 515807|B.1.1.57|South Africa|2020-07-18	0.0005042290	Africa
Africa|hCoV-19/South Africa/KRISP-K000576/2020|EPI ISL 509232|B.1.1.206|South Africa|2020-07-13	Africa|hCoV-19/South Africa/KRISP-K001322/2020|EPI ISL 515807|B.1.1.57|South Africa|2020-07-18	0.0003696958	Africa
Africa|hCoV-19/South Africa/KRISP-K000577/2020|EPI ISL 509233|B.1.1.206|South Africa|2020-07-11	Africa|hCoV-19/South Africa/KRISP-K001322/2020|EPI ISL 515807|B.1.1.57|South Africa|2020-07-18	0.0002352214	Africa
Africa|hCoV-19/South Africa/KRISP-K000578/2020|EPI ISL 509234|C.1|South Africa|2020-07-13	Africa|hCoV-19/South Africa/KRISP-K001322/2020|EPI ISL 515807|B.1.1.57|South Africa|2020-07-18	0.0005076241	Africa
Africa|hCoV-19/South Africa/KRISP-K000579/2020|EPI ISL 509235|C.1|South Africa|2020-07-10	Africa|hCoV-19/South Africa/KRISP-K001322/2020|EPI ISL 515807|B.1.1.57|South Africa|2020-07-18	0.0003697257	Africa
Africa|hCoV-19/South Africa/KRISP-K000580/2020|EPI ISL 509236|B.1.1|South Africa|2020-07-13	Africa|hCoV-19/South Africa/KRISP-K001322/2020|EPI ISL 515807|B.1.1.57|South Africa|2020-07-18	0.0003024601	Africa
Africa|hCoV-19/South Africa/KRISP-K000581/2020|EPI ISL 509237|B.1.1.206|South Africa|2020-07-13	Africa|hCoV-19/South Africa/KRISP-K001322/2020|EPI ISL 515807|B.1.1.57|South Africa|2020-07-18	0.0004369602	Africa
Africa|hCoV-19/South Africa/KRISP-K000582/2020|EPI ISL 509238|B.1.1.206|South Africa|2020-07-13	Africa|hCoV-19/South Africa/KRISP-K001322/2020|EPI ISL 515807|B.1.1.57|South Africa|2020-07-18	0.0003024530	Africa
Africa|hCoV-19/South Africa/KRISP-K000583/2020|EPI ISL 509239|B.1.1.206|South Africa|2020-07-13	Africa|hCoV-19/South Africa/KRISP-K001322/2020|EPI ISL 515807|B.1.1.57|South Africa|2020-07-18	0.0003360803	Africa
Africa|hCoV-19/South Africa/KRISP-K000584/2020|EPI ISL 509240|B.1.1.273|South Africa|2020-07-13	Africa|hCoV-19/South Africa/KRISP-K001322/2020|EPI ISL 515807|B.1.1.57|South Africa|2020-07-18	0.0004369134	Africa
Africa|hCoV-19/South Africa/KRISP-K000585/2020|EPI ISL 509241|B.1.140|South Africa|2020-07-13	Africa|hCoV-19/South Africa/KRISP-K001322/2020|EPI ISL 515807|B.1.1.57|South Africa|2020-07-18	0.0004369911	Africa
Africa|hCoV-19/South Africa/KRISP-K000586/2020|EPI ISL 509242|B.1.140|South Africa|2020-07-13	Africa|hCoV-19/South Africa/KRISP-K001322/2020|EPI ISL 515807|B.1.1.57|South Africa|2020-07-18	0.0004708638	Africa
Africa|hCoV-19/South Africa/KRISP-K000588/2020|EPI ISL 509243|B.1.1.206|South Africa|2020-07-13	Africa|hCoV-19/South Africa/KRISP-K001322/2020|EPI ISL 515807|B.1.1.57|South Africa|2020-07-18	0.0003696958	Africa
Africa|hCoV-19/South Africa/KRISP-K000589/2020|EPI ISL 509244|B.1.1.206|South Africa|2020-07-13	Africa|hCoV-19/South Africa/KRISP-K001322/2020|EPI ISL 515807|B.1.1.57|South Africa|2020-07-18	0.0003697119	Africa
Africa|hCoV-19/South Africa/KRISP-K000591/2020|EPI ISL 509245|B.1.5|South Africa|2020-07-12	Africa|hCoV-19/South Africa/KRISP-K001322/2020|EPI ISL 515807|B.1.1.57|South Africa|2020-07-18	0.0002688543	Africa
Africa|hCoV-19/South Africa/KRISP-K000592/2020|EPI ISL 509246|B.1.1.273|South Africa|2020-07-13	Africa|hCoV-19/South Africa/KRISP-K001322/2020|EPI ISL 515807|B.1.1.57|South Africa|2020-07-18	0.0003726724	Africa
Africa|hCoV-19/South Africa/KRISP-K000594/2020|EPI ISL 509247|B.1.140|South Africa|2020-07-02	Africa|hCoV-19/South Africa/KRISP-K001322/2020|EPI ISL 515807|B.1.1.57|South Africa|2020-07-18	0.0005378677	Africa
Africa|hCoV-19/South Africa/KRISP-K000595/2020|EPI ISL 509248|B.1.140|South Africa|2020-07-02	Africa|hCoV-19/South Africa/KRISP-K001322/2020|EPI ISL 515807|B.1.1.57|South Africa|2020-07-18	0.0005042409	Africa
Africa|hCoV-19/South Africa/KRISP-K000596/2020|EPI ISL 509249|B.1.1.206|South Africa|2020-07-02	Africa|hCoV-19/South Africa/KRISP-K001322/2020|EPI ISL 515807|B.1.1.57|South Africa|2020-07-18	0.0004033397	Africa
Africa|hCoV-19/South Africa/KRISP-K000597/2020|EPI ISL 509250|B.1.1.34|South Africa|2020-07-13	Africa|hCoV-19/South Africa/KRISP-K001322/2020|EPI ISL 515807|B.1.1.57|South Africa|2020-07-18	0.0003024530	Africa
Africa|hCoV-19/South Africa/KRISP-K000598/2020|EPI ISL 509251|B.1.1.206|South Africa|2020-07-03	Africa|hCoV-19/South Africa/KRISP-K001322/2020|EPI ISL 515807|B.1.1.57|South Africa|2020-07-18	0.0002688416	Africa
Africa|hCoV-19/South Africa/KRISP-K000599/2020|EPI ISL 509252|B.1.1.273|South Africa|2020-07-13	Africa|hCoV-19/South Africa/KRISP-K001322/2020|EPI ISL 515807|B.1.1.57|South Africa|2020-07-18	0.0002688416	Africa
Africa|hCoV-19/South Africa/KRISP-K000600/2020|EPI ISL 509253|B.1.1.206|South Africa|2020-07-01	Africa|hCoV-19/South Africa/KRISP-K001322/2020|EPI ISL 515807|B.1.1.57|South Africa|2020-07-18	0.0004033046	Africa
Africa|hCoV-19/South Africa/KRISP-K000601/2020|EPI ISL 509254|B.1.1.57|South Africa|2020-07-13	Africa|hCoV-19/South Africa/KRISP-K001322/2020|EPI ISL 515807|B.1.1.57|South Africa|2020-07-18	0.0001680158	Africa
Africa|hCoV-19/South Africa/KRISP-K000602/2020|EPI ISL 509255|B.1.1.206|South Africa|2020-07-01	Africa|hCoV-19/South Africa/KRISP-K001322/2020|EPI ISL 515807|B.1.1.57|South Africa|2020-07-18	0.0003696884	Africa
Africa|hCoV-19/South Africa/KRISP-K000603/2020|EPI ISL 509256|B.1.1.206|South Africa|2020-07-02	Africa|hCoV-19/South Africa/KRISP-K001322/2020|EPI ISL 515807|B.1.1.57|South Africa|2020-07-18	0.0003360656	Africa
Africa|hCoV-19/South Africa/KRISP-K000604/2020|EPI ISL 509257|C.1|South Africa|2020-07-01	Africa|hCoV-19/South Africa/KRISP-K001322/2020|EPI ISL 515807|B.1.1.57|South Africa|2020-07-18	0.0004033046	Africa
Africa|hCoV-19/South Africa/KRISP-K000606/2020|EPI ISL 509259|B.1.1.206|South Africa|2020-07-02	Africa|hCoV-19/South Africa/KRISP-K001322/2020|EPI ISL 515807|B.1.1.57|South Africa|2020-07-18	0.0005152992	Africa
Africa|hCoV-19/South Africa/KRISP-K000607/2020|EPI ISL 509260|B.1.1.57|South Africa|2020-07-13	Africa|hCoV-19/South Africa/KRISP-K001322/2020|EPI ISL 515807|B.1.1.57|South Africa|2020-07-18	0.0002352420	Africa
Africa|hCoV-19/South Africa/KRISP-K000608/2020|EPI ISL 509261|H.1|South Africa|2020-07-03	Africa|hCoV-19/South Africa/KRISP-K001322/2020|EPI ISL 515807|B.1.1.57|South Africa|2020-07-18	0.0003032038	Africa
Africa|hCoV-19/South Africa/KRISP-K000612/2020|EPI ISL 509264|B.1.1.206|South Africa|2020-07-01	Africa|hCoV-19/South Africa/KRISP-K001322/2020|EPI ISL 515807|B.1.1.57|South Africa|2020-07-18	0.0004705821	Africa
Africa|hCoV-19/South Africa/KRISP-K000613/2020|EPI ISL 509265|B.1.1.206|South Africa|2020-07-14	Africa|hCoV-19/South Africa/KRISP-K001322/2020|EPI ISL 515807|B.1.1.57|South Africa|2020-07-18	0.0004705726	Africa
Africa|hCoV-19/South Africa/KRISP-K000614/2020|EPI ISL 509266|B.1.1.206|South Africa|2020-07-02	Africa|hCoV-19/South Africa/KRISP-K001322/2020|EPI ISL 515807|B.1.1.57|South Africa|2020-07-18	0.0003697045	Africa
Africa|hCoV-19/South Africa/KRISP-K000615/2020|EPI ISL 509267|B.1.1.206|South Africa|2020-07-02	Africa|hCoV-19/South Africa/KRISP-K001322/2020|EPI ISL 515807|B.1.1.57|South Africa|2020-07-18	0.0004369412	Africa
Africa|hCoV-19/South Africa/KRISP-K000616/2020|EPI ISL 509268|B.1.1.206|South Africa|2020-07-01	Africa|hCoV-19/South Africa/KRISP-K001322/2020|EPI ISL 515807|B.1.1.57|South Africa|2020-07-18	0.0003387518	Africa
Africa|hCoV-19/South Africa/KRISP-K000617/2020|EPI ISL 509269|B.1.1.206|South Africa|2020-07-01	Africa|hCoV-19/South Africa/KRISP-K001322/2020|EPI ISL 515807|B.1.1.57|South Africa|2020-07-18	0.0003360803	Africa
Africa|hCoV-19/South Africa/KRISP-K000618/2020|EPI ISL 509270|B.1.1.206|South Africa|2020-07-03	Africa|hCoV-19/South Africa/KRISP-K001322/2020|EPI ISL 515807|B.1.1.57|South Africa|2020-07-18	0.0003024530	Africa
Africa|hCoV-19/South Africa/KRISP-K000620/2020|EPI ISL 509272|B.1.1.206|South Africa|2020-07-01	Africa|hCoV-19/South Africa/KRISP-K001322/2020|EPI ISL 515807|B.1.1.57|South Africa|2020-07-18	0.0003753770	Africa
Africa|hCoV-19/South Africa/KRISP-K000621/2020|EPI ISL 509273|B.1.140|South Africa|2020-07-02	Africa|hCoV-19/South Africa/KRISP-K001322/2020|EPI ISL 515807|B.1.1.57|South Africa|2020-07-18	0.0005084275	Africa
Africa|hCoV-19/South Africa/KRISP-K000622/2020|EPI ISL 509274|B.1.1|South Africa|2020-07-03	Africa|hCoV-19/South Africa/KRISP-K001322/2020|EPI ISL 515807|B.1.1.57|South Africa|2020-07-18	0.0001680085	Africa
Africa|hCoV-19/South Africa/KRISP-K000623/2020|EPI ISL 509275|B.1.1.206|South Africa|2020-07-04	Africa|hCoV-19/South Africa/KRISP-K001322/2020|EPI ISL 515807|B.1.1.57|South Africa|2020-07-18	0.0004369412	Africa
Africa|hCoV-19/South Africa/KRISP-K000624/2020|EPI ISL 509276|B.1.1.206|South Africa|2020-07-02	Africa|hCoV-19/South Africa/KRISP-K001322/2020|EPI ISL 515807|B.1.1.57|South Africa|2020-07-18	0.0003380500	Africa
Africa|hCoV-19/South Africa/KRISP-K000625/2020|EPI ISL 509277|B.1.1.206|South Africa|2020-07-11	Africa|hCoV-19/South Africa/KRISP-K001322/2020|EPI ISL 515807|B.1.1.57|South Africa|2020-07-18	0.0004071945	Africa
Africa|hCoV-19/South Africa/KRISP-K000626/2020|EPI ISL 509278|B.1.1.1|South Africa|2020-07-07	Africa|hCoV-19/South Africa/KRISP-K001322/2020|EPI ISL 515807|B.1.1.57|South Africa|2020-07-18	0.0004157811	Africa
Africa|hCoV-19/South Africa/KRISP-K000628/2020|EPI ISL 509279|B.1.1.206|South Africa|2020-07-12	Africa|hCoV-19/South Africa/KRISP-K001322/2020|EPI ISL 515807|B.1.1.57|South Africa|2020-07-18	0.0003360737	Africa
Africa|hCoV-19/South Africa/KRISP-K000629/2020|EPI ISL 509280|B.1.1|South Africa|2020-07-03	Africa|hCoV-19/South Africa/KRISP-K001322/2020|EPI ISL 515807|B.1.1.57|South Africa|2020-07-18	0.0003460499	Africa
Africa|hCoV-19/South Africa/KRISP-K000630/2020|EPI ISL 509281|B.1.1.206|South Africa|2020-07-03	Africa|hCoV-19/South Africa/KRISP-K001322/2020|EPI ISL 515807|B.1.1.57|South Africa|2020-07-18	0.0003024660	Africa
Africa|hCoV-19/South Africa/KRISP-K000631/2020|EPI ISL 509282|B.1.1.206|South Africa|2020-07-04	Africa|hCoV-19/South Africa/KRISP-K001322/2020|EPI ISL 515807|B.1.1.57|South Africa|2020-07-18	0.0003387059	Africa
Africa|hCoV-19/South Africa/KRISP-K000632/2020|EPI ISL 509283|B.1.1.206|South Africa|2020-07-02	Africa|hCoV-19/South Africa/KRISP-K001322/2020|EPI ISL 515807|B.1.1.57|South Africa|2020-07-18	0.0003360656	Africa
Africa|hCoV-19/South Africa/KRISP-K000633/2020|EPI ISL 509284|B.1.1.206|South Africa|2020-07-02	Africa|hCoV-19/South Africa/KRISP-K001322/2020|EPI ISL 515807|B.1.1.57|South Africa|2020-07-18	0.0003024530	Africa
Africa|hCoV-19/South Africa/KRISP-K000635/2020|EPI ISL 509285|B.1|South Africa|2020-07-07	Africa|hCoV-19/South Africa/KRISP-K001322/2020|EPI ISL 515807|B.1.1.57|South Africa|2020-07-18	0.0004369617	Africa
Africa|hCoV-19/South Africa/KRISP-K000637/2020|EPI ISL 509287|B.1.106|South Africa|2020-07-13	Africa|hCoV-19/South Africa/KRISP-K001322/2020|EPI ISL 515807|B.1.1.57|South Africa|2020-07-18	0.0003696971	Africa
Africa|hCoV-19/South Africa/KRISP-K000639/2020|EPI ISL 509288|C.1|South Africa|2020-07-13	Africa|hCoV-19/South Africa/KRISP-K001322/2020|EPI ISL 515807|B.1.1.57|South Africa|2020-07-18	0.0003721519	Africa
Africa|hCoV-19/South Africa/KRISP-K000640/2020|EPI ISL 509289|B.1.5.31|South Africa|2020-07-13	Africa|hCoV-19/South Africa/KRISP-K001322/2020|EPI ISL 515807|B.1.1.57|South Africa|2020-07-18	0.0003697058	Africa
Africa|hCoV-19/South Africa/KRISP-K000641/2020|EPI ISL 509290|B.1.1.34|South Africa|2020-07-13	Africa|hCoV-19/South Africa/KRISP-K001322/2020|EPI ISL 515807|B.1.1.57|South Africa|2020-07-18	0.0004369792	Africa
Africa|hCoV-19/South Africa/KRISP-K000643/2020|EPI ISL 509292|C.1|South Africa|2020-07-10	Africa|hCoV-19/South Africa/KRISP-K001322/2020|EPI ISL 515807|B.1.1.57|South Africa|2020-07-18	0.0003696884	Africa
Africa|hCoV-19/South Africa/KRISP-K000649/2020|EPI ISL 509293|B.1.5.19|South Africa|2020-07-13	Africa|hCoV-19/South Africa/KRISP-K001322/2020|EPI ISL 515807|B.1.1.57|South Africa|2020-07-18	0.0005378317	Africa
Africa|hCoV-19/South Africa/KRISP-K000650/2020|EPI ISL 509294|B.1.1.206|South Africa|2020-07-13	Africa|hCoV-19/South Africa/KRISP-K001322/2020|EPI ISL 515807|B.1.1.57|South Africa|2020-07-18	0.0004032775	Africa
Africa|hCoV-19/South Africa/KRISP-K000652/2020|EPI ISL 509296|B.1.1.273|South Africa|2020-07-13	Africa|hCoV-19/South Africa/KRISP-K001322/2020|EPI ISL 515807|B.1.1.57|South Africa|2020-07-18	0.0004032870	Africa
Africa|hCoV-19/South Africa/KRISP-K000655/2020|EPI ISL 509298|B.1.1.254|South Africa|2020-07-12	Africa|hCoV-19/South Africa/KRISP-K001322/2020|EPI ISL 515807|B.1.1.57|South Africa|2020-07-18	0.0003146034	Africa
Africa|hCoV-19/South Africa/KRISP-K000658/2020|EPI ISL 509299|C.1|South Africa|2020-07-13	Africa|hCoV-19/South Africa/KRISP-K001322/2020|EPI ISL 515807|B.1.1.57|South Africa|2020-07-18	0.0005381565	Africa
Africa|hCoV-19/South Africa/KRISP-K000659/2020|EPI ISL 509300|B.1.1.206|South Africa|2020-07-13	Africa|hCoV-19/South Africa/KRISP-K001322/2020|EPI ISL 515807|B.1.1.57|South Africa|2020-07-18	0.0004033724	Africa
Africa|hCoV-19/South Africa/KRISP-K001035/2020|EPI ISL 509301|H.1|South Africa|2020-07-17	Africa|hCoV-19/South Africa/KRISP-K001322/2020|EPI ISL 515807|B.1.1.57|South Africa|2020-07-18	0.0002688480	Africa
Africa|hCoV-19/South Africa/KRISP-K001037/2020|EPI ISL 509302|B.1.140|South Africa|2020-07-16	Africa|hCoV-19/South Africa/KRISP-K001322/2020|EPI ISL 515807|B.1.1.57|South Africa|2020-07-18	0.0004369911	Africa
Africa|hCoV-19/South Africa/KRISP-K001038/2020|EPI ISL 509303|B.1.1.273|South Africa|2020-07-16	Africa|hCoV-19/South Africa/KRISP-K001322/2020|EPI ISL 515807|B.1.1.57|South Africa|2020-07-18	0.0004032870	Africa
Africa|hCoV-19/South Africa/KRISP-K001041/2020|EPI ISL 509304|B.1.1.273|South Africa|2020-07-16	Africa|hCoV-19/South Africa/KRISP-K001322/2020|EPI ISL 515807|B.1.1.57|South Africa|2020-07-18	0.0004369324	Africa
Africa|hCoV-19/South Africa/KRISP-K001043/2020|EPI ISL 509305|B.1.5.16|South Africa|2020-07-02	Africa|hCoV-19/South Africa/KRISP-K001322/2020|EPI ISL 515807|B.1.1.57|South Africa|2020-07-18	0.0006051114	Africa
Africa|hCoV-19/South Africa/KRISP-K001044/2020|EPI ISL 509306|B.1.1|South Africa|2020-07-18	Africa|hCoV-19/South Africa/KRISP-K001322/2020|EPI ISL 515807|B.1.1.57|South Africa|2020-07-18	0.0002016231	Africa
Africa|hCoV-19/South Africa/KRISP-K001045/2020|EPI ISL 509307|C.2|South Africa|2020-07-18	Africa|hCoV-19/South Africa/KRISP-K001322/2020|EPI ISL 515807|B.1.1.57|South Africa|2020-07-18	0.0004369412	Africa
Africa|hCoV-19/South Africa/KRISP-K001049/2020|EPI ISL 509308|B.1.1.34|South Africa|2020-07-16	Africa|hCoV-19/South Africa/KRISP-K001322/2020|EPI ISL 515807|B.1.1.57|South Africa|2020-07-18	0.0004369427	Africa
Africa|hCoV-19/South Africa/KRISP-K001051/2020|EPI ISL 509309|B.1.1.206|South Africa|2020-07-14	Africa|hCoV-19/South Africa/KRISP-K001322/2020|EPI ISL 515807|B.1.1.57|South Africa|2020-07-18	0.0004369689	Africa
Africa|hCoV-19/South Africa/KRISP-K001052/2020|EPI ISL 509310|B.1.1.206|South Africa|2020-07-14	Africa|hCoV-19/South Africa/KRISP-K001322/2020|EPI ISL 515807|B.1.1.57|South Africa|2020-07-18	0.0003696884	Africa
Africa|hCoV-19/South Africa/KRISP-K001053/2020|EPI ISL 509311|B.1.1.206|South Africa|2020-07-03	Africa|hCoV-19/South Africa/KRISP-K001322/2020|EPI ISL 515807|B.1.1.57|South Africa|2020-07-18	0.0003032609	Africa
Africa|hCoV-19/South Africa/KRISP-K001055/2020|EPI ISL 509313|B.1.1.62|South Africa|2020-07-13	Africa|hCoV-19/South Africa/KRISP-K001322/2020|EPI ISL 515807|B.1.1.57|South Africa|2020-07-18	0.0003361028	Africa
Africa|hCoV-19/South Africa/KRISP-K001057/2020|EPI ISL 509314|B.1.1.254|South Africa|2020-07-03	Africa|hCoV-19/South Africa/KRISP-K001322/2020|EPI ISL 515807|B.1.1.57|South Africa|2020-07-18	0.0002688299	Africa
Africa|hCoV-19/South Africa/KRISP-K001059/2020|EPI ISL 509316|B.1.1|South Africa|2020-07-01	Africa|hCoV-19/South Africa/KRISP-K001322/2020|EPI ISL 515807|B.1.1.57|South Africa|2020-07-18	0.0004033141	Africa
Africa|hCoV-19/South Africa/KRISP-K001061/2020|EPI ISL 509317|B.1.1.206|South Africa|2020-07-04	Africa|hCoV-19/South Africa/KRISP-K001322/2020|EPI ISL 515807|B.1.1.57|South Africa|2020-07-18	0.0002688363	Africa
Africa|hCoV-19/South Africa/KRISP-K001062/2020|EPI ISL 509318|B.1.1.206|South Africa|2020-07-03	Africa|hCoV-19/South Africa/KRISP-K001322/2020|EPI ISL 515807|B.1.1.57|South Africa|2020-07-18	0.0003024530	Africa
Africa|hCoV-19/South Africa/KRISP-K001063/2020|EPI ISL 509319|B.1.5|South Africa|2020-07-03	Africa|hCoV-19/South Africa/KRISP-K001322/2020|EPI ISL 515807|B.1.1.57|South Africa|2020-07-18	0.0004706059	Africa
Africa|hCoV-19/South Africa/KRISP-K001064/2020|EPI ISL 509320|B.1.1.273|South Africa|2020-07-03	Africa|hCoV-19/South Africa/KRISP-K001322/2020|EPI ISL 515807|B.1.1.57|South Africa|2020-07-18	0.0002688534	Africa
Africa|hCoV-19/South Africa/KRISP-K001065/2020|EPI ISL 509321|B.1.1|South Africa|2020-07-03	Africa|hCoV-19/South Africa/KRISP-K001322/2020|EPI ISL 515807|B.1.1.57|South Africa|2020-07-18	0.0002352372	Africa
Africa|hCoV-19/South Africa/KRISP-K001067/2020|EPI ISL 509323|B.1.1.206|South Africa|2020-07-02	Africa|hCoV-19/South Africa/KRISP-K001322/2020|EPI ISL 515807|B.1.1.57|South Africa|2020-07-18	0.0003697119	Africa
Africa|hCoV-19/South Africa/KRISP-K001068/2020|EPI ISL 509324|C.1|South Africa|2020-07-14	Africa|hCoV-19/South Africa/KRISP-K001322/2020|EPI ISL 515807|B.1.1.57|South Africa|2020-07-18	0.0004369221	Africa
Africa|hCoV-19/South Africa/KRISP-K001071/2020|EPI ISL 509325|B.1.1.273|South Africa|2020-07-18	Africa|hCoV-19/South Africa/KRISP-K001322/2020|EPI ISL 515807|B.1.1.57|South Africa|2020-07-18	0.0003360736	Africa
Africa|hCoV-19/South Africa/KRISP-K001072/2020|EPI ISL 509326|B.1.1.206|South Africa|2020-07-14	Africa|hCoV-19/South Africa/KRISP-K001322/2020|EPI ISL 515807|B.1.1.57|South Africa|2020-07-18	0.0002688299	Africa
Africa|hCoV-19/South Africa/KRISP-K001073/2020|EPI ISL 509327|B.1.1|South Africa|2020-07-14	Africa|hCoV-19/South Africa/KRISP-K001322/2020|EPI ISL 515807|B.1.1.57|South Africa|2020-07-18	0.0003696884	Africa
Africa|hCoV-19/South Africa/KRISP-K001074/2020|EPI ISL 509328|C.1|South Africa|2020-07-14	Africa|hCoV-19/South Africa/KRISP-K001322/2020|EPI ISL 515807|B.1.1.57|South Africa|2020-07-18	0.0004705615	Africa
Africa|hCoV-19/South Africa/KRISP-K001075/2020|EPI ISL 509329|C.1|South Africa|2020-07-02	Africa|hCoV-19/South Africa/KRISP-K001322/2020|EPI ISL 515807|B.1.1.57|South Africa|2020-07-18	0.0004369221	Africa
Africa|hCoV-19/South Africa/KRISP-K001076/2020|EPI ISL 509330|B.1.1|South Africa|2020-07-04	Africa|hCoV-19/South Africa/KRISP-K001322/2020|EPI ISL 515807|B.1.1.57|South Africa|2020-07-18	0.0002352214	Africa
Africa|hCoV-19/South Africa/KRISP-K001077/2020|EPI ISL 509331|B.1.1|South Africa|2020-07-03	Africa|hCoV-19/South Africa/KRISP-K001322/2020|EPI ISL 515807|B.1.1.57|South Africa|2020-07-18	0.0003024601	Africa
Africa|hCoV-19/South Africa/KRISP-K001078/2020|EPI ISL 509332|H.1|South Africa|2020-07-03	Africa|hCoV-19/South Africa/KRISP-K001322/2020|EPI ISL 515807|B.1.1.57|South Africa|2020-07-18	0.0002688480	Africa
Africa|hCoV-19/South Africa/KRISP-K001079/2020|EPI ISL 509333|B.1.1.273|South Africa|2020-07-03	Africa|hCoV-19/South Africa/KRISP-K001322/2020|EPI ISL 515807|B.1.1.57|South Africa|2020-07-18	0.0004032870	Africa
Africa|hCoV-19/South Africa/KRISP-K001080/2020|EPI ISL 509334|B.1.1|South Africa|2020-07-01	Africa|hCoV-19/South Africa/KRISP-K001322/2020|EPI ISL 515807|B.1.1.57|South Africa|2020-07-18	0.0002688363	Africa
Africa|hCoV-19/South Africa/KRISP-K001082/2020|EPI ISL 509335|B.1.1.40|South Africa|2020-07-18	Africa|hCoV-19/South Africa/KRISP-K001322/2020|EPI ISL 515807|B.1.1.57|South Africa|2020-07-18	0.0004033046	Africa
Africa|hCoV-19/South Africa/KRISP-K001084/2020|EPI ISL 509337|C.1|South Africa|2020-07-03	Africa|hCoV-19/South Africa/KRISP-K001322/2020|EPI ISL 515807|B.1.1.57|South Africa|2020-07-18	0.0005041613	Africa
Africa|hCoV-19/South Africa/KRISP-K001085/2020|EPI ISL 509338|C.1|South Africa|2020-07-13	Africa|hCoV-19/South Africa/KRISP-K001322/2020|EPI ISL 515807|B.1.1.57|South Africa|2020-07-18	0.0004033046	Africa
Africa|hCoV-19/South Africa/KRISP-K001087/2020|EPI ISL 509339|B.1.1.56|South Africa|2020-07-13	Africa|hCoV-19/South Africa/KRISP-K001322/2020|EPI ISL 515807|B.1.1.57|South Africa|2020-07-18	0.0004033397	Africa
Africa|hCoV-19/South Africa/KRISP-K001088/2020|EPI ISL 509340|B.1.1.99|South Africa|2020-07-13	Africa|hCoV-19/South Africa/KRISP-K001322/2020|EPI ISL 515807|B.1.1.57|South Africa|2020-07-18	0.0002016143	Africa
Africa|hCoV-19/South Africa/KRISP-K001091/2020|EPI ISL 509342|B.1.1.206|South Africa|2020-07-10	Africa|hCoV-19/South Africa/KRISP-K001322/2020|EPI ISL 515807|B.1.1.57|South Africa|2020-07-18	0.0003696884	Africa
Africa|hCoV-19/South Africa/KRISP-K001096/2020|EPI ISL 509345|B.1.1.206|South Africa|2020-07-13	Africa|hCoV-19/South Africa/KRISP-K001322/2020|EPI ISL 515807|B.1.1.57|South Africa|2020-07-18	0.0004033126	Africa
Africa|hCoV-19/South Africa/KRISP-K001097/2020|EPI ISL 509346|B.1.1|South Africa|2020-07-13	Africa|hCoV-19/South Africa/KRISP-K001322/2020|EPI ISL 515807|B.1.1.57|South Africa|2020-07-18	0.0004369427	Africa
Africa|hCoV-19/South Africa/KRISP-K001098/2020|EPI ISL 509347|B.1.1|South Africa|2020-07-10	Africa|hCoV-19/South Africa/KRISP-K001322/2020|EPI ISL 515807|B.1.1.57|South Africa|2020-07-18	0.0002352270	Africa
Africa|hCoV-19/South Africa/KRISP-K001099/2020|EPI ISL 509348|B.1.1.62|South Africa|2020-07-13	Africa|hCoV-19/South Africa/KRISP-K001322/2020|EPI ISL 515807|B.1.1.57|South Africa|2020-07-18	0.0003024661	Africa
Africa|hCoV-19/South Africa/KRISP-K001101/2020|EPI ISL 509350|C.1|South Africa|2020-07-10	Africa|hCoV-19/South Africa/KRISP-K001322/2020|EPI ISL 515807|B.1.1.57|South Africa|2020-07-18	0.0004033221	Africa
Africa|hCoV-19/South Africa/KRISP-K001103/2020|EPI ISL 509352|B.1.1.206|South Africa|2020-07-13	Africa|hCoV-19/South Africa/KRISP-K001322/2020|EPI ISL 515807|B.1.1.57|South Africa|2020-07-18	0.0003360656	Africa
Africa|hCoV-19/South Africa/KRISP-K001104/2020|EPI ISL 509353|C.1|South Africa|2020-07-13	Africa|hCoV-19/South Africa/KRISP-K001322/2020|EPI ISL 515807|B.1.1.57|South Africa|2020-07-18	0.0004032951	Africa
Africa|hCoV-19/South Africa/KRISP-K001105/2020|EPI ISL 509354|B.1.1.206|South Africa|2020-07-10	Africa|hCoV-19/South Africa/KRISP-K001322/2020|EPI ISL 515807|B.1.1.57|South Africa|2020-07-18	0.0003360736	Africa
Africa|hCoV-19/South Africa/KRISP-K001109/2020|EPI ISL 509356|B.1.1.34|South Africa|2020-07-16	Africa|hCoV-19/South Africa/KRISP-K001322/2020|EPI ISL 515807|B.1.1.57|South Africa|2020-07-18	0.0003024530	Africa
Africa|hCoV-19/South Africa/KRISP-K001110/2020|EPI ISL 509357|C.1|South Africa|2020-07-17	Africa|hCoV-19/South Africa/KRISP-K001322/2020|EPI ISL 515807|B.1.1.57|South Africa|2020-07-18	0.0004369412	Africa
Africa|hCoV-19/South Africa/KRISP-K001112/2020|EPI ISL 509358|B.1.5|South Africa|2020-07-17	Africa|hCoV-19/South Africa/KRISP-K001322/2020|EPI ISL 515807|B.1.1.57|South Africa|2020-07-18	0.0004033587	Africa
Africa|hCoV-19/South Africa/KRISP-K001113/2020|EPI ISL 509359|B.1|South Africa|2020-07-14	Africa|hCoV-19/South Africa/KRISP-K001322/2020|EPI ISL 515807|B.1.1.57|South Africa|2020-07-18	0.0004423535	Africa
Africa|hCoV-19/South Africa/KRISP-K001114/2020|EPI ISL 509360|B.1.1|South Africa|2020-07-17	Africa|hCoV-19/South Africa/KRISP-K001322/2020|EPI ISL 515807|B.1.1.57|South Africa|2020-07-18	0.0002016143	Africa
Africa|hCoV-19/South Africa/KRISP-K001115/2020|EPI ISL 509361|B.1|South Africa|2020-07-14	Africa|hCoV-19/South Africa/KRISP-K001322/2020|EPI ISL 515807|B.1.1.57|South Africa|2020-07-18	0.0005042509	Africa
Africa|hCoV-19/South Africa/KRISP-K001116/2020|EPI ISL 509362|C.1|South Africa|2020-07-16	Africa|hCoV-19/South Africa/KRISP-K001322/2020|EPI ISL 515807|B.1.1.57|South Africa|2020-07-18	0.0004705820	Africa
Africa|hCoV-19/South Africa/KRISP-K001117/2020|EPI ISL 509363|H.1|South Africa|2020-07-17	Africa|hCoV-19/South Africa/KRISP-K001322/2020|EPI ISL 515807|B.1.1.57|South Africa|2020-07-18	0.0003360882	Africa
Africa|hCoV-19/South Africa/KRISP-K001118/2020|EPI ISL 509364|B.1.1.206|South Africa|2020-07-16	Africa|hCoV-19/South Africa/KRISP-K001322/2020|EPI ISL 515807|B.1.1.57|South Africa|2020-07-18	0.0003024530	Africa
Africa|hCoV-19/South Africa/KRISP-K001121/2020|EPI ISL 509365|B.1.1.273|South Africa|2020-07-16	Africa|hCoV-19/South Africa/KRISP-K001322/2020|EPI ISL 515807|B.1.1.57|South Africa|2020-07-18	0.0003360669	Africa
Africa|hCoV-19/South Africa/KRISP-K001122/2020|EPI ISL 515801|B.1.106|South Africa|2020-07-16	Africa|hCoV-19/South Africa/KRISP-K001322/2020|EPI ISL 515807|B.1.1.57|South Africa|2020-07-18	0.0004033141	Africa
Africa|hCoV-19/South Africa/KRISP-K001123/2020|EPI ISL 509366|B.1.1.34|South Africa|2020-07-15	Africa|hCoV-19/South Africa/KRISP-K001322/2020|EPI ISL 515807|B.1.1.57|South Africa|2020-07-18	0.0003024530	Africa
Africa|hCoV-19/South Africa/KRISP-K001124/2020|EPI ISL 509367|B.1.1.40|South Africa|2020-07-16	Africa|hCoV-19/South Africa/KRISP-K001322/2020|EPI ISL 515807|B.1.1.57|South Africa|2020-07-18	0.0004369221	Africa
Africa|hCoV-19/South Africa/KRISP-K001125/2020|EPI ISL 509368|B.1.1.117|South Africa|2020-07-16	Africa|hCoV-19/South Africa/KRISP-K001322/2020|EPI ISL 515807|B.1.1.57|South Africa|2020-07-18	0.0003024469	Africa
Africa|hCoV-19/South Africa/KRISP-K001126/2020|EPI ISL 509369|B.1.5|South Africa|2020-07-16	Africa|hCoV-19/South Africa/KRISP-K001322/2020|EPI ISL 515807|B.1.1.57|South Africa|2020-07-18	0.0004705726	Africa
Africa|hCoV-19/South Africa/KRISP-K001128/2020|EPI ISL 509371|B.1.1.273|South Africa|2020-07-16	Africa|hCoV-19/South Africa/KRISP-K001322/2020|EPI ISL 515807|B.1.1.57|South Africa|2020-07-18	0.0002385044	Africa
Africa|hCoV-19/South Africa/KRISP-K001317/2020|EPI ISL 515802|B.1.1.62|South Africa|2020-07-17	Africa|hCoV-19/South Africa/KRISP-K001322/2020|EPI ISL 515807|B.1.1.57|South Africa|2020-07-18	0.0003360803	Africa
Africa|hCoV-19/South Africa/KRISP-K001318/2020|EPI ISL 515803|B.1.1|South Africa|2020-07-18	Africa|hCoV-19/South Africa/KRISP-K001322/2020|EPI ISL 515807|B.1.1.57|South Africa|2020-07-18	0.0003360803	Africa
Africa|hCoV-19/South Africa/KRISP-K001319/2020|EPI ISL 515804|B.1.1.40|South Africa|2020-07-18	Africa|hCoV-19/South Africa/KRISP-K001322/2020|EPI ISL 515807|B.1.1.57|South Africa|2020-07-18	0.0003024530	Africa
Africa|hCoV-19/South Africa/KRISP-K001320/2020|EPI ISL 515805|C.6|South Africa|2020-07-18	Africa|hCoV-19/South Africa/KRISP-K001322/2020|EPI ISL 515807|B.1.1.57|South Africa|2020-07-18	0.0006052825	Africa
Africa|hCoV-19/South Africa/KRISP-K001321/2020|EPI ISL 515806|B.1.5.31|South Africa|2020-07-18	Africa|hCoV-19/South Africa/KRISP-K001322/2020|EPI ISL 515807|B.1.1.57|South Africa|2020-07-18	0.0004705837	Africa
Africa|hCoV-19/Algeria/G0638 2264/2020|EPI ISL 418241|B.1|Algeria|2020-03-02	Africa|hCoV-19/South Africa/KRISP-K001323/2020|EPI ISL 515808|B.1|South Africa|2020-07-18	0.0004040961	Africa
Africa|hCoV-19/Algeria/G0640 2265/2020|EPI ISL 418242|B.1|Algeria|2020-03-08	Africa|hCoV-19/South Africa/KRISP-K001323/2020|EPI ISL 515808|B.1|South Africa|2020-07-18	0.0003024733	Africa
Africa|hCoV-19/Algeria/G0860 2262/2020|EPI ISL 420037|B.1|Algeria|2020-03-02	Africa|hCoV-19/South Africa/KRISP-K001323/2020|EPI ISL 515808|B.1|South Africa|2020-07-18	0.0003024733	Africa
Africa|hCoV-19/Benin/1022/2020|EPI ISL 476826|B.1|Benin|2020-03-25	Africa|hCoV-19/South Africa/KRISP-K001323/2020|EPI ISL 515808|B.1|South Africa|2020-07-18	0.0002688841	Africa
Africa|hCoV-19/Benin/1092/2020|EPI ISL 476827|B.1|Benin|2020-03-27	Africa|hCoV-19/South Africa/KRISP-K001323/2020|EPI ISL 515808|B.1|South Africa|2020-07-18	0.0003362305	Africa
Africa|hCoV-19/Benin/1408/2020|EPI ISL 476825|B.1.356|Benin|2020-04-04	Africa|hCoV-19/South Africa/KRISP-K001323/2020|EPI ISL 515808|B.1|South Africa|2020-07-18	0.0003024936	Africa
Africa|hCoV-19/Benin/1409/2020|EPI ISL 476828|B.1|Benin|2020-04-06	Africa|hCoV-19/South Africa/KRISP-K001323/2020|EPI ISL 515808|B.1|South Africa|2020-07-18	0.0003385144	Africa
Africa|hCoV-19/Benin/1950/2020|EPI ISL 476830|A|Benin|2020-04-15	Africa|hCoV-19/South Africa/KRISP-K001323/2020|EPI ISL 515808|B.1|South Africa|2020-07-18	0.0005043256	Africa
Africa|hCoV-19/Benin/197/2020|EPI ISL 476822|B.1.178|Benin|2020-03-15	Africa|hCoV-19/South Africa/KRISP-K001323/2020|EPI ISL 515808|B.1|South Africa|2020-07-18	0.0002689139	Africa
Africa|hCoV-19/Benin/2012/2020|EPI ISL 476831|A|Benin|2020-04-15	Africa|hCoV-19/South Africa/KRISP-K001323/2020|EPI ISL 515808|B.1|South Africa|2020-07-18	0.0005378805	Africa
Africa|hCoV-19/Benin/260/2020|EPI ISL 476823|B.1.292|Benin|2020-03-17	Africa|hCoV-19/South Africa/KRISP-K001323/2020|EPI ISL 515808|B.1|South Africa|2020-07-18	0.0003697367	Africa
Africa|hCoV-19/Benin/314/2020|EPI ISL 476834|B.1.5|Benin|2020-03-17	Africa|hCoV-19/South Africa/KRISP-K001323/2020|EPI ISL 515808|B.1|South Africa|2020-07-18	0.0003718123	Africa
Africa|hCoV-19/Benin/461/2020|EPI ISL 476833|A|Benin|2020-03-17	Africa|hCoV-19/South Africa/KRISP-K001323/2020|EPI ISL 515808|B.1|South Africa|2020-07-18	0.0005042309	Africa
Africa|hCoV-19/Benin/501/2020|EPI ISL 476824|B.1.356|Benin|2020-03-17	Africa|hCoV-19/South Africa/KRISP-K001323/2020|EPI ISL 515808|B.1|South Africa|2020-07-18	0.0003024733	Africa
Africa|hCoV-19/Benin/843/2020|EPI ISL 476829|A|Benin|2020-03-19	Africa|hCoV-19/South Africa/KRISP-K001323/2020|EPI ISL 515808|B.1|South Africa|2020-07-18	0.0004370411	Africa
Africa|hCoV-19/Botswana/BOT0455/2020|EPI ISL 560386|B.1|Botswana|2020-03-28	Africa|hCoV-19/South Africa/KRISP-K001323/2020|EPI ISL 515808|B.1|South Africa|2020-07-18	0.0002352475	Africa
Africa|hCoV-19/Botswana/BOT2254/2020|EPI ISL 560390|B.1.1|Botswana|2020-04-08	Africa|hCoV-19/South Africa/KRISP-K001323/2020|EPI ISL 515808|B.1|South Africa|2020-07-18	0.0003079197	Africa
Africa|hCoV-19/Botswana/BOT2283/2020|EPI ISL 560385|B.1|Botswana|2020-04-07	Africa|hCoV-19/South Africa/KRISP-K001323/2020|EPI ISL 515808|B.1|South Africa|2020-07-18	0.0003139289	Africa
Africa|hCoV-19/Botswana/BOT2624/2020|EPI ISL 560387|B.1.1|Botswana|2020-04-05	Africa|hCoV-19/South Africa/KRISP-K001323/2020|EPI ISL 515808|B.1|South Africa|2020-07-18	0.0002790683	Africa
Africa|hCoV-19/Botswana/BOT4161/2020|EPI ISL 560388|B.1.1.220|Botswana|2020-04-16	Africa|hCoV-19/South Africa/KRISP-K001323/2020|EPI ISL 515808|B.1|South Africa|2020-07-18	0.0003802378	Africa
Africa|hCoV-19/DRC/04186/2020|EPI ISL 471411|A|Democratic Republic of the Congo|2020-04-25	Africa|hCoV-19/South Africa/KRISP-K001323/2020|EPI ISL 515808|B.1|South Africa|2020-07-18	0.0005042306	Africa
Africa|hCoV-19/DRC/04188/2020|EPI ISL 471413|A|Democratic Republic of the Congo|2020-04-25	Africa|hCoV-19/South Africa/KRISP-K001323/2020|EPI ISL 515808|B.1|South Africa|2020-07-18	0.0005893576	Africa
Africa|hCoV-19/DRC/10041/2020|EPI ISL 527543|B.1.1.275|Democratic Republic of the Congo|2020-05-22	Africa|hCoV-19/South Africa/KRISP-K001323/2020|EPI ISL 515808|B.1|South Africa|2020-07-18	0.0003752104	Africa
Africa|hCoV-19/DRC/10057/2020|EPI ISL 527538|B.1.1.275|Democratic Republic of the Congo|2020-05-22	Africa|hCoV-19/South Africa/KRISP-K001323/2020|EPI ISL 515808|B.1|South Africa|2020-07-18	0.0004932190	Africa
Africa|hCoV-19/DRC/10061/2020|EPI ISL 527521|B.1.1.275|Democratic Republic of the Congo|2020-05-22	Africa|hCoV-19/South Africa/KRISP-K001323/2020|EPI ISL 515808|B.1|South Africa|2020-07-18	0.0003474649	Africa
Africa|hCoV-19/DRC/10070/2020|EPI ISL 527544|B.1.178|Democratic Republic of the Congo|2020-05-22	Africa|hCoV-19/South Africa/KRISP-K001323/2020|EPI ISL 515808|B.1|South Africa|2020-07-18	0.0004086918	Africa
Africa|hCoV-19/DRC/10120/2020|EPI ISL 513624|B.1.1.275|Democratic Republic of the Congo|2020-05-22	Africa|hCoV-19/South Africa/KRISP-K001323/2020|EPI ISL 515808|B.1|South Africa|2020-07-18	0.0004193399	Africa
Africa|hCoV-19/DRC/10127/2020|EPI ISL 513625|B.1.1.275|Democratic Republic of the Congo|2020-05-22	Africa|hCoV-19/South Africa/KRISP-K001323/2020|EPI ISL 515808|B.1|South Africa|2020-07-18	0.0004139025	Africa
Africa|hCoV-19/DRC/10242/2020|EPI ISL 513626|B.1.84|Democratic Republic of the Congo|2020-05-22	Africa|hCoV-19/South Africa/KRISP-K001323/2020|EPI ISL 515808|B.1|South Africa|2020-07-18	0.0003048674	Africa
Africa|hCoV-19/DRC/10251/2020|EPI ISL 513627|B.1.128|Democratic Republic of the Congo|2020-05-22	Africa|hCoV-19/South Africa/KRISP-K001323/2020|EPI ISL 515808|B.1|South Africa|2020-07-18	0.0004408628	Africa
Africa|hCoV-19/DRC/10324/2020|EPI ISL 527545|B.1.214|Democratic Republic of the Congo|2020-05-22	Africa|hCoV-19/South Africa/KRISP-K001323/2020|EPI ISL 515808|B.1|South Africa|2020-07-18	0.0003750864	Africa
Africa|hCoV-19/DRC/10346/2020|EPI ISL 527546|B.1.214|Democratic Republic of the Congo|2020-05-22	Africa|hCoV-19/South Africa/KRISP-K001323/2020|EPI ISL 515808|B.1|South Africa|2020-07-18	0.0003789882	Africa
Africa|hCoV-19/DRC/10364/2020|EPI ISL 527498|B.1|Democratic Republic of the Congo|2020-05-22	Africa|hCoV-19/South Africa/KRISP-K001323/2020|EPI ISL 515808|B.1|South Africa|2020-07-18	0.0002744262	Africa
Africa|hCoV-19/DRC/10371/2020|EPI ISL 527489|B.1.178|Democratic Republic of the Congo|2020-05-22	Africa|hCoV-19/South Africa/KRISP-K001323/2020|EPI ISL 515808|B.1|South Africa|2020-07-18	0.0004093930	Africa
Africa|hCoV-19/DRC/10373/2020|EPI ISL 527495|B.1.159|Democratic Republic of the Congo|2020-05-22	Africa|hCoV-19/South Africa/KRISP-K001323/2020|EPI ISL 515808|B.1|South Africa|2020-07-18	0.0003757730	Africa
Africa|hCoV-19/DRC/10374/2020|EPI ISL 527539|B.1.84|Democratic Republic of the Congo|2020-05-22	Africa|hCoV-19/South Africa/KRISP-K001323/2020|EPI ISL 515808|B.1|South Africa|2020-07-18	0.0005606298	Africa
Africa|hCoV-19/DRC/10375/2020|EPI ISL 527499|B.1.84|Democratic Republic of the Congo|2020-05-22	Africa|hCoV-19/South Africa/KRISP-K001323/2020|EPI ISL 515808|B.1|South Africa|2020-07-18	0.0004448550	Africa
Africa|hCoV-19/DRC/10399/2020|EPI ISL 527491|B.1.214|Democratic Republic of the Congo|2020-05-22	Africa|hCoV-19/South Africa/KRISP-K001323/2020|EPI ISL 515808|B.1|South Africa|2020-07-18	0.0003753564	Africa
Africa|hCoV-19/DRC/10502/2020|EPI ISL 527547|B.1.5|Democratic Republic of the Congo|2020-05-20	Africa|hCoV-19/South Africa/KRISP-K001323/2020|EPI ISL 515808|B.1|South Africa|2020-07-18	0.0002044163	Africa
Africa|hCoV-19/DRC/10506/2020|EPI ISL 527524|B.1.5|Democratic Republic of the Congo|2020-05-18	Africa|hCoV-19/South Africa/KRISP-K001323/2020|EPI ISL 515808|B.1|South Africa|2020-07-18	0.0002093728	Africa
Africa|hCoV-19/DRC/10507/2020|EPI ISL 527492|B.1.5|Democratic Republic of the Congo|2020-05-18	Africa|hCoV-19/South Africa/KRISP-K001323/2020|EPI ISL 515808|B.1|South Africa|2020-07-18	0.0002389486	Africa
Africa|hCoV-19/DRC/10508/2020|EPI ISL 527494|B.1.5|Democratic Republic of the Congo|2020-05-20	Africa|hCoV-19/South Africa/KRISP-K001323/2020|EPI ISL 515808|B.1|South Africa|2020-07-18	0.0002376672	Africa
Africa|hCoV-19/DRC/10532/2020|EPI ISL 527532|B.1.5|Democratic Republic of the Congo|2020-05-20	Africa|hCoV-19/South Africa/KRISP-K001323/2020|EPI ISL 515808|B.1|South Africa|2020-07-18	0.0002095628	Africa
Africa|hCoV-19/DRC/10533/2020|EPI ISL 527548|B.1.5|Democratic Republic of the Congo|2020-05-20	Africa|hCoV-19/South Africa/KRISP-K001323/2020|EPI ISL 515808|B.1|South Africa|2020-07-18	0.0002385635	Africa
Africa|hCoV-19/DRC/10621/2020|EPI ISL 527526|B.1.214|Democratic Republic of the Congo|2020-05-23	Africa|hCoV-19/South Africa/KRISP-K001323/2020|EPI ISL 515808|B.1|South Africa|2020-07-18	0.0003485548	Africa
Africa|hCoV-19/DRC/10640/2020|EPI ISL 527541|B.1|Democratic Republic of the Congo|2020-05-22	Africa|hCoV-19/South Africa/KRISP-K001323/2020|EPI ISL 515808|B.1|South Africa|2020-07-18	0.0005290860	Africa
Africa|hCoV-19/DRC/10644/2020|EPI ISL 527549|B.1|Democratic Republic of the Congo|2020-05-22	Africa|hCoV-19/South Africa/KRISP-K001323/2020|EPI ISL 515808|B.1|South Africa|2020-07-18	0.0005112545	Africa
Africa|hCoV-19/DRC/10728/2020|EPI ISL 513628|B.1.5|Democratic Republic of the Congo|2020-05-23	Africa|hCoV-19/South Africa/KRISP-K001323/2020|EPI ISL 515808|B.1|South Africa|2020-07-18	0.0002450944	Africa
Africa|hCoV-19/DRC/10731/2020|EPI ISL 513629|B.1.1.1|Democratic Republic of the Congo|2020-05-23	Africa|hCoV-19/South Africa/KRISP-K001323/2020|EPI ISL 515808|B.1|South Africa|2020-07-18	0.0004938993	Africa
Africa|hCoV-19/DRC/10733/2020|EPI ISL 513630|B.1|Democratic Republic of the Congo|2020-05-23	Africa|hCoV-19/South Africa/KRISP-K001323/2020|EPI ISL 515808|B.1|South Africa|2020-07-18	0.0003716023	Africa
Africa|hCoV-19/DRC/108/2020|EPI ISL 417948|B.1.128|Democratic Republic of the Congo|2020-03-19	Africa|hCoV-19/South Africa/KRISP-K001323/2020|EPI ISL 515808|B.1|South Africa|2020-07-18	0.0003365192	Africa
Africa|hCoV-19/DRC/10885/2020|EPI ISL 513631|B.1.84|Democratic Republic of the Congo|2020-05-23	Africa|hCoV-19/South Africa/KRISP-K001323/2020|EPI ISL 515808|B.1|South Africa|2020-07-18	0.0003742786	Africa
Africa|hCoV-19/DRC/10902/2020|EPI ISL 527490|B.1.178|Democratic Republic of the Congo|2020-05-23	Africa|hCoV-19/South Africa/KRISP-K001323/2020|EPI ISL 515808|B.1|South Africa|2020-07-18	0.0003408993	Africa
Africa|hCoV-19/DRC/10913/2020|EPI ISL 527507|B.1.84|Democratic Republic of the Congo|2020-05-24	Africa|hCoV-19/South Africa/KRISP-K001323/2020|EPI ISL 515808|B.1|South Africa|2020-07-18	0.0004475947	Africa
Africa|hCoV-19/DRC/11005/2020|EPI ISL 527550|B.1.159|Democratic Republic of the Congo|2020-05-24	Africa|hCoV-19/South Africa/KRISP-K001323/2020|EPI ISL 515808|B.1|South Africa|2020-07-18	0.0004772866	Africa
Africa|hCoV-19/DRC/11008/2020|EPI ISL 527503|B.1.159|Democratic Republic of the Congo|2020-05-24	Africa|hCoV-19/South Africa/KRISP-K001323/2020|EPI ISL 515808|B.1|South Africa|2020-07-18	0.0004127435	Africa
Africa|hCoV-19/DRC/11022/2020|EPI ISL 527551|B.1.214|Democratic Republic of the Congo|2020-05-24	Africa|hCoV-19/South Africa/KRISP-K001323/2020|EPI ISL 515808|B.1|South Africa|2020-07-18	0.0004433471	Africa
Africa|hCoV-19/DRC/11024/2020|EPI ISL 527552|B.1.149|Democratic Republic of the Congo|2020-05-24	Africa|hCoV-19/South Africa/KRISP-K001323/2020|EPI ISL 515808|B.1|South Africa|2020-07-18	0.0004818045	Africa
Africa|hCoV-19/DRC/11026/2020|EPI ISL 527553|B.1.149|Democratic Republic of the Congo|2020-05-24	Africa|hCoV-19/South Africa/KRISP-K001323/2020|EPI ISL 515808|B.1|South Africa|2020-07-18	0.0003408760	Africa
Africa|hCoV-19/DRC/11031/2020|EPI ISL 527554|B.1.214|Democratic Republic of the Congo|2020-05-24	Africa|hCoV-19/South Africa/KRISP-K001323/2020|EPI ISL 515808|B.1|South Africa|2020-07-18	0.0003752490	Africa
Africa|hCoV-19/DRC/11041/2020|EPI ISL 527555|B.1|Democratic Republic of the Congo|2020-05-24	Africa|hCoV-19/South Africa/KRISP-K001323/2020|EPI ISL 515808|B.1|South Africa|2020-07-18	0.0003410238	Africa
Africa|hCoV-19/DRC/11057/2020|EPI ISL 527528|B.1.5|Democratic Republic of the Congo|2020-05-24	Africa|hCoV-19/South Africa/KRISP-K001323/2020|EPI ISL 515808|B.1|South Africa|2020-07-18	0.0002790783	Africa
Africa|hCoV-19/DRC/11078/2020|EPI ISL 527514|B.1|Democratic Republic of the Congo|2020-05-24	Africa|hCoV-19/South Africa/KRISP-K001323/2020|EPI ISL 515808|B.1|South Africa|2020-07-18	0.0003798520	Africa
Africa|hCoV-19/DRC/11079/2020|EPI ISL 527500|B.1.214|Democratic Republic of the Congo|2020-05-24	Africa|hCoV-19/South Africa/KRISP-K001323/2020|EPI ISL 515808|B.1|South Africa|2020-07-18	0.0003085636	Africa
Africa|hCoV-19/DRC/11093/2020|EPI ISL 527527|B.1.5|Democratic Republic of the Congo|2020-05-24	Africa|hCoV-19/South Africa/KRISP-K001323/2020|EPI ISL 515808|B.1|South Africa|2020-07-18	0.0003498494	Africa
Africa|hCoV-19/DRC/11096/2020|EPI ISL 527522|B.1|Democratic Republic of the Congo|2020-05-24	Africa|hCoV-19/South Africa/KRISP-K001323/2020|EPI ISL 515808|B.1|South Africa|2020-07-18	0.0003475929	Africa
Africa|hCoV-19/DRC/11114/2020|EPI ISL 527534|B.1.214|Democratic Republic of the Congo|2020-05-25	Africa|hCoV-19/South Africa/KRISP-K001323/2020|EPI ISL 515808|B.1|South Africa|2020-07-18	0.0004195010	Africa
Africa|hCoV-19/DRC/11123/2020|EPI ISL 527496|B.1.84|Democratic Republic of the Congo|2020-05-24	Africa|hCoV-19/South Africa/KRISP-K001323/2020|EPI ISL 515808|B.1|South Africa|2020-07-18	0.0003416255	Africa
Africa|hCoV-19/DRC/11134/2020|EPI ISL 527518|B.1.5|Democratic Republic of the Congo|2020-05-24	Africa|hCoV-19/South Africa/KRISP-K001323/2020|EPI ISL 515808|B.1|South Africa|2020-07-18	0.0002425833	Africa
Africa|hCoV-19/DRC/11143/2020|EPI ISL 527556|B.1|Democratic Republic of the Congo|2020-05-24	Africa|hCoV-19/South Africa/KRISP-K001323/2020|EPI ISL 515808|B.1|South Africa|2020-07-18	0.0004773449	Africa
Africa|hCoV-19/DRC/11145/2020|EPI ISL 527501|B.1.214|Democratic Republic of the Congo|2020-05-24	Africa|hCoV-19/South Africa/KRISP-K001323/2020|EPI ISL 515808|B.1|South Africa|2020-07-18	0.0004460546	Africa
Africa|hCoV-19/DRC/11148/2020|EPI ISL 527525|B.1.178|Democratic Republic of the Congo|2020-05-24	Africa|hCoV-19/South Africa/KRISP-K001323/2020|EPI ISL 515808|B.1|South Africa|2020-07-18	0.0004198870	Africa
Africa|hCoV-19/DRC/11157/2020|EPI ISL 527530|B.1|Democratic Republic of the Congo|2020-05-25	Africa|hCoV-19/South Africa/KRISP-K001323/2020|EPI ISL 515808|B.1|South Africa|2020-07-18	0.0004173842	Africa
Africa|hCoV-19/DRC/11187/2020|EPI ISL 527523|B.1.1.275|Democratic Republic of the Congo|2020-05-23	Africa|hCoV-19/South Africa/KRISP-K001323/2020|EPI ISL 515808|B.1|South Africa|2020-07-18	0.0004525818	Africa
Africa|hCoV-19/DRC/11191/2020|EPI ISL 527506|B.1.1.275|Democratic Republic of the Congo|2020-05-23	Africa|hCoV-19/South Africa/KRISP-K001323/2020|EPI ISL 515808|B.1|South Africa|2020-07-18	0.0003435149	Africa
Africa|hCoV-19/DRC/11252/2020|EPI ISL 527557|B.1.1.275|Democratic Republic of the Congo|2020-05-21	Africa|hCoV-19/South Africa/KRISP-K001323/2020|EPI ISL 515808|B.1|South Africa|2020-07-18	0.0005112514	Africa
Africa|hCoV-19/DRC/11260/2020|EPI ISL 527558|B.1.1.275|Democratic Republic of the Congo|2020-05-23	Africa|hCoV-19/South Africa/KRISP-K001323/2020|EPI ISL 515808|B.1|South Africa|2020-07-18	0.0003750405	Africa
Africa|hCoV-19/DRC/1131/2020|EPI ISL 429255|B.1.5|Democratic Republic of the Congo|2020-04-05	Africa|hCoV-19/South Africa/KRISP-K001323/2020|EPI ISL 515808|B.1|South Africa|2020-07-18	0.0002372886	Africa
Africa|hCoV-19/DRC/11310/2020|EPI ISL 527529|B.1.149|Democratic Republic of the Congo|2020-05-25	Africa|hCoV-19/South Africa/KRISP-K001323/2020|EPI ISL 515808|B.1|South Africa|2020-07-18	0.0003492642	Africa
Africa|hCoV-19/DRC/11318/2020|EPI ISL 527559|B.1.149|Democratic Republic of the Congo|2020-05-25	Africa|hCoV-19/South Africa/KRISP-K001323/2020|EPI ISL 515808|B.1|South Africa|2020-07-18	0.0003390353	Africa
Africa|hCoV-19/DRC/11326/2020|EPI ISL 527508|B.1|Democratic Republic of the Congo|2020-05-25	Africa|hCoV-19/South Africa/KRISP-K001323/2020|EPI ISL 515808|B.1|South Africa|2020-07-18	0.0003442906	Africa
Africa|hCoV-19/DRC/11334/2020|EPI ISL 527504|B.1.178|Democratic Republic of the Congo|2020-05-25	Africa|hCoV-19/South Africa/KRISP-K001323/2020|EPI ISL 515808|B.1|South Africa|2020-07-18	0.0003438005	Africa
Africa|hCoV-19/DRC/11337/2020|EPI ISL 527510|B.1.84|Democratic Republic of the Congo|2020-05-25	Africa|hCoV-19/South Africa/KRISP-K001323/2020|EPI ISL 515808|B.1|South Africa|2020-07-18	0.0004137454	Africa
Africa|hCoV-19/DRC/11341/2020|EPI ISL 527509|B.1.1.275|Democratic Republic of the Congo|2020-05-25	Africa|hCoV-19/South Africa/KRISP-K001323/2020|EPI ISL 515808|B.1|South Africa|2020-07-18	0.0004478938	Africa
Africa|hCoV-19/DRC/11348/2020|EPI ISL 527560|B.1.149|Democratic Republic of the Congo|2020-05-25	Africa|hCoV-19/South Africa/KRISP-K001323/2020|EPI ISL 515808|B.1|South Africa|2020-07-18	0.0003393345	Africa
Africa|hCoV-19/DRC/11369/2020|EPI ISL 527537|B.1.214|Democratic Republic of the Congo|2020-05-25	Africa|hCoV-19/South Africa/KRISP-K001323/2020|EPI ISL 515808|B.1|South Africa|2020-07-18	0.0003858735	Africa
Africa|hCoV-19/DRC/11376/2020|EPI ISL 527513|B.1.214|Democratic Republic of the Congo|2020-05-25	Africa|hCoV-19/South Africa/KRISP-K001323/2020|EPI ISL 515808|B.1|South Africa|2020-07-18	0.0004141164	Africa
Africa|hCoV-19/DRC/11411/2020|EPI ISL 527561|B.1.5|Democratic Republic of the Congo|2020-05-25	Africa|hCoV-19/South Africa/KRISP-K001323/2020|EPI ISL 515808|B.1|South Africa|2020-07-18	0.0003066745	Africa
Africa|hCoV-19/DRC/11450/2020|EPI ISL 527516|B.1.5|Democratic Republic of the Congo|2020-05-25	Africa|hCoV-19/South Africa/KRISP-K001323/2020|EPI ISL 515808|B.1|South Africa|2020-07-18	0.0002450193	Africa
Africa|hCoV-19/DRC/11458/2020|EPI ISL 527497|B.1.5|Democratic Republic of the Congo|2020-05-25	Africa|hCoV-19/South Africa/KRISP-K001323/2020|EPI ISL 515808|B.1|South Africa|2020-07-18	0.0003785872	Africa
Africa|hCoV-19/DRC/11460/2020|EPI ISL 527562|B.1.214|Democratic Republic of the Congo|2020-05-25	Africa|hCoV-19/South Africa/KRISP-K001323/2020|EPI ISL 515808|B.1|South Africa|2020-07-18	0.0005168680	Africa
Africa|hCoV-19/DRC/11472/2020|EPI ISL 527502|B.1.214|Democratic Republic of the Congo|2020-05-25	Africa|hCoV-19/South Africa/KRISP-K001323/2020|EPI ISL 515808|B.1|South Africa|2020-07-18	0.0004455758	Africa
Africa|hCoV-19/DRC/11477/2020|EPI ISL 527563|B.1.84|Democratic Republic of the Congo|2020-05-25	Africa|hCoV-19/South Africa/KRISP-K001323/2020|EPI ISL 515808|B.1|South Africa|2020-07-18	0.0002723315	Africa
Africa|hCoV-19/DRC/11486/2020|EPI ISL 527564|B.1.214|Democratic Republic of the Congo|2020-05-25	Africa|hCoV-19/South Africa/KRISP-K001323/2020|EPI ISL 515808|B.1|South Africa|2020-07-18	0.0004432327	Africa
Africa|hCoV-19/DRC/11487/2020|EPI ISL 527505|B.1|Democratic Republic of the Congo|2020-05-25	Africa|hCoV-19/South Africa/KRISP-K001323/2020|EPI ISL 515808|B.1|South Africa|2020-07-18	0.0003789268	Africa
Africa|hCoV-19/DRC/11507/2020|EPI ISL 527512|B.1|Democratic Republic of the Congo|2020-05-25	Africa|hCoV-19/South Africa/KRISP-K001323/2020|EPI ISL 515808|B.1|South Africa|2020-07-18	0.0004132123	Africa
Africa|hCoV-19/DRC/1151/2020|EPI ISL 447596|B.38|Democratic Republic of the Congo|2020-04-05	Africa|hCoV-19/South Africa/KRISP-K001323/2020|EPI ISL 515808|B.1|South Africa|2020-07-18	0.0005776310	Africa
Africa|hCoV-19/DRC/11511/2020|EPI ISL 527511|B.1.214|Democratic Republic of the Congo|2020-05-25	Africa|hCoV-19/South Africa/KRISP-K001323/2020|EPI ISL 515808|B.1|South Africa|2020-07-18	0.0004483154	Africa
Africa|hCoV-19/DRC/11572/2020|EPI ISL 527565|B.1.214|Democratic Republic of the Congo|2020-05-25	Africa|hCoV-19/South Africa/KRISP-K001323/2020|EPI ISL 515808|B.1|South Africa|2020-07-18	0.0003405209	Africa
Africa|hCoV-19/DRC/11576/2020|EPI ISL 527517|B.1|Democratic Republic of the Congo|2020-05-25	Africa|hCoV-19/South Africa/KRISP-K001323/2020|EPI ISL 515808|B.1|South Africa|2020-07-18	0.0003467972	Africa
Africa|hCoV-19/DRC/11583/2020|EPI ISL 527542|B.1|Democratic Republic of the Congo|2020-05-25	Africa|hCoV-19/South Africa/KRISP-K001323/2020|EPI ISL 515808|B.1|South Africa|2020-07-18	0.0003887684	Africa
Africa|hCoV-19/DRC/11616/2020|EPI ISL 527519|B.1|Democratic Republic of the Congo|2020-05-25	Africa|hCoV-19/South Africa/KRISP-K001323/2020|EPI ISL 515808|B.1|South Africa|2020-07-18	0.0003461973	Africa
Africa|hCoV-19/DRC/11623/2020|EPI ISL 527566|B.1.5|Democratic Republic of the Congo|2020-05-25	Africa|hCoV-19/South Africa/KRISP-K001323/2020|EPI ISL 515808|B.1|South Africa|2020-07-18	0.0003410221	Africa
Africa|hCoV-19/DRC/11624/2020|EPI ISL 527567|B.1.149|Democratic Republic of the Congo|2020-05-25	Africa|hCoV-19/South Africa/KRISP-K001323/2020|EPI ISL 515808|B.1|South Africa|2020-07-18	0.0003408576	Africa
Africa|hCoV-19/DRC/11631/2020|EPI ISL 527568|B.1.149|Democratic Republic of the Congo|2020-05-25	Africa|hCoV-19/South Africa/KRISP-K001323/2020|EPI ISL 515808|B.1|South Africa|2020-07-18	0.0003412064	Africa
Africa|hCoV-19/DRC/11632/2020|EPI ISL 527493|B.1|Democratic Republic of the Congo|2020-05-25	Africa|hCoV-19/South Africa/KRISP-K001323/2020|EPI ISL 515808|B.1|South Africa|2020-07-18	0.0003756500	Africa
Africa|hCoV-19/DRC/11635/2020|EPI ISL 527540|B.1.214|Democratic Republic of the Congo|2020-05-25	Africa|hCoV-19/South Africa/KRISP-K001323/2020|EPI ISL 515808|B.1|South Africa|2020-07-18	0.0003868559	Africa
Africa|hCoV-19/DRC/11640/2020|EPI ISL 527535|B.1.178|Democratic Republic of the Congo|2020-05-25	Africa|hCoV-19/South Africa/KRISP-K001323/2020|EPI ISL 515808|B.1|South Africa|2020-07-18	0.0004533308	Africa
Africa|hCoV-19/DRC/11643/2020|EPI ISL 527520|B.1.5|Democratic Republic of the Congo|2020-05-25	Africa|hCoV-19/South Africa/KRISP-K001323/2020|EPI ISL 515808|B.1|South Africa|2020-07-18	0.0003470103	Africa
Africa|hCoV-19/DRC/11648/2020|EPI ISL 527569|B.1.6|Democratic Republic of the Congo|2020-05-25	Africa|hCoV-19/South Africa/KRISP-K001323/2020|EPI ISL 515808|B.1|South Africa|2020-07-18	0.0003735252	Africa
Africa|hCoV-19/DRC/11652/2020|EPI ISL 527570|B.1.149|Democratic Republic of the Congo|2020-05-25	Africa|hCoV-19/South Africa/KRISP-K001323/2020|EPI ISL 515808|B.1|South Africa|2020-07-18	0.0003407634	Africa
Africa|hCoV-19/DRC/11653/2020|EPI ISL 527533|B.1.84|Democratic Republic of the Congo|2020-05-25	Africa|hCoV-19/South Africa/KRISP-K001323/2020|EPI ISL 515808|B.1|South Africa|2020-07-18	0.0003142545	Africa
Africa|hCoV-19/DRC/11676/2020|EPI ISL 527531|B.1|Democratic Republic of the Congo|2020-05-26	Africa|hCoV-19/South Africa/KRISP-K001323/2020|EPI ISL 515808|B.1|South Africa|2020-07-18	0.0005261598	Africa
Africa|hCoV-19/DRC/11677/2020|EPI ISL 527515|B.1.214|Democratic Republic of the Congo|2020-05-26	Africa|hCoV-19/South Africa/KRISP-K001323/2020|EPI ISL 515808|B.1|South Africa|2020-07-18	0.0004503353	Africa
Africa|hCoV-19/DRC/11732/2020|EPI ISL 527536|B.1.214|Democratic Republic of the Congo|2020-05-26	Africa|hCoV-19/South Africa/KRISP-K001323/2020|EPI ISL 515808|B.1|South Africa|2020-07-18	0.0003141635	Africa
Africa|hCoV-19/DRC/11733/2020|EPI ISL 527571|B.1.149|Democratic Republic of the Congo|2020-05-26	Africa|hCoV-19/South Africa/KRISP-K001323/2020|EPI ISL 515808|B.1|South Africa|2020-07-18	0.0003390159	Africa
Africa|hCoV-19/DRC/11806/2020|EPI ISL 527572|B.1.214|Democratic Republic of the Congo|2020-05-26	Africa|hCoV-19/South Africa/KRISP-K001323/2020|EPI ISL 515808|B.1|South Africa|2020-07-18	0.0004430213	Africa
Africa|hCoV-19/DRC/1234/2020|EPI ISL 429258|B.1.5|Democratic Republic of the Congo|2020-04-06	Africa|hCoV-19/South Africa/KRISP-K001323/2020|EPI ISL 515808|B.1|South Africa|2020-07-18	0.0002499176	Africa
Africa|hCoV-19/DRC/1249/2020|EPI ISL 429259|B.1.5|Democratic Republic of the Congo|2020-04-06	Africa|hCoV-19/South Africa/KRISP-K001323/2020|EPI ISL 515808|B.1|South Africa|2020-07-18	0.0002383224	Africa
Africa|hCoV-19/DRC/1319/2020|EPI ISL 431011|B.1.128|Democratic Republic of the Congo|2020-04-07	Africa|hCoV-19/South Africa/KRISP-K001323/2020|EPI ISL 515808|B.1|South Africa|2020-07-18	0.0003401076	Africa
Africa|hCoV-19/DRC/1324/2020|EPI ISL 435033|B.1.128|Democratic Republic of the Congo|2020-04-07	Africa|hCoV-19/South Africa/KRISP-K001323/2020|EPI ISL 515808|B.1|South Africa|2020-07-18	0.0003378102	Africa
Africa|hCoV-19/DRC/1326/2020|EPI ISL 435116|B.1|Democratic Republic of the Congo|2020-04-07	Africa|hCoV-19/South Africa/KRISP-K001323/2020|EPI ISL 515808|B.1|South Africa|2020-07-18	0.0003114739	Africa
Africa|hCoV-19/DRC/1375/2020|EPI ISL 435117|B.1.1.1|Democratic Republic of the Congo|2020-04-07	Africa|hCoV-19/South Africa/KRISP-K001323/2020|EPI ISL 515808|B.1|South Africa|2020-07-18	0.0004830795	Africa
Africa|hCoV-19/DRC/1376/2020|EPI ISL 431012|B.1.1.1|Democratic Republic of the Congo|2020-04-07	Africa|hCoV-19/South Africa/KRISP-K001323/2020|EPI ISL 515808|B.1|South Africa|2020-07-18	0.0004447335	Africa
Africa|hCoV-19/DRC/1377/2020|EPI ISL 434678|B.1.1.1|Democratic Republic of the Congo|2020-04-07	Africa|hCoV-19/South Africa/KRISP-K001323/2020|EPI ISL 515808|B.1|South Africa|2020-07-18	0.0004070854	Africa
Africa|hCoV-19/DRC/1378/2020|EPI ISL 435118|B.1.1.1|Democratic Republic of the Congo|2020-04-07	Africa|hCoV-19/South Africa/KRISP-K001323/2020|EPI ISL 515808|B.1|South Africa|2020-07-18	0.0004433900	Africa
Africa|hCoV-19/DRC/1382/2020|EPI ISL 435113|B.1.1.1|Democratic Republic of the Congo|2020-04-07	Africa|hCoV-19/South Africa/KRISP-K001323/2020|EPI ISL 515808|B.1|South Africa|2020-07-18	0.0004518742	Africa
Africa|hCoV-19/DRC/1397/2020|EPI ISL 434679|B.1.1.1|Democratic Republic of the Congo|2020-04-07	Africa|hCoV-19/South Africa/KRISP-K001323/2020|EPI ISL 515808|B.1|South Africa|2020-07-18	0.0004438075	Africa
Africa|hCoV-19/DRC/1398/2020|EPI ISL 435114|B.1.1.1|Democratic Republic of the Congo|2020-04-07	Africa|hCoV-19/South Africa/KRISP-K001323/2020|EPI ISL 515808|B.1|South Africa|2020-07-18	0.0004045879	Africa
Africa|hCoV-19/DRC/1422/2020|EPI ISL 434680|B.1.149|Democratic Republic of the Congo|2020-04-08	Africa|hCoV-19/South Africa/KRISP-K001323/2020|EPI ISL 515808|B.1|South Africa|2020-07-18	0.0003446534	Africa
Africa|hCoV-19/DRC/1423/2020|EPI ISL 434710|B.1.149|Democratic Republic of the Congo|2020-04-08	Africa|hCoV-19/South Africa/KRISP-K001323/2020|EPI ISL 515808|B.1|South Africa|2020-07-18	0.0003033426	Africa
Africa|hCoV-19/DRC/1486/2020|EPI ISL 434711|B.1|Democratic Republic of the Congo|2020-04-08	Africa|hCoV-19/South Africa/KRISP-K001323/2020|EPI ISL 515808|B.1|South Africa|2020-07-18	0.0002793831	Africa
Africa|hCoV-19/DRC/1516/2020|EPI ISL 435032|B.1.5|Democratic Republic of the Congo|2020-04-09	Africa|hCoV-19/South Africa/KRISP-K001323/2020|EPI ISL 515808|B.1|South Africa|2020-07-18	0.0002352474	Africa
Africa|hCoV-19/DRC/1565/2020|EPI ISL 434681|B.1|Democratic Republic of the Congo|2020-04-09	Africa|hCoV-19/South Africa/KRISP-K001323/2020|EPI ISL 515808|B.1|South Africa|2020-07-18	0.0002743379	Africa
Africa|hCoV-19/DRC/158/2020|EPI ISL 417950|B.40|Democratic Republic of the Congo|2020-03-20	Africa|hCoV-19/South Africa/KRISP-K001323/2020|EPI ISL 515808|B.1|South Africa|2020-07-18	0.0005715322	Africa
Africa|hCoV-19/DRC/1715/2020|EPI ISL 435156|B.1.84|Democratic Republic of the Congo|2020-04-10	Africa|hCoV-19/South Africa/KRISP-K001323/2020|EPI ISL 515808|B.1|South Africa|2020-07-18	0.0003056894	Africa
Africa|hCoV-19/DRC/1767/2020|EPI ISL 435157|B.1.5|Democratic Republic of the Congo|2020-04-10	Africa|hCoV-19/South Africa/KRISP-K001323/2020|EPI ISL 515808|B.1|South Africa|2020-07-18	0.0002452746	Africa
Africa|hCoV-19/DRC/1779/2020|EPI ISL 435158|C.14|Democratic Republic of the Congo|2020-04-10	Africa|hCoV-19/South Africa/KRISP-K001323/2020|EPI ISL 515808|B.1|South Africa|2020-07-18	0.0005222368	Africa
Africa|hCoV-19/DRC/191/2020|EPI ISL 417955|B.1.128|Democratic Republic of the Congo|2020-03-21	Africa|hCoV-19/South Africa/KRISP-K001323/2020|EPI ISL 515808|B.1|South Africa|2020-07-18	0.0003365983	Africa
Africa|hCoV-19/DRC/1952/2020|EPI ISL 435159|B.1.5|Democratic Republic of the Congo|2020-04-11	Africa|hCoV-19/South Africa/KRISP-K001323/2020|EPI ISL 515808|B.1|South Africa|2020-07-18	0.0002424656	Africa
Africa|hCoV-19/DRC/1982/2020|EPI ISL 435160|B.1|Democratic Republic of the Congo|2020-04-12	Africa|hCoV-19/South Africa/KRISP-K001323/2020|EPI ISL 515808|B.1|South Africa|2020-07-18	0.0002760386	Africa
Africa|hCoV-19/DRC/2047/2020|EPI ISL 435161|B.1.1.1|Democratic Republic of the Congo|2020-04-12	Africa|hCoV-19/South Africa/KRISP-K001323/2020|EPI ISL 515808|B.1|South Africa|2020-07-18	0.0004112560	Africa
Africa|hCoV-19/DRC/2063/2020|EPI ISL 435162|B.1|Democratic Republic of the Congo|2020-04-12	Africa|hCoV-19/South Africa/KRISP-K001323/2020|EPI ISL 515808|B.1|South Africa|2020-07-18	0.0002416847	Africa
Africa|hCoV-19/DRC/2120/2020|EPI ISL 435163|B.1.149|Democratic Republic of the Congo|2020-04-12	Africa|hCoV-19/South Africa/KRISP-K001323/2020|EPI ISL 515808|B.1|South Africa|2020-07-18	0.0003055046	Africa
Africa|hCoV-19/DRC/2121/2020|EPI ISL 435164|B.1.149|Democratic Republic of the Congo|2020-04-12	Africa|hCoV-19/South Africa/KRISP-K001323/2020|EPI ISL 515808|B.1|South Africa|2020-07-18	0.0003101144	Africa
Africa|hCoV-19/DRC/2122/2020|EPI ISL 435165|B.1.149|Democratic Republic of the Congo|2020-04-13	Africa|hCoV-19/South Africa/KRISP-K001323/2020|EPI ISL 515808|B.1|South Africa|2020-07-18	0.0003857559	Africa
Africa|hCoV-19/DRC/2125/2020|EPI ISL 435166|B.1.149|Democratic Republic of the Congo|2020-04-13	Africa|hCoV-19/South Africa/KRISP-K001323/2020|EPI ISL 515808|B.1|South Africa|2020-07-18	0.0003111757	Africa
Africa|hCoV-19/DRC/2128/2020|EPI ISL 435167|B.1|Democratic Republic of the Congo|2020-04-13	Africa|hCoV-19/South Africa/KRISP-K001323/2020|EPI ISL 515808|B.1|South Africa|2020-07-18	0.0002468049	Africa
Africa|hCoV-19/DRC/2133/2020|EPI ISL 435168|B.1.128|Democratic Republic of the Congo|2020-04-13	Africa|hCoV-19/South Africa/KRISP-K001323/2020|EPI ISL 515808|B.1|South Africa|2020-07-18	0.0003497613	Africa
Africa|hCoV-19/DRC/214/2020|EPI ISL 420030|B.1.6|Democratic Republic of the Congo|2020-03-21	Africa|hCoV-19/South Africa/KRISP-K001323/2020|EPI ISL 515808|B.1|South Africa|2020-07-18	0.0002360939	Africa
Africa|hCoV-19/DRC/215/2020|EPI ISL 420031|B.1.1.1|Democratic Republic of the Congo|2020-03-21	Africa|hCoV-19/South Africa/KRISP-K001323/2020|EPI ISL 515808|B.1|South Africa|2020-07-18	0.0004457001	Africa
Africa|hCoV-19/DRC/2169/2020|EPI ISL 436194|B.1.5|Democratic Republic of the Congo|2020-04-13	Africa|hCoV-19/South Africa/KRISP-K001323/2020|EPI ISL 515808|B.1|South Africa|2020-07-18	0.0002797514	Africa
Africa|hCoV-19/DRC/2299/2020|EPI ISL 436412|B.1.5|Democratic Republic of the Congo|2020-04-14	Africa|hCoV-19/South Africa/KRISP-K001323/2020|EPI ISL 515808|B.1|South Africa|2020-07-18	0.0003051183	Africa
Africa|hCoV-19/DRC/236/2020|EPI ISL 420032|B.1.128|Democratic Republic of the Congo|2020-03-22	Africa|hCoV-19/South Africa/KRISP-K001323/2020|EPI ISL 515808|B.1|South Africa|2020-07-18	0.0003370101	Africa
Africa|hCoV-19/DRC/2363/2020|EPI ISL 437194|B.1.84|Democratic Republic of the Congo|2020-04-14	Africa|hCoV-19/South Africa/KRISP-K001323/2020|EPI ISL 515808|B.1|South Africa|2020-07-18	0.0002711870	Africa
Africa|hCoV-19/DRC/2384/2020|EPI ISL 437196|B.1.149|Democratic Republic of the Congo|2020-04-14	Africa|hCoV-19/South Africa/KRISP-K001323/2020|EPI ISL 515808|B.1|South Africa|2020-07-18	0.0003107246	Africa
Africa|hCoV-19/DRC/241/2020|EPI ISL 420033|B.1.1.75|Democratic Republic of the Congo|2020-03-22	Africa|hCoV-19/South Africa/KRISP-K001323/2020|EPI ISL 515808|B.1|South Africa|2020-07-18	0.0003707722	Africa
Africa|hCoV-19/DRC/243/2020|EPI ISL 420034|B.1|Democratic Republic of the Congo|2020-03-22	Africa|hCoV-19/South Africa/KRISP-K001323/2020|EPI ISL 515808|B.1|South Africa|2020-07-18	0.0002756326	Africa
Africa|hCoV-19/DRC/248/2020|EPI ISL 420035|B.1.5|Democratic Republic of the Congo|2020-03-22	Africa|hCoV-19/South Africa/KRISP-K001323/2020|EPI ISL 515808|B.1|South Africa|2020-07-18	0.0002021849	Africa
Africa|hCoV-19/DRC/2496/2020|EPI ISL 437337|B.1.149|Democratic Republic of the Congo|2020-04-15	Africa|hCoV-19/South Africa/KRISP-K001323/2020|EPI ISL 515808|B.1|South Africa|2020-07-18	0.0003361029	Africa
Africa|hCoV-19/DRC/2529/2020|EPI ISL 437338|B.1.178|Democratic Republic of the Congo|2020-04-15	Africa|hCoV-19/South Africa/KRISP-K001323/2020|EPI ISL 515808|B.1|South Africa|2020-07-18	0.0003024864	Africa
Africa|hCoV-19/DRC/253/2020|EPI ISL 420838|B.1.5|Democratic Republic of the Congo|2020-03-22	Africa|hCoV-19/South Africa/KRISP-K001323/2020|EPI ISL 515808|B.1|South Africa|2020-07-18	0.0002029233	Africa
Africa|hCoV-19/DRC/2536/2020|EPI ISL 437339|B.1|Democratic Republic of the Congo|2020-04-15	Africa|hCoV-19/South Africa/KRISP-K001323/2020|EPI ISL 515808|B.1|South Africa|2020-07-18	0.0003024865	Africa
Africa|hCoV-19/DRC/254/2020|EPI ISL 420839|B.1|Democratic Republic of the Congo|2020-03-22	Africa|hCoV-19/South Africa/KRISP-K001323/2020|EPI ISL 515808|B.1|South Africa|2020-07-18	0.0002726924	Africa
Africa|hCoV-19/DRC/2563/2020|EPI ISL 437340|B.1.9|Democratic Republic of the Congo|2020-04-15	Africa|hCoV-19/South Africa/KRISP-K001323/2020|EPI ISL 515808|B.1|South Africa|2020-07-18	0.0005042050	Africa
Africa|hCoV-19/DRC/2580/2020|EPI ISL 437341|B.1.5|Democratic Republic of the Congo|2020-04-15	Africa|hCoV-19/South Africa/KRISP-K001323/2020|EPI ISL 515808|B.1|South Africa|2020-07-18	0.0002365806	Africa
Africa|hCoV-19/DRC/2644/2020|EPI ISL 437342|B.1.84|Democratic Republic of the Congo|2020-04-15	Africa|hCoV-19/South Africa/KRISP-K001323/2020|EPI ISL 515808|B.1|South Africa|2020-07-18	0.0003410665	Africa
Africa|hCoV-19/DRC/2670/2020|EPI ISL 437343|B.1.9|Democratic Republic of the Congo|2020-04-15	Africa|hCoV-19/South Africa/KRISP-K001323/2020|EPI ISL 515808|B.1|South Africa|2020-07-18	0.0005378653	Africa
Africa|hCoV-19/DRC/2727/2020|EPI ISL 437344|B.1|Democratic Republic of the Congo|2020-04-16	Africa|hCoV-19/South Africa/KRISP-K001323/2020|EPI ISL 515808|B.1|South Africa|2020-07-18	0.0002394940	Africa
Africa|hCoV-19/DRC/2728/2020|EPI ISL 437345|B.1.84|Democratic Republic of the Congo|2020-04-16	Africa|hCoV-19/South Africa/KRISP-K001323/2020|EPI ISL 515808|B.1|South Africa|2020-07-18	0.0002754114	Africa
Africa|hCoV-19/DRC/2813/2020|EPI ISL 437346|C.14|Democratic Republic of the Congo|2020-04-16	Africa|hCoV-19/South Africa/KRISP-K001323/2020|EPI ISL 515808|B.1|South Africa|2020-07-18	0.0005381986	Africa
Africa|hCoV-19/DRC/2819/2020|EPI ISL 437347|B.1|Democratic Republic of the Congo|2020-04-16	Africa|hCoV-19/South Africa/KRISP-K001323/2020|EPI ISL 515808|B.1|South Africa|2020-07-18	0.0003434040	Africa
Africa|hCoV-19/DRC/2827/2020|EPI ISL 437348|B.1|Democratic Republic of the Congo|2020-04-16	Africa|hCoV-19/South Africa/KRISP-K001323/2020|EPI ISL 515808|B.1|South Africa|2020-07-18	0.0002352372	Africa
Africa|hCoV-19/DRC/2855/2020|EPI ISL 437350|B.1|Democratic Republic of the Congo|2020-04-16	Africa|hCoV-19/South Africa/KRISP-K001323/2020|EPI ISL 515808|B.1|South Africa|2020-07-18	0.0002688714	Africa
Africa|hCoV-19/DRC/2864/2020|EPI ISL 437351|B.1|Democratic Republic of the Congo|2020-04-16	Africa|hCoV-19/South Africa/KRISP-K001323/2020|EPI ISL 515808|B.1|South Africa|2020-07-18	0.0002694391	Africa
Africa|hCoV-19/DRC/2904/2020|EPI ISL 437352|B.1|Democratic Republic of the Congo|2020-04-17	Africa|hCoV-19/South Africa/KRISP-K001323/2020|EPI ISL 515808|B.1|South Africa|2020-07-18	0.0002688714	Africa
Africa|hCoV-19/DRC/2938/2020|EPI ISL 437353|B.1.275|Democratic Republic of the Congo|2020-04-17	Africa|hCoV-19/South Africa/KRISP-K001323/2020|EPI ISL 515808|B.1|South Africa|2020-07-18	0.0004519304	Africa
Africa|hCoV-19/DRC/2939/2020|EPI ISL 437354|B.1|Democratic Republic of the Congo|2020-04-17	Africa|hCoV-19/South Africa/KRISP-K001323/2020|EPI ISL 515808|B.1|South Africa|2020-07-18	0.0003704812	Africa
Africa|hCoV-19/DRC/2942/2020|EPI ISL 437355|B.1|Democratic Republic of the Congo|2020-04-17	Africa|hCoV-19/South Africa/KRISP-K001323/2020|EPI ISL 515808|B.1|South Africa|2020-07-18	0.0003801747	Africa
Africa|hCoV-19/DRC/299/2020|EPI ISL 420840|B.4|Democratic Republic of the Congo|2020-03-20	Africa|hCoV-19/South Africa/KRISP-K001323/2020|EPI ISL 515808|B.1|South Africa|2020-07-18	0.0007183515	Africa
Africa|hCoV-19/DRC/300/2020|EPI ISL 420841|A|Democratic Republic of the Congo|2020-03-22	Africa|hCoV-19/South Africa/KRISP-K001323/2020|EPI ISL 515808|B.1|South Africa|2020-07-18	0.0005083381	Africa
Africa|hCoV-19/DRC/3041/2020|EPI ISL 437356|B.1|Democratic Republic of the Congo|2020-04-18	Africa|hCoV-19/South Africa/KRISP-K001323/2020|EPI ISL 515808|B.1|South Africa|2020-07-18	0.0003374944	Africa
Africa|hCoV-19/DRC/307/2020|EPI ISL 420842|B.1.9|Democratic Republic of the Congo|2020-03	Africa|hCoV-19/South Africa/KRISP-K001323/2020|EPI ISL 515808|B.1|South Africa|2020-07-18	0.0003462967	Africa
Africa|hCoV-19/DRC/3070/2020|EPI ISL 437357|B.1.214|Democratic Republic of the Congo|2020-04-18	Africa|hCoV-19/South Africa/KRISP-K001323/2020|EPI ISL 515808|B.1|South Africa|2020-07-18	0.0003717545	Africa
Africa|hCoV-19/DRC/3089/2020|EPI ISL 437358|B.1.84|Democratic Republic of the Congo|2020-04-19	Africa|hCoV-19/South Africa/KRISP-K001323/2020|EPI ISL 515808|B.1|South Africa|2020-07-18	0.0003028641	Africa
Africa|hCoV-19/DRC/3440/2020|EPI ISL 447597|B.1.84|Democratic Republic of the Congo|2020-04-22	Africa|hCoV-19/South Africa/KRISP-K001323/2020|EPI ISL 515808|B.1|South Africa|2020-07-18	0.0003062750	Africa
Africa|hCoV-19/DRC/3451/2020|EPI ISL 447598|B.1.178|Democratic Republic of the Congo|2020-04-22	Africa|hCoV-19/South Africa/KRISP-K001323/2020|EPI ISL 515808|B.1|South Africa|2020-07-18	0.0003405859	Africa
Africa|hCoV-19/DRC/3453/2020|EPI ISL 447599|B.1.84|Democratic Republic of the Congo|2020-04-22	Africa|hCoV-19/South Africa/KRISP-K001323/2020|EPI ISL 515808|B.1|South Africa|2020-07-18	0.0003064627	Africa
Africa|hCoV-19/DRC/3481/2020|EPI ISL 447600|B.1|Democratic Republic of the Congo|2020-04-22	Africa|hCoV-19/South Africa/KRISP-K001323/2020|EPI ISL 515808|B.1|South Africa|2020-07-18	0.0002445610	Africa
Africa|hCoV-19/DRC/3482/2020|EPI ISL 447601|B.1|Democratic Republic of the Congo|2020-04-22	Africa|hCoV-19/South Africa/KRISP-K001323/2020|EPI ISL 515808|B.1|South Africa|2020-07-18	0.0002746901	Africa
Africa|hCoV-19/DRC/3483/2020|EPI ISL 447602|B.1|Democratic Republic of the Congo|2020-04-22	Africa|hCoV-19/South Africa/KRISP-K001323/2020|EPI ISL 515808|B.1|South Africa|2020-07-18	0.0002441772	Africa
Africa|hCoV-19/DRC/3490/2020|EPI ISL 447603|B.1|Democratic Republic of the Congo|2020-04-22	Africa|hCoV-19/South Africa/KRISP-K001323/2020|EPI ISL 515808|B.1|South Africa|2020-07-18	0.0002727929	Africa
Africa|hCoV-19/DRC/3504/2020|EPI ISL 447604|B.1.149|Democratic Republic of the Congo|2020-04-23	Africa|hCoV-19/South Africa/KRISP-K001323/2020|EPI ISL 515808|B.1|South Africa|2020-07-18	0.0003142642	Africa
Africa|hCoV-19/DRC/352/2020|EPI ISL 420850|B.1.5|Democratic Republic of the Congo|2020-03	Africa|hCoV-19/South Africa/KRISP-K001323/2020|EPI ISL 515808|B.1|South Africa|2020-07-18	0.0002725066	Africa
Africa|hCoV-19/DRC/353/2020|EPI ISL 420843|B.1.5|Democratic Republic of the Congo|2020-03	Africa|hCoV-19/South Africa/KRISP-K001323/2020|EPI ISL 515808|B.1|South Africa|2020-07-18	0.0002043814	Africa
Africa|hCoV-19/DRC/355/2020|EPI ISL 420844|B.1|Democratic Republic of the Congo|2020-03	Africa|hCoV-19/South Africa/KRISP-K001323/2020|EPI ISL 515808|B.1|South Africa|2020-07-18	0.0002360701	Africa
Africa|hCoV-19/DRC/3552/2020|EPI ISL 447605|B.1.84|Democratic Republic of the Congo|2020-04-23	Africa|hCoV-19/South Africa/KRISP-K001323/2020|EPI ISL 515808|B.1|South Africa|2020-07-18	0.0003101338	Africa
Africa|hCoV-19/DRC/3595/2020|EPI ISL 447606|B.1.5|Democratic Republic of the Congo|2020-04-23	Africa|hCoV-19/South Africa/KRISP-K001323/2020|EPI ISL 515808|B.1|South Africa|2020-07-18	0.0002717174	Africa
Africa|hCoV-19/DRC/3632/2020|EPI ISL 447607|B.1.5|Democratic Republic of the Congo|2020-04-23	Africa|hCoV-19/South Africa/KRISP-K001323/2020|EPI ISL 515808|B.1|South Africa|2020-07-18	0.0002725755	Africa
Africa|hCoV-19/DRC/3633/2020|EPI ISL 447230|B.1.5|Democratic Republic of the Congo|2020-04-23	Africa|hCoV-19/South Africa/KRISP-K001323/2020|EPI ISL 515808|B.1|South Africa|2020-07-18	0.0002751720	Africa
Africa|hCoV-19/DRC/3653/2020|EPI ISL 447231|B.1.128|Democratic Republic of the Congo|2020-04-23	Africa|hCoV-19/South Africa/KRISP-K001323/2020|EPI ISL 515808|B.1|South Africa|2020-07-18	0.0004053927	Africa
Africa|hCoV-19/DRC/3659/2020|EPI ISL 447232|B.1.128|Democratic Republic of the Congo|2020-04-23	Africa|hCoV-19/South Africa/KRISP-K001323/2020|EPI ISL 515808|B.1|South Africa|2020-07-18	0.0004057628	Africa
Africa|hCoV-19/DRC/3661/2020|EPI ISL 447233|B.1.128|Democratic Republic of the Congo|2020-04-23	Africa|hCoV-19/South Africa/KRISP-K001323/2020|EPI ISL 515808|B.1|South Africa|2020-07-18	0.0004092215	Africa
Africa|hCoV-19/DRC/3662/2020|EPI ISL 447234|B.1.128|Democratic Republic of the Congo|2020-04-23	Africa|hCoV-19/South Africa/KRISP-K001323/2020|EPI ISL 515808|B.1|South Africa|2020-07-18	0.0004089148	Africa
Africa|hCoV-19/DRC/3664/2020|EPI ISL 447235|B.1.128|Democratic Republic of the Congo|2020-04-23	Africa|hCoV-19/South Africa/KRISP-K001323/2020|EPI ISL 515808|B.1|South Africa|2020-07-18	0.0004089845	Africa
Africa|hCoV-19/DRC/3683/2020|EPI ISL 447236|B.1.5|Democratic Republic of the Congo|2020-04-24	Africa|hCoV-19/South Africa/KRISP-K001323/2020|EPI ISL 515808|B.1|South Africa|2020-07-18	0.0003066704	Africa
Africa|hCoV-19/DRC/3688/2020|EPI ISL 447237|B.1.128|Democratic Republic of the Congo|2020-04-24	Africa|hCoV-19/South Africa/KRISP-K001323/2020|EPI ISL 515808|B.1|South Africa|2020-07-18	0.0004076371	Africa
Africa|hCoV-19/DRC/376/2020|EPI ISL 420851|B.1.6|Democratic Republic of the Congo|2020-03-25	Africa|hCoV-19/South Africa/KRISP-K001323/2020|EPI ISL 515808|B.1|South Africa|2020-07-18	0.0003055400	Africa
Africa|hCoV-19/DRC/3764/2020|EPI ISL 447238|B.1.84|Democratic Republic of the Congo|2020-04-24	Africa|hCoV-19/South Africa/KRISP-K001323/2020|EPI ISL 515808|B.1|South Africa|2020-07-18	0.0003402743	Africa
Africa|hCoV-19/DRC/3768/2020|EPI ISL 447239|B.1.84|Democratic Republic of the Congo|2020-04-24	Africa|hCoV-19/South Africa/KRISP-K001323/2020|EPI ISL 515808|B.1|South Africa|2020-07-18	0.0003064762	Africa
Africa|hCoV-19/DRC/3778/2020|EPI ISL 447240|B.1.128|Democratic Republic of the Congo|2020-04-24	Africa|hCoV-19/South Africa/KRISP-K001323/2020|EPI ISL 515808|B.1|South Africa|2020-07-18	0.0004068495	Africa
Africa|hCoV-19/DRC/3787/2020|EPI ISL 447241|B.1|Democratic Republic of the Congo|2020-04-24	Africa|hCoV-19/South Africa/KRISP-K001323/2020|EPI ISL 515808|B.1|South Africa|2020-07-18	0.0002773880	Africa
Africa|hCoV-19/DRC/3791/2020|EPI ISL 447242|B.1|Democratic Republic of the Congo|2020-04-24	Africa|hCoV-19/South Africa/KRISP-K001323/2020|EPI ISL 515808|B.1|South Africa|2020-07-18	0.0003162340	Africa
Africa|hCoV-19/DRC/3803/2020|EPI ISL 447243|B.1|Democratic Republic of the Congo|2020-04-24	Africa|hCoV-19/South Africa/KRISP-K001323/2020|EPI ISL 515808|B.1|South Africa|2020-07-18	0.0002440666	Africa
Africa|hCoV-19/DRC/3806/2020|EPI ISL 447244|B.1|Democratic Republic of the Congo|2020-04-24	Africa|hCoV-19/South Africa/KRISP-K001323/2020|EPI ISL 515808|B.1|South Africa|2020-07-18	0.0002440496	Africa
Africa|hCoV-19/DRC/3827/2020|EPI ISL 447245|B.1|Democratic Republic of the Congo|2020-04-24	Africa|hCoV-19/South Africa/KRISP-K001323/2020|EPI ISL 515808|B.1|South Africa|2020-07-18	0.0003748090	Africa
Africa|hCoV-19/DRC/3829/2020|EPI ISL 447246|B.1|Democratic Republic of the Congo|2020-04-24	Africa|hCoV-19/South Africa/KRISP-K001323/2020|EPI ISL 515808|B.1|South Africa|2020-07-18	0.0003411935	Africa
Africa|hCoV-19/DRC/3834/2020|EPI ISL 447247|A|Democratic Republic of the Congo|2020-04-25	Africa|hCoV-19/South Africa/KRISP-K001323/2020|EPI ISL 515808|B.1|South Africa|2020-07-18	0.0005830185	Africa
Africa|hCoV-19/DRC/3837/2020|EPI ISL 447248|B.1.128|Democratic Republic of the Congo|2020-04-25	Africa|hCoV-19/South Africa/KRISP-K001323/2020|EPI ISL 515808|B.1|South Africa|2020-07-18	0.0004087198	Africa
Africa|hCoV-19/DRC/3841/2020|EPI ISL 447249|B.1.128|Democratic Republic of the Congo|2020-04-25	Africa|hCoV-19/South Africa/KRISP-K001323/2020|EPI ISL 515808|B.1|South Africa|2020-07-18	0.0004417704	Africa
Africa|hCoV-19/DRC/3842/2020|EPI ISL 471396|B.1.128|Democratic Republic of the Congo|2020-04-25	Africa|hCoV-19/South Africa/KRISP-K001323/2020|EPI ISL 515808|B.1|South Africa|2020-07-18	0.0004369895	Africa
Africa|hCoV-19/DRC/3846/2020|EPI ISL 471397|B.1.84|Democratic Republic of the Congo|2020-04-25	Africa|hCoV-19/South Africa/KRISP-K001323/2020|EPI ISL 515808|B.1|South Africa|2020-07-18	0.0003697132	Africa
Africa|hCoV-19/DRC/3937/2020|EPI ISL 471398|B.1|Democratic Republic of the Congo|2020-04-25	Africa|hCoV-19/South Africa/KRISP-K001323/2020|EPI ISL 515808|B.1|South Africa|2020-07-18	0.0003360961	Africa
Africa|hCoV-19/DRC/3941/2020|EPI ISL 471399|B.1.128|Democratic Republic of the Congo|2020-04-25	Africa|hCoV-19/South Africa/KRISP-K001323/2020|EPI ISL 515808|B.1|South Africa|2020-07-18	0.0004079654	Africa
Africa|hCoV-19/DRC/3947/2020|EPI ISL 471400|B.1.214|Democratic Republic of the Congo|2020-04-25	Africa|hCoV-19/South Africa/KRISP-K001323/2020|EPI ISL 515808|B.1|South Africa|2020-07-18	0.0004369616	Africa
Africa|hCoV-19/DRC/3949/2020|EPI ISL 471401|B.1.84|Democratic Republic of the Congo|2020-04-26	Africa|hCoV-19/South Africa/KRISP-K001323/2020|EPI ISL 515808|B.1|South Africa|2020-07-18	0.0002710033	Africa
Africa|hCoV-19/DRC/396/2020|EPI ISL 420852|B.1.6|Democratic Republic of the Congo|2020-03-26	Africa|hCoV-19/South Africa/KRISP-K001323/2020|EPI ISL 515808|B.1|South Africa|2020-07-18	0.0002713185	Africa
Africa|hCoV-19/DRC/397/2020|EPI ISL 420845|B.1.6|Democratic Republic of the Congo|2020-03-26	Africa|hCoV-19/South Africa/KRISP-K001323/2020|EPI ISL 515808|B.1|South Africa|2020-07-18	0.0002692641	Africa
Africa|hCoV-19/DRC/400/2020|EPI ISL 420846|B.1.5|Democratic Republic of the Congo|2020-03	Africa|hCoV-19/South Africa/KRISP-K001323/2020|EPI ISL 515808|B.1|South Africa|2020-07-18	0.0002362692	Africa
Africa|hCoV-19/DRC/4012/2020|EPI ISL 471402|B.1|Democratic Republic of the Congo|2020-04-26	Africa|hCoV-19/South Africa/KRISP-K001323/2020|EPI ISL 515808|B.1|South Africa|2020-07-18	0.0004033492	Africa
Africa|hCoV-19/DRC/402/2020|EPI ISL 420853|B.1|Democratic Republic of the Congo|2020-03-26	Africa|hCoV-19/South Africa/KRISP-K001323/2020|EPI ISL 515808|B.1|South Africa|2020-07-18	0.0002820388	Africa
Africa|hCoV-19/DRC/4020/2020|EPI ISL 471403|B.1.5|Democratic Republic of the Congo|2020-04-26	Africa|hCoV-19/South Africa/KRISP-K001323/2020|EPI ISL 515808|B.1|South Africa|2020-07-18	0.0003361103	Africa
Africa|hCoV-19/DRC/4026/2020|EPI ISL 471404|B.1.84|Democratic Republic of the Congo|2020-04-27	Africa|hCoV-19/South Africa/KRISP-K001323/2020|EPI ISL 515808|B.1|South Africa|2020-07-18	0.0003038485	Africa
Africa|hCoV-19/DRC/4060/2020|EPI ISL 471405|B.1|Democratic Republic of the Congo|2020-04-27	Africa|hCoV-19/South Africa/KRISP-K001323/2020|EPI ISL 515808|B.1|South Africa|2020-07-18	0.0003367558	Africa
Africa|hCoV-19/DRC/4075/2020|EPI ISL 471406|B.1.214|Democratic Republic of the Congo|2020-04-27	Africa|hCoV-19/South Africa/KRISP-K001323/2020|EPI ISL 515808|B.1|South Africa|2020-07-18	0.0004068672	Africa
Africa|hCoV-19/DRC/4084/2020|EPI ISL 471407|B.1.214|Democratic Republic of the Congo|2020-04-27	Africa|hCoV-19/South Africa/KRISP-K001323/2020|EPI ISL 515808|B.1|South Africa|2020-07-18	0.0004374027	Africa
Africa|hCoV-19/DRC/4132/2020|EPI ISL 471408|B.1|Democratic Republic of the Congo|2020-04-27	Africa|hCoV-19/South Africa/KRISP-K001323/2020|EPI ISL 515808|B.1|South Africa|2020-07-18	0.0003697045	Africa
Africa|hCoV-19/DRC/4141/2020|EPI ISL 471409|B.1.128|Democratic Republic of the Congo|2020-04-27	Africa|hCoV-19/South Africa/KRISP-K001323/2020|EPI ISL 515808|B.1|South Africa|2020-07-18	0.0004033492	Africa
Africa|hCoV-19/DRC/4145/2020|EPI ISL 471410|B.1|Democratic Republic of the Congo|2020-04-27	Africa|hCoV-19/South Africa/KRISP-K001323/2020|EPI ISL 515808|B.1|South Africa|2020-07-18	0.0003024804	Africa
Africa|hCoV-19/DRC/4194/2020|EPI ISL 471414|B.1.5|Democratic Republic of the Congo|2020-04-28	Africa|hCoV-19/South Africa/KRISP-K001323/2020|EPI ISL 515808|B.1|South Africa|2020-07-18	0.0003360882	Africa
Africa|hCoV-19/DRC/4250/2020|EPI ISL 471415|B.1.1.1|Democratic Republic of the Congo|2020-04-28	Africa|hCoV-19/South Africa/KRISP-K001323/2020|EPI ISL 515808|B.1|South Africa|2020-07-18	0.0005042528	Africa
Africa|hCoV-19/DRC/4279/2020|EPI ISL 514114|B.1|Democratic Republic of the Congo|2020-04-28	Africa|hCoV-19/South Africa/KRISP-K001323/2020|EPI ISL 515808|B.1|South Africa|2020-07-18	0.0003407518	Africa
Africa|hCoV-19/DRC/4282/2020|EPI ISL 514103|B.1.128|Democratic Republic of the Congo|2020-04-08	Africa|hCoV-19/South Africa/KRISP-K001323/2020|EPI ISL 515808|B.1|South Africa|2020-07-18	0.0003748820	Africa
Africa|hCoV-19/DRC/4284/2020|EPI ISL 514115|B.1.128|Democratic Republic of the Congo|2020-04-28	Africa|hCoV-19/South Africa/KRISP-K001323/2020|EPI ISL 515808|B.1|South Africa|2020-07-18	0.0003748437	Africa
Africa|hCoV-19/DRC/431/2020|EPI ISL 420847|B.1.147|Democratic Republic of the Congo|2020-03-26	Africa|hCoV-19/South Africa/KRISP-K001323/2020|EPI ISL 515808|B.1|South Africa|2020-07-18	0.0002692615	Africa
Africa|hCoV-19/DRC/4418/2020|EPI ISL 496506|B.1.128|Democratic Republic of the Congo|2020-04-29	Africa|hCoV-19/South Africa/KRISP-K001323/2020|EPI ISL 515808|B.1|South Africa|2020-07-18	0.0004089566	Africa
Africa|hCoV-19/DRC/4422/2020|EPI ISL 496507|B.1.128|Democratic Republic of the Congo|2020-04-29	Africa|hCoV-19/South Africa/KRISP-K001323/2020|EPI ISL 515808|B.1|South Africa|2020-07-18	0.0003791190	Africa
Africa|hCoV-19/DRC/4427/2020|EPI ISL 496508|B.1.128|Democratic Republic of the Congo|2020-04-29	Africa|hCoV-19/South Africa/KRISP-K001323/2020|EPI ISL 515808|B.1|South Africa|2020-07-18	0.0003825194	Africa
Africa|hCoV-19/DRC/4429/2020|EPI ISL 513589|B.1.128|Democratic Republic of the Congo|2020-04-29	Africa|hCoV-19/South Africa/KRISP-K001323/2020|EPI ISL 515808|B.1|South Africa|2020-07-18	0.0003825461	Africa
Africa|hCoV-19/DRC/4430/2020|EPI ISL 496509|B.1.128|Democratic Republic of the Congo|2020-04-29	Africa|hCoV-19/South Africa/KRISP-K001323/2020|EPI ISL 515808|B.1|South Africa|2020-07-18	0.0003752012	Africa
Africa|hCoV-19/DRC/4437/2020|EPI ISL 513590|B.1.128|Democratic Republic of the Congo|2020-05-02	Africa|hCoV-19/South Africa/KRISP-K001323/2020|EPI ISL 515808|B.1|South Africa|2020-07-18	0.0004174042	Africa
Africa|hCoV-19/DRC/4442/2020|EPI ISL 496510|B.1.128|Democratic Republic of the Congo|2020-04-29	Africa|hCoV-19/South Africa/KRISP-K001323/2020|EPI ISL 515808|B.1|South Africa|2020-07-18	0.0003794718	Africa
Africa|hCoV-19/DRC/4444/2020|EPI ISL 514104|B.1.128|Democratic Republic of the Congo|2020-04-29	Africa|hCoV-19/South Africa/KRISP-K001323/2020|EPI ISL 515808|B.1|South Africa|2020-07-18	0.0003736722	Africa
Africa|hCoV-19/DRC/445/2020|EPI ISL 420848|B.1|Democratic Republic of the Congo|2020-03	Africa|hCoV-19/South Africa/KRISP-K001323/2020|EPI ISL 515808|B.1|South Africa|2020-07-18	0.0002447541	Africa
Africa|hCoV-19/DRC/4501/2020|EPI ISL 513591|B.1.5|Democratic Republic of the Congo|2020-05-30	Africa|hCoV-19/South Africa/KRISP-K001323/2020|EPI ISL 515808|B.1|South Africa|2020-07-18	0.0002782584	Africa
Africa|hCoV-19/DRC/4516/2020|EPI ISL 487192|B.1.1.275|Democratic Republic of the Congo|2020-04-28	Africa|hCoV-19/South Africa/KRISP-K001323/2020|EPI ISL 515808|B.1|South Africa|2020-07-18	0.0003399074	Africa
Africa|hCoV-19/DRC/4524/2020|EPI ISL 513597|A|Democratic Republic of the Congo|2020-04-30	Africa|hCoV-19/South Africa/KRISP-K001323/2020|EPI ISL 515808|B.1|South Africa|2020-07-18	0.0005768608	Africa
Africa|hCoV-19/DRC/4541/2020|EPI ISL 513598|B.1|Democratic Republic of the Congo|2020-04-30	Africa|hCoV-19/South Africa/KRISP-K001323/2020|EPI ISL 515808|B.1|South Africa|2020-07-18	0.0003697689	Africa
Africa|hCoV-19/DRC/4551/2020|EPI ISL 513599|B.1.178|Democratic Republic of the Congo|2020-04-30	Africa|hCoV-19/South Africa/KRISP-K001323/2020|EPI ISL 515808|B.1|South Africa|2020-07-18	0.0004115182	Africa
Africa|hCoV-19/DRC/4561/2020|EPI ISL 513600|B.1|Democratic Republic of the Congo|2020-04-30	Africa|hCoV-19/South Africa/KRISP-K001323/2020|EPI ISL 515808|B.1|South Africa|2020-07-18	0.0003360881	Africa
Africa|hCoV-19/DRC/4562/2020|EPI ISL 513601|B.1.214|Democratic Republic of the Congo|2020-04-30	Africa|hCoV-19/South Africa/KRISP-K001323/2020|EPI ISL 515808|B.1|South Africa|2020-07-18	0.0003360961	Africa
Africa|hCoV-19/DRC/4568/2020|EPI ISL 513602|B.1|Democratic Republic of the Congo|2020-04-30	Africa|hCoV-19/South Africa/KRISP-K001323/2020|EPI ISL 515808|B.1|South Africa|2020-07-18	0.0003396375	Africa
Africa|hCoV-19/DRC/4578/2020|EPI ISL 513603|B.1|Democratic Republic of the Congo|2020-04-30	Africa|hCoV-19/South Africa/KRISP-K001323/2020|EPI ISL 515808|B.1|South Africa|2020-07-18	0.0003759965	Africa
Africa|hCoV-19/DRC/4613/2020|EPI ISL 513604|B.1.214|Democratic Republic of the Congo|2020-04-30	Africa|hCoV-19/South Africa/KRISP-K001323/2020|EPI ISL 515808|B.1|South Africa|2020-07-18	0.0003730224	Africa
Africa|hCoV-19/DRC/4614/2020|EPI ISL 513605|B.1|Democratic Republic of the Congo|2020-04-30	Africa|hCoV-19/South Africa/KRISP-K001323/2020|EPI ISL 515808|B.1|South Africa|2020-07-18	0.0004706024	Africa
Africa|hCoV-19/DRC/4631/2020|EPI ISL 513606|B.1.5|Democratic Republic of the Congo|2020-04-30	Africa|hCoV-19/South Africa/KRISP-K001323/2020|EPI ISL 515808|B.1|South Africa|2020-07-18	0.0004706341	Africa
Africa|hCoV-19/DRC/4633/2020|EPI ISL 513607|B.1.128|Democratic Republic of the Congo|2020-04-30	Africa|hCoV-19/South Africa/KRISP-K001323/2020|EPI ISL 515808|B.1|South Africa|2020-07-18	0.0004369895	Africa
Africa|hCoV-19/DRC/4642/2020|EPI ISL 513608|B.1.128|Democratic Republic of the Congo|2020-04-30	Africa|hCoV-19/South Africa/KRISP-K001323/2020|EPI ISL 515808|B.1|South Africa|2020-07-18	0.0004369705	Africa
Africa|hCoV-19/DRC/4647/2020|EPI ISL 513609|B.1.128|Democratic Republic of the Congo|2020-04-30	Africa|hCoV-19/South Africa/KRISP-K001323/2020|EPI ISL 515808|B.1|South Africa|2020-07-18	0.0004033492	Africa
Africa|hCoV-19/DRC/4653/2020|EPI ISL 513610|B.1.128|Democratic Republic of the Congo|2020-04-30	Africa|hCoV-19/South Africa/KRISP-K001323/2020|EPI ISL 515808|B.1|South Africa|2020-07-18	0.0004370145	Africa
Africa|hCoV-19/DRC/4681/2020|EPI ISL 514116|B.1.128|Democratic Republic of the Congo|2020-04-30	Africa|hCoV-19/South Africa/KRISP-K001323/2020|EPI ISL 515808|B.1|South Africa|2020-07-18	0.0003794720	Africa
Africa|hCoV-19/DRC/4683/2020|EPI ISL 514105|B.1.5|Democratic Republic of the Congo|2020-04-30	Africa|hCoV-19/South Africa/KRISP-K001323/2020|EPI ISL 515808|B.1|South Africa|2020-07-18	0.0004128531	Africa
Africa|hCoV-19/DRC/4685/2020|EPI ISL 514106|B.1.128|Democratic Republic of the Congo|2020-04-30	Africa|hCoV-19/South Africa/KRISP-K001323/2020|EPI ISL 515808|B.1|South Africa|2020-07-18	0.0004426336	Africa
Africa|hCoV-19/DRC/4690/2020|EPI ISL 514117|B.1.128|Democratic Republic of the Congo|2020-04-30	Africa|hCoV-19/South Africa/KRISP-K001323/2020|EPI ISL 515808|B.1|South Africa|2020-07-18	0.0004091797	Africa
Africa|hCoV-19/DRC/4693/2020|EPI ISL 514118|B.1.128|Democratic Republic of the Congo|2020-04-30	Africa|hCoV-19/South Africa/KRISP-K001323/2020|EPI ISL 515808|B.1|South Africa|2020-07-18	0.0004083444	Africa
Africa|hCoV-19/DRC/4694/2020|EPI ISL 514107|B.1.128|Democratic Republic of the Congo|2020-04-30	Africa|hCoV-19/South Africa/KRISP-K001323/2020|EPI ISL 515808|B.1|South Africa|2020-07-18	0.0004131658	Africa
Africa|hCoV-19/DRC/4720/2020|EPI ISL 514108|B.1.84|Democratic Republic of the Congo|2020-05-01	Africa|hCoV-19/South Africa/KRISP-K001323/2020|EPI ISL 515808|B.1|South Africa|2020-07-18	0.0003389469	Africa
Africa|hCoV-19/DRC/4785/2020|EPI ISL 514119|B.1.84|Democratic Republic of the Congo|2020-05-01	Africa|hCoV-19/South Africa/KRISP-K001323/2020|EPI ISL 515808|B.1|South Africa|2020-07-18	0.0004764699	Africa
Africa|hCoV-19/DRC/5019/2020|EPI ISL 496511|B.1|Democratic Republic of the Congo|2020-05-02	Africa|hCoV-19/South Africa/KRISP-K001323/2020|EPI ISL 515808|B.1|South Africa|2020-07-18	0.0003906596	Africa
Africa|hCoV-19/DRC/5094/2020|EPI ISL 496491|B.1.84|Democratic Republic of the Congo|2020-05-02	Africa|hCoV-19/South Africa/KRISP-K001323/2020|EPI ISL 515808|B.1|South Africa|2020-07-18	0.0003444103	Africa
Africa|hCoV-19/DRC/5186/2020|EPI ISL 496512|B.1|Democratic Republic of the Congo|2020-05-03	Africa|hCoV-19/South Africa/KRISP-K001323/2020|EPI ISL 515808|B.1|South Africa|2020-07-18	0.0003791525	Africa
Africa|hCoV-19/DRC/5187/2020|EPI ISL 513619|B.1|Democratic Republic of the Congo|2020-05-03	Africa|hCoV-19/South Africa/KRISP-K001323/2020|EPI ISL 515808|B.1|South Africa|2020-07-18	0.0003744044	Africa
Africa|hCoV-19/DRC/5205/2020|EPI ISL 487365|B.1.1.275|Democratic Republic of the Congo|2020-05-01	Africa|hCoV-19/South Africa/KRISP-K001323/2020|EPI ISL 515808|B.1|South Africa|2020-07-18	0.0003800317	Africa
Africa|hCoV-19/DRC/521/2020|EPI ISL 420854|B.1.5|Democratic Republic of the Congo|2020-03-25	Africa|hCoV-19/South Africa/KRISP-K001323/2020|EPI ISL 515808|B.1|South Africa|2020-07-18	0.0002028204	Africa
Africa|hCoV-19/DRC/5210/2020|EPI ISL 487369|B.1.1.275|Democratic Republic of the Congo|2020-05-01	Africa|hCoV-19/South Africa/KRISP-K001323/2020|EPI ISL 515808|B.1|South Africa|2020-07-18	0.0003787197	Africa
Africa|hCoV-19/DRC/523/2020|EPI ISL 420849|B.1.1.1|Democratic Republic of the Congo|2020-03-28	Africa|hCoV-19/South Africa/KRISP-K001323/2020|EPI ISL 515808|B.1|South Africa|2020-07-18	0.0004045334	Africa
Africa|hCoV-19/DRC/5240/2020|EPI ISL 496492|B.1|Democratic Republic of the Congo|2020-05-03	Africa|hCoV-19/South Africa/KRISP-K001323/2020|EPI ISL 515808|B.1|South Africa|2020-07-18	0.0002728106	Africa
Africa|hCoV-19/DRC/5377/2020|EPI ISL 496513|B.1|Democratic Republic of the Congo|2020-05-04	Africa|hCoV-19/South Africa/KRISP-K001323/2020|EPI ISL 515808|B.1|South Africa|2020-07-18	0.0003410155	Africa
Africa|hCoV-19/DRC/5538/2020|EPI ISL 514120|B.1|Democratic Republic of the Congo|2020-05-05	Africa|hCoV-19/South Africa/KRISP-K001323/2020|EPI ISL 515808|B.1|South Africa|2020-07-18	0.0002799138	Africa
Africa|hCoV-19/DRC/5651/2020|EPI ISL 496493|B.1.1.1|Democratic Republic of the Congo|2020-05-06	Africa|hCoV-19/South Africa/KRISP-K001323/2020|EPI ISL 515808|B.1|South Africa|2020-07-18	0.0004522620	Africa
Africa|hCoV-19/DRC/5705/2020|EPI ISL 496494|B.1.84|Democratic Republic of the Congo|2020-05-06	Africa|hCoV-19/South Africa/KRISP-K001323/2020|EPI ISL 515808|B.1|South Africa|2020-07-18	0.0003186822	Africa
Africa|hCoV-19/DRC/5735/2020|EPI ISL 496495|B.1.214|Democratic Republic of the Congo|2020-05-06	Africa|hCoV-19/South Africa/KRISP-K001323/2020|EPI ISL 515808|B.1|South Africa|2020-07-18	0.0003151092	Africa
Africa|hCoV-19/DRC/5815/2020|EPI ISL 495629|B.1.214|Democratic Republic of the Congo|2020-05-06	Africa|hCoV-19/South Africa/KRISP-K001323/2020|EPI ISL 515808|B.1|South Africa|2020-07-18	0.0003853831	Africa
Africa|hCoV-19/DRC/5907/2020|EPI ISL 496496|B.1.84|Democratic Republic of the Congo|2020-05-07	Africa|hCoV-19/South Africa/KRISP-K001323/2020|EPI ISL 515808|B.1|South Africa|2020-07-18	0.0004249023	Africa
Africa|hCoV-19/DRC/5913/2020|EPI ISL 496497|B.1|Democratic Republic of the Congo|2020-05-07	Africa|hCoV-19/South Africa/KRISP-K001323/2020|EPI ISL 515808|B.1|South Africa|2020-07-18	0.0004133834	Africa
Africa|hCoV-19/DRC/5927/2020|EPI ISL 496498|B.1.9|Democratic Republic of the Congo|2020-05-07	Africa|hCoV-19/South Africa/KRISP-K001323/2020|EPI ISL 515808|B.1|South Africa|2020-07-18	0.0005859833	Africa
Africa|hCoV-19/DRC/5957/2020|EPI ISL 496499|B.1.5|Democratic Republic of the Congo|2020-05-07	Africa|hCoV-19/South Africa/KRISP-K001323/2020|EPI ISL 515808|B.1|South Africa|2020-07-18	0.0002381764	Africa
Africa|hCoV-19/DRC/5964/2020|EPI ISL 496500|B.1.178|Democratic Republic of the Congo|2020-05-07	Africa|hCoV-19/South Africa/KRISP-K001323/2020|EPI ISL 515808|B.1|South Africa|2020-07-18	0.0002503322	Africa
Africa|hCoV-19/DRC/5996/2020|EPI ISL 496514|B.1.84|Democratic Republic of the Congo|2020-05-08	Africa|hCoV-19/South Africa/KRISP-K001323/2020|EPI ISL 515808|B.1|South Africa|2020-07-18	0.0003446001	Africa
Africa|hCoV-19/DRC/6026/2020|EPI ISL 513622|B.1.1.1|Democratic Republic of the Congo|2020-05-08	Africa|hCoV-19/South Africa/KRISP-K001323/2020|EPI ISL 515808|B.1|South Africa|2020-07-18	0.0005181915	Africa
Africa|hCoV-19/DRC/6143/2020|EPI ISL 496515|B.1|Democratic Republic of the Congo|2020-05-08	Africa|hCoV-19/South Africa/KRISP-K001323/2020|EPI ISL 515808|B.1|South Africa|2020-07-18	0.0003131599	Africa
Africa|hCoV-19/DRC/6151/2020|EPI ISL 513620|B.1.214|Democratic Republic of the Congo|2020-05-08	Africa|hCoV-19/South Africa/KRISP-K001323/2020|EPI ISL 515808|B.1|South Africa|2020-07-18	0.0003764039	Africa
Africa|hCoV-19/DRC/6163/2020|EPI ISL 513623|B.1.214|Democratic Republic of the Congo|2020-05-08	Africa|hCoV-19/South Africa/KRISP-K001323/2020|EPI ISL 515808|B.1|South Africa|2020-07-18	0.0003808606	Africa
Africa|hCoV-19/DRC/6203/2020|EPI ISL 514109|B.1|Democratic Republic of the Congo|2020-05-09	Africa|hCoV-19/South Africa/KRISP-K001323/2020|EPI ISL 515808|B.1|South Africa|2020-07-18	0.0004779153	Africa
Africa|hCoV-19/DRC/6209/2020|EPI ISL 514110|B.1.84|Democratic Republic of the Congo|2020-05-09	Africa|hCoV-19/South Africa/KRISP-K001323/2020|EPI ISL 515808|B.1|South Africa|2020-07-18	0.0003066955	Africa
Africa|hCoV-19/DRC/6227/2020|EPI ISL 514121|B.1.84|Democratic Republic of the Congo|2020-05-09	Africa|hCoV-19/South Africa/KRISP-K001323/2020|EPI ISL 515808|B.1|South Africa|2020-07-18	0.0003071035	Africa
Africa|hCoV-19/DRC/6313/2020|EPI ISL 496516|B.1.84|Democratic Republic of the Congo|2020-05-09	Africa|hCoV-19/South Africa/KRISP-K001323/2020|EPI ISL 515808|B.1|South Africa|2020-07-18	0.0004270687	Africa
Africa|hCoV-19/DRC/6338/2020|EPI ISL 495630|B.1|Democratic Republic of the Congo|2020-05-09	Africa|hCoV-19/South Africa/KRISP-K001323/2020|EPI ISL 515808|B.1|South Africa|2020-07-18	0.0003517861	Africa
Africa|hCoV-19/DRC/6341/2020|EPI ISL 495631|B.1|Democratic Republic of the Congo|2020-05-09	Africa|hCoV-19/South Africa/KRISP-K001323/2020|EPI ISL 515808|B.1|South Africa|2020-07-18	0.0004607281	Africa
Africa|hCoV-19/DRC/6342/2020|EPI ISL 495632|B.1|Democratic Republic of the Congo|2020-05-09	Africa|hCoV-19/South Africa/KRISP-K001323/2020|EPI ISL 515808|B.1|South Africa|2020-07-18	0.0004175698	Africa
Africa|hCoV-19/DRC/6361/2020|EPI ISL 495633|B.1|Democratic Republic of the Congo|2020-05-09	Africa|hCoV-19/South Africa/KRISP-K001323/2020|EPI ISL 515808|B.1|South Africa|2020-07-18	0.0003197609	Africa
Africa|hCoV-19/DRC/6380/2020|EPI ISL 513611|B.1.1.275|Democratic Republic of the Congo|2020-05-04	Africa|hCoV-19/South Africa/KRISP-K001323/2020|EPI ISL 515808|B.1|South Africa|2020-07-18	0.0003806232	Africa
Africa|hCoV-19/DRC/6384/2020|EPI ISL 513612|B.1.1.275|Democratic Republic of the Congo|2020-05-07	Africa|hCoV-19/South Africa/KRISP-K001323/2020|EPI ISL 515808|B.1|South Africa|2020-07-18	0.0003456040	Africa
Africa|hCoV-19/DRC/6386/2020|EPI ISL 513613|B.1.1.275|Democratic Republic of the Congo|2020-05-07	Africa|hCoV-19/South Africa/KRISP-K001323/2020|EPI ISL 515808|B.1|South Africa|2020-07-18	0.0003392504	Africa
Africa|hCoV-19/DRC/6389/2020|EPI ISL 513614|B.1.84|Democratic Republic of the Congo|2020-05-07	Africa|hCoV-19/South Africa/KRISP-K001323/2020|EPI ISL 515808|B.1|South Africa|2020-07-18	0.0004130478	Africa
Africa|hCoV-19/DRC/6390/2020|EPI ISL 513615|B.1.1.275|Democratic Republic of the Congo|2020-05-04	Africa|hCoV-19/South Africa/KRISP-K001323/2020|EPI ISL 515808|B.1|South Africa|2020-07-18	0.0004416578	Africa
Africa|hCoV-19/DRC/6392/2020|EPI ISL 513616|B.1|Democratic Republic of the Congo|2020-05-04	Africa|hCoV-19/South Africa/KRISP-K001323/2020|EPI ISL 515808|B.1|South Africa|2020-07-18	0.0002035585	Africa
Africa|hCoV-19/DRC/6395/2020|EPI ISL 513617|B.1.1.275|Democratic Republic of the Congo|2020-05-07	Africa|hCoV-19/South Africa/KRISP-K001323/2020|EPI ISL 515808|B.1|South Africa|2020-07-18	0.0004706562	Africa
Africa|hCoV-19/DRC/6398/2020|EPI ISL 513618|B.1.1.275|Democratic Republic of the Congo|2020-05-07	Africa|hCoV-19/South Africa/KRISP-K001323/2020|EPI ISL 515808|B.1|South Africa|2020-07-18	0.0003697467	Africa
Africa|hCoV-19/DRC/6724/2020|EPI ISL 495634|B.1|Democratic Republic of the Congo|2020-05-11	Africa|hCoV-19/South Africa/KRISP-K001323/2020|EPI ISL 515808|B.1|South Africa|2020-07-18	0.0003066913	Africa
Africa|hCoV-19/DRC/6743/2020|EPI ISL 495635|B.1.149|Democratic Republic of the Congo|2020-05-11	Africa|hCoV-19/South Africa/KRISP-K001323/2020|EPI ISL 515808|B.1|South Africa|2020-07-18	0.0003181258	Africa
Africa|hCoV-19/DRC/6783/2020|EPI ISL 496501|B.1.149|Democratic Republic of the Congo|2020-05-11	Africa|hCoV-19/South Africa/KRISP-K001323/2020|EPI ISL 515808|B.1|South Africa|2020-07-18	0.0003513536	Africa
Africa|hCoV-19/DRC/6784/2020|EPI ISL 495636|B.1|Democratic Republic of the Congo|2020-05-11	Africa|hCoV-19/South Africa/KRISP-K001323/2020|EPI ISL 515808|B.1|South Africa|2020-07-18	0.0002721368	Africa
Africa|hCoV-19/DRC/6786/2020|EPI ISL 495637|B.1.178|Democratic Republic of the Congo|2020-05-11	Africa|hCoV-19/South Africa/KRISP-K001323/2020|EPI ISL 515808|B.1|South Africa|2020-07-18	0.0003751324	Africa
Africa|hCoV-19/DRC/6791/2020|EPI ISL 495638|B.1.178|Democratic Republic of the Congo|2020-05-11	Africa|hCoV-19/South Africa/KRISP-K001323/2020|EPI ISL 515808|B.1|South Africa|2020-07-18	0.0003423062	Africa
Africa|hCoV-19/DRC/6792/2020|EPI ISL 495639|B.1|Democratic Republic of the Congo|2020-05-11	Africa|hCoV-19/South Africa/KRISP-K001323/2020|EPI ISL 515808|B.1|South Africa|2020-07-18	0.0003207719	Africa
Africa|hCoV-19/DRC/6801/2020|EPI ISL 514111|B.1|Democratic Republic of the Congo|2020-05-11	Africa|hCoV-19/South Africa/KRISP-K001323/2020|EPI ISL 515808|B.1|South Africa|2020-07-18	0.0005158905	Africa
Africa|hCoV-19/DRC/6853/2020|EPI ISL 496502|B.1.214|Democratic Republic of the Congo|2020-05-11	Africa|hCoV-19/South Africa/KRISP-K001323/2020|EPI ISL 515808|B.1|South Africa|2020-07-18	0.0003115213	Africa
Africa|hCoV-19/DRC/6854/2020|EPI ISL 496503|B.1|Democratic Republic of the Congo|2020-05-11	Africa|hCoV-19/South Africa/KRISP-K001323/2020|EPI ISL 515808|B.1|South Africa|2020-07-18	0.0004934777	Africa
Africa|hCoV-19/DRC/6875/2020|EPI ISL 496504|B.1|Democratic Republic of the Congo|2020-05-11	Africa|hCoV-19/South Africa/KRISP-K001323/2020|EPI ISL 515808|B.1|South Africa|2020-07-18	0.0003067059	Africa
Africa|hCoV-19/DRC/7042/2020|EPI ISL 513592|B.1.214|Democratic Republic of the Congo|2020-05-12	Africa|hCoV-19/South Africa/KRISP-K001323/2020|EPI ISL 515808|B.1|South Africa|2020-07-18	0.0003398615	Africa
Africa|hCoV-19/DRC/7061/2020|EPI ISL 513593|B.1|Democratic Republic of the Congo|2020-05-12	Africa|hCoV-19/South Africa/KRISP-K001323/2020|EPI ISL 515808|B.1|South Africa|2020-07-18	0.0002817739	Africa
Africa|hCoV-19/DRC/7140/2020|EPI ISL 513594|B.1.214|Democratic Republic of the Congo|2020-05-12	Africa|hCoV-19/South Africa/KRISP-K001323/2020|EPI ISL 515808|B.1|South Africa|2020-07-18	0.0004491517	Africa
Africa|hCoV-19/DRC/7200/2020|EPI ISL 514112|B.1|Democratic Republic of the Congo|2020-05-13	Africa|hCoV-19/South Africa/KRISP-K001323/2020|EPI ISL 515808|B.1|South Africa|2020-07-18	0.0004407862	Africa
Africa|hCoV-19/DRC/7211/2020|EPI ISL 514122|B.1.149|Democratic Republic of the Congo|2020-05-13	Africa|hCoV-19/South Africa/KRISP-K001323/2020|EPI ISL 515808|B.1|South Africa|2020-07-18	0.0004083902	Africa
Africa|hCoV-19/DRC/7248/2020|EPI ISL 514123|B.1|Democratic Republic of the Congo|2020-05-13	Africa|hCoV-19/South Africa/KRISP-K001323/2020|EPI ISL 515808|B.1|South Africa|2020-07-18	0.0003131315	Africa
Africa|hCoV-19/DRC/7255/2020|EPI ISL 514124|B.1.149|Democratic Republic of the Congo|2020-05-13	Africa|hCoV-19/South Africa/KRISP-K001323/2020|EPI ISL 515808|B.1|South Africa|2020-07-18	0.0004461596	Africa
Africa|hCoV-19/DRC/73/2020|EPI ISL 417941|B.1.178|Democratic Republic of the Congo|2020-03-18	Africa|hCoV-19/South Africa/KRISP-K001323/2020|EPI ISL 515808|B.1|South Africa|2020-07-18	0.0002377915	Africa
Africa|hCoV-19/DRC/7386/2020|EPI ISL 513595|B.1.5|Democratic Republic of the Congo|2020-05-14	Africa|hCoV-19/South Africa/KRISP-K001323/2020|EPI ISL 515808|B.1|South Africa|2020-07-18	0.0002449510	Africa
Africa|hCoV-19/DRC/7430/2020|EPI ISL 496517|B.1.1.1|Democratic Republic of the Congo|2020-05-14	Africa|hCoV-19/South Africa/KRISP-K001323/2020|EPI ISL 515808|B.1|South Africa|2020-07-18	0.0006455095	Africa
Africa|hCoV-19/DRC/7434/2020|EPI ISL 513621|B.1.1.1|Democratic Republic of the Congo|2020-05-14	Africa|hCoV-19/South Africa/KRISP-K001323/2020|EPI ISL 515808|B.1|South Africa|2020-07-18	0.0006273129	Africa
Africa|hCoV-19/DRC/7471/2020|EPI ISL 513596|B.1.214|Democratic Republic of the Congo|2020-05-14	Africa|hCoV-19/South Africa/KRISP-K001323/2020|EPI ISL 515808|B.1|South Africa|2020-07-18	0.0004449602	Africa
Africa|hCoV-19/DRC/7488/2020|EPI ISL 514113|B.1.1|Democratic Republic of the Congo|2020-05-14	Africa|hCoV-19/South Africa/KRISP-K001323/2020|EPI ISL 515808|B.1|South Africa|2020-07-18	0.0003066401	Africa
Africa|hCoV-19/DRC/7713/2020|EPI ISL 495640|B.1|Democratic Republic of the Congo|2020-05-14	Africa|hCoV-19/South Africa/KRISP-K001323/2020|EPI ISL 515808|B.1|South Africa|2020-07-18	0.0005239542	Africa
Africa|hCoV-19/DRC/7864/2020|EPI ISL 496505|B.1.214|Democratic Republic of the Congo|2020-05-15	Africa|hCoV-19/South Africa/KRISP-K001323/2020|EPI ISL 515808|B.1|South Africa|2020-07-18	0.0004164786	Africa
Africa|hCoV-19/DRC/7920/2020|EPI ISL 495641|B.1|Democratic Republic of the Congo|2020-05-15	Africa|hCoV-19/South Africa/KRISP-K001323/2020|EPI ISL 515808|B.1|South Africa|2020-07-18	0.0004434467	Africa
Africa|hCoV-19/DRC/80/2020|EPI ISL 417942|B.1.178|Democratic Republic of the Congo|2020-03-18	Africa|hCoV-19/South Africa/KRISP-K001323/2020|EPI ISL 515808|B.1|South Africa|2020-07-18	0.0002362748	Africa
Africa|hCoV-19/DRC/8018/2020|EPI ISL 514125|B.1.5|Democratic Republic of the Congo|2020-05-15	Africa|hCoV-19/South Africa/KRISP-K001323/2020|EPI ISL 515808|B.1|South Africa|2020-07-18	0.0004236125	Africa
Africa|hCoV-19/DRC/81/2020|EPI ISL 417944|B.1.9|Democratic Republic of the Congo|2020-03-18	Africa|hCoV-19/South Africa/KRISP-K001323/2020|EPI ISL 515808|B.1|South Africa|2020-07-18	0.0003386219	Africa
Africa|hCoV-19/DRC/82/2020|EPI ISL 417946|B.1.5|Democratic Republic of the Congo|2020-03-18	Africa|hCoV-19/South Africa/KRISP-K001323/2020|EPI ISL 515808|B.1|South Africa|2020-07-18	0.0002016279	Africa
Africa|hCoV-19/DRC/94/2020|EPI ISL 417947|B.1|Democratic Republic of the Congo|2020-03-19	Africa|hCoV-19/South Africa/KRISP-K001323/2020|EPI ISL 515808|B.1|South Africa|2020-07-18	0.0002353424	Africa
Africa|hCoV-19/DRC/998/2020|EPI ISL 429254|B.1|Democratic Republic of the Congo|2020-04-03	Africa|hCoV-19/South Africa/KRISP-K001323/2020|EPI ISL 515808|B.1|South Africa|2020-07-18	0.0003189451	Africa
Africa|hCoV-19/DRC/KN-0038/2020|EPI ISL 417434|B.1.128|Democratic Republic of the Congo|2020-03-14	Africa|hCoV-19/South Africa/KRISP-K001323/2020|EPI ISL 515808|B.1|South Africa|2020-07-18	0.0003528462	Africa
Africa|hCoV-19/DRC/KN-0054/2020|EPI ISL 417437|B.1.178|Democratic Republic of the Congo|2020-03-17	Africa|hCoV-19/South Africa/KRISP-K001323/2020|EPI ISL 515808|B.1|South Africa|2020-07-18	0.0002691735	Africa
Africa|hCoV-19/DRC/KN-0058/2020|EPI ISL 417438|B.1|Democratic Republic of the Congo|2020-03-17	Africa|hCoV-19/South Africa/KRISP-K001323/2020|EPI ISL 515808|B.1|South Africa|2020-07-18	0.0002373851	Africa
Africa|hCoV-19/DRC/KN-0060/2020|EPI ISL 417440|B.1|Democratic Republic of the Congo|2020-03-17	Africa|hCoV-19/South Africa/KRISP-K001323/2020|EPI ISL 515808|B.1|South Africa|2020-07-18	0.0002693874	Africa
Africa|hCoV-19/DRC/KN-0070/2020|EPI ISL 417441|B.1.178|Democratic Republic of the Congo|2020-03-17	Africa|hCoV-19/South Africa/KRISP-K001323/2020|EPI ISL 515808|B.1|South Africa|2020-07-18	0.0002409420	Africa
Africa|hCoV-19/DRC/KN-0072/2020|EPI ISL 417442|B.1.178|Democratic Republic of the Congo|2020-03-18	Africa|hCoV-19/South Africa/KRISP-K001323/2020|EPI ISL 515808|B.1|South Africa|2020-07-18	0.0002364503	Africa
Africa|hCoV-19/DRC/KN-13/2020|EPI ISL 414647|B.1|Democratic Republic of the Congo|2020-03-09	Africa|hCoV-19/South Africa/KRISP-K001323/2020|EPI ISL 515808|B.1|South Africa|2020-07-18	0.0002428609	Africa
Africa|hCoV-19/Egypt/Army-MCL001/2020|EPI ISL 510526|B.1|Egypt|2020-06-01	Africa|hCoV-19/South Africa/KRISP-K001323/2020|EPI ISL 515808|B.1|South Africa|2020-07-18	0.0003697291	Africa
Africa|hCoV-19/Egypt/C-CU001a-S1/2020|EPI ISL 529031|B.1.255|Egypt|2020-05-19	Africa|hCoV-19/South Africa/KRISP-K001323/2020|EPI ISL 515808|B.1|South Africa|2020-07-18	0.0004034320	Africa
Africa|hCoV-19/Egypt/C-CU002b-S3/2020|EPI ISL 529032|B.1.1.1|Egypt|2020-06-19	Africa|hCoV-19/South Africa/KRISP-K001323/2020|EPI ISL 515808|B.1|South Africa|2020-07-18	0.0006388123	Africa
Africa|hCoV-19/Egypt/C-VSVRI-SERVAC/2020|EPI ISL 528386|B.1.255|Egypt|2020-08-22	Africa|hCoV-19/South Africa/KRISP-K001323/2020|EPI ISL 515808|B.1|South Africa|2020-07-18	0.0002352712	Africa
Africa|hCoV-19/Egypt/CUNCI-7I028/2020|EPI ISL 524426|B.1.255|Egypt|2020-07-19	Africa|hCoV-19/South Africa/KRISP-K001323/2020|EPI ISL 515808|B.1|South Africa|2020-07-18	0.0002352712	Africa
Africa|hCoV-19/Egypt/CUNCI-HGC002/2020|EPI ISL 468045|B.1|Egypt|2020-05-02	Africa|hCoV-19/South Africa/KRISP-K001323/2020|EPI ISL 515808|B.1|South Africa|2020-07-18	0.0002354825	Africa
Africa|hCoV-19/Egypt/CUNCI-HGC004/2020|EPI ISL 468048|B.1|Egypt|2020-05-02	Africa|hCoV-19/South Africa/KRISP-K001323/2020|EPI ISL 515808|B.1|South Africa|2020-07-18	0.0002354192	Africa
Africa|hCoV-19/Egypt/CUNCI-HGC005/2020|EPI ISL 468052|B.1|Egypt|2020-05-02	Africa|hCoV-19/South Africa/KRISP-K001323/2020|EPI ISL 515808|B.1|South Africa|2020-07-18	0.0003027102	Africa
Africa|hCoV-19/Egypt/CUNCI-HGC006/2020|EPI ISL 468050|B.1|Egypt|2020-05-02	Africa|hCoV-19/South Africa/KRISP-K001323/2020|EPI ISL 515808|B.1|South Africa|2020-07-18	0.0003026533	Africa
Africa|hCoV-19/Egypt/CUNCI-HGC007-2/2020|EPI ISL 468054|B.1|Egypt|2020-05-02	Africa|hCoV-19/South Africa/KRISP-K001323/2020|EPI ISL 515808|B.1|South Africa|2020-07-18	0.0003362283	Africa
Africa|hCoV-19/Egypt/CUNCI-HGC007/2020|EPI ISL 468046|B.1|Egypt|2020-05-02	Africa|hCoV-19/South Africa/KRISP-K001323/2020|EPI ISL 515808|B.1|South Africa|2020-07-18	0.0003027042	Africa
Africa|hCoV-19/Egypt/CUNCI-HGC008/2020|EPI ISL 468044|B.1|Egypt|2020-05-02	Africa|hCoV-19/South Africa/KRISP-K001323/2020|EPI ISL 515808|B.1|South Africa|2020-07-18	0.0003027143	Africa
Africa|hCoV-19/Egypt/CUNCI-HGC009/2020|EPI ISL 468053|B.1|Egypt|2020-05-02	Africa|hCoV-19/South Africa/KRISP-K001323/2020|EPI ISL 515808|B.1|South Africa|2020-07-18	0.0002355142	Africa
Africa|hCoV-19/Egypt/CUNCI-HGC010/2020|EPI ISL 468055|B.1.247|Egypt|2020-05-02	Africa|hCoV-19/South Africa/KRISP-K001323/2020|EPI ISL 515808|B.1|South Africa|2020-07-18	0.0004709189	Africa
Africa|hCoV-19/Egypt/CUNCI-HGC011/2020|EPI ISL 468059|B.1|Egypt|2020-05-02	Africa|hCoV-19/South Africa/KRISP-K001323/2020|EPI ISL 515808|B.1|South Africa|2020-07-18	0.0003027317	Africa
Africa|hCoV-19/Egypt/CUNCI-HGC012/2020|EPI ISL 468051|B.1.255|Egypt|2020-05-02	Africa|hCoV-19/South Africa/KRISP-K001323/2020|EPI ISL 515808|B.1|South Africa|2020-07-18	0.0004372894	Africa
Africa|hCoV-19/Egypt/CUNCI-HGC013/2020|EPI ISL 468047|B.1.201|Egypt|2020-05-02	Africa|hCoV-19/South Africa/KRISP-K001323/2020|EPI ISL 515808|B.1|South Africa|2020-07-18	0.0003700028	Africa
Africa|hCoV-19/Egypt/CUNCI-HGC014/2020|EPI ISL 468060|B.1.5|Egypt|2020-05-02	Africa|hCoV-19/South Africa/KRISP-K001323/2020|EPI ISL 515808|B.1|South Africa|2020-07-18	0.0001681780	Africa
Africa|hCoV-19/Egypt/CUNCI-HGC015/2020|EPI ISL 468056|B.1|Egypt|2020-05-02	Africa|hCoV-19/South Africa/KRISP-K001323/2020|EPI ISL 515808|B.1|South Africa|2020-07-18	0.0001681724	Africa
Africa|hCoV-19/Egypt/CUNCI-HGC016/2020|EPI ISL 468058|B.1|Egypt|2020-05-02	Africa|hCoV-19/South Africa/KRISP-K001323/2020|EPI ISL 515808|B.1|South Africa|2020-07-18	0.0003033059	Africa
Africa|hCoV-19/Egypt/CUNCI-HGC021/2020|EPI ISL 468061|B.1|Egypt|2020-05-02	Africa|hCoV-19/South Africa/KRISP-K001323/2020|EPI ISL 515808|B.1|South Africa|2020-07-18	0.0003031558	Africa
Africa|hCoV-19/Egypt/CUNCI-HGC023/2020|EPI ISL 468057|B.1.5|Egypt|2020-05-02	Africa|hCoV-19/South Africa/KRISP-K001323/2020|EPI ISL 515808|B.1|South Africa|2020-07-18	0.0002018360	Africa
Africa|hCoV-19/Egypt/CUNCI-HGC028/2020|EPI ISL 468062|B.1|Egypt|2020-05-02	Africa|hCoV-19/South Africa/KRISP-K001323/2020|EPI ISL 515808|B.1|South Africa|2020-07-18	0.0003706510	Africa
Africa|hCoV-19/Egypt/CUNCI-HGC3I011/2020|EPI ISL 479697|B.1|Egypt|2020-06-02	Africa|hCoV-19/South Africa/KRISP-K001323/2020|EPI ISL 515808|B.1|South Africa|2020-07-18	0.0003025078	Africa
Africa|hCoV-19/Egypt/CUNCI-HGC3I012/2020|EPI ISL 479693|B.1.255|Egypt|2020-06-02	Africa|hCoV-19/South Africa/KRISP-K001323/2020|EPI ISL 515808|B.1|South Africa|2020-07-18	0.0004369661	Africa
Africa|hCoV-19/Egypt/CUNCI-HGC3I013/2020|EPI ISL 479694|B.1.201|Egypt|2020-06-02	Africa|hCoV-19/South Africa/KRISP-K001323/2020|EPI ISL 515808|B.1|South Africa|2020-07-18	0.0003697293	Africa
Africa|hCoV-19/Egypt/CUNCI-HGC3I014/2020|EPI ISL 479696|B.1.5|Egypt|2020-06-02	Africa|hCoV-19/South Africa/KRISP-K001323/2020|EPI ISL 515808|B.1|South Africa|2020-07-18	0.0001680480	Africa
Africa|hCoV-19/Egypt/CUNCI-HGC3I02/2020|EPI ISL 479686|B.1|Egypt|2020-06-02	Africa|hCoV-19/South Africa/KRISP-K001323/2020|EPI ISL 515808|B.1|South Africa|2020-07-18	0.0002689049	Africa
Africa|hCoV-19/Egypt/CUNCI-HGC3I023/2020|EPI ISL 479695|B.1.5|Egypt|2020-06-02	Africa|hCoV-19/South Africa/KRISP-K001323/2020|EPI ISL 515808|B.1|South Africa|2020-07-18	0.0002016868	Africa
Africa|hCoV-19/Egypt/CUNCI-HGC3I025/2020|EPI ISL 479691|B.1|Egypt|2020-06-02	Africa|hCoV-19/South Africa/KRISP-K001323/2020|EPI ISL 515808|B.1|South Africa|2020-07-18	0.0003361593	Africa
Africa|hCoV-19/Egypt/CUNCI-HGC3I03/2020|EPI ISL 479687|B.1|Egypt|2020-06-02	Africa|hCoV-19/South Africa/KRISP-K001323/2020|EPI ISL 515808|B.1|South Africa|2020-07-18	0.0003024804	Africa
Africa|hCoV-19/Egypt/CUNCI-HGC3I05/2020|EPI ISL 479690|B.1|Egypt|2020-06-02	Africa|hCoV-19/South Africa/KRISP-K001323/2020|EPI ISL 515808|B.1|South Africa|2020-07-18	0.0003024864	Africa
Africa|hCoV-19/Egypt/CUNCI-HGC3I06/2020|EPI ISL 479688|B.1|Egypt|2020-06-02	Africa|hCoV-19/South Africa/KRISP-K001323/2020|EPI ISL 515808|B.1|South Africa|2020-07-18	0.0003024906	Africa
Africa|hCoV-19/Egypt/CUNCI-HGC3I08/2020|EPI ISL 479698|B.1|Egypt|2020-06-02	Africa|hCoV-19/South Africa/KRISP-K001323/2020|EPI ISL 515808|B.1|South Africa|2020-07-18	0.0003024906	Africa
Africa|hCoV-19/Egypt/CUNCI-HGC3I09/2020|EPI ISL 479692|B.1|Egypt|2020-06-02	Africa|hCoV-19/South Africa/KRISP-K001323/2020|EPI ISL 515808|B.1|South Africa|2020-07-18	0.0002353400	Africa
Africa|hCoV-19/Egypt/CUNCI-HGC4I003/2020|EPI ISL 479699|B.1.1.247|Egypt|2020-06-02	Africa|hCoV-19/South Africa/KRISP-K001323/2020|EPI ISL 515808|B.1|South Africa|2020-07-18	0.0005043187	Africa
Africa|hCoV-19/Egypt/CUNCI-HGC4I004/2020|EPI ISL 479700|B.1.1.296|Egypt|2020-06-02	Africa|hCoV-19/South Africa/KRISP-K001323/2020|EPI ISL 515808|B.1|South Africa|2020-07-18	0.0004033898	Africa
Africa|hCoV-19/Egypt/CUNCI-HGC4I015/2020|EPI ISL 479728|B.1.1.123|Egypt|2020-06-02	Africa|hCoV-19/South Africa/KRISP-K001323/2020|EPI ISL 515808|B.1|South Africa|2020-07-18	0.0004370966	Africa
Africa|hCoV-19/Egypt/CUNCI-HGC4I022/2020|EPI ISL 479705|B.1.1|Egypt|2020-06-02	Africa|hCoV-19/South Africa/KRISP-K001323/2020|EPI ISL 515808|B.1|South Africa|2020-07-18	0.0005379508	Africa
Africa|hCoV-19/Egypt/CUNCI-HGC4I023/2020|EPI ISL 479729|B.1.1.247|Egypt|2020-06-02	Africa|hCoV-19/South Africa/KRISP-K001323/2020|EPI ISL 515808|B.1|South Africa|2020-07-18	0.0003698660	Africa
Africa|hCoV-19/Egypt/CUNCI-HGC4I025/2020|EPI ISL 479706|B.1.255|Egypt|2020-06-02	Africa|hCoV-19/South Africa/KRISP-K001323/2020|EPI ISL 515808|B.1|South Africa|2020-07-18	0.0003697330	Africa
Africa|hCoV-19/Egypt/CUNCI-HGC4I026/2020|EPI ISL 479702|B.1|Egypt|2020-06-02	Africa|hCoV-19/South Africa/KRISP-K001323/2020|EPI ISL 515808|B.1|South Africa|2020-07-18	0.0004373820	Africa
Africa|hCoV-19/Egypt/CUNCI-HGC4I029/2020|EPI ISL 479701|B.1.1.1|Egypt|2020-06-02	Africa|hCoV-19/South Africa/KRISP-K001323/2020|EPI ISL 515808|B.1|South Africa|2020-07-18	0.0005715786	Africa
Africa|hCoV-19/Egypt/CUNCI-HGC4I030/2020|EPI ISL 479703|B.1|Egypt|2020-06-02	Africa|hCoV-19/South Africa/KRISP-K001323/2020|EPI ISL 515808|B.1|South Africa|2020-07-18	0.0003697219	Africa
Africa|hCoV-19/Egypt/CUNCI-HGC4I031/2020|EPI ISL 479707|B.1.1.1|Egypt|2020-06-02	Africa|hCoV-19/South Africa/KRISP-K001323/2020|EPI ISL 515808|B.1|South Africa|2020-07-18	0.0006388339	Africa
Africa|hCoV-19/Egypt/CUNCI-HGC4I032/2020|EPI ISL 479709|B.1.1|Egypt|2020-06-02	Africa|hCoV-19/South Africa/KRISP-K001323/2020|EPI ISL 515808|B.1|South Africa|2020-07-18	0.0004037426	Africa
Africa|hCoV-19/Egypt/CUNCI-HGC4I033/2020|EPI ISL 479704|B.1|Egypt|2020-06-02	Africa|hCoV-19/South Africa/KRISP-K001323/2020|EPI ISL 515808|B.1|South Africa|2020-07-18	0.0002689229	Africa
Africa|hCoV-19/Egypt/CUNCI-HGC4I034/2020|EPI ISL 479708|B.1.255|Egypt|2020-06-02	Africa|hCoV-19/South Africa/KRISP-K001323/2020|EPI ISL 515808|B.1|South Africa|2020-07-18	0.0002352475	Africa
Africa|hCoV-19/Egypt/CUNCI-HGC5I001/2020|EPI ISL 479710|B.1.1|Egypt|2020-06-02	Africa|hCoV-19/South Africa/KRISP-K001323/2020|EPI ISL 515808|B.1|South Africa|2020-07-18	0.0002689989	Africa
Africa|hCoV-19/Egypt/CUNCI-HGC5I003/2020|EPI ISL 479711|B.1|Egypt|2020-06-02	Africa|hCoV-19/South Africa/KRISP-K001323/2020|EPI ISL 515808|B.1|South Africa|2020-07-18	0.0002688958	Africa
Africa|hCoV-19/Egypt/CUNCI-HGC5I010/2020|EPI ISL 479730|B.1.1|Egypt|2020-06-02	Africa|hCoV-19/South Africa/KRISP-K001323/2020|EPI ISL 515808|B.1|South Africa|2020-07-18	0.0003362622	Africa
Africa|hCoV-19/Egypt/CUNCI-HGC5I011/2020|EPI ISL 479712|B.1.1|Egypt|2020-06-02	Africa|hCoV-19/South Africa/KRISP-K001323/2020|EPI ISL 515808|B.1|South Africa|2020-07-18	0.0002689627	Africa
Africa|hCoV-19/Egypt/CUNCI-HGC5I012/2020|EPI ISL 479713|B.1.1|Egypt|2020-06-02	Africa|hCoV-19/South Africa/KRISP-K001323/2020|EPI ISL 515808|B.1|South Africa|2020-07-18	0.0003025079	Africa
Africa|hCoV-19/Egypt/CUNCI-HGC5I014/2020|EPI ISL 479714|B.1.255|Egypt|2020-06-02	Africa|hCoV-19/South Africa/KRISP-K001323/2020|EPI ISL 515808|B.1|South Africa|2020-07-18	0.0003697454	Africa
Africa|hCoV-19/Egypt/CUNCI-HGC5I015/2020|EPI ISL 475722|B.1.255|Egypt|2020-05-02	Africa|hCoV-19/South Africa/KRISP-K001323/2020|EPI ISL 515808|B.1|South Africa|2020-07-18	0.0004371952	Africa
Africa|hCoV-19/Egypt/CUNCI-HGC5I016/2020|EPI ISL 479731|B.1|Egypt|2020-06-02	Africa|hCoV-19/South Africa/KRISP-K001323/2020|EPI ISL 515808|B.1|South Africa|2020-07-18	0.0002689022	Africa
Africa|hCoV-19/Egypt/CUNCI-HGC5I022/2020|EPI ISL 479715|B.1.1|Egypt|2020-06-02	Africa|hCoV-19/South Africa/KRISP-K001323/2020|EPI ISL 515808|B.1|South Africa|2020-07-18	0.0003361379	Africa
Africa|hCoV-19/Egypt/CUNCI-HGC5I025/2020|EPI ISL 479716|A|Egypt|2020-06-02	Africa|hCoV-19/South Africa/KRISP-K001323/2020|EPI ISL 515808|B.1|South Africa|2020-07-18	0.0002020623	Africa
Africa|hCoV-19/Egypt/CUNCI-HGC5I026/2020|EPI ISL 479735|B.1.5|Egypt|2020-06-02	Africa|hCoV-19/South Africa/KRISP-K001323/2020|EPI ISL 515808|B.1|South Africa|2020-07-18	0.0003699107	Africa
Africa|hCoV-19/Egypt/CUNCI-HGC5I029/2020|EPI ISL 479734|B.1|Egypt|2020-06-02	Africa|hCoV-19/South Africa/KRISP-K001323/2020|EPI ISL 515808|B.1|South Africa|2020-07-18	0.0002689410	Africa
Africa|hCoV-19/Egypt/CUNCI-HGC5I030/2020|EPI ISL 479721|B.1.5|Egypt|2020-06-02	Africa|hCoV-19/South Africa/KRISP-K001323/2020|EPI ISL 515808|B.1|South Africa|2020-07-18	0.0001680706	Africa
Africa|hCoV-19/Egypt/CUNCI-HGC5I033/2020|EPI ISL 479717|B.1.5|Egypt|2020-06-02	Africa|hCoV-19/South Africa/KRISP-K001323/2020|EPI ISL 515808|B.1|South Africa|2020-07-18	0.0001680932	Africa
Africa|hCoV-19/Egypt/CUNCI-HGC5I034/2020|EPI ISL 479720|B.1.5|Egypt|2020-06-02	Africa|hCoV-19/South Africa/KRISP-K001323/2020|EPI ISL 515808|B.1|South Africa|2020-07-18	0.0002352633	Africa
Africa|hCoV-19/Egypt/CUNCI-HGC6I002/2020|EPI ISL 479719|B.1.1.1|Egypt|2020-06-02	Africa|hCoV-19/South Africa/KRISP-K001323/2020|EPI ISL 515808|B.1|South Africa|2020-07-18	0.0005379093	Africa
Africa|hCoV-19/Egypt/CUNCI-HGC6I003/2020|EPI ISL 479718|B.1.5|Egypt|2020-06-02	Africa|hCoV-19/South Africa/KRISP-K001323/2020|EPI ISL 515808|B.1|South Africa|2020-07-18	0.0002688985	Africa
Africa|hCoV-19/Egypt/CUNCI-HGC6I007/2020|EPI ISL 479722|B.1|Egypt|2020-06-02	Africa|hCoV-19/South Africa/KRISP-K001323/2020|EPI ISL 515808|B.1|South Africa|2020-07-18	0.0002353353	Africa
Africa|hCoV-19/Egypt/CUNCI-HGC6I010/2020|EPI ISL 478672|B.1|Egypt|2020-06-02	Africa|hCoV-19/South Africa/KRISP-K001323/2020|EPI ISL 515808|B.1|South Africa|2020-07-18	0.0003697045	Africa
Africa|hCoV-19/Egypt/CUNCI-HGC6I011/2020|EPI ISL 479727|A|Egypt|2020-06-02	Africa|hCoV-19/South Africa/KRISP-K001323/2020|EPI ISL 515808|B.1|South Africa|2020-07-18	0.0007061081	Africa
Africa|hCoV-19/Egypt/CUNCI-HGC6I015/2020|EPI ISL 479725|B.1.1|Egypt|2020-06-02	Africa|hCoV-19/South Africa/KRISP-K001323/2020|EPI ISL 515808|B.1|South Africa|2020-07-18	0.0004369867	Africa
Africa|hCoV-19/Egypt/CUNCI-HGC6I016/2020|EPI ISL 475723|B.1.247|Egypt|2020-06-02	Africa|hCoV-19/South Africa/KRISP-K001323/2020|EPI ISL 515808|B.1|South Africa|2020-07-18	0.0004709999	Africa
Africa|hCoV-19/Egypt/CUNCI-HGC6I024/2020|EPI ISL 479732|B.1.1.247|Egypt|2020-06-02	Africa|hCoV-19/South Africa/KRISP-K001323/2020|EPI ISL 515808|B.1|South Africa|2020-07-18	0.0004038473	Africa
Africa|hCoV-19/Egypt/CUNCI-HGC6I026/2020|EPI ISL 479724|B.1.1.1|Egypt|2020-06-02	Africa|hCoV-19/South Africa/KRISP-K001323/2020|EPI ISL 515808|B.1|South Africa|2020-07-18	0.0005715401	Africa
Africa|hCoV-19/Egypt/CUNCI-HGC6I029/2020|EPI ISL 477161|B.1.255|Egypt|2020-06-02	Africa|hCoV-19/South Africa/KRISP-K001323/2020|EPI ISL 515808|B.1|South Africa|2020-07-18	0.0003697206	Africa
Africa|hCoV-19/Egypt/CUNCI-HGC6I031/2020|EPI ISL 475724|B.1.1.1|Egypt|2020-06-02	Africa|hCoV-19/South Africa/KRISP-K001323/2020|EPI ISL 515808|B.1|South Africa|2020-07-18	0.0005382403	Africa
Africa|hCoV-19/Egypt/CUNCI-HGC6I032/2020|EPI ISL 479733|B.1.1.1|Egypt|2020-06-02	Africa|hCoV-19/South Africa/KRISP-K001323/2020|EPI ISL 515808|B.1|South Africa|2020-07-18	0.0005379816	Africa
Africa|hCoV-19/Egypt/CUNCI-HGC6I033/2020|EPI ISL 479723|B.1.1.1|Egypt|2020-06-02	Africa|hCoV-19/South Africa/KRISP-K001323/2020|EPI ISL 515808|B.1|South Africa|2020-07-18	0.0005379581	Africa
Africa|hCoV-19/Egypt/CUNCI-HGC7I01/2020|EPI ISL 529141|B.1|Egypt|2020-07-19	Africa|hCoV-19/South Africa/KRISP-K001323/2020|EPI ISL 515808|B.1|South Africa|2020-07-18	0.0004033979	Africa
Africa|hCoV-19/Egypt/CUNCI-HGC7I02/2020|EPI ISL 529142|A|Egypt|2020-07-19	Africa|hCoV-19/South Africa/KRISP-K001323/2020|EPI ISL 515808|B.1|South Africa|2020-07-18	0.0006725155	Africa
Africa|hCoV-19/Egypt/CUNCI-HGC7I07/2020|EPI ISL 529145|B.1|Egypt|2020-07-19	Africa|hCoV-19/South Africa/KRISP-K001323/2020|EPI ISL 515808|B.1|South Africa|2020-07-18	0.0003697827	Africa
Africa|hCoV-19/Egypt/EGY-020/2020|EPI ISL 526975|B.1|Egypt|2020-08-14	Africa|hCoV-19/South Africa/KRISP-K001323/2020|EPI ISL 515808|B.1|South Africa|2020-07-18	0.0003697293	Africa
Africa|hCoV-19/Egypt/EGY-041/2020|EPI ISL 526997|B.1|Egypt|2020-08-22	Africa|hCoV-19/South Africa/KRISP-K001323/2020|EPI ISL 515808|B.1|South Africa|2020-07-18	0.0003697293	Africa
Africa|hCoV-19/Egypt/EGY-S031/2020|EPI ISL 526986|B.1|Egypt|2020-08-17	Africa|hCoV-19/South Africa/KRISP-K001323/2020|EPI ISL 515808|B.1|South Africa|2020-07-18	0.0003697293	Africa
Africa|hCoV-19/Egypt/HCoV2-Egy-002/2020|EPI ISL 510532|B.1|Egypt|2020-06-02	Africa|hCoV-19/South Africa/KRISP-K001323/2020|EPI ISL 515808|B.1|South Africa|2020-07-18	0.0003697293	Africa
Africa|hCoV-19/Egypt/MASRI-005/2020|EPI ISL 482759|B.1|Egypt|2020-04-30	Africa|hCoV-19/South Africa/KRISP-K001323/2020|EPI ISL 515808|B.1|South Africa|2020-07-18	0.0002352428	Africa
Africa|hCoV-19/Egypt/MASRI-007/2020|EPI ISL 482760|B.1|Egypt|2020-04-28	Africa|hCoV-19/South Africa/KRISP-K001323/2020|EPI ISL 515808|B.1|South Africa|2020-07-18	0.0003026665	Africa
Africa|hCoV-19/Egypt/MASRI-008/2020|EPI ISL 482761|B.1|Egypt|2020-04-30	Africa|hCoV-19/South Africa/KRISP-K001323/2020|EPI ISL 515808|B.1|South Africa|2020-07-18	0.0002366525	Africa
Africa|hCoV-19/Egypt/MASRI-009/2020|EPI ISL 483035|A|Egypt|2020-04-30	Africa|hCoV-19/South Africa/KRISP-K001323/2020|EPI ISL 515808|B.1|South Africa|2020-07-18	0.0005378696	Africa
Africa|hCoV-19/Egypt/MASRI-011/2020|EPI ISL 482762|B.1|Egypt|2020-05-05	Africa|hCoV-19/South Africa/KRISP-K001323/2020|EPI ISL 515808|B.1|South Africa|2020-07-18	0.0003025342	Africa
Africa|hCoV-19/Egypt/MASRI-012/2020|EPI ISL 482763|B.1|Egypt|2020-05-05	Africa|hCoV-19/South Africa/KRISP-K001323/2020|EPI ISL 515808|B.1|South Africa|2020-07-18	0.0002016326	Africa
Africa|hCoV-19/Egypt/MASRI-014/2020|EPI ISL 482765|B.1|Egypt|2020-04-30	Africa|hCoV-19/South Africa/KRISP-K001323/2020|EPI ISL 515808|B.1|South Africa|2020-07-18	0.0004370483	Africa
Africa|hCoV-19/Egypt/MASRI-015/2020|EPI ISL 482766|B.1.36|Egypt|2020-05-11	Africa|hCoV-19/South Africa/KRISP-K001323/2020|EPI ISL 515808|B.1|South Africa|2020-07-18	0.0005042390	Africa
Africa|hCoV-19/Egypt/MASRI-016/2020|EPI ISL 482767|B.1|Egypt|2020-05-11	Africa|hCoV-19/South Africa/KRISP-K001323/2020|EPI ISL 515808|B.1|South Africa|2020-07-18	0.0004373423	Africa
Africa|hCoV-19/Egypt/MASRI-018/2020|EPI ISL 483036|A|Egypt|2020-05-10	Africa|hCoV-19/South Africa/KRISP-K001323/2020|EPI ISL 515808|B.1|South Africa|2020-07-18	0.0006771821	Africa
Africa|hCoV-19/Egypt/MASRI-020/2020|EPI ISL 483037|B.1|Egypt|2020-05-13	Africa|hCoV-19/South Africa/KRISP-K001323/2020|EPI ISL 515808|B.1|South Africa|2020-07-18	0.0005094333	Africa
Africa|hCoV-19/Egypt/MASRI-022/2020|EPI ISL 482768|B.1.255|Egypt|2020-05-13	Africa|hCoV-19/South Africa/KRISP-K001323/2020|EPI ISL 515808|B.1|South Africa|2020-07-18	0.0004376687	Africa
Africa|hCoV-19/Egypt/MASRI-023/2020|EPI ISL 482769|B.1|Egypt|2020-05-11	Africa|hCoV-19/South Africa/KRISP-K001323/2020|EPI ISL 515808|B.1|South Africa|2020-07-18	0.0002355109	Africa
Africa|hCoV-19/Egypt/MASRI-024/2020|EPI ISL 482770|B.1|Egypt|2020-05-11	Africa|hCoV-19/South Africa/KRISP-K001323/2020|EPI ISL 515808|B.1|South Africa|2020-07-18	0.0003024834	Africa
Africa|hCoV-19/Egypt/MASRI-025/2020|EPI ISL 482771|B.1|Egypt|2020-05-10	Africa|hCoV-19/South Africa/KRISP-K001323/2020|EPI ISL 515808|B.1|South Africa|2020-07-18	0.0004371702	Africa
Africa|hCoV-19/Egypt/MASRI-026/2020|EPI ISL 482772|B.1|Egypt|2020-05-10	Africa|hCoV-19/South Africa/KRISP-K001323/2020|EPI ISL 515808|B.1|South Africa|2020-07-18	0.0003697864	Africa
Africa|hCoV-19/Egypt/MASRI-027/2020|EPI ISL 482773|B.1.1.123|Egypt|2020-05-08	Africa|hCoV-19/South Africa/KRISP-K001323/2020|EPI ISL 515808|B.1|South Africa|2020-07-18	0.0003705225	Africa
Africa|hCoV-19/Egypt/MASRI-028/2020|EPI ISL 483038|B.1|Egypt|2020-05-13	Africa|hCoV-19/South Africa/KRISP-K001323/2020|EPI ISL 515808|B.1|South Africa|2020-07-18	0.0003697256	Africa
Africa|hCoV-19/Egypt/MASRI-029/2020|EPI ISL 482774|B.1|Egypt|2020-05-13	Africa|hCoV-19/South Africa/KRISP-K001323/2020|EPI ISL 515808|B.1|South Africa|2020-07-18	0.0003024936	Africa
Africa|hCoV-19/Egypt/MASRI-10/2020|EPI ISL 475752|B.1.255|Egypt|2020-05	Africa|hCoV-19/South Africa/KRISP-K001323/2020|EPI ISL 515808|B.1|South Africa|2020-07-18	0.0004034657	Africa
Africa|hCoV-19/Egypt/MASRI-11/2020|EPI ISL 475753|B.1.36|Egypt|2020-05	Africa|hCoV-19/South Africa/KRISP-K001323/2020|EPI ISL 515808|B.1|South Africa|2020-07-18	0.0005378604	Africa
Africa|hCoV-19/Egypt/MASRI-14/2020|EPI ISL 475749|B.1|Egypt|2020-05	Africa|hCoV-19/South Africa/KRISP-K001323/2020|EPI ISL 515808|B.1|South Africa|2020-07-18	0.0002688777	Africa
Africa|hCoV-19/Egypt/MASRI-15/2020|EPI ISL 475750|B.1.1|Egypt|2020-05	Africa|hCoV-19/South Africa/KRISP-K001323/2020|EPI ISL 515808|B.1|South Africa|2020-07-18	0.0006090581	Africa
Africa|hCoV-19/Egypt/MASRI-2/2020|EPI ISL 475745|B.1|Egypt|2020-05	Africa|hCoV-19/South Africa/KRISP-K001323/2020|EPI ISL 515808|B.1|South Africa|2020-07-18	0.0003024732	Africa
Africa|hCoV-19/Egypt/MASRI-3/2020|EPI ISL 475746|A|Egypt|2020-05	Africa|hCoV-19/South Africa/KRISP-K001323/2020|EPI ISL 515808|B.1|South Africa|2020-07-18	0.0005715344	Africa
Africa|hCoV-19/Egypt/MASRI-6/2020|EPI ISL 475747|B.1.255|Egypt|2020-05	Africa|hCoV-19/South Africa/KRISP-K001323/2020|EPI ISL 515808|B.1|South Africa|2020-07-18	0.0003024733	Africa
Africa|hCoV-19/Egypt/MASRI-9/2020|EPI ISL 475751|B.1.1.1|Egypt|2020-05	Africa|hCoV-19/South Africa/KRISP-K001323/2020|EPI ISL 515808|B.1|South Africa|2020-07-18	0.0006726444	Africa
Africa|hCoV-19/Egypt/NRC-01/2020|EPI ISL 430820|B.1|Egypt|2020-03-18	Africa|hCoV-19/South Africa/KRISP-K001323/2020|EPI ISL 515808|B.1|South Africa|2020-07-18	0.0002699518	Africa
Africa|hCoV-19/Egypt/NRC-03/2020|EPI ISL 430819|B.1.246|Egypt|2020-03-18	Africa|hCoV-19/South Africa/KRISP-K001323/2020|EPI ISL 515808|B.1|South Africa|2020-07-18	0.0003034961	Africa
Africa|hCoV-19/Gabon/ITM-K011/2020|EPI ISL 539573|A|Gabon|2020-03-22	Africa|hCoV-19/South Africa/KRISP-K001323/2020|EPI ISL 515808|B.1|South Africa|2020-07-18	0.0005042307	Africa
Africa|hCoV-19/Gabon/ITM-K023/2020|EPI ISL 539574|B.1.178|Gabon|2020-03-27	Africa|hCoV-19/South Africa/KRISP-K001323/2020|EPI ISL 515808|B.1|South Africa|2020-07-18	0.0002688543	Africa
Africa|hCoV-19/Gabon/ITM-K027/2020|EPI ISL 539575|A|Gabon|2020-03-27	Africa|hCoV-19/South Africa/KRISP-K001323/2020|EPI ISL 515808|B.1|South Africa|2020-07-18	0.0005042189	Africa
Africa|hCoV-19/Gabon/ITM-K028/2020|EPI ISL 539576|B.1.292|Gabon|2020-03-27	Africa|hCoV-19/South Africa/KRISP-K001323/2020|EPI ISL 515808|B.1|South Africa|2020-07-18	0.0002688597	Africa
Africa|hCoV-19/Gambia/0214/2020|EPI ISL 471158|B.1|Gambia|2020-03-29	Africa|hCoV-19/South Africa/KRISP-K001323/2020|EPI ISL 515808|B.1|South Africa|2020-07-18	0.0004377441	Africa
Africa|hCoV-19/Gambia/0268/2020|EPI ISL 471159|B.1.1|Gambia|2020-03-21	Africa|hCoV-19/South Africa/KRISP-K001323/2020|EPI ISL 515808|B.1|South Africa|2020-07-18	0.0003054259	Africa
Africa|hCoV-19/Gambia/0278/2020|EPI ISL 471160|B.1.1|Gambia|2020-03-20	Africa|hCoV-19/South Africa/KRISP-K001323/2020|EPI ISL 515808|B.1|South Africa|2020-07-18	0.0003058721	Africa
Africa|hCoV-19/Gambia/0528/2020|EPI ISL 471161|B.1.1.293|Gambia|2020-04-30	Africa|hCoV-19/South Africa/KRISP-K001323/2020|EPI ISL 515808|B.1|South Africa|2020-07-18	0.0003447141	Africa
Africa|hCoV-19/Gambia/0531/2020|EPI ISL 471162|B.1.1.293|Gambia|2020-04-30	Africa|hCoV-19/South Africa/KRISP-K001323/2020|EPI ISL 515808|B.1|South Africa|2020-07-18	0.0003447380	Africa
Africa|hCoV-19/Gambia/0536/2020|EPI ISL 471163|B.1.1.293|Gambia|2020-04-30	Africa|hCoV-19/South Africa/KRISP-K001323/2020|EPI ISL 515808|B.1|South Africa|2020-07-18	0.0003361187	Africa
Africa|hCoV-19/Gambia/0547/2020|EPI ISL 471164|B.1.1.293|Gambia|2020-04-30	Africa|hCoV-19/South Africa/KRISP-K001323/2020|EPI ISL 515808|B.1|South Africa|2020-07-18	0.0003366504	Africa
Africa|hCoV-19/Gambia/0548/2020|EPI ISL 471165|B.1.5|Gambia|2020-04-30	Africa|hCoV-19/South Africa/KRISP-K001323/2020|EPI ISL 515808|B.1|South Africa|2020-07-18	0.0002086979	Africa
Africa|hCoV-19/Gambia/1090/2020|EPI ISL 471166|B.1.1|Gambia|2020-05-04	Africa|hCoV-19/South Africa/KRISP-K001323/2020|EPI ISL 515808|B.1|South Africa|2020-07-18	0.0003727443	Africa
Africa|hCoV-19/Gambia/1094/2020|EPI ISL 471167|B.1.1.293|Gambia|2020-05-04	Africa|hCoV-19/South Africa/KRISP-K001323/2020|EPI ISL 515808|B.1|South Africa|2020-07-18	0.0003361187	Africa
Africa|hCoV-19/Gambia/1251/2020|EPI ISL 471168|B.1.1.293|Gambia|2020-05-07	Africa|hCoV-19/South Africa/KRISP-K001323/2020|EPI ISL 515808|B.1|South Africa|2020-07-18	0.0003447142	Africa
Africa|hCoV-19/Gambia/1264/2020|EPI ISL 471169|B.1.1|Gambia|2020-05-07	Africa|hCoV-19/South Africa/KRISP-K001323/2020|EPI ISL 515808|B.1|South Africa|2020-07-18	0.0003050119	Africa
Africa|hCoV-19/Gambia/1271/2020|EPI ISL 471170|B.1.1|Gambia|2020-05-07	Africa|hCoV-19/South Africa/KRISP-K001323/2020|EPI ISL 515808|B.1|South Africa|2020-07-18	0.0003054051	Africa
Africa|hCoV-19/Gambia/1277/2020|EPI ISL 471171|B.1.1.293|Gambia|2020-05-07	Africa|hCoV-19/South Africa/KRISP-K001323/2020|EPI ISL 515808|B.1|South Africa|2020-07-18	0.0003361187	Africa
Africa|hCoV-19/Gambia/3668/2020|EPI ISL 560992|B.1.5.12|Gambia|2020-07-30	Africa|hCoV-19/South Africa/KRISP-K001323/2020|EPI ISL 515808|B.1|South Africa|2020-07-18	0.0003724504	Africa
Africa|hCoV-19/Gambia/3670/2020|EPI ISL 560993|B.1.5.12|Gambia|2020-07-30	Africa|hCoV-19/South Africa/KRISP-K001323/2020|EPI ISL 515808|B.1|South Africa|2020-07-18	0.0003755012	Africa
Africa|hCoV-19/Gambia/3671/2020|EPI ISL 560994|B.1.1.293|Gambia|2020-07-30	Africa|hCoV-19/South Africa/KRISP-K001323/2020|EPI ISL 515808|B.1|South Africa|2020-07-18	0.0003047362	Africa
Africa|hCoV-19/Gambia/3673/2020|EPI ISL 560995|B.1.5|Gambia|2020-07-30	Africa|hCoV-19/South Africa/KRISP-K001323/2020|EPI ISL 515808|B.1|South Africa|2020-07-18	0.0003047939	Africa
Africa|hCoV-19/Gambia/3676/2020|EPI ISL 560996|B.1.5|Gambia|2020-07-30	Africa|hCoV-19/South Africa/KRISP-K001323/2020|EPI ISL 515808|B.1|South Africa|2020-07-18	0.0001723411	Africa
Africa|hCoV-19/Gambia/3678/2020|EPI ISL 560997|B.1.292|Gambia|2020-07-30	Africa|hCoV-19/South Africa/KRISP-K001323/2020|EPI ISL 515808|B.1|South Africa|2020-07-18	0.0003024834	Africa
Africa|hCoV-19/Gambia/3679/2020|EPI ISL 560998|B.1.5.12|Gambia|2020-07-30	Africa|hCoV-19/South Africa/KRISP-K001323/2020|EPI ISL 515808|B.1|South Africa|2020-07-18	0.0003072418	Africa
Africa|hCoV-19/Gambia/3680/2020|EPI ISL 560999|B.1.5|Gambia|2020-07-30	Africa|hCoV-19/South Africa/KRISP-K001323/2020|EPI ISL 515808|B.1|South Africa|2020-07-18	0.0001724064	Africa
Africa|hCoV-19/Gambia/3683/2020|EPI ISL 561000|B.1.292|Gambia|2020-07-30	Africa|hCoV-19/South Africa/KRISP-K001323/2020|EPI ISL 515808|B.1|South Africa|2020-07-18	0.0003360994	Africa
Africa|hCoV-19/Gambia/3703/2020|EPI ISL 561001|B.1.5.12|Gambia|2020-07-30	Africa|hCoV-19/South Africa/KRISP-K001323/2020|EPI ISL 515808|B.1|South Africa|2020-07-18	0.0003024763	Africa
Africa|hCoV-19/Gambia/3717/2020|EPI ISL 561002|B.1.5|Gambia|2020-07-30	Africa|hCoV-19/South Africa/KRISP-K001323/2020|EPI ISL 515808|B.1|South Africa|2020-07-18	0.0001706765	Africa
Africa|hCoV-19/Gambia/3724/2020|EPI ISL 561003|B.1.5.12|Gambia|2020-07-30	Africa|hCoV-19/South Africa/KRISP-K001323/2020|EPI ISL 515808|B.1|South Africa|2020-07-18	0.0003024763	Africa
Africa|hCoV-19/Gambia/3725/2020|EPI ISL 561004|B.1.1.293|Gambia|2020-07-30	Africa|hCoV-19/South Africa/KRISP-K001323/2020|EPI ISL 515808|B.1|South Africa|2020-07-18	0.0004706358	Africa
Africa|hCoV-19/Gambia/3728/2020|EPI ISL 561005|B.1.5|Gambia|2020-07-30	Africa|hCoV-19/South Africa/KRISP-K001323/2020|EPI ISL 515808|B.1|South Africa|2020-07-18	0.0001759284	Africa
Africa|hCoV-19/Gambia/3729/2020|EPI ISL 561006|B.1.5.12|Gambia|2020-07-30	Africa|hCoV-19/South Africa/KRISP-K001323/2020|EPI ISL 515808|B.1|South Africa|2020-07-18	0.0002352420	Africa
Africa|hCoV-19/Gambia/3732/2020|EPI ISL 561007|B.1.5|Gambia|2020-07-30	Africa|hCoV-19/South Africa/KRISP-K001323/2020|EPI ISL 515808|B.1|South Africa|2020-07-18	0.0001707989	Africa
Africa|hCoV-19/Gambia/3735/2020|EPI ISL 561008|B.1.5|Gambia|2020-07-30	Africa|hCoV-19/South Africa/KRISP-K001323/2020|EPI ISL 515808|B.1|South Africa|2020-07-18	0.0001723333	Africa
Africa|hCoV-19/Gambia/3737/2020|EPI ISL 561009|B.1.1.293|Gambia|2020-07-30	Africa|hCoV-19/South Africa/KRISP-K001323/2020|EPI ISL 515808|B.1|South Africa|2020-07-18	0.0003699158	Africa
Africa|hCoV-19/Gambia/3741/2020|EPI ISL 561010|B.1.5.12|Gambia|2020-07-30	Africa|hCoV-19/South Africa/KRISP-K001323/2020|EPI ISL 515808|B.1|South Africa|2020-07-18	0.0002389324	Africa
Africa|hCoV-19/Gambia/3743/2020|EPI ISL 561011|B.1.5.12|Gambia|2020-07-30	Africa|hCoV-19/South Africa/KRISP-K001323/2020|EPI ISL 515808|B.1|South Africa|2020-07-18	0.0003697219	Africa
Africa|hCoV-19/Gambia/3749/2020|EPI ISL 561012|B.1.5.12|Gambia|2020-07-30	Africa|hCoV-19/South Africa/KRISP-K001323/2020|EPI ISL 515808|B.1|South Africa|2020-07-18	0.0003024661	Africa
Africa|hCoV-19/Gambia/3761/2020|EPI ISL 561013|B.1.5.12|Gambia|2020-07-30	Africa|hCoV-19/South Africa/KRISP-K001323/2020|EPI ISL 515808|B.1|South Africa|2020-07-18	0.0003024661	Africa
Africa|hCoV-19/Gambia/3772/2020|EPI ISL 561025|B.1.5|Gambia|2020-07-30	Africa|hCoV-19/South Africa/KRISP-K001323/2020|EPI ISL 515808|B.1|South Africa|2020-07-18	0.0001742325	Africa
Africa|hCoV-19/Gambia/GC19-015/2020|EPI ISL 428855|B.1.1.8|Gambia|2020-03-17	Africa|hCoV-19/South Africa/KRISP-K001323/2020|EPI ISL 515808|B.1|South Africa|2020-07-18	0.0003361041	Africa
Africa|hCoV-19/Gambia/GC19-026/2020|EPI ISL 428856|B.6|Gambia|2020-03-21	Africa|hCoV-19/South Africa/KRISP-K001323/2020|EPI ISL 515808|B.1|South Africa|2020-07-18	0.0004705931	Africa
Africa|hCoV-19/Gambia/GC19-029/2020|EPI ISL 428857|B.1|Gambia|2020-04-20	Africa|hCoV-19/South Africa/KRISP-K001323/2020|EPI ISL 515808|B.1|South Africa|2020-07-18	0.0002688714	Africa
Africa|hCoV-19/Gambia/GC19-0479/2020|EPI ISL 561015|B.1.1.293|Gambia|2020-04-29	Africa|hCoV-19/South Africa/KRISP-K001323/2020|EPI ISL 515808|B.1|South Africa|2020-07-18	0.0003161887	Africa
Africa|hCoV-19/Gambia/GC19-0544/2020|EPI ISL 561016|B.1.5|Gambia|2020-05-01	Africa|hCoV-19/South Africa/KRISP-K001323/2020|EPI ISL 515808|B.1|South Africa|2020-07-18	0.0002098488	Africa
Africa|hCoV-19/Gambia/GC19-1385/2020|EPI ISL 561018|B.1.5|Gambia|2020-05-12	Africa|hCoV-19/South Africa/KRISP-K001323/2020|EPI ISL 515808|B.1|South Africa|2020-07-18	0.0002121409	Africa
Africa|hCoV-19/Gambia/GC19-1503/2020|EPI ISL 561021|B.1.1|Gambia|2020-05-14	Africa|hCoV-19/South Africa/KRISP-K001323/2020|EPI ISL 515808|B.1|South Africa|2020-07-18	0.0004033580	Africa
Africa|hCoV-19/Gambia/GC19-1527/2020|EPI ISL 561022|B.1.1.293|Gambia|2020-05-16	Africa|hCoV-19/South Africa/KRISP-K001323/2020|EPI ISL 515808|B.1|South Africa|2020-07-18	0.0003361526	Africa
Africa|hCoV-19/Gambia/GC19-1533/2020|EPI ISL 561023|B.1.1.264|Gambia|2020-05-16	Africa|hCoV-19/South Africa/KRISP-K001323/2020|EPI ISL 515808|B.1|South Africa|2020-07-18	0.0003483155	Africa
Africa|hCoV-19/Gambia/GC19-1572/2020|EPI ISL 561014|B.1.1|Gambia|2020-05-20	Africa|hCoV-19/South Africa/KRISP-K001323/2020|EPI ISL 515808|B.1|South Africa|2020-07-18	0.0003138491	Africa
Africa|hCoV-19/Gambia/GC19-1575/2020|EPI ISL 561026|B.1.1|Gambia|2020-05-20	Africa|hCoV-19/South Africa/KRISP-K001323/2020|EPI ISL 515808|B.1|South Africa|2020-07-18	0.0003123490	Africa
Africa|hCoV-19/Gambia/GC19-1606/2020|EPI ISL 561027|B.1.1|Gambia|2020-05-20	Africa|hCoV-19/South Africa/KRISP-K001323/2020|EPI ISL 515808|B.1|South Africa|2020-07-18	0.0003483270	Africa
Africa|hCoV-19/Gambia/GC19-1706/2020|EPI ISL 561028|B.1.5|Gambia|2020-05-22	Africa|hCoV-19/South Africa/KRISP-K001323/2020|EPI ISL 515808|B.1|South Africa|2020-07-18	0.0002099658	Africa
Africa|hCoV-19/Gambia/GC19-1814/2020|EPI ISL 561032|B.1.5|Gambia|2020-05-28	Africa|hCoV-19/South Africa/KRISP-K001323/2020|EPI ISL 515808|B.1|South Africa|2020-07-18	0.0002120656	Africa
Africa|hCoV-19/Gambia/GC19-1818/2020|EPI ISL 561034|B.1.1|Gambia|2020-05-28	Africa|hCoV-19/South Africa/KRISP-K001323/2020|EPI ISL 515808|B.1|South Africa|2020-07-18	0.0004033849	Africa
Africa|hCoV-19/Gambia/GC19-1983/2020|EPI ISL 561038|B.1.1|Gambia|2020-06-07	Africa|hCoV-19/South Africa/KRISP-K001323/2020|EPI ISL 515808|B.1|South Africa|2020-07-18	0.0004033723	Africa
Africa|hCoV-19/Gambia/GC19-2197/2020|EPI ISL 561040|B.1.292|Gambia|2020-06-26	Africa|hCoV-19/South Africa/KRISP-K001323/2020|EPI ISL 515808|B.1|South Africa|2020-07-18	0.0003049324	Africa
Africa|hCoV-19/Gambia/GC19-2427/2020|EPI ISL 561105|B.1.1.293|Gambia|2020-07-21	Africa|hCoV-19/South Africa/KRISP-K001323/2020|EPI ISL 515808|B.1|South Africa|2020-07-18	0.0003361672	Africa
Africa|hCoV-19/Gambia/GC19-2443/2020|EPI ISL 561106|B.1.5|Gambia|2020-07-21	Africa|hCoV-19/South Africa/KRISP-K001323/2020|EPI ISL 515808|B.1|South Africa|2020-07-18	0.0001767742	Africa
Africa|hCoV-19/Gambia/GC19-2450/2020|EPI ISL 561107|B.1.5.12|Gambia|2020-07-21	Africa|hCoV-19/South Africa/KRISP-K001323/2020|EPI ISL 515808|B.1|South Africa|2020-07-18	0.0003024804	Africa
Africa|hCoV-19/Gambia/GC19-2459/2020|EPI ISL 561108|B.1.1.293|Gambia|2020-07-21	Africa|hCoV-19/South Africa/KRISP-K001323/2020|EPI ISL 515808|B.1|South Africa|2020-07-18	0.0003049706	Africa
Africa|hCoV-19/Gambia/GC19-2469/2020|EPI ISL 561109|B.1.5|Gambia|2020-07-21	Africa|hCoV-19/South Africa/KRISP-K001323/2020|EPI ISL 515808|B.1|South Africa|2020-07-18	0.0001378747	Africa
Africa|hCoV-19/Gambia/GC19-2473/2020|EPI ISL 561110|B.1.5.12|Gambia|2020-07-21	Africa|hCoV-19/South Africa/KRISP-K001323/2020|EPI ISL 515808|B.1|South Africa|2020-07-18	0.0003361107	Africa
Africa|hCoV-19/Gambia/GC19-2498/2020|EPI ISL 561111|B.1.292|Gambia|2020-07-21	Africa|hCoV-19/South Africa/KRISP-K001323/2020|EPI ISL 515808|B.1|South Africa|2020-07-18	0.0003360882	Africa
Africa|hCoV-19/Gambia/GC19-2525/2020|EPI ISL 561113|B.1.1.293|Gambia|2020-07-21	Africa|hCoV-19/South Africa/KRISP-K001323/2020|EPI ISL 515808|B.1|South Africa|2020-07-18	0.0004033682	Africa
Africa|hCoV-19/Gambia/GC19-2526/2020|EPI ISL 561114|B.1.5.12|Gambia|2020-07-21	Africa|hCoV-19/South Africa/KRISP-K001323/2020|EPI ISL 515808|B.1|South Africa|2020-07-18	0.0003361175	Africa
Africa|hCoV-19/Gambia/GC19-2629/2020|EPI ISL 561123|B.1.5.12|Gambia|2020-07-21	Africa|hCoV-19/South Africa/KRISP-K001323/2020|EPI ISL 515808|B.1|South Africa|2020-07-18	0.0003049396	Africa
Africa|hCoV-19/Gambia/GC19-2632/2020|EPI ISL 561124|B.1.5.12|Gambia|2020-07-21	Africa|hCoV-19/South Africa/KRISP-K001323/2020|EPI ISL 515808|B.1|South Africa|2020-07-18	0.0003047125	Africa
Africa|hCoV-19/Gambia/GC19-2638/2020|EPI ISL 561126|B.1.5.12|Gambia|2020-07-21	Africa|hCoV-19/South Africa/KRISP-K001323/2020|EPI ISL 515808|B.1|South Africa|2020-07-18	0.0002775033	Africa
Africa|hCoV-19/Gambia/GC19-2652/2020|EPI ISL 561128|B.1.5.12|Gambia|2020-07-21	Africa|hCoV-19/South Africa/KRISP-K001323/2020|EPI ISL 515808|B.1|South Africa|2020-07-18	0.0002017314	Africa
Africa|hCoV-19/Gambia/GC19-2654/2020|EPI ISL 561130|B.1.292|Gambia|2020-07-21	Africa|hCoV-19/South Africa/KRISP-K001323/2020|EPI ISL 515808|B.1|South Africa|2020-07-18	0.0003697417	Africa
Africa|hCoV-19/Gambia/GC19-2663/2020|EPI ISL 561133|B.1.1.293|Gambia|2020-07-21	Africa|hCoV-19/South Africa/KRISP-K001323/2020|EPI ISL 515808|B.1|South Africa|2020-07-18	0.0004369911	Africa
Africa|hCoV-19/Gambia/GC19-2707/2020|EPI ISL 561134|B.1.1.293|Gambia|2020-07-21	Africa|hCoV-19/South Africa/KRISP-K001323/2020|EPI ISL 515808|B.1|South Africa|2020-07-18	0.0003724794	Africa
Africa|hCoV-19/Gambia/GC19-2711/2020|EPI ISL 561135|B.1.5.12|Gambia|2020-07-21	Africa|hCoV-19/South Africa/KRISP-K001323/2020|EPI ISL 515808|B.1|South Africa|2020-07-18	0.0002688416	Africa
Africa|hCoV-19/Gambia/GC19-2730/2020|EPI ISL 561136|B.1.5.12|Gambia|2020-07-21	Africa|hCoV-19/South Africa/KRISP-K001323/2020|EPI ISL 515808|B.1|South Africa|2020-07-18	0.0004063423	Africa
Africa|hCoV-19/Gambia/GC19-2731/2020|EPI ISL 561137|B.1.1.293|Gambia|2020-07-21	Africa|hCoV-19/South Africa/KRISP-K001323/2020|EPI ISL 515808|B.1|South Africa|2020-07-18	0.0004033953	Africa
Africa|hCoV-19/Gambia/GC19-2828/2020|EPI ISL 561150|B.1.361|Gambia|2020-07-24	Africa|hCoV-19/South Africa/KRISP-K001323/2020|EPI ISL 515808|B.1|South Africa|2020-07-18	0.0003361254	Africa
Africa|hCoV-19/Gambia/GC19-2842/2020|EPI ISL 561151|B.1.1|Gambia|2020-07-24	Africa|hCoV-19/South Africa/KRISP-K001323/2020|EPI ISL 515808|B.1|South Africa|2020-07-18	0.0004706516	Africa
Africa|hCoV-19/Gambia/GC19-2898/2020|EPI ISL 561153|B.1.5.12|Gambia|2020-07-24	Africa|hCoV-19/South Africa/KRISP-K001323/2020|EPI ISL 515808|B.1|South Africa|2020-07-18	0.0002688597	Africa
Africa|hCoV-19/Gambia/GC19-2904/2020|EPI ISL 561154|B.1.1|Gambia|2020-07-24	Africa|hCoV-19/South Africa/KRISP-K001323/2020|EPI ISL 515808|B.1|South Africa|2020-07-18	0.0004706358	Africa
Africa|hCoV-19/Gambia/GC19-2947/2020|EPI ISL 561155|B.1.5.12|Gambia|2020-07-24	Africa|hCoV-19/South Africa/KRISP-K001323/2020|EPI ISL 515808|B.1|South Africa|2020-07-18	0.0003024661	Africa
Africa|hCoV-19/Gambia/GC19-2973/2020|EPI ISL 561156|B.1.1.293|Gambia|2020-07-24	Africa|hCoV-19/South Africa/KRISP-K001323/2020|EPI ISL 515808|B.1|South Africa|2020-07-18	0.0003697380	Africa
Africa|hCoV-19/Gambia/GC19-2977/2020|EPI ISL 561157|B.1.1.293|Gambia|2020-07-24	Africa|hCoV-19/South Africa/KRISP-K001323/2020|EPI ISL 515808|B.1|South Africa|2020-07-18	0.0003697504	Africa
Africa|hCoV-19/Gambia/GC19-2985/2020|EPI ISL 561158|B.1.5.12|Gambia|2020-07-24	Africa|hCoV-19/South Africa/KRISP-K001323/2020|EPI ISL 515808|B.1|South Africa|2020-07-18	0.0002016231	Africa
Africa|hCoV-19/Gambia/GC19-2991/2020|EPI ISL 561159|B.1.1|Gambia|2020-07-24	Africa|hCoV-19/South Africa/KRISP-K001323/2020|EPI ISL 515808|B.1|South Africa|2020-07-18	0.0003361559	Africa
Africa|hCoV-19/Gambia/GC19-3064/2020|EPI ISL 561160|B.1.1|Gambia|2020-07-25	Africa|hCoV-19/South Africa/KRISP-K001323/2020|EPI ISL 515808|B.1|South Africa|2020-07-18	0.0004706674	Africa
Africa|hCoV-19/Gambia/GC19-3065/2020|EPI ISL 561161|B.1.5.12|Gambia|2020-07-25	Africa|hCoV-19/South Africa/KRISP-K001323/2020|EPI ISL 515808|B.1|South Africa|2020-07-18	0.0003076239	Africa
Africa|hCoV-19/Gambia/GC19-3081/2020|EPI ISL 561162|B.1.1|Gambia|2020-07-25	Africa|hCoV-19/South Africa/KRISP-K001323/2020|EPI ISL 515808|B.1|South Africa|2020-07-18	0.0004706515	Africa
Africa|hCoV-19/Gambia/GC19-3085/2020|EPI ISL 561163|B.1.1.293|Gambia|2020-07-25	Africa|hCoV-19/South Africa/KRISP-K001323/2020|EPI ISL 515808|B.1|South Africa|2020-07-18	0.0003047702	Africa
Africa|hCoV-19/Gambia/GC19-3087/2020|EPI ISL 561041|B.1.292|Gambia|2020-07-25	Africa|hCoV-19/South Africa/KRISP-K001323/2020|EPI ISL 515808|B.1|South Africa|2020-07-18	0.0003697044	Africa
Africa|hCoV-19/Gambia/GC19-3099/2020|EPI ISL 561164|B.1.1.242|Gambia|2020-07-25	Africa|hCoV-19/South Africa/KRISP-K001323/2020|EPI ISL 515808|B.1|South Africa|2020-07-18	0.0004369970	Africa
Africa|hCoV-19/Gambia/GC19-3110/2020|EPI ISL 561165|B.1.1.293|Gambia|2020-07-25	Africa|hCoV-19/South Africa/KRISP-K001323/2020|EPI ISL 515808|B.1|South Africa|2020-07-18	0.0004033723	Africa
Africa|hCoV-19/Gambia/GC19-3112/2020|EPI ISL 561166|B.1|Gambia|2020-07-25	Africa|hCoV-19/South Africa/KRISP-K001323/2020|EPI ISL 515808|B.1|South Africa|2020-07-18	0.0004369574	Africa
Africa|hCoV-19/Gambia/GC19-3113/2020|EPI ISL 561167|B.1.1.293|Gambia|2020-07-25	Africa|hCoV-19/South Africa/KRISP-K001323/2020|EPI ISL 515808|B.1|South Africa|2020-07-18	0.0003697380	Africa
Africa|hCoV-19/Gambia/GC19-3114/2020|EPI ISL 561168|B.1.1|Gambia|2020-07-25	Africa|hCoV-19/South Africa/KRISP-K001323/2020|EPI ISL 515808|B.1|South Africa|2020-07-18	0.0004706358	Africa
Africa|hCoV-19/Gambia/GC19-3135/2020|EPI ISL 561169|B.1.5.12|Gambia|2020-07-27	Africa|hCoV-19/South Africa/KRISP-K001323/2020|EPI ISL 515808|B.1|South Africa|2020-07-18	0.0002031245	Africa
Africa|hCoV-19/Gambia/GC19-3140/2020|EPI ISL 561042|B.1.5.12|Gambia|2020-07-27	Africa|hCoV-19/South Africa/KRISP-K001323/2020|EPI ISL 515808|B.1|South Africa|2020-07-18	0.0003697454	Africa
Africa|hCoV-19/Gambia/GC19-3145/2020|EPI ISL 561170|B.1.1|Gambia|2020-07-27	Africa|hCoV-19/South Africa/KRISP-K001323/2020|EPI ISL 515808|B.1|South Africa|2020-07-18	0.0004706516	Africa
Africa|hCoV-19/Gambia/GC19-3146/2020|EPI ISL 561171|B.1.5.12|Gambia|2020-07-27	Africa|hCoV-19/South Africa/KRISP-K001323/2020|EPI ISL 515808|B.1|South Africa|2020-07-18	0.0002370636	Africa
Africa|hCoV-19/Gambia/GC19-3165/2020|EPI ISL 561043|B.1.1.293|Gambia|2020-07-27	Africa|hCoV-19/South Africa/KRISP-K001323/2020|EPI ISL 515808|B.1|South Africa|2020-07-18	0.0003697380	Africa
Africa|hCoV-19/Gambia/GC19-3166/2020|EPI ISL 561044|B.1.5.12|Gambia|2020-07-27	Africa|hCoV-19/South Africa/KRISP-K001323/2020|EPI ISL 515808|B.1|South Africa|2020-07-18	0.0002031176	Africa
Africa|hCoV-19/Gambia/GC19-3189/2020|EPI ISL 561045|B.1.5|Gambia|2020-07-27	Africa|hCoV-19/South Africa/KRISP-K001323/2020|EPI ISL 515808|B.1|South Africa|2020-07-18	0.0002051310	Africa
Africa|hCoV-19/Gambia/GC19-3192/2020|EPI ISL 561046|B.1.5|Gambia|2020-07-27	Africa|hCoV-19/South Africa/KRISP-K001323/2020|EPI ISL 515808|B.1|South Africa|2020-07-18	0.0002370499	Africa
Africa|hCoV-19/Gambia/GC19-3193/2020|EPI ISL 561047|B.1.5.12|Gambia|2020-07-27	Africa|hCoV-19/South Africa/KRISP-K001323/2020|EPI ISL 515808|B.1|South Africa|2020-07-18	0.0002031107	Africa
Africa|hCoV-19/Gambia/GC19-3208/2020|EPI ISL 561048|B.1.5.12|Gambia|2020-07-27	Africa|hCoV-19/South Africa/KRISP-K001323/2020|EPI ISL 515808|B.1|South Africa|2020-07-18	0.0002708711	Africa
Africa|hCoV-19/Gambia/GC19-3209/2020|EPI ISL 561049|B.1.5.12|Gambia|2020-07-27	Africa|hCoV-19/South Africa/KRISP-K001323/2020|EPI ISL 515808|B.1|South Africa|2020-07-18	0.0001692784	Africa
Africa|hCoV-19/Gambia/GC19-3210/2020|EPI ISL 561050|B.1.5.12|Gambia|2020-07-27	Africa|hCoV-19/South Africa/KRISP-K001323/2020|EPI ISL 515808|B.1|South Africa|2020-07-18	0.0002081282	Africa
Africa|hCoV-19/Gambia/GC19-3214/2020|EPI ISL 561051|B.1.1.293|Gambia|2020-07-27	Africa|hCoV-19/South Africa/KRISP-K001323/2020|EPI ISL 515808|B.1|South Africa|2020-07-18	0.0002709012	Africa
Africa|hCoV-19/Gambia/GC19-3219/2020|EPI ISL 561052|B.1.5.12|Gambia|2020-07-27	Africa|hCoV-19/South Africa/KRISP-K001323/2020|EPI ISL 515808|B.1|South Africa|2020-07-18	0.0002016502	Africa
Africa|hCoV-19/Gambia/GC19-3246/2020|EPI ISL 561053|B.1.5.12|Gambia|2020-07-27	Africa|hCoV-19/South Africa/KRISP-K001323/2020|EPI ISL 515808|B.1|South Africa|2020-07-18	0.0002370018	Africa
Africa|hCoV-19/Gambia/GC19-3255/2020|EPI ISL 561054|B.1.177|Gambia|2020-07-27	Africa|hCoV-19/South Africa/KRISP-K001323/2020|EPI ISL 515808|B.1|South Africa|2020-07-18	0.0002031774	Africa
Africa|hCoV-19/Gambia/GC19-3266/2020|EPI ISL 561055|B.1.5|Gambia|2020-07-27	Africa|hCoV-19/South Africa/KRISP-K001323/2020|EPI ISL 515808|B.1|South Africa|2020-07-18	0.0001692939	Africa
Africa|hCoV-19/Gambia/GC19-3267/2020|EPI ISL 561056|B.1.5.12|Gambia|2020-07-27	Africa|hCoV-19/South Africa/KRISP-K001323/2020|EPI ISL 515808|B.1|South Africa|2020-07-18	0.0001692841	Africa
Africa|hCoV-19/Gambia/GC19-3278/2020|EPI ISL 561058|B.1.5.12|Gambia|2020-07-27	Africa|hCoV-19/South Africa/KRISP-K001323/2020|EPI ISL 515808|B.1|South Africa|2020-07-18	0.0002031176	Africa
Africa|hCoV-19/Gambia/GC19-3301/2020|EPI ISL 561059|B.1.5.12|Gambia|2020-07-27	Africa|hCoV-19/South Africa/KRISP-K001323/2020|EPI ISL 515808|B.1|South Africa|2020-07-18	0.0002031382	Africa
Africa|hCoV-19/Gambia/GC19-3317/2020|EPI ISL 561060|B.1.5|Gambia|2020-07-27	Africa|hCoV-19/South Africa/KRISP-K001323/2020|EPI ISL 515808|B.1|South Africa|2020-07-18	0.0002353242	Africa
Africa|hCoV-19/Gambia/GC19-3323/2020|EPI ISL 561061|B.1.5|Gambia|2020-07-27	Africa|hCoV-19/South Africa/KRISP-K001323/2020|EPI ISL 515808|B.1|South Africa|2020-07-18	0.0002031863	Africa
Africa|hCoV-19/Gambia/GC19-3358/2020|EPI ISL 561062|B.1.1.293|Gambia|2020-07-27	Africa|hCoV-19/South Africa/KRISP-K001323/2020|EPI ISL 515808|B.1|South Africa|2020-07-18	0.0004706357	Africa
Africa|hCoV-19/Gambia/GC19-3365/2020|EPI ISL 561063|B.1.5.12|Gambia|2020-07-27	Africa|hCoV-19/South Africa/KRISP-K001323/2020|EPI ISL 515808|B.1|South Africa|2020-07-18	0.0002708619	Africa
Africa|hCoV-19/Gambia/GC19-3373/2020|EPI ISL 561064|B.1.5|Gambia|2020-07-27	Africa|hCoV-19/South Africa/KRISP-K001323/2020|EPI ISL 515808|B.1|South Africa|2020-07-18	0.0001692939	Africa
Africa|hCoV-19/Gambia/GC19-3374/2020|EPI ISL 561065|B.1.5.12|Gambia|2020-07-27	Africa|hCoV-19/South Africa/KRISP-K001323/2020|EPI ISL 515808|B.1|South Africa|2020-07-18	0.0002031176	Africa
Africa|hCoV-19/Gambia/GC19-3375/2020|EPI ISL 561066|B.1.5.12|Gambia|2020-07-27	Africa|hCoV-19/South Africa/KRISP-K001323/2020|EPI ISL 515808|B.1|South Africa|2020-07-18	0.0002369810	Africa
Africa|hCoV-19/Gambia/GC19-3380/2020|EPI ISL 561067|B.1.5.12|Gambia|2020-07-27	Africa|hCoV-19/South Africa/KRISP-K001323/2020|EPI ISL 515808|B.1|South Africa|2020-07-18	0.0002031313	Africa
Africa|hCoV-19/Gambia/GC19-3381/2020|EPI ISL 561068|B.1.5.12|Gambia|2020-07-27	Africa|hCoV-19/South Africa/KRISP-K001323/2020|EPI ISL 515808|B.1|South Africa|2020-07-18	0.0003697131	Africa
Africa|hCoV-19/Gambia/GC19-3396/2020|EPI ISL 561069|B.1.5.12|Gambia|2020-07-27	Africa|hCoV-19/South Africa/KRISP-K001323/2020|EPI ISL 515808|B.1|South Africa|2020-07-18	0.0003360961	Africa
Africa|hCoV-19/Gambia/GC19-3398/2020|EPI ISL 561070|B.1.1.242|Gambia|2020-07-27	Africa|hCoV-19/South Africa/KRISP-K001323/2020|EPI ISL 515808|B.1|South Africa|2020-07-18	0.0005378805	Africa
Africa|hCoV-19/Gambia/GC19-3399/2020|EPI ISL 561172|B.1.5|Gambia|2020-07-27	Africa|hCoV-19/South Africa/KRISP-K001323/2020|EPI ISL 515808|B.1|South Africa|2020-07-18	0.0002689256	Africa
Africa|hCoV-19/Gambia/GC19-3400/2020|EPI ISL 561173|B.1.5|Gambia|2020-07-27	Africa|hCoV-19/South Africa/KRISP-K001323/2020|EPI ISL 515808|B.1|South Africa|2020-07-18	0.0002688931	Africa
Africa|hCoV-19/Gambia/GC19-3407/2020|EPI ISL 561174|B.1.1.242|Gambia|2020-07-27	Africa|hCoV-19/South Africa/KRISP-K001323/2020|EPI ISL 515808|B.1|South Africa|2020-07-18	0.0003025252	Africa
Africa|hCoV-19/Gambia/GC19-3411/2020|EPI ISL 561175|B.1.5.12|Gambia|2020-07-27	Africa|hCoV-19/South Africa/KRISP-K001323/2020|EPI ISL 515808|B.1|South Africa|2020-07-18	0.0002731299	Africa
Africa|hCoV-19/Gambia/GC19-3418/2020|EPI ISL 561176|B.1.1.242|Gambia|2020-07-27	Africa|hCoV-19/South Africa/KRISP-K001323/2020|EPI ISL 515808|B.1|South Africa|2020-07-18	0.0003697468	Africa
Africa|hCoV-19/Gambia/GC19-3429/2020|EPI ISL 561178|B.1.5.12|Gambia|2020-07-27	Africa|hCoV-19/South Africa/KRISP-K001323/2020|EPI ISL 515808|B.1|South Africa|2020-07-18	0.0002016231	Africa
Africa|hCoV-19/Gambia/GC19-3432/2020|EPI ISL 561179|B.1.5.12|Gambia|2020-07-27	Africa|hCoV-19/South Africa/KRISP-K001323/2020|EPI ISL 515808|B.1|South Africa|2020-07-18	0.0003725032	Africa
Africa|hCoV-19/Gambia/GC19-3438/2020|EPI ISL 561180|B.1.5.12|Gambia|2020-07-27	Africa|hCoV-19/South Africa/KRISP-K001323/2020|EPI ISL 515808|B.1|South Africa|2020-07-18	0.0003361153	Africa
Africa|hCoV-19/Gambia/GC19-3445/2020|EPI ISL 561181|B.1.5.12|Gambia|2020-07-27	Africa|hCoV-19/South Africa/KRISP-K001323/2020|EPI ISL 515808|B.1|South Africa|2020-07-18	0.0004033316	Africa
Africa|hCoV-19/Gambia/GC19-3448/2020|EPI ISL 561183|B.1.5|Gambia|2020-07-27	Africa|hCoV-19/South Africa/KRISP-K001323/2020|EPI ISL 515808|B.1|South Africa|2020-07-18	0.0001709174	Africa
Africa|hCoV-19/Gambia/GC19-3497/2020|EPI ISL 561184|B.1.5.12|Gambia|2020-07-27	Africa|hCoV-19/South Africa/KRISP-K001323/2020|EPI ISL 515808|B.1|South Africa|2020-07-18	0.0003360736	Africa
Africa|hCoV-19/Gambia/GC19-3503/2020|EPI ISL 561186|B.1.5.12|Gambia|2020-07-27	Africa|hCoV-19/South Africa/KRISP-K001323/2020|EPI ISL 515808|B.1|South Africa|2020-07-18	0.0002389349	Africa
Africa|hCoV-19/Gambia/GC19-3504/2020|EPI ISL 561187|B.1.5.12|Gambia|2020-07-27	Africa|hCoV-19/South Africa/KRISP-K001323/2020|EPI ISL 515808|B.1|South Africa|2020-07-18	0.0003047228	Africa
Africa|hCoV-19/Gambia/GC19-3505/2020|EPI ISL 561188|B.1.5.12|Gambia|2020-07-27	Africa|hCoV-19/South Africa/KRISP-K001323/2020|EPI ISL 515808|B.1|South Africa|2020-07-18	0.0002688633	Africa
Africa|hCoV-19/Gambia/GC19-3529/2020|EPI ISL 561191|B.1.5.12|Gambia|2020-07-27	Africa|hCoV-19/South Africa/KRISP-K001323/2020|EPI ISL 515808|B.1|South Africa|2020-07-18	0.0003361040	Africa
Africa|hCoV-19/Gambia/GC19-3530/2020|EPI ISL 561192|B.1.5.12|Gambia|2020-07-27	Africa|hCoV-19/South Africa/KRISP-K001323/2020|EPI ISL 515808|B.1|South Africa|2020-07-18	0.0002412850	Africa
Africa|hCoV-19/Gambia/GC19-3533/2020|EPI ISL 561193|B.1.1.293|Gambia|2020-07-27	Africa|hCoV-19/South Africa/KRISP-K001323/2020|EPI ISL 515808|B.1|South Africa|2020-07-18	0.0004034089	Africa
Africa|hCoV-19/Gambia/GC19-3535/2020|EPI ISL 561194|B.1.1.242|Gambia|2020-07-27	Africa|hCoV-19/South Africa/KRISP-K001323/2020|EPI ISL 515808|B.1|South Africa|2020-07-18	0.0004706422	Africa
Africa|hCoV-19/Gambia/GC19-3550/2020|EPI ISL 561195|B.1.5.12|Gambia|2020-07-27	Africa|hCoV-19/South Africa/KRISP-K001323/2020|EPI ISL 515808|B.1|South Africa|2020-07-18	0.0003024834	Africa
Africa|hCoV-19/Gambia/GC19-3565/2020|EPI ISL 561196|B.1.5.12|Gambia|2020-07-27	Africa|hCoV-19/South Africa/KRISP-K001323/2020|EPI ISL 515808|B.1|South Africa|2020-07-18	0.0002352317	Africa
Africa|hCoV-19/Gambia/GC19-3578/2020|EPI ISL 561197|B.1.5.12|Gambia|2020-07-27	Africa|hCoV-19/South Africa/KRISP-K001323/2020|EPI ISL 515808|B.1|South Africa|2020-07-18	0.0002689681	Africa
Africa|hCoV-19/Gambia/GC19-3629/2020|EPI ISL 561199|B.1.5.12|Gambia|2020-07-27	Africa|hCoV-19/South Africa/KRISP-K001323/2020|EPI ISL 515808|B.1|South Africa|2020-07-18	0.0003697293	Africa
Africa|hCoV-19/Gambia/GC19-3656/2020|EPI ISL 561201|B.1.5.12|Gambia|2020-07-27	Africa|hCoV-19/South Africa/KRISP-K001323/2020|EPI ISL 515808|B.1|South Africa|2020-07-18	0.0002688687	Africa
Africa|hCoV-19/Gambia/GC19-3659/2020|EPI ISL 561202|B.1.1|Gambia|2020-07-27	Africa|hCoV-19/South Africa/KRISP-K001323/2020|EPI ISL 515808|B.1|South Africa|2020-07-18	0.0003361480	Africa
Africa|hCoV-19/Gambia/GC19-3666/2020|EPI ISL 561204|B.1.5.12|Gambia|2020-07-27	Africa|hCoV-19/South Africa/KRISP-K001323/2020|EPI ISL 515808|B.1|South Africa|2020-07-18	0.0003388402	Africa
Africa|hCoV-19/Gambia/GC19-3769/2020|EPI ISL 561072|B.1.292|Gambia|2020-07-27	Africa|hCoV-19/South Africa/KRISP-K001323/2020|EPI ISL 515808|B.1|South Africa|2020-07-18	0.0003413565	Africa
Africa|hCoV-19/Gambia/GC19-3773/2020|EPI ISL 561073|B.1.5.12|Gambia|2020-07-27	Africa|hCoV-19/South Africa/KRISP-K001323/2020|EPI ISL 515808|B.1|South Africa|2020-07-18	0.0003360961	Africa
Africa|hCoV-19/Gambia/GC19-3774/2020|EPI ISL 561074|B.1.5.12|Gambia|2020-07-27	Africa|hCoV-19/South Africa/KRISP-K001323/2020|EPI ISL 515808|B.1|South Africa|2020-07-18	0.0003024804	Africa
Africa|hCoV-19/Gambia/GC19-3794/2020|EPI ISL 561078|B.1.5.12|Gambia|2020-07-27	Africa|hCoV-19/South Africa/KRISP-K001323/2020|EPI ISL 515808|B.1|South Africa|2020-07-18	0.0003072083	Africa
Africa|hCoV-19/Gambia/GC19-3796/2020|EPI ISL 561079|B.1.5.12|Gambia|2020-07-27	Africa|hCoV-19/South Africa/KRISP-K001323/2020|EPI ISL 515808|B.1|South Africa|2020-07-18	0.0003360802	Africa
Africa|hCoV-19/Gambia/GC19-3798/2020|EPI ISL 561080|B.1.1.242|Gambia|2020-07-27	Africa|hCoV-19/South Africa/KRISP-K001323/2020|EPI ISL 515808|B.1|South Africa|2020-07-18	0.0005091765	Africa
Africa|hCoV-19/Gambia/GC19-3799/2020|EPI ISL 561081|B.1.1.242|Gambia|2020-07-27	Africa|hCoV-19/South Africa/KRISP-K001323/2020|EPI ISL 515808|B.1|South Africa|2020-07-18	0.0005042309	Africa
Africa|hCoV-19/Gambia/GC19-3802/2020|EPI ISL 561082|B.1.5.12|Gambia|2020-07-27	Africa|hCoV-19/South Africa/KRISP-K001323/2020|EPI ISL 515808|B.1|South Africa|2020-07-18	0.0003697082	Africa
Africa|hCoV-19/Gambia/GC19-3805/2020|EPI ISL 561083|B.1.5.12|Gambia|2020-07-27	Africa|hCoV-19/South Africa/KRISP-K001323/2020|EPI ISL 515808|B.1|South Africa|2020-07-18	0.0003360882	Africa
Africa|hCoV-19/Gambia/GC19-3806/2020|EPI ISL 561084|B.1.1.293|Gambia|2020-07-27	Africa|hCoV-19/South Africa/KRISP-K001323/2020|EPI ISL 515808|B.1|South Africa|2020-07-18	0.0004033763	Africa
Africa|hCoV-19/Gambia/GC19-3807/2020|EPI ISL 561085|B.1.1.293|Gambia|2020-07-27	Africa|hCoV-19/South Africa/KRISP-K001323/2020|EPI ISL 515808|B.1|South Africa|2020-07-18	0.0004370335	Africa
Africa|hCoV-19/Gambia/GC19-3812/2020|EPI ISL 561086|B.1.1.293|Gambia|2020-07-27	Africa|hCoV-19/South Africa/KRISP-K001323/2020|EPI ISL 515808|B.1|South Africa|2020-07-18	0.0004716279	Africa
Africa|hCoV-19/Gambia/GC19-3813/2020|EPI ISL 561087|B.1.1.293|Gambia|2020-07-27	Africa|hCoV-19/South Africa/KRISP-K001323/2020|EPI ISL 515808|B.1|South Africa|2020-07-18	0.0004370188	Africa
Africa|hCoV-19/Gambia/GC19-3814/2020|EPI ISL 561088|B.1|Gambia|2020-07-27	Africa|hCoV-19/South Africa/KRISP-K001323/2020|EPI ISL 515808|B.1|South Africa|2020-07-18	0.0005042830	Africa
Africa|hCoV-19/Gambia/GC19-3816/2020|EPI ISL 561089|B.1.1.293|Gambia|2020-07-27	Africa|hCoV-19/South Africa/KRISP-K001323/2020|EPI ISL 515808|B.1|South Africa|2020-07-18	0.0003047496	Africa
Africa|hCoV-19/Gambia/GC19-3818/2020|EPI ISL 561090|B.1.1.293|Gambia|2020-07-27	Africa|hCoV-19/South Africa/KRISP-K001323/2020|EPI ISL 515808|B.1|South Africa|2020-07-18	0.0005042628	Africa
Africa|hCoV-19/Gambia/GC19-3820/2020|EPI ISL 561091|B.1.1.293|Gambia|2020-07-27	Africa|hCoV-19/South Africa/KRISP-K001323/2020|EPI ISL 515808|B.1|South Africa|2020-07-18	0.0004370188	Africa
Africa|hCoV-19/Gambia/GC19-3821/2020|EPI ISL 561092|B.1.5.12|Gambia|2020-07-27	Africa|hCoV-19/South Africa/KRISP-K001323/2020|EPI ISL 515808|B.1|South Africa|2020-07-18	0.0002412625	Africa
Africa|hCoV-19/Gambia/GC19-3822/2020|EPI ISL 561093|B.1.5.12|Gambia|2020-07-27	Africa|hCoV-19/South Africa/KRISP-K001323/2020|EPI ISL 515808|B.1|South Africa|2020-07-18	0.0003360961	Africa
Africa|hCoV-19/Gambia/GC19-3823/2020|EPI ISL 561094|B.1.5.12|Gambia|2020-07-27	Africa|hCoV-19/South Africa/KRISP-K001323/2020|EPI ISL 515808|B.1|South Africa|2020-07-18	0.0003386095	Africa
Africa|hCoV-19/Gambia/GC19-3835/2020|EPI ISL 561096|B.1.1.293|Gambia|2020-07-27	Africa|hCoV-19/South Africa/KRISP-K001323/2020|EPI ISL 515808|B.1|South Africa|2020-07-18	0.0004033898	Africa
Africa|hCoV-19/Gambia/GC19-3836/2020|EPI ISL 561097|B.1.5.12|Gambia|2020-07-27	Africa|hCoV-19/South Africa/KRISP-K001323/2020|EPI ISL 515808|B.1|South Africa|2020-07-18	0.0003024601	Africa
Africa|hCoV-19/Gambia/GC19-3839/2020|EPI ISL 561098|B.1.5.12|Gambia|2020-07-27	Africa|hCoV-19/South Africa/KRISP-K001323/2020|EPI ISL 515808|B.1|South Africa|2020-07-18	0.0003360961	Africa
Africa|hCoV-19/Gambia/GC19-3842/2020|EPI ISL 561099|B.1.1.293|Gambia|2020-07-27	Africa|hCoV-19/South Africa/KRISP-K001323/2020|EPI ISL 515808|B.1|South Africa|2020-07-18	0.0005042729	Africa
Africa|hCoV-19/Gambia/GC19-3846/2020|EPI ISL 561100|B.1.1.293|Gambia|2020-07-27	Africa|hCoV-19/South Africa/KRISP-K001323/2020|EPI ISL 515808|B.1|South Africa|2020-07-18	0.0004706452	Africa
Africa|hCoV-19/Gambia/GC19-3852/2020|EPI ISL 561101|B.1.5.12|Gambia|2020-07-27	Africa|hCoV-19/South Africa/KRISP-K001323/2020|EPI ISL 515808|B.1|South Africa|2020-07-18	0.0003413763	Africa
Africa|hCoV-19/Gambia/GC19-3854/2020|EPI ISL 561102|B.1.1.293|Gambia|2020-07-27	Africa|hCoV-19/South Africa/KRISP-K001323/2020|EPI ISL 515808|B.1|South Africa|2020-07-18	0.0005042729	Africa
Africa|hCoV-19/Gambia/GC192573/2020|EPI ISL 561115|B.1.5.12|Gambia|2020-07-21	Africa|hCoV-19/South Africa/KRISP-K001323/2020|EPI ISL 515808|B.1|South Africa|2020-07-18	0.0003361108	Africa
Africa|hCoV-19/Gambia/GC192576/2020|EPI ISL 561117|B.1.5.12|Gambia|2020-07-21	Africa|hCoV-19/South Africa/KRISP-K001323/2020|EPI ISL 515808|B.1|South Africa|2020-07-18	0.0002371760	Africa
Africa|hCoV-19/Gambia/GC192579/2020|EPI ISL 561118|B.1.5.12|Gambia|2020-07-21	Africa|hCoV-19/South Africa/KRISP-K001323/2020|EPI ISL 515808|B.1|South Africa|2020-07-18	0.0002385661	Africa
Africa|hCoV-19/Gambia/GC192602/2020|EPI ISL 561120|B.1.1.293|Gambia|2020-07-21	Africa|hCoV-19/South Africa/KRISP-K001323/2020|EPI ISL 515808|B.1|South Africa|2020-07-18	0.0005042629	Africa
Africa|hCoV-19/Gambia/GC192610/2020|EPI ISL 561121|B.1.1.293|Gambia|2020-07-21	Africa|hCoV-19/South Africa/KRISP-K001323/2020|EPI ISL 515808|B.1|South Africa|2020-07-18	0.0005042628	Africa
Africa|hCoV-19/Gambia/GC192751/2020|EPI ISL 561138|B.1.5.12|Gambia|2020-07-21	Africa|hCoV-19/South Africa/KRISP-K001323/2020|EPI ISL 515808|B.1|South Africa|2020-07-18	0.0003697367	Africa
Africa|hCoV-19/Gambia/GC192756/2020|EPI ISL 561139|B.1.5.12|Gambia|2020-07-22	Africa|hCoV-19/South Africa/KRISP-K001323/2020|EPI ISL 515808|B.1|South Africa|2020-07-18	0.0003024804	Africa
Africa|hCoV-19/Gambia/GC192772/2020|EPI ISL 561140|B.1.1|Gambia|2020-07-22	Africa|hCoV-19/South Africa/KRISP-K001323/2020|EPI ISL 515808|B.1|South Africa|2020-07-18	0.0004706358	Africa
Africa|hCoV-19/Gambia/GC192778/2020|EPI ISL 561141|B.1.1|Gambia|2020-07-22	Africa|hCoV-19/South Africa/KRISP-K001323/2020|EPI ISL 515808|B.1|South Africa|2020-07-18	0.0003697666	Africa
Africa|hCoV-19/Gambia/GC192781/2020|EPI ISL 561142|B.1.5.12|Gambia|2020-07-22	Africa|hCoV-19/South Africa/KRISP-K001323/2020|EPI ISL 515808|B.1|South Africa|2020-07-18	0.0003360961	Africa
Africa|hCoV-19/Gambia/GC192782/2020|EPI ISL 561143|B.1.5.12|Gambia|2020-07-22	Africa|hCoV-19/South Africa/KRISP-K001323/2020|EPI ISL 515808|B.1|South Africa|2020-07-18	0.0003361040	Africa
Africa|hCoV-19/Gambia/GC192786/2020|EPI ISL 561144|B.1.1.293|Gambia|2020-07-22	Africa|hCoV-19/South Africa/KRISP-K001323/2020|EPI ISL 515808|B.1|South Africa|2020-07-18	0.0004369998	Africa
Africa|hCoV-19/Gambia/GC192789/2020|EPI ISL 561145|B.1|Gambia|2020-07-22	Africa|hCoV-19/South Africa/KRISP-K001323/2020|EPI ISL 515808|B.1|South Africa|2020-07-18	0.0003360961	Africa
Africa|hCoV-19/Gambia/GC192811/2020|EPI ISL 561147|B.1.5.12|Gambia|2020-07-22	Africa|hCoV-19/South Africa/KRISP-K001323/2020|EPI ISL 515808|B.1|South Africa|2020-07-18	0.0003074391	Africa
Africa|hCoV-19/Gambia/GC192812/2020|EPI ISL 561148|B.1.1.293|Gambia|2020-07-22	Africa|hCoV-19/South Africa/KRISP-K001323/2020|EPI ISL 515808|B.1|South Africa|2020-07-18	0.0003697380	Africa
Africa|hCoV-19/Gambia/NPHL-038/2020|EPI ISL 561205|B.1.1|Gambia|2020	Africa|hCoV-19/South Africa/KRISP-K001323/2020|EPI ISL 515808|B.1|South Africa|2020-07-18	0.0005042747	Africa
Africa|hCoV-19/Gambia/NPHL-061/2020|EPI ISL 561206|B.1.5.12|Gambia|2020	Africa|hCoV-19/South Africa/KRISP-K001323/2020|EPI ISL 515808|B.1|South Africa|2020-07-18	0.0004033411	Africa
Africa|hCoV-19/Gambia/NPHL-1168/2020|EPI ISL 561212|B.1.5.12|Gambia|2020-06-27	Africa|hCoV-19/South Africa/KRISP-K001323/2020|EPI ISL 515808|B.1|South Africa|2020-07-18	0.0004033653	Africa
Africa|hCoV-19/Gambia/NPHL-1208/2020|EPI ISL 561213|B.1.5.12|Gambia|2020-06-30	Africa|hCoV-19/South Africa/KRISP-K001323/2020|EPI ISL 515808|B.1|South Africa|2020-07-18	0.0002043438	Africa
Africa|hCoV-19/Gambia/NPHL-1209/2020|EPI ISL 561214|B.1.5.12|Gambia|2020-06-30	Africa|hCoV-19/South Africa/KRISP-K001323/2020|EPI ISL 515808|B.1|South Africa|2020-07-18	0.0001716666	Africa
Africa|hCoV-19/Gambia/NPHL-1212/2020|EPI ISL 561215|B.1.5.12|Gambia|2020-06-30	Africa|hCoV-19/South Africa/KRISP-K001323/2020|EPI ISL 515808|B.1|South Africa|2020-07-18	0.0002688416	Africa
Africa|hCoV-19/Gambia/NPHL-1224/2020|EPI ISL 561217|B.1.1.293|Gambia|2020-06-30	Africa|hCoV-19/South Africa/KRISP-K001323/2020|EPI ISL 515808|B.1|South Africa|2020-07-18	0.0003161553	Africa
Africa|hCoV-19/Gambia/NPHL-1230/2020|EPI ISL 561218|B.1.5|Gambia|2020-06-30	Africa|hCoV-19/South Africa/KRISP-K001323/2020|EPI ISL 515808|B.1|South Africa|2020-07-18	0.0001362082	Africa
Africa|hCoV-19/Gambia/NPHL-1248/2020|EPI ISL 561222|B.1.5|Gambia|2020-07-01	Africa|hCoV-19/South Africa/KRISP-K001323/2020|EPI ISL 515808|B.1|South Africa|2020-07-18	0.0001361991	Africa
Africa|hCoV-19/Gambia/NPHL-1258/2020|EPI ISL 561223|B.1.292|Gambia|2020-07-02	Africa|hCoV-19/South Africa/KRISP-K001323/2020|EPI ISL 515808|B.1|South Africa|2020-07-18	0.0003024732	Africa
Africa|hCoV-19/Gambia/NPHL-1422/2020|EPI ISL 561228|B.1.5|Gambia|2020-07-04	Africa|hCoV-19/South Africa/KRISP-K001323/2020|EPI ISL 515808|B.1|South Africa|2020-07-18	0.0002120507	Africa
Africa|hCoV-19/Gambia/NPHL-1424/2020|EPI ISL 561229|B.1.292|Gambia|2020-07-04	Africa|hCoV-19/South Africa/KRISP-K001323/2020|EPI ISL 515808|B.1|South Africa|2020-07-18	0.0003025641	Africa
Africa|hCoV-19/Gambia/NPHL-1446/2020|EPI ISL 561230|B.1.5|Gambia|2020-07-04	Africa|hCoV-19/South Africa/KRISP-K001323/2020|EPI ISL 515808|B.1|South Africa|2020-07-18	0.0001361991	Africa
Africa|hCoV-19/Gambia/NPHL-1477/2020|EPI ISL 561231|B.1.5|Gambia|2020	Africa|hCoV-19/South Africa/KRISP-K001323/2020|EPI ISL 515808|B.1|South Africa|2020-07-18	0.0001406522	Africa
Africa|hCoV-19/Gambia/NPHL-1514/2020|EPI ISL 561232|B.1.1|Gambia|2020	Africa|hCoV-19/South Africa/KRISP-K001323/2020|EPI ISL 515808|B.1|South Africa|2020-07-18	0.0004033587	Africa
Africa|hCoV-19/Gambia/NPHL-1641/2020|EPI ISL 561235|B.1.292|Gambia|2020-07-31	Africa|hCoV-19/South Africa/KRISP-K001323/2020|EPI ISL 515808|B.1|South Africa|2020-07-18	0.0003482464	Africa
Africa|hCoV-19/Gambia/NPHL-1645/2020|EPI ISL 561236|B.1.1.293|Gambia|2020-08-04	Africa|hCoV-19/South Africa/KRISP-K001323/2020|EPI ISL 515808|B.1|South Africa|2020-07-18	0.0003380876	Africa
Africa|hCoV-19/Gambia/NPHL-1711/2020|EPI ISL 561237|B.1.1.293|Gambia|2020-08-04	Africa|hCoV-19/South Africa/KRISP-K001323/2020|EPI ISL 515808|B.1|South Africa|2020-07-18	0.0003697380	Africa
Africa|hCoV-19/Gambia/NPHL-1746/2020|EPI ISL 561238|B.1.1|Gambia|2020-07-20	Africa|hCoV-19/South Africa/KRISP-K001323/2020|EPI ISL 515808|B.1|South Africa|2020-07-18	0.0003025414	Africa
Africa|hCoV-19/Gambia/NPHL-1921/2020|EPI ISL 561239|B.1.1|Gambia|2020	Africa|hCoV-19/South Africa/KRISP-K001323/2020|EPI ISL 515808|B.1|South Africa|2020-07-18	0.0004706358	Africa
Africa|hCoV-19/Gambia/NPHL-1968/2020|EPI ISL 561240|B.1.1|Gambia|2020-07-16	Africa|hCoV-19/South Africa/KRISP-K001323/2020|EPI ISL 515808|B.1|South Africa|2020-07-18	0.0004706358	Africa
Africa|hCoV-19/Gambia/NPHL-2037/2020|EPI ISL 561241|B.1.1|Gambia|2020-07-15	Africa|hCoV-19/South Africa/KRISP-K001323/2020|EPI ISL 515808|B.1|South Africa|2020-07-18	0.0004370248	Africa
Africa|hCoV-19/Gambia/NPHL-2268/2020|EPI ISL 561242|B.1.1|Gambia|2020	Africa|hCoV-19/South Africa/KRISP-K001323/2020|EPI ISL 515808|B.1|South Africa|2020-07-18	0.0002695335	Africa
Africa|hCoV-19/Gambia/NPHL-2344/2020|EPI ISL 561243|B.1.292|Gambia|2020	Africa|hCoV-19/South Africa/KRISP-K001323/2020|EPI ISL 515808|B.1|South Africa|2020-07-18	0.0003697367	Africa
Africa|hCoV-19/Gambia/NPHL-2374/2020|EPI ISL 561244|B.1.5.12|Gambia|2020	Africa|hCoV-19/South Africa/KRISP-K001323/2020|EPI ISL 515808|B.1|South Africa|2020-07-18	0.0002688507	Africa
Africa|hCoV-19/Gambia/NPHL-242/2020|EPI ISL 561245|B.1.5|Gambia|2020	Africa|hCoV-19/South Africa/KRISP-K001323/2020|EPI ISL 515808|B.1|South Africa|2020-07-18	0.0001344280	Africa
Africa|hCoV-19/Gambia/NPHL-243/2020|EPI ISL 561246|B.1.5|Gambia|2020	Africa|hCoV-19/South Africa/KRISP-K001323/2020|EPI ISL 515808|B.1|South Africa|2020-07-18	0.0002403927	Africa
Africa|hCoV-19/Gambia/NPHL-244/2020|EPI ISL 561247|B.1.1.293|Gambia|2020	Africa|hCoV-19/South Africa/KRISP-K001323/2020|EPI ISL 515808|B.1|South Africa|2020-07-18	0.0004068825	Africa
Africa|hCoV-19/Gambia/NPHL-2443/2020|EPI ISL 561248|B.1.5.12|Gambia|2020	Africa|hCoV-19/South Africa/KRISP-K001323/2020|EPI ISL 515808|B.1|South Africa|2020-07-18	0.0002688416	Africa
Africa|hCoV-19/Gambia/NPHL-2444/2020|EPI ISL 561249|B.1.292|Gambia|2020-07-21	Africa|hCoV-19/South Africa/KRISP-K001323/2020|EPI ISL 515808|B.1|South Africa|2020-07-18	0.0003360882	Africa
Africa|hCoV-19/Gambia/NPHL-2446/2020|EPI ISL 561250|B.1.1|Gambia|2020	Africa|hCoV-19/South Africa/KRISP-K001323/2020|EPI ISL 515808|B.1|South Africa|2020-07-18	0.0004826898	Africa
Africa|hCoV-19/Gambia/NPHL-245/2020|EPI ISL 561251|B.1.1|Gambia|2020	Africa|hCoV-19/South Africa/KRISP-K001323/2020|EPI ISL 515808|B.1|South Africa|2020-07-18	0.0003047641	Africa
Africa|hCoV-19/Gambia/NPHL-2457/2020|EPI ISL 561252|B.1.1|Gambia|2020-07-21	Africa|hCoV-19/South Africa/KRISP-K001323/2020|EPI ISL 515808|B.1|South Africa|2020-07-18	0.0004826732	Africa
Africa|hCoV-19/Gambia/NPHL-2458/2020|EPI ISL 561253|B.1.292|Gambia|2020-07-21	Africa|hCoV-19/South Africa/KRISP-K001323/2020|EPI ISL 515808|B.1|South Africa|2020-07-18	0.0003448010	Africa
Africa|hCoV-19/Gambia/NPHL-2463/2020|EPI ISL 561254|B.1.1|Gambia|2020	Africa|hCoV-19/South Africa/KRISP-K001323/2020|EPI ISL 515808|B.1|South Africa|2020-07-18	0.0004875299	Africa
Africa|hCoV-19/Gambia/NPHL-2465/2020|EPI ISL 561255|B.1.1|Gambia|2020-07-21	Africa|hCoV-19/South Africa/KRISP-K001323/2020|EPI ISL 515808|B.1|South Africa|2020-07-18	0.0004827065	Africa
Africa|hCoV-19/Gambia/NPHL-2469/2020|EPI ISL 561256|B.1.5.12|Gambia|2020-07-21	Africa|hCoV-19/South Africa/KRISP-K001323/2020|EPI ISL 515808|B.1|South Africa|2020-07-18	0.0003447094	Africa
Africa|hCoV-19/Gambia/NPHL-247/2020|EPI ISL 561257|B.1.1.293|Gambia|2020	Africa|hCoV-19/South Africa/KRISP-K001323/2020|EPI ISL 515808|B.1|South Africa|2020-07-18	0.0004033818	Africa
Africa|hCoV-19/Gambia/NPHL-2470/2020|EPI ISL 561258|B.1.1|Gambia|2020-07-21	Africa|hCoV-19/South Africa/KRISP-K001323/2020|EPI ISL 515808|B.1|South Africa|2020-07-18	0.0004826898	Africa
Africa|hCoV-19/Gambia/NPHL-2472/2020|EPI ISL 561259|B.1.5.12|Gambia|2020-07-21	Africa|hCoV-19/South Africa/KRISP-K001323/2020|EPI ISL 515808|B.1|South Africa|2020-07-18	0.0001723292	Africa
Africa|hCoV-19/Gambia/NPHL-2473/2020|EPI ISL 561260|B.1.5.12|Gambia|2020-07-21	Africa|hCoV-19/South Africa/KRISP-K001323/2020|EPI ISL 515808|B.1|South Africa|2020-07-18	0.0004033708	Africa
Africa|hCoV-19/Gambia/NPHL-2478/2020|EPI ISL 561261|B.1.5.12|Gambia|2020-07-21	Africa|hCoV-19/South Africa/KRISP-K001323/2020|EPI ISL 515808|B.1|South Africa|2020-07-18	0.0002437208	Africa
Africa|hCoV-19/Gambia/NPHL-2497/2020|EPI ISL 561262|B.1.1.242|Gambia|2020-07-21	Africa|hCoV-19/South Africa/KRISP-K001323/2020|EPI ISL 515808|B.1|South Africa|2020-07-18	0.0004526829	Africa
Africa|hCoV-19/Gambia/NPHL-2504/2020|EPI ISL 561264|B.1.5.12|Gambia|2020-07-23	Africa|hCoV-19/South Africa/KRISP-K001323/2020|EPI ISL 515808|B.1|South Africa|2020-07-18	0.0004103085	Africa
Africa|hCoV-19/Gambia/NPHL-2514/2020|EPI ISL 561265|B.1.5.12|Gambia|2020-07-21	Africa|hCoV-19/South Africa/KRISP-K001323/2020|EPI ISL 515808|B.1|South Africa|2020-07-18	0.0003447129	Africa
Africa|hCoV-19/Gambia/NPHL-2521/2020|EPI ISL 561266|B.1.5.12|Gambia|2020-07-23	Africa|hCoV-19/South Africa/KRISP-K001323/2020|EPI ISL 515808|B.1|South Africa|2020-07-18	0.0003446988	Africa
Africa|hCoV-19/Gambia/NPHL-2522/2020|EPI ISL 561267|B.1.1.293|Gambia|2020-07-22	Africa|hCoV-19/South Africa/KRISP-K001323/2020|EPI ISL 515808|B.1|South Africa|2020-07-18	0.0004485784	Africa
Africa|hCoV-19/Gambia/NPHL-2524/2020|EPI ISL 561268|B.1.1|Gambia|2020-07-24	Africa|hCoV-19/South Africa/KRISP-K001323/2020|EPI ISL 515808|B.1|South Africa|2020-07-18	0.0004370249	Africa
Africa|hCoV-19/Gambia/NPHL-2529/2020|EPI ISL 561269|B.1.1.293|Gambia|2020-07-21	Africa|hCoV-19/South Africa/KRISP-K001323/2020|EPI ISL 515808|B.1|South Africa|2020-07-18	0.0004136842	Africa
Africa|hCoV-19/Gambia/NPHL-253/2020|EPI ISL 561270|B.1.1.293|Gambia|2020	Africa|hCoV-19/South Africa/KRISP-K001323/2020|EPI ISL 515808|B.1|South Africa|2020-07-18	0.0004369910	Africa
Africa|hCoV-19/Gambia/NPHL-2537/2020|EPI ISL 561271|B.1.1|Gambia|2020	Africa|hCoV-19/South Africa/KRISP-K001323/2020|EPI ISL 515808|B.1|South Africa|2020-07-18	0.0005121590	Africa
Africa|hCoV-19/Gambia/NPHL-2538/2020|EPI ISL 561272|B.1.5.12|Gambia|2020-07-21	Africa|hCoV-19/South Africa/KRISP-K001323/2020|EPI ISL 515808|B.1|South Africa|2020-07-18	0.0003102150	Africa
Africa|hCoV-19/Gambia/NPHL-2550/2020|EPI ISL 561274|B.1.292|Gambia|2020-07-21	Africa|hCoV-19/South Africa/KRISP-K001323/2020|EPI ISL 515808|B.1|South Africa|2020-07-18	0.0003102289	Africa
Africa|hCoV-19/Gambia/NPHL-2554/2020|EPI ISL 561275|B.1.5.12|Gambia|2020	Africa|hCoV-19/South Africa/KRISP-K001323/2020|EPI ISL 515808|B.1|South Africa|2020-07-18	0.0002757600	Africa
Africa|hCoV-19/Gambia/NPHL-2555/2020|EPI ISL 561276|B.1.1|Gambia|2020-07-21	Africa|hCoV-19/South Africa/KRISP-K001323/2020|EPI ISL 515808|B.1|South Africa|2020-07-18	0.0004528277	Africa
Africa|hCoV-19/Gambia/NPHL-256/2020|EPI ISL 561277|B.1.1.293|Gambia|2020	Africa|hCoV-19/South Africa/KRISP-K001323/2020|EPI ISL 515808|B.1|South Africa|2020-07-18	0.0003361412	Africa
Africa|hCoV-19/Gambia/NPHL-2560/2020|EPI ISL 561278|B.1.1|Gambia|2020	Africa|hCoV-19/South Africa/KRISP-K001323/2020|EPI ISL 515808|B.1|South Africa|2020-07-18	0.0004826731	Africa
Africa|hCoV-19/Gambia/NPHL-2567/2020|EPI ISL 561279|B.1|Gambia|2020	Africa|hCoV-19/South Africa/KRISP-K001323/2020|EPI ISL 515808|B.1|South Africa|2020-07-18	0.0005379362	Africa
Africa|hCoV-19/Gambia/NPHL-2573/2020|EPI ISL 561280|B.1.1.293|Gambia|2020	Africa|hCoV-19/South Africa/KRISP-K001323/2020|EPI ISL 515808|B.1|South Africa|2020-07-18	0.0003102578	Africa
Africa|hCoV-19/Gambia/NPHL-2586/2020|EPI ISL 561281|B.1.5.12|Gambia|2020-07-23	Africa|hCoV-19/South Africa/KRISP-K001323/2020|EPI ISL 515808|B.1|South Africa|2020-07-18	0.0002436724	Africa
Africa|hCoV-19/Gambia/NPHL-2588/2020|EPI ISL 561282|B.1.1|Gambia|2020	Africa|hCoV-19/South Africa/KRISP-K001323/2020|EPI ISL 515808|B.1|South Africa|2020-07-18	0.0005042629	Africa
Africa|hCoV-19/Gambia/NPHL-2615/2020|EPI ISL 561283|B.1.1.293|Gambia|2020-08-18	Africa|hCoV-19/South Africa/KRISP-K001323/2020|EPI ISL 515808|B.1|South Africa|2020-07-18	0.0004369911	Africa
Africa|hCoV-19/Gambia/NPHL-2626/2020|EPI ISL 561284|B.1.1.293|Gambia|2020	Africa|hCoV-19/South Africa/KRISP-K001323/2020|EPI ISL 515808|B.1|South Africa|2020-07-18	0.0003361446	Africa
Africa|hCoV-19/Gambia/NPHL-2640/2020|EPI ISL 561285|B.1.5.12|Gambia|2020-06-17	Africa|hCoV-19/South Africa/KRISP-K001323/2020|EPI ISL 515808|B.1|South Africa|2020-07-18	0.0002352419	Africa
Africa|hCoV-19/Gambia/NPHL-266/2020|EPI ISL 561286|B.1.5.12|Gambia|2020	Africa|hCoV-19/South Africa/KRISP-K001323/2020|EPI ISL 515808|B.1|South Africa|2020-07-18	0.0003102321	Africa
Africa|hCoV-19/Gambia/NPHL-2706/2020|EPI ISL 561287|B.1.292|Gambia|2020	Africa|hCoV-19/South Africa/KRISP-K001323/2020|EPI ISL 515808|B.1|South Africa|2020-07-18	0.0003697045	Africa
Africa|hCoV-19/Gambia/NPHL-2712/2020|EPI ISL 561288|B.1.5.12|Gambia|2020-08-03	Africa|hCoV-19/South Africa/KRISP-K001323/2020|EPI ISL 515808|B.1|South Africa|2020-07-18	0.0003361108	Africa
Africa|hCoV-19/Gambia/NPHL-2727/2020|EPI ISL 561289|B.1.5.12|Gambia|2020-08-04	Africa|hCoV-19/South Africa/KRISP-K001323/2020|EPI ISL 515808|B.1|South Africa|2020-07-18	0.0003360961	Africa
Africa|hCoV-19/Gambia/NPHL-2729/2020|EPI ISL 561290|B.1.1|Gambia|2020-07-23	Africa|hCoV-19/South Africa/KRISP-K001323/2020|EPI ISL 515808|B.1|South Africa|2020-07-18	0.0004706358	Africa
Africa|hCoV-19/Gambia/NPHL-2736/2020|EPI ISL 561291|B.1.1.242|Gambia|2020-07-25	Africa|hCoV-19/South Africa/KRISP-K001323/2020|EPI ISL 515808|B.1|South Africa|2020-07-18	0.0005042528	Africa
Africa|hCoV-19/Gambia/NPHL-2759/2020|EPI ISL 561292|B.1.5.12|Gambia|2020-08-07	Africa|hCoV-19/South Africa/KRISP-K001323/2020|EPI ISL 515808|B.1|South Africa|2020-07-18	0.0003025068	Africa
Africa|hCoV-19/Gambia/NPHL-2762/2020|EPI ISL 561293|B.1.5.12|Gambia|2020-07-25	Africa|hCoV-19/South Africa/KRISP-K001323/2020|EPI ISL 515808|B.1|South Africa|2020-07-18	0.0003697206	Africa
Africa|hCoV-19/Gambia/NPHL-2767/2020|EPI ISL 561294|B.1.1.293|Gambia|2020-07-25	Africa|hCoV-19/South Africa/KRISP-K001323/2020|EPI ISL 515808|B.1|South Africa|2020-07-18	0.0004706264	Africa
Africa|hCoV-19/Gambia/NPHL-2768/2020|EPI ISL 561295|B.1.1.293|Gambia|2020-07-27	Africa|hCoV-19/South Africa/KRISP-K001323/2020|EPI ISL 515808|B.1|South Africa|2020-07-18	0.0004033682	Africa
Africa|hCoV-19/Gambia/NPHL-277/2020|EPI ISL 561296|B.1.5.12|Gambia|2020	Africa|hCoV-19/South Africa/KRISP-K001323/2020|EPI ISL 515808|B.1|South Africa|2020-07-18	0.0003361040	Africa
Africa|hCoV-19/Gambia/NPHL-2785/2020|EPI ISL 561297|B.1.1.242|Gambia|2020-07-27	Africa|hCoV-19/South Africa/KRISP-K001323/2020|EPI ISL 515808|B.1|South Africa|2020-07-18	0.0004369970	Africa
Africa|hCoV-19/Gambia/NPHL-2790/2020|EPI ISL 561298|B.1.1.293|Gambia|2020	Africa|hCoV-19/South Africa/KRISP-K001323/2020|EPI ISL 515808|B.1|South Africa|2020-07-18	0.0004706358	Africa
Africa|hCoV-19/Gambia/NPHL-2825/2020|EPI ISL 561299|B.1.5.12|Gambia|2020	Africa|hCoV-19/South Africa/KRISP-K001323/2020|EPI ISL 515808|B.1|South Africa|2020-07-18	0.0003360656	Africa
Africa|hCoV-19/Gambia/NPHL-287/2020|EPI ISL 561300|B.1.1.293|Gambia|2020	Africa|hCoV-19/South Africa/KRISP-K001323/2020|EPI ISL 515808|B.1|South Africa|2020-07-18	0.0004370145	Africa
Africa|hCoV-19/Gambia/NPHL-2889/2020|EPI ISL 561301|B.1.5.12|Gambia|2020	Africa|hCoV-19/South Africa/KRISP-K001323/2020|EPI ISL 515808|B.1|South Africa|2020-07-18	0.0003421072	Africa
Africa|hCoV-19/Gambia/NPHL-2892/2020|EPI ISL 561302|B.1.5.12|Gambia|2020-09-07	Africa|hCoV-19/South Africa/KRISP-K001323/2020|EPI ISL 515808|B.1|South Africa|2020-07-18	0.0003421072	Africa
Africa|hCoV-19/Gambia/NPHL-290/2020|EPI ISL 561303|B.1.1.293|Gambia|2020	Africa|hCoV-19/South Africa/KRISP-K001323/2020|EPI ISL 515808|B.1|South Africa|2020-07-18	0.0004033681	Africa
Africa|hCoV-19/Gambia/NPHL-2909/2020|EPI ISL 561304|B.1.1.293|Gambia|2020-07-26	Africa|hCoV-19/South Africa/KRISP-K001323/2020|EPI ISL 515808|B.1|South Africa|2020-07-18	0.0004370101	Africa
Africa|hCoV-19/Gambia/NPHL-2984/2020|EPI ISL 561307|B.1.1.293|Gambia|2020	Africa|hCoV-19/South Africa/KRISP-K001323/2020|EPI ISL 515808|B.1|South Africa|2020-07-18	0.0004706563	Africa
Africa|hCoV-19/Gambia/NPHL-299/2020|EPI ISL 561308|B.1.1.293|Gambia|2020	Africa|hCoV-19/South Africa/KRISP-K001323/2020|EPI ISL 515808|B.1|South Africa|2020-07-18	0.0004369998	Africa
Africa|hCoV-19/Gambia/NPHL-3047/2020|EPI ISL 561309|B.1.5.12|Gambia|2020-07-28	Africa|hCoV-19/South Africa/KRISP-K001323/2020|EPI ISL 515808|B.1|South Africa|2020-07-18	0.0003393217	Africa
Africa|hCoV-19/Gambia/NPHL-3055/2020|EPI ISL 561310|B.1.5.12|Gambia|2020-07-17	Africa|hCoV-19/South Africa/KRISP-K001323/2020|EPI ISL 515808|B.1|South Africa|2020-07-18	0.0003697205	Africa
Africa|hCoV-19/Gambia/NPHL-3062/2020|EPI ISL 561311|B.1.5.12|Gambia|2020	Africa|hCoV-19/South Africa/KRISP-K001323/2020|EPI ISL 515808|B.1|South Africa|2020-07-18	0.0003393217	Africa
Africa|hCoV-19/Gambia/NPHL-3079/2020|EPI ISL 561312|B.1.5.12|Gambia|2020-07-27	Africa|hCoV-19/South Africa/KRISP-K001323/2020|EPI ISL 515808|B.1|South Africa|2020-07-18	0.0003421072	Africa
Africa|hCoV-19/Gambia/NPHL-3206/2020|EPI ISL 561313|B.1.1.293|Gambia|2020	Africa|hCoV-19/South Africa/KRISP-K001323/2020|EPI ISL 515808|B.1|South Africa|2020-07-18	0.0005042746	Africa
Africa|hCoV-19/Gambia/NPHL-3254/2020|EPI ISL 561315|B.1.5.12|Gambia|2020-07-28	Africa|hCoV-19/South Africa/KRISP-K001323/2020|EPI ISL 515808|B.1|South Africa|2020-07-18	0.0003727267	Africa
Africa|hCoV-19/Gambia/NPHL-3281/2020|EPI ISL 561316|B.1.1|Gambia|2020-07-28	Africa|hCoV-19/South Africa/KRISP-K001323/2020|EPI ISL 515808|B.1|South Africa|2020-07-18	0.0005223201	Africa
Africa|hCoV-19/Gambia/NPHL-483B/2020|EPI ISL 561318|B.1.1|Gambia|2020	Africa|hCoV-19/South Africa/KRISP-K001323/2020|EPI ISL 515808|B.1|South Africa|2020-07-18	0.0005225349	Africa
Africa|hCoV-19/Gambia/NPHL-704/2020|EPI ISL 561320|B.1.1.293|Gambia|2020	Africa|hCoV-19/South Africa/KRISP-K001323/2020|EPI ISL 515808|B.1|South Africa|2020-07-18	0.0006552943	Africa
Africa|hCoV-19/Gambia/NPHL-737/2020|EPI ISL 561323|B.1.1.293|Gambia|2020	Africa|hCoV-19/South Africa/KRISP-K001323/2020|EPI ISL 515808|B.1|South Africa|2020-07-18	0.0003791935	Africa
Africa|hCoV-19/Gambia/NPHL-748/2020|EPI ISL 561324|B.1.1|Gambia|2020	Africa|hCoV-19/South Africa/KRISP-K001323/2020|EPI ISL 515808|B.1|South Africa|2020-07-18	0.0004370248	Africa
Africa|hCoV-19/Gambia/NPHL-758/2020|EPI ISL 561326|B.1.1.293|Gambia|2020	Africa|hCoV-19/South Africa/KRISP-K001323/2020|EPI ISL 515808|B.1|South Africa|2020-07-18	0.0002755064	Africa
Africa|hCoV-19/Gambia/NPHL-760/2020|EPI ISL 561327|B.1.5|Gambia|2020	Africa|hCoV-19/South Africa/KRISP-K001323/2020|EPI ISL 515808|B.1|South Africa|2020-07-18	0.0002031588	Africa
Africa|hCoV-19/Gambia/NPHL-790/2020|EPI ISL 561329|B.1.5|Gambia|2020	Africa|hCoV-19/South Africa/KRISP-K001323/2020|EPI ISL 515808|B.1|South Africa|2020-07-18	0.0001706806	Africa
Africa|hCoV-19/Gambia/NPHL-923/2020|EPI ISL 561330|B.1.5.12|Gambia|2020	Africa|hCoV-19/South Africa/KRISP-K001323/2020|EPI ISL 515808|B.1|South Africa|2020-07-18	0.0002688597	Africa
Africa|hCoV-19/Gambia/NPHL-930/2020|EPI ISL 561331|B.1.5|Gambia|2020	Africa|hCoV-19/South Africa/KRISP-K001323/2020|EPI ISL 515808|B.1|South Africa|2020-07-18	0.0002048230	Africa
Africa|hCoV-19/Gambia/NPHL-941/2020|EPI ISL 561332|B.1.5.12|Gambia|2020	Africa|hCoV-19/South Africa/KRISP-K001323/2020|EPI ISL 515808|B.1|South Africa|2020-07-18	0.0003024661	Africa
Africa|hCoV-19/Gambia/NPHL-956/2020|EPI ISL 561334|B.1.5.12|Gambia|2020	Africa|hCoV-19/South Africa/KRISP-K001323/2020|EPI ISL 515808|B.1|South Africa|2020-07-18	0.0003072083	Africa
Africa|hCoV-19/Ghana/1651 S3/2020|EPI ISL 422387|A.11|Ghana|2020-03-25	Africa|hCoV-19/South Africa/KRISP-K001323/2020|EPI ISL 515808|B.1|South Africa|2020-07-18	0.0004894623	Africa
Africa|hCoV-19/Ghana/1659 S14/2020|EPI ISL 422405|B.1.220|Ghana|2020-03-25	Africa|hCoV-19/South Africa/KRISP-K001323/2020|EPI ISL 515808|B.1|South Africa|2020-07-18	0.0002101006	Africa
Africa|hCoV-19/Ghana/2230 S4/2020|EPI ISL 422390|B.40|Ghana|2020-03-25	Africa|hCoV-19/South Africa/KRISP-K001323/2020|EPI ISL 515808|B.1|South Africa|2020-07-18	0.0004421473	Africa
Africa|hCoV-19/Ghana/2333 S5/2020|EPI ISL 422394|B.1.3|Ghana|2020-03-27	Africa|hCoV-19/South Africa/KRISP-K001323/2020|EPI ISL 515808|B.1|South Africa|2020-07-18	0.0003426593	Africa
Africa|hCoV-19/Ghana/2573 S27/2020|EPI ISL 515082|A|Ghana|2020-03-29	Africa|hCoV-19/South Africa/KRISP-K001323/2020|EPI ISL 515808|B.1|South Africa|2020-07-18	0.0006427839	Africa
Africa|hCoV-19/Ghana/2666 S32/2020|EPI ISL 515083|A|Ghana|2020-03-27	Africa|hCoV-19/South Africa/KRISP-K001323/2020|EPI ISL 515808|B.1|South Africa|2020-07-18	0.0001713708	Africa
Africa|hCoV-19/Ghana/2709 S25/2020|EPI ISL 515084|B.1|Ghana|2020-03-28	Africa|hCoV-19/South Africa/KRISP-K001323/2020|EPI ISL 515808|B.1|South Africa|2020-07-18	0.0003027774	Africa
Africa|hCoV-19/Ghana/2828 S6/2020|EPI ISL 422397|A.11|Ghana|2020-03-29	Africa|hCoV-19/South Africa/KRISP-K001323/2020|EPI ISL 515808|B.1|South Africa|2020-07-18	0.0006474773	Africa
Africa|hCoV-19/Ghana/2852 S30/2020|EPI ISL 515085|B.6|Ghana|2020-03-28	Africa|hCoV-19/South Africa/KRISP-K001323/2020|EPI ISL 515808|B.1|South Africa|2020-07-18	0.0002736540	Africa
Africa|hCoV-19/Ghana/2914 S8/2020|EPI ISL 422399|B.1.1|Ghana|2020-03-30	Africa|hCoV-19/South Africa/KRISP-K001323/2020|EPI ISL 515808|B.1|South Africa|2020-07-18	0.0003121340	Africa
Africa|hCoV-19/Ghana/34927 S20/2020|EPI ISL 515086|A.11|Ghana|2020-05-23	Africa|hCoV-19/South Africa/KRISP-K001323/2020|EPI ISL 515808|B.1|South Africa|2020-07-18	0.0005431195	Africa
Africa|hCoV-19/Ghana/34928 S21/2020|EPI ISL 515087|A.11|Ghana|2020-05-23	Africa|hCoV-19/South Africa/KRISP-K001323/2020|EPI ISL 515808|B.1|South Africa|2020-07-18	0.0006471114	Africa
Africa|hCoV-19/Ghana/34980 S22/2020|EPI ISL 515088|B.1.1|Ghana|2020-05-23	Africa|hCoV-19/South Africa/KRISP-K001323/2020|EPI ISL 515808|B.1|South Africa|2020-07-18	0.0003119209	Africa
Africa|hCoV-19/Ghana/34983 S40/2020|EPI ISL 515089|B.1.1|Ghana|2020-05-23	Africa|hCoV-19/South Africa/KRISP-K001323/2020|EPI ISL 515808|B.1|South Africa|2020-07-18	0.0003754628	Africa
Africa|hCoV-19/Ghana/35012 S17/2020|EPI ISL 515090|B.1.1|Ghana|2020-05-23	Africa|hCoV-19/South Africa/KRISP-K001323/2020|EPI ISL 515808|B.1|South Africa|2020-07-18	0.0003697591	Africa
Africa|hCoV-19/Ghana/35019 S18/2020|EPI ISL 515091|B.1.1|Ghana|2020-05-23	Africa|hCoV-19/South Africa/KRISP-K001323/2020|EPI ISL 515808|B.1|South Africa|2020-07-18	0.0002751124	Africa
Africa|hCoV-19/Ghana/35183 S24/2020|EPI ISL 515092|A|Ghana|2020-05-24	Africa|hCoV-19/South Africa/KRISP-K001323/2020|EPI ISL 515808|B.1|South Africa|2020-07-18	0.0001390971	Africa
Africa|hCoV-19/Ghana/35280 S41/2020|EPI ISL 515093|A|Ghana|2020-05-24	Africa|hCoV-19/South Africa/KRISP-K001323/2020|EPI ISL 515808|B.1|South Africa|2020-07-18	0.0005512524	Africa
Africa|hCoV-19/Ghana/35394 S49/2020|EPI ISL 515094|B.1.1.307|Ghana|2020-05-24	Africa|hCoV-19/South Africa/KRISP-K001323/2020|EPI ISL 515808|B.1|South Africa|2020-07-18	0.0003101722	Africa
Africa|hCoV-19/Ghana/35466 S19/2020|EPI ISL 515095|B.1.1|Ghana|2020-05-24	Africa|hCoV-19/South Africa/KRISP-K001323/2020|EPI ISL 515808|B.1|South Africa|2020-07-18	0.0003412145	Africa
Africa|hCoV-19/Ghana/35563 S37/2020|EPI ISL 515096|A.11|Ghana|2020-05-24	Africa|hCoV-19/South Africa/KRISP-K001323/2020|EPI ISL 515808|B.1|South Africa|2020-07-18	0.0006723823	Africa
Africa|hCoV-19/Ghana/36523 S23/2020|EPI ISL 515097|A|Ghana|2020-05-27	Africa|hCoV-19/South Africa/KRISP-K001323/2020|EPI ISL 515808|B.1|South Africa|2020-07-18	0.0001711831	Africa
Africa|hCoV-19/Ghana/81216 S36/2020|EPI ISL 515098|A|Ghana|2020-05-20	Africa|hCoV-19/South Africa/KRISP-K001323/2020|EPI ISL 515808|B.1|South Africa|2020-07-18	0.0006423775	Africa
Africa|hCoV-19/Ghana/81219 S34/2020|EPI ISL 515099|B.1.1|Ghana|2020-05-20	Africa|hCoV-19/South Africa/KRISP-K001323/2020|EPI ISL 515808|B.1|South Africa|2020-07-18	0.0002731123	Africa
Africa|hCoV-19/Ghana/82879 S48/2020|EPI ISL 515100|B.1|Ghana|2020-05-20	Africa|hCoV-19/South Africa/KRISP-K001323/2020|EPI ISL 515808|B.1|South Africa|2020-07-18	0.0003720637	Africa
Africa|hCoV-19/Ghana/83637 S29/2020|EPI ISL 515101|B.1.1|Ghana|2020-05-22	Africa|hCoV-19/South Africa/KRISP-K001323/2020|EPI ISL 515808|B.1|South Africa|2020-07-18	0.0003038424	Africa
Africa|hCoV-19/Ghana/84049 S31/2020|EPI ISL 515102|B.1|Ghana|2020-05-25	Africa|hCoV-19/South Africa/KRISP-K001323/2020|EPI ISL 515808|B.1|South Africa|2020-07-18	0.0004042771	Africa
Africa|hCoV-19/Ghana/84162 S45/2020|EPI ISL 515103|A|Ghana|2020-04-25	Africa|hCoV-19/South Africa/KRISP-K001323/2020|EPI ISL 515808|B.1|South Africa|2020-07-18	0.0005168008	Africa
Africa|hCoV-19/Ghana/84182 S43/2020|EPI ISL 515104|B.1.1|Ghana|2020-05-25	Africa|hCoV-19/South Africa/KRISP-K001323/2020|EPI ISL 515808|B.1|South Africa|2020-07-18	0.0004095787	Africa
Africa|hCoV-19/Ghana/84210 S44/2020|EPI ISL 515105|A|Ghana|2020-05-24	Africa|hCoV-19/South Africa/KRISP-K001323/2020|EPI ISL 515808|B.1|South Africa|2020-07-18	0.0005773898	Africa
Africa|hCoV-19/Ghana/84218 S47/2020|EPI ISL 515106|A|Ghana|2020-05-25	Africa|hCoV-19/South Africa/KRISP-K001323/2020|EPI ISL 515808|B.1|South Africa|2020-07-18	0.0006552263	Africa
Africa|hCoV-19/Ghana/84260 S28/2020|EPI ISL 515107|A|Ghana|2020-05-25	Africa|hCoV-19/South Africa/KRISP-K001323/2020|EPI ISL 515808|B.1|South Africa|2020-07-18	0.0005428008	Africa
Africa|hCoV-19/Ghana/84279 S42/2020|EPI ISL 515108|B.1|Ghana|2020-05-25	Africa|hCoV-19/South Africa/KRISP-K001323/2020|EPI ISL 515808|B.1|South Africa|2020-07-18	0.0004069362	Africa
Africa|hCoV-19/Ghana/84301 S35/2020|EPI ISL 515109|A.11|Ghana|2020-05-24	Africa|hCoV-19/South Africa/KRISP-K001323/2020|EPI ISL 515808|B.1|South Africa|2020-07-18	0.0005264224	Africa
Africa|hCoV-19/Ghana/84430 S51/2020|EPI ISL 515110|B.1.1.307|Ghana|2020-05-25	Africa|hCoV-19/South Africa/KRISP-K001323/2020|EPI ISL 515808|B.1|South Africa|2020-07-18	0.0003045373	Africa
Africa|hCoV-19/Ghana/84438 S50/2020|EPI ISL 515111|A|Ghana|2020-05-24	Africa|hCoV-19/South Africa/KRISP-K001323/2020|EPI ISL 515808|B.1|South Africa|2020-07-18	0.0005407832	Africa
Africa|hCoV-19/Ghana/84484 S16/2020|EPI ISL 515112|B.1.1|Ghana|2020-05-25	Africa|hCoV-19/South Africa/KRISP-K001323/2020|EPI ISL 515808|B.1|South Africa|2020-07-18	0.0003792457	Africa
Africa|hCoV-19/Ghana/KATH23/2020|EPI ISL 515181|A.11|Ghana|2020-03-22	Africa|hCoV-19/South Africa/KRISP-K001323/2020|EPI ISL 515808|B.1|South Africa|2020-07-18	0.0005042696	Africa
Africa|hCoV-19/Ghana/TTH10/2020|EPI ISL 515182|A|Ghana|2020-03-27	Africa|hCoV-19/South Africa/KRISP-K001323/2020|EPI ISL 515808|B.1|South Africa|2020-07-18	0.0004705948	Africa
Africa|hCoV-19/Ghana/TTH11/2020|EPI ISL 515183|A|Ghana|2020-03-27	Africa|hCoV-19/South Africa/KRISP-K001323/2020|EPI ISL 515808|B.1|South Africa|2020-07-18	0.0004721497	Africa
Africa|hCoV-19/Ghana/TTH6/2020|EPI ISL 515248|A|Ghana|2020-03-27	Africa|hCoV-19/South Africa/KRISP-K001323/2020|EPI ISL 515808|B.1|South Africa|2020-07-18	0.0005294372	Africa
Africa|hCoV-19/Kenya/C1092/2020|EPI ISL 457849|B.1.5|Kenya|2020-04-18	Africa|hCoV-19/South Africa/KRISP-K001323/2020|EPI ISL 515808|B.1|South Africa|2020-07-18	0.0001749101	Africa
Africa|hCoV-19/Kenya/C1102/2020|EPI ISL 568708|B.1.5|Kenya|2020-04-19	Africa|hCoV-19/South Africa/KRISP-K001323/2020|EPI ISL 515808|B.1|South Africa|2020-07-18	0.0002398406	Africa
Africa|hCoV-19/Kenya/C1162/2020|EPI ISL 457850|B.1.5|Kenya|2020-04-19	Africa|hCoV-19/South Africa/KRISP-K001323/2020|EPI ISL 515808|B.1|South Africa|2020-07-18	0.0001730729	Africa
Africa|hCoV-19/Kenya/C1216/2020|EPI ISL 457854|B.1.5|Kenya|2020-04-19	Africa|hCoV-19/South Africa/KRISP-K001323/2020|EPI ISL 515808|B.1|South Africa|2020-07-18	0.0002016414	Africa
Africa|hCoV-19/Kenya/C1292/2020|EPI ISL 457856|B|Kenya|2020-04-20	Africa|hCoV-19/South Africa/KRISP-K001323/2020|EPI ISL 515808|B.1|South Africa|2020-07-18	0.0002056653	Africa
Africa|hCoV-19/Kenya/C1357/2020|EPI ISL 457858|B.1.5|Kenya|2020-04-20	Africa|hCoV-19/South Africa/KRISP-K001323/2020|EPI ISL 515808|B.1|South Africa|2020-07-18	0.0001404793	Africa
Africa|hCoV-19/Kenya/C1422/2020|EPI ISL 457861|B.1|Kenya|2020-04-20	Africa|hCoV-19/South Africa/KRISP-K001323/2020|EPI ISL 515808|B.1|South Africa|2020-07-18	0.0001764143	Africa
Africa|hCoV-19/Kenya/C1499/2020|EPI ISL 457863|B.1.5|Kenya|2020-04-20	Africa|hCoV-19/South Africa/KRISP-K001323/2020|EPI ISL 515808|B.1|South Africa|2020-07-18	0.0002056469	Africa
Africa|hCoV-19/Kenya/C1646/2020|EPI ISL 457865|B.1.5|Kenya|2020-04-21	Africa|hCoV-19/South Africa/KRISP-K001323/2020|EPI ISL 515808|B.1|South Africa|2020-07-18	0.0001421110	Africa
Africa|hCoV-19/Kenya/C1739/2020|EPI ISL 457866|B|Kenya|2020-04-22	Africa|hCoV-19/South Africa/KRISP-K001323/2020|EPI ISL 515808|B.1|South Africa|2020-07-18	0.0001759036	Africa
Africa|hCoV-19/Kenya/C1751/2020|EPI ISL 457867|B.1.5|Kenya|2020-04-22	Africa|hCoV-19/South Africa/KRISP-K001323/2020|EPI ISL 515808|B.1|South Africa|2020-07-18	0.0001680197	Africa
Africa|hCoV-19/Kenya/C21582/2020|EPI ISL 568872|B.1|Kenya|2020-06-22	Africa|hCoV-19/South Africa/KRISP-K001323/2020|EPI ISL 515808|B.1|South Africa|2020-07-18	0.0004369808	Africa
Africa|hCoV-19/Kenya/C22/2020|EPI ISL 457845|B.1.5|Kenya|2020-03-17	Africa|hCoV-19/South Africa/KRISP-K001323/2020|EPI ISL 515808|B.1|South Africa|2020-07-18	0.0001758109	Africa
Africa|hCoV-19/Kenya/C2439/2020|EPI ISL 457877|B.1.5|Kenya|2020-04-24	Africa|hCoV-19/South Africa/KRISP-K001323/2020|EPI ISL 515808|B.1|South Africa|2020-07-18	0.0002376300	Africa
Africa|hCoV-19/Kenya/C2449/2020|EPI ISL 457878|B.1.5|Kenya|2020-04-24	Africa|hCoV-19/South Africa/KRISP-K001323/2020|EPI ISL 515808|B.1|South Africa|2020-07-18	0.0002432804	Africa
Africa|hCoV-19/Kenya/C2469/2020|EPI ISL 457879|B.1.5|Kenya|2020-04-24	Africa|hCoV-19/South Africa/KRISP-K001323/2020|EPI ISL 515808|B.1|South Africa|2020-07-18	0.0001705118	Africa
Africa|hCoV-19/Kenya/C253/2020|EPI ISL 457868|B.1|Kenya|2020-04-03	Africa|hCoV-19/South Africa/KRISP-K001323/2020|EPI ISL 515808|B.1|South Africa|2020-07-18	0.0002016366	Africa
Africa|hCoV-19/Kenya/C256/2020|EPI ISL 568697|B.1.5|Kenya|2020-04-04	Africa|hCoV-19/South Africa/KRISP-K001323/2020|EPI ISL 515808|B.1|South Africa|2020-07-18	0.0002094824	Africa
Africa|hCoV-19/Kenya/C2582/2020|EPI ISL 457883|B.1.5|Kenya|2020-04-25	Africa|hCoV-19/South Africa/KRISP-K001323/2020|EPI ISL 515808|B.1|South Africa|2020-07-18	0.0002075575	Africa
Africa|hCoV-19/Kenya/C2685/2020|EPI ISL 457884|B.1.5|Kenya|2020-04-25	Africa|hCoV-19/South Africa/KRISP-K001323/2020|EPI ISL 515808|B.1|South Africa|2020-07-18	0.0002019916	Africa
Africa|hCoV-19/Kenya/C2777/2020|EPI ISL 457887|B.1|Kenya|2020-04-26	Africa|hCoV-19/South Africa/KRISP-K001323/2020|EPI ISL 515808|B.1|South Africa|2020-07-18	0.0001421060	Africa
Africa|hCoV-19/Kenya/C2826/2020|EPI ISL 457891|B.1.5|Kenya|2020-04-27	Africa|hCoV-19/South Africa/KRISP-K001323/2020|EPI ISL 515808|B.1|South Africa|2020-07-18	0.0001697133	Africa
Africa|hCoV-19/Kenya/C2847/2020|EPI ISL 457892|B.1.5|Kenya|2020-04-27	Africa|hCoV-19/South Africa/KRISP-K001323/2020|EPI ISL 515808|B.1|South Africa|2020-07-18	0.0001404941	Africa
Africa|hCoV-19/Kenya/C293/2020|EPI ISL 457871|A|Kenya|2020-04-04	Africa|hCoV-19/South Africa/KRISP-K001323/2020|EPI ISL 515808|B.1|South Africa|2020-07-18	0.0004879098	Africa
Africa|hCoV-19/Kenya/C310/2020|EPI ISL 457874|B.4|Kenya|2020-04-04	Africa|hCoV-19/South Africa/KRISP-K001323/2020|EPI ISL 515808|B.1|South Africa|2020-07-18	0.0006511510	Africa
Africa|hCoV-19/Kenya/C3129/2020|EPI ISL 457897|B.1.5|Kenya|2020-04-28	Africa|hCoV-19/South Africa/KRISP-K001323/2020|EPI ISL 515808|B.1|South Africa|2020-07-18	0.0002027018	Africa
Africa|hCoV-19/Kenya/C314/2020|EPI ISL 457875|A|Kenya|2020-04-04	Africa|hCoV-19/South Africa/KRISP-K001323/2020|EPI ISL 515808|B.1|South Africa|2020-07-18	0.0005378570	Africa
Africa|hCoV-19/Kenya/C316/2020|EPI ISL 457876|B.4|Kenya|2020-04-04	Africa|hCoV-19/South Africa/KRISP-K001323/2020|EPI ISL 515808|B.1|South Africa|2020-07-18	0.0006571474	Africa
Africa|hCoV-19/Kenya/C3194/2020|EPI ISL 457901|B.1.5|Kenya|2020-04-28	Africa|hCoV-19/South Africa/KRISP-K001323/2020|EPI ISL 515808|B.1|South Africa|2020-07-18	0.0002421553	Africa
Africa|hCoV-19/Kenya/C3205/2020|EPI ISL 457902|B.1.5|Kenya|2020-04-28	Africa|hCoV-19/South Africa/KRISP-K001323/2020|EPI ISL 515808|B.1|South Africa|2020-07-18	0.0001715177	Africa
Africa|hCoV-19/Kenya/C3208/2020|EPI ISL 457903|B.1.5|Kenya|2020-04-28	Africa|hCoV-19/South Africa/KRISP-K001323/2020|EPI ISL 515808|B.1|South Africa|2020-07-18	0.0001751643	Africa
Africa|hCoV-19/Kenya/C3381/2020|EPI ISL 568714|B.1.5|Kenya|2020-04-30	Africa|hCoV-19/South Africa/KRISP-K001323/2020|EPI ISL 515808|B.1|South Africa|2020-07-18	0.0002036601	Africa
Africa|hCoV-19/Kenya/C3427/2020|EPI ISL 457906|B.1.5|Kenya|2020-04-29	Africa|hCoV-19/South Africa/KRISP-K001323/2020|EPI ISL 515808|B.1|South Africa|2020-07-18	0.0002034660	Africa
Africa|hCoV-19/Kenya/C3457/2020|EPI ISL 568715|B.1|Kenya|2020-04-30	Africa|hCoV-19/South Africa/KRISP-K001323/2020|EPI ISL 515808|B.1|South Africa|2020-07-18	0.0002769750	Africa
Africa|hCoV-19/Kenya/C3739/2020|EPI ISL 568717|B.1.5|Kenya|2020-05-04	Africa|hCoV-19/South Africa/KRISP-K001323/2020|EPI ISL 515808|B.1|South Africa|2020-07-18	0.0001697133	Africa
Africa|hCoV-19/Kenya/C389/2020|EPI ISL 568698|B.1.5|Kenya|2020-04-07	Africa|hCoV-19/South Africa/KRISP-K001323/2020|EPI ISL 515808|B.1|South Africa|2020-07-18	0.0001712182	Africa
Africa|hCoV-19/Kenya/C3980/2020|EPI ISL 568719|B.1|Kenya|2020-05-05	Africa|hCoV-19/South Africa/KRISP-K001323/2020|EPI ISL 515808|B.1|South Africa|2020-07-18	0.0002050639	Africa
Africa|hCoV-19/Kenya/C4083/2020|EPI ISL 568721|B.1.5|Kenya|2020-05-05	Africa|hCoV-19/South Africa/KRISP-K001323/2020|EPI ISL 515808|B.1|South Africa|2020-07-18	0.0002104495	Africa
Africa|hCoV-19/Kenya/C4195/2020|EPI ISL 568723|B.1.5|Kenya|2020-06-05	Africa|hCoV-19/South Africa/KRISP-K001323/2020|EPI ISL 515808|B.1|South Africa|2020-07-18	0.0001697192	Africa
Africa|hCoV-19/Kenya/C4199/2020|EPI ISL 568724|B.1.5|Kenya|2020-05-06	Africa|hCoV-19/South Africa/KRISP-K001323/2020|EPI ISL 515808|B.1|South Africa|2020-07-18	0.0002057097	Africa
Africa|hCoV-19/Kenya/C4214/2020|EPI ISL 568725|B.1|Kenya|2020-06-05	Africa|hCoV-19/South Africa/KRISP-K001323/2020|EPI ISL 515808|B.1|South Africa|2020-07-18	0.0002016278	Africa
Africa|hCoV-19/Kenya/C4419/2020|EPI ISL 568727|B.1|Kenya|2020-05-07	Africa|hCoV-19/South Africa/KRISP-K001323/2020|EPI ISL 515808|B.1|South Africa|2020-07-18	0.0002691075	Africa
Africa|hCoV-19/Kenya/C4420/2020|EPI ISL 568728|B.1.5|Kenya|2020-05-07	Africa|hCoV-19/South Africa/KRISP-K001323/2020|EPI ISL 515808|B.1|South Africa|2020-07-18	0.0002076025	Africa
Africa|hCoV-19/Kenya/C4585/2020|EPI ISL 568730|B.1.5|Kenya|2020-05-08	Africa|hCoV-19/South Africa/KRISP-K001323/2020|EPI ISL 515808|B.1|South Africa|2020-07-18	0.0002036689	Africa
Africa|hCoV-19/Kenya/C460/2020|EPI ISL 457910|B.1.5|Kenya|2020-04-08	Africa|hCoV-19/South Africa/KRISP-K001323/2020|EPI ISL 515808|B.1|South Africa|2020-07-18	0.0001740426	Africa
Africa|hCoV-19/Kenya/C4691/2020|EPI ISL 568733|B.1.5|Kenya|2020-05-09	Africa|hCoV-19/South Africa/KRISP-K001323/2020|EPI ISL 515808|B.1|South Africa|2020-07-18	0.0001720428	Africa
Africa|hCoV-19/Kenya/C4710/2020|EPI ISL 568735|B.1.5|Kenya|2020-05-08	Africa|hCoV-19/South Africa/KRISP-K001323/2020|EPI ISL 515808|B.1|South Africa|2020-07-18	0.0002688687	Africa
Africa|hCoV-19/Kenya/C4717/2020|EPI ISL 568737|B.1.5|Kenya|2020-05-08	Africa|hCoV-19/South Africa/KRISP-K001323/2020|EPI ISL 515808|B.1|South Africa|2020-07-18	0.0001773842	Africa
Africa|hCoV-19/Kenya/C4872/2020|EPI ISL 568741|B.1.5|Kenya|2020-05-08	Africa|hCoV-19/South Africa/KRISP-K001323/2020|EPI ISL 515808|B.1|South Africa|2020-07-18	0.0002055808	Africa
Africa|hCoV-19/Kenya/C4895/2020|EPI ISL 568742|B.1.5|Kenya|2020-05-08	Africa|hCoV-19/South Africa/KRISP-K001323/2020|EPI ISL 515808|B.1|South Africa|2020-07-18	0.0002743541	Africa
Africa|hCoV-19/Kenya/C5008/2020|EPI ISL 568744|B.1|Kenya|2020-05-08	Africa|hCoV-19/South Africa/KRISP-K001323/2020|EPI ISL 515808|B.1|South Africa|2020-07-18	0.0002098267	Africa
Africa|hCoV-19/Kenya/C5011/2020|EPI ISL 568745|B.1.5|Kenya|2020-05-08	Africa|hCoV-19/South Africa/KRISP-K001323/2020|EPI ISL 515808|B.1|South Africa|2020-07-18	0.0002399806	Africa
Africa|hCoV-19/Kenya/C5119/2020|EPI ISL 568750|B.1|Kenya|2020-05-09	Africa|hCoV-19/South Africa/KRISP-K001323/2020|EPI ISL 515808|B.1|South Africa|2020-07-18	0.0002036829	Africa
Africa|hCoV-19/Kenya/C5177/2020|EPI ISL 568752|B.1.5|Kenya|2020-05-09	Africa|hCoV-19/South Africa/KRISP-K001323/2020|EPI ISL 515808|B.1|South Africa|2020-07-18	0.0002057338	Africa
Africa|hCoV-19/Kenya/C5178/2020|EPI ISL 568753|B.1.5|Kenya|2020-05-09	Africa|hCoV-19/South Africa/KRISP-K001323/2020|EPI ISL 515808|B.1|South Africa|2020-07-18	0.0001764825	Africa
Africa|hCoV-19/Kenya/C5246/2020|EPI ISL 568754|B.1.5|Kenya|2020-05-09	Africa|hCoV-19/South Africa/KRISP-K001323/2020|EPI ISL 515808|B.1|South Africa|2020-07-18	0.0002038930	Africa
Africa|hCoV-19/Kenya/C5288/2020|EPI ISL 568755|B.1.5|Kenya|2020-05-10	Africa|hCoV-19/South Africa/KRISP-K001323/2020|EPI ISL 515808|B.1|South Africa|2020-07-18	0.0002771555	Africa
Africa|hCoV-19/Kenya/C5289/2020|EPI ISL 568756|B.1.5|Kenya|2020-05-10	Africa|hCoV-19/South Africa/KRISP-K001323/2020|EPI ISL 515808|B.1|South Africa|2020-07-18	0.0001411830	Africa
Africa|hCoV-19/Kenya/C5328/2020|EPI ISL 568760|B.1.5|Kenya|2020-05-10	Africa|hCoV-19/South Africa/KRISP-K001323/2020|EPI ISL 515808|B.1|South Africa|2020-07-18	0.0002057708	Africa
Africa|hCoV-19/Kenya/C5335/2020|EPI ISL 568762|B.1.5|Kenya|2020-05-10	Africa|hCoV-19/South Africa/KRISP-K001323/2020|EPI ISL 515808|B.1|South Africa|2020-07-18	0.0002059477	Africa
Africa|hCoV-19/Kenya/C5384/2020|EPI ISL 568764|B.1.5|Kenya|2020-05-10	Africa|hCoV-19/South Africa/KRISP-K001323/2020|EPI ISL 515808|B.1|South Africa|2020-07-18	0.0002688597	Africa
Africa|hCoV-19/Kenya/C54/2020|EPI ISL 457847|B.1|Kenya|2020-03-24	Africa|hCoV-19/South Africa/KRISP-K001323/2020|EPI ISL 515808|B.1|South Africa|2020-07-18	0.0002397236	Africa
Africa|hCoV-19/Kenya/C544/2020|EPI ISL 457911|B.1.5|Kenya|2020-04-10	Africa|hCoV-19/South Africa/KRISP-K001323/2020|EPI ISL 515808|B.1|South Africa|2020-07-18	0.0001740487	Africa
Africa|hCoV-19/Kenya/C5442/2020|EPI ISL 568767|B.1.5|Kenya|2020-05-10	Africa|hCoV-19/South Africa/KRISP-K001323/2020|EPI ISL 515808|B.1|South Africa|2020-07-18	0.0002376300	Africa
Africa|hCoV-19/Kenya/C569/2020|EPI ISL 568700|B.1|Kenya|2020-04-12	Africa|hCoV-19/South Africa/KRISP-K001323/2020|EPI ISL 515808|B.1|South Africa|2020-07-18	0.0001747559	Africa
Africa|hCoV-19/Kenya/C5695/2020|EPI ISL 568770|B.1.5|Kenya|2020-05-11	Africa|hCoV-19/South Africa/KRISP-K001323/2020|EPI ISL 515808|B.1|South Africa|2020-07-18	0.0002715881	Africa
Africa|hCoV-19/Kenya/C5701/2020|EPI ISL 568772|B.1|Kenya|2020-05-11	Africa|hCoV-19/South Africa/KRISP-K001323/2020|EPI ISL 515808|B.1|South Africa|2020-07-18	0.0002036740	Africa
Africa|hCoV-19/Kenya/C571/2020|EPI ISL 568702|A|Kenya|2020-04-12	Africa|hCoV-19/South Africa/KRISP-K001323/2020|EPI ISL 515808|B.1|South Africa|2020-07-18	0.0005042188	Africa
Africa|hCoV-19/Kenya/C5767/2020|EPI ISL 568773|B.1.5|Kenya|2020-05-11	Africa|hCoV-19/South Africa/KRISP-K001323/2020|EPI ISL 515808|B.1|South Africa|2020-07-18	0.0002796272	Africa
Africa|hCoV-19/Kenya/C5811/2020|EPI ISL 568775|B.1.5|Kenya|2020-05-11	Africa|hCoV-19/South Africa/KRISP-K001323/2020|EPI ISL 515808|B.1|South Africa|2020-07-18	0.0002036738	Africa
Africa|hCoV-19/Kenya/C5813/2020|EPI ISL 568776|B.1|Kenya|2020-05-11	Africa|hCoV-19/South Africa/KRISP-K001323/2020|EPI ISL 515808|B.1|South Africa|2020-07-18	0.0002057338	Africa
Africa|hCoV-19/Kenya/C5835/2020|EPI ISL 568777|B.1.5|Kenya|2020-05-12	Africa|hCoV-19/South Africa/KRISP-K001323/2020|EPI ISL 515808|B.1|South Africa|2020-07-18	0.0002398658	Africa
Africa|hCoV-19/Kenya/C587/2020|EPI ISL 457912|B.1.5|Kenya|2020-04-11	Africa|hCoV-19/South Africa/KRISP-K001323/2020|EPI ISL 515808|B.1|South Africa|2020-07-18	0.0002087923	Africa
Africa|hCoV-19/Kenya/C589/2020|EPI ISL 457913|B.1.5|Kenya|2020-04-11	Africa|hCoV-19/South Africa/KRISP-K001323/2020|EPI ISL 515808|B.1|South Africa|2020-07-18	0.0001712299	Africa
Africa|hCoV-19/Kenya/C5902/2020|EPI ISL 568779|B.1.5|Kenya|2020-05-12	Africa|hCoV-19/South Africa/KRISP-K001323/2020|EPI ISL 515808|B.1|South Africa|2020-07-18	0.0002077854	Africa
Africa|hCoV-19/Kenya/C5911/2020|EPI ISL 568780|B.1.5|Kenya|2020-05-12	Africa|hCoV-19/South Africa/KRISP-K001323/2020|EPI ISL 515808|B.1|South Africa|2020-07-18	0.0001384760	Africa
Africa|hCoV-19/Kenya/C5914/2020|EPI ISL 568782|B.1.5|Kenya|2020-05-12	Africa|hCoV-19/South Africa/KRISP-K001323/2020|EPI ISL 515808|B.1|South Africa|2020-07-18	0.0002378561	Africa
Africa|hCoV-19/Kenya/C6186/2020|EPI ISL 568787|B.1.5|Kenya|2020-05-13	Africa|hCoV-19/South Africa/KRISP-K001323/2020|EPI ISL 515808|B.1|South Africa|2020-07-18	0.0002743671	Africa
Africa|hCoV-19/Kenya/C6255/2020|EPI ISL 568790|B.1.1.33|Kenya|2020-05-13	Africa|hCoV-19/South Africa/KRISP-K001323/2020|EPI ISL 515808|B.1|South Africa|2020-07-18	0.0004757089	Africa
Africa|hCoV-19/Kenya/C6298/2020|EPI ISL 568792|B.1|Kenya|2020-05-13	Africa|hCoV-19/South Africa/KRISP-K001323/2020|EPI ISL 515808|B.1|South Africa|2020-07-18	0.0001747236	Africa
Africa|hCoV-19/Kenya/C6369/2020|EPI ISL 568794|B.1|Kenya|2020-05-14	Africa|hCoV-19/South Africa/KRISP-K001323/2020|EPI ISL 515808|B.1|South Africa|2020-07-18	0.0002442928	Africa
Africa|hCoV-19/Kenya/C6380/2020|EPI ISL 568798|B.1.5|Kenya|2020-05-15	Africa|hCoV-19/South Africa/KRISP-K001323/2020|EPI ISL 515808|B.1|South Africa|2020-07-18	0.0001398995	Africa
Africa|hCoV-19/Kenya/C6384/2020|EPI ISL 568799|B.1|Kenya|2020-05-14	Africa|hCoV-19/South Africa/KRISP-K001323/2020|EPI ISL 515808|B.1|South Africa|2020-07-18	0.0002056581	Africa
Africa|hCoV-19/Kenya/C639/2020|EPI ISL 568703|B|Kenya|2020-04-14	Africa|hCoV-19/South Africa/KRISP-K001323/2020|EPI ISL 515808|B.1|South Africa|2020-07-18	0.0004190951	Africa
Africa|hCoV-19/Kenya/C6518/2020|EPI ISL 568803|B.1.5|Kenya|2020-05-14	Africa|hCoV-19/South Africa/KRISP-K001323/2020|EPI ISL 515808|B.1|South Africa|2020-07-18	0.0002459872	Africa
Africa|hCoV-19/Kenya/C6524/2020|EPI ISL 568805|A|Kenya|2020-05-14	Africa|hCoV-19/South Africa/KRISP-K001323/2020|EPI ISL 515808|B.1|South Africa|2020-07-18	0.0005520564	Africa
Africa|hCoV-19/Kenya/C656/2020|EPI ISL 457915|B.1.5|Kenya|2020-04-13	Africa|hCoV-19/South Africa/KRISP-K001323/2020|EPI ISL 515808|B.1|South Africa|2020-07-18	0.0002352586	Africa
Africa|hCoV-19/Kenya/C6564/2020|EPI ISL 568806|B.1.5|Kenya|2020-05-14	Africa|hCoV-19/South Africa/KRISP-K001323/2020|EPI ISL 515808|B.1|South Africa|2020-07-18	0.0002469790	Africa
Africa|hCoV-19/Kenya/C6878/2020|EPI ISL 568813|B.1.1|Kenya|2020-05-15	Africa|hCoV-19/South Africa/KRISP-K001323/2020|EPI ISL 515808|B.1|South Africa|2020-07-18	0.0002495086	Africa
Africa|hCoV-19/Kenya/C6914/2020|EPI ISL 568817|B.1|Kenya|2020-05-15	Africa|hCoV-19/South Africa/KRISP-K001323/2020|EPI ISL 515808|B.1|South Africa|2020-07-18	0.0003143639	Africa
Africa|hCoV-19/Kenya/C7081/2020|EPI ISL 568824|B.1.5|Kenya|2020-05-16	Africa|hCoV-19/South Africa/KRISP-K001323/2020|EPI ISL 515808|B.1|South Africa|2020-07-18	0.0001424499	Africa
Africa|hCoV-19/Kenya/C713/2020|EPI ISL 457920|B.1.5|Kenya|2020-04-14	Africa|hCoV-19/South Africa/KRISP-K001323/2020|EPI ISL 515808|B.1|South Africa|2020-07-18	0.0002016365	Africa
Africa|hCoV-19/Kenya/C7579/2020|EPI ISL 568842|A|Kenya|2020-05-16	Africa|hCoV-19/South Africa/KRISP-K001323/2020|EPI ISL 515808|B.1|South Africa|2020-07-18	0.0005189048	Africa
Africa|hCoV-19/Kenya/C7605/2020|EPI ISL 568847|A|Kenya|2020-05-16	Africa|hCoV-19/South Africa/KRISP-K001323/2020|EPI ISL 515808|B.1|South Africa|2020-07-18	0.0005430772	Africa
Africa|hCoV-19/Kenya/C787/2020|EPI ISL 457921|B.1.5|Kenya|2020-04-15	Africa|hCoV-19/South Africa/KRISP-K001323/2020|EPI ISL 515808|B.1|South Africa|2020-07-18	0.0001680198	Africa
Africa|hCoV-19/Kenya/C7949/2020|EPI ISL 568852|B.1|Kenya|2020-05-18	Africa|hCoV-19/South Africa/KRISP-K001323/2020|EPI ISL 515808|B.1|South Africa|2020-07-18	0.0003149868	Africa
Africa|hCoV-19/Kenya/C815/2020|EPI ISL 568706|B.1|Kenya|2020-04-16	Africa|hCoV-19/South Africa/KRISP-K001323/2020|EPI ISL 515808|B.1|South Africa|2020-07-18	0.0002445142	Africa
Africa|hCoV-19/Kenya/C8240/2020|EPI ISL 568855|B.1.5|Kenya|2020-05-19	Africa|hCoV-19/South Africa/KRISP-K001323/2020|EPI ISL 515808|B.1|South Africa|2020-07-18	0.0002108290	Africa
Africa|hCoV-19/Kenya/C926/2020|EPI ISL 457928|B.1.5|Kenya|2020-04-17	Africa|hCoV-19/South Africa/KRISP-K001323/2020|EPI ISL 515808|B.1|South Africa|2020-07-18	0.0002028224	Africa
Africa|hCoV-19/Kenya/D5/2020|EPI ISL 457999|B.1|Kenya|2020-05-22	Africa|hCoV-19/South Africa/KRISP-K001323/2020|EPI ISL 515808|B.1|South Africa|2020-07-18	0.0004475236	Africa
Africa|hCoV-19/Kenya/D6/2020|EPI ISL 458000|B.40|Kenya|2020-03-17	Africa|hCoV-19/South Africa/KRISP-K001323/2020|EPI ISL 515808|B.1|South Africa|2020-07-18	0.0005737771	Africa
Africa|hCoV-19/Kenya/NIC 059/2020|EPI ISL 457827|B.40|Kenya|2020-03	Africa|hCoV-19/South Africa/KRISP-K001323/2020|EPI ISL 515808|B.1|South Africa|2020-07-18	0.0005092785	Africa
Africa|hCoV-19/Kenya/NIC 084/2020|EPI ISL 457828|B|Kenya|2020-03	Africa|hCoV-19/South Africa/KRISP-K001323/2020|EPI ISL 515808|B.1|South Africa|2020-07-18	0.0004706043	Africa
Africa|hCoV-19/Kenya/NIC 087/2020|EPI ISL 457829|B.1.1.20|Kenya|2020-03	Africa|hCoV-19/South Africa/KRISP-K001323/2020|EPI ISL 515808|B.1|South Africa|2020-07-18	0.0003048023	Africa
Africa|hCoV-19/Kenya/NIC 089/2020|EPI ISL 457830|B.1.1.20|Kenya|2020-03	Africa|hCoV-19/South Africa/KRISP-K001323/2020|EPI ISL 515808|B.1|South Africa|2020-07-18	0.0003171186	Africa
Africa|hCoV-19/Kenya/NIC 168/2020|EPI ISL 457832|B.1.255|Kenya|2020-03	Africa|hCoV-19/South Africa/KRISP-K001323/2020|EPI ISL 515808|B.1|South Africa|2020-07-18	0.0002422224	Africa
Africa|hCoV-19/Kenya/NIC 187/2020|EPI ISL 457833|B.1.5|Kenya|2020-03-20	Africa|hCoV-19/South Africa/KRISP-K001323/2020|EPI ISL 515808|B.1|South Africa|2020-07-18	0.0001680159	Africa
Africa|hCoV-19/Kenya/NIC 196/2020|EPI ISL 457834|B.1.1|Kenya|2020-03-21	Africa|hCoV-19/South Africa/KRISP-K001323/2020|EPI ISL 515808|B.1|South Africa|2020-07-18	0.0002810456	Africa
Africa|hCoV-19/Kenya/NIC 248/2020|EPI ISL 457836|B.40|Kenya|2020-03-23	Africa|hCoV-19/South Africa/KRISP-K001323/2020|EPI ISL 515808|B.1|South Africa|2020-07-18	0.0003767859	Africa
Africa|hCoV-19/Kenya/NIC 266/2020|EPI ISL 457838|B.6|Kenya|2020-03-24	Africa|hCoV-19/South Africa/KRISP-K001323/2020|EPI ISL 515808|B.1|South Africa|2020-07-18	0.0005470967	Africa
Africa|hCoV-19/Kenya/NIC 492/2020|EPI ISL 457840|B.1.5|Kenya|2020-03	Africa|hCoV-19/South Africa/KRISP-K001323/2020|EPI ISL 515808|B.1|South Africa|2020-07-18	0.0001743521	Africa
Africa|hCoV-19/Kenya/NIC 512/2020|EPI ISL 457841|B.1.5|Kenya|2020-03	Africa|hCoV-19/South Africa/KRISP-K001323/2020|EPI ISL 515808|B.1|South Africa|2020-07-18	0.0001742245	Africa
Africa|hCoV-19/Kenya/NIC 569/2020|EPI ISL 457843|B.1.1|Kenya|2020-03-29	Africa|hCoV-19/South Africa/KRISP-K001323/2020|EPI ISL 515808|B.1|South Africa|2020-07-18	0.0003024976	Africa
Africa|hCoV-19/Kenya/NIC 593/2020|EPI ISL 457844|B.1.1.316|Kenya|2020-03-29	Africa|hCoV-19/South Africa/KRISP-K001323/2020|EPI ISL 515808|B.1|South Africa|2020-07-18	0.0003113383	Africa
Africa|hCoV-19/Kenya/S052/2020|EPI ISL 457932|B.4|Kenya|2020-03-14	Africa|hCoV-19/South Africa/KRISP-K001323/2020|EPI ISL 515808|B.1|South Africa|2020-07-18	0.0006554930	Africa
Africa|hCoV-19/Kenya/S109/2020|EPI ISL 457933|B.4|Kenya|2020-03-23	Africa|hCoV-19/South Africa/KRISP-K001323/2020|EPI ISL 515808|B.1|South Africa|2020-07-18	0.0006260418	Africa
Africa|hCoV-19/Kenya/S299/2020|EPI ISL 457934|B.1.1.1|Kenya|2020-03-29	Africa|hCoV-19/South Africa/KRISP-K001323/2020|EPI ISL 515808|B.1|South Africa|2020-07-18	0.0004452315	Africa
Africa|hCoV-19/Madagascar/IP-01650/2020|EPI ISL 508862|B.1|Madagascar|2020-03-20	Africa|hCoV-19/South Africa/KRISP-K001323/2020|EPI ISL 515808|B.1|South Africa|2020-07-18	0.0002688597	Africa
Africa|hCoV-19/Madagascar/IP-01861/2020|EPI ISL 508863|B.1|Madagascar|2020-03-22	Africa|hCoV-19/South Africa/KRISP-K001323/2020|EPI ISL 515808|B.1|South Africa|2020-07-18	0.0002688597	Africa
Africa|hCoV-19/Mali/M002593/2020|EPI ISL 487446|A|Mali|2020-04-06	Africa|hCoV-19/South Africa/KRISP-K001323/2020|EPI ISL 515808|B.1|South Africa|2020-07-18	0.0005378444	Africa
Africa|hCoV-19/Mali/M002615/2020|EPI ISL 487447|A|Mali|2020-04-06	Africa|hCoV-19/South Africa/KRISP-K001323/2020|EPI ISL 515808|B.1|South Africa|2020-07-18	0.0005042697	Africa
Africa|hCoV-19/Mali/M002616/2020|EPI ISL 487448|A|Mali|2020-04-06	Africa|hCoV-19/South Africa/KRISP-K001323/2020|EPI ISL 515808|B.1|South Africa|2020-07-18	0.0004715092	Africa
Africa|hCoV-19/Mali/M002618/2020|EPI ISL 487449|A|Mali|2020-04-06	Africa|hCoV-19/South Africa/KRISP-K001323/2020|EPI ISL 515808|B.1|South Africa|2020-07-18	0.0005378463	Africa
Africa|hCoV-19/Mali/M002644/2020|EPI ISL 487450|A|Mali|2020-04-08	Africa|hCoV-19/South Africa/KRISP-K001323/2020|EPI ISL 515808|B.1|South Africa|2020-07-18	0.0005715116	Africa
Africa|hCoV-19/Mali/M002659/2020|EPI ISL 487451|A|Mali|2020-04-09	Africa|hCoV-19/South Africa/KRISP-K001323/2020|EPI ISL 515808|B.1|South Africa|2020-07-18	0.0005042189	Africa
Africa|hCoV-19/Mali/M002663/2020|EPI ISL 487452|A|Mali|2020-04-09	Africa|hCoV-19/South Africa/KRISP-K001323/2020|EPI ISL 515808|B.1|South Africa|2020-07-18	0.0006050994	Africa
Africa|hCoV-19/Mali/M002667/2020|EPI ISL 487453|B.1|Mali|2020-04-10	Africa|hCoV-19/South Africa/KRISP-K001323/2020|EPI ISL 515808|B.1|South Africa|2020-07-18	0.0002688597	Africa
Africa|hCoV-19/Mali/M002672/2020|EPI ISL 487454|B|Mali|2020-04-10	Africa|hCoV-19/South Africa/KRISP-K001323/2020|EPI ISL 515808|B.1|South Africa|2020-07-18	0.0004370852	Africa
Africa|hCoV-19/Mali/M002673/2020|EPI ISL 487455|B.1|Mali|2020-04-10	Africa|hCoV-19/South Africa/KRISP-K001323/2020|EPI ISL 515808|B.1|South Africa|2020-07-18	0.0002688543	Africa
Africa|hCoV-19/Mali/M002675/2020|EPI ISL 487456|A|Mali|2020-04-10	Africa|hCoV-19/South Africa/KRISP-K001323/2020|EPI ISL 515808|B.1|South Africa|2020-07-18	0.0005042189	Africa
Africa|hCoV-19/Mali/M002698/2020|EPI ISL 487457|A|Mali|2020-04-12	Africa|hCoV-19/South Africa/KRISP-K001323/2020|EPI ISL 515808|B.1|South Africa|2020-07-18	0.0004711378	Africa
Africa|hCoV-19/Mali/M002700/2020|EPI ISL 487458|B.1|Mali|2020-04-12	Africa|hCoV-19/South Africa/KRISP-K001323/2020|EPI ISL 515808|B.1|South Africa|2020-07-18	0.0004049510	Africa
Africa|hCoV-19/Mali/M002703/2020|EPI ISL 487459|B.1|Mali|2020-04-12	Africa|hCoV-19/South Africa/KRISP-K001323/2020|EPI ISL 515808|B.1|South Africa|2020-07-18	0.0003360815	Africa
Africa|hCoV-19/Mali/M002704/2020|EPI ISL 487460|A|Mali|2020-04-12	Africa|hCoV-19/South Africa/KRISP-K001323/2020|EPI ISL 515808|B.1|South Africa|2020-07-18	0.0004369530	Africa
Africa|hCoV-19/Mali/M002707/2020|EPI ISL 487461|A|Mali|2020-04-12	Africa|hCoV-19/South Africa/KRISP-K001323/2020|EPI ISL 515808|B.1|South Africa|2020-07-18	0.0006051257	Africa
Africa|hCoV-19/Mali/M002758/2020|EPI ISL 487462|B.1|Mali|2020-04-13	Africa|hCoV-19/South Africa/KRISP-K001323/2020|EPI ISL 515808|B.1|South Africa|2020-07-18	0.0003697380	Africa
Africa|hCoV-19/Mali/M002823/2020|EPI ISL 487463|A|Mali|2020-04-14	Africa|hCoV-19/South Africa/KRISP-K001323/2020|EPI ISL 515808|B.1|South Africa|2020-07-18	0.0005378317	Africa
Africa|hCoV-19/Mali/M002824/2020|EPI ISL 487464|B.1.3|Mali|2020-04-14	Africa|hCoV-19/South Africa/KRISP-K001323/2020|EPI ISL 515808|B.1|South Africa|2020-07-18	0.0003697206	Africa
Africa|hCoV-19/Mali/M002826/2020|EPI ISL 487465|A|Mali|2020-04-14	Africa|hCoV-19/South Africa/KRISP-K001323/2020|EPI ISL 515808|B.1|South Africa|2020-07-18	0.0004705948	Africa
Africa|hCoV-19/Mali/M002830/2020|EPI ISL 487466|B.1.275|Mali|2020-04-14	Africa|hCoV-19/South Africa/KRISP-K001323/2020|EPI ISL 515808|B.1|South Africa|2020-07-18	0.0003361175	Africa
Africa|hCoV-19/Morocco/15N/2020|EPI ISL 458150|B.1.1|Morocco|2020-05-15	Africa|hCoV-19/South Africa/KRISP-K001323/2020|EPI ISL 515808|B.1|South Africa|2020-07-18	0.0005722383	Africa
Africa|hCoV-19/Morocco/6887/2020|EPI ISL 459965|B.1.1|Morocco|2020-03-03	Africa|hCoV-19/South Africa/KRISP-K001323/2020|EPI ISL 515808|B.1|South Africa|2020-07-18	0.0002688724	Africa
Africa|hCoV-19/Morocco/6888/2020|EPI ISL 459966|B.1.1|Morocco|2020-03-15	Africa|hCoV-19/South Africa/KRISP-K001323/2020|EPI ISL 515808|B.1|South Africa|2020-07-18	0.0003697306	Africa
Africa|hCoV-19/Morocco/6889/2020|EPI ISL 459967|B.1.5|Morocco|2020-03-15	Africa|hCoV-19/South Africa/KRISP-K001323/2020|EPI ISL 515808|B.1|South Africa|2020-07-18	0.0001695694	Africa
Africa|hCoV-19/Morocco/6890/2020|EPI ISL 459968|B.1.5|Morocco|2020-03-17	Africa|hCoV-19/South Africa/KRISP-K001323/2020|EPI ISL 515808|B.1|South Africa|2020-07-18	0.0002367244	Africa
Africa|hCoV-19/Morocco/6891/2020|EPI ISL 459969|B.1.255|Morocco|2020-03-20	Africa|hCoV-19/South Africa/KRISP-K001323/2020|EPI ISL 515808|B.1|South Africa|2020-07-18	0.0002377637	Africa
Africa|hCoV-19/Morocco/6892/2020|EPI ISL 459970|B.1.5|Morocco|2020-03-17	Africa|hCoV-19/South Africa/KRISP-K001323/2020|EPI ISL 515808|B.1|South Africa|2020-07-18	0.0002378986	Africa
Africa|hCoV-19/Morocco/6893/2020|EPI ISL 459971|B.1.153|Morocco|2020-03-18	Africa|hCoV-19/South Africa/KRISP-K001323/2020|EPI ISL 515808|B.1|South Africa|2020-07-18	0.0004089687	Africa
Africa|hCoV-19/Morocco/6894/2020|EPI ISL 459972|B.1|Morocco|2020-03-20	Africa|hCoV-19/South Africa/KRISP-K001323/2020|EPI ISL 515808|B.1|South Africa|2020-07-18	0.0003697206	Africa
Africa|hCoV-19/Morocco/6895/2020|EPI ISL 459973|B.1.1|Morocco|2020-03-20	Africa|hCoV-19/South Africa/KRISP-K001323/2020|EPI ISL 515808|B.1|South Africa|2020-07-18	0.0003024875	Africa
Africa|hCoV-19/Morocco/6897/2020|EPI ISL 459975|B.1.5|Morocco|2020-03-21	Africa|hCoV-19/South Africa/KRISP-K001323/2020|EPI ISL 515808|B.1|South Africa|2020-07-18	0.0001680215	Africa
Africa|hCoV-19/Morocco/6898/2020|EPI ISL 459976|B.1|Morocco|2020-03-16	Africa|hCoV-19/South Africa/KRISP-K001323/2020|EPI ISL 515808|B.1|South Africa|2020-07-18	0.0003024996	Africa
Africa|hCoV-19/Morocco/6899/2020|EPI ISL 459977|B.1.1|Morocco|2020-04-21	Africa|hCoV-19/South Africa/KRISP-K001323/2020|EPI ISL 515808|B.1|South Africa|2020-07-18	0.0003025007	Africa
Africa|hCoV-19/Morocco/6900/2020|EPI ISL 459978|B.1.1.247|Morocco|2020-04-20	Africa|hCoV-19/South Africa/KRISP-K001323/2020|EPI ISL 515808|B.1|South Africa|2020-07-18	0.0004033763	Africa
Africa|hCoV-19/Morocco/6901/2020|EPI ISL 459979|B.1|Morocco|2020-04-19	Africa|hCoV-19/South Africa/KRISP-K001323/2020|EPI ISL 515808|B.1|South Africa|2020-07-18	0.0003024733	Africa
Africa|hCoV-19/Morocco/6902/2020|EPI ISL 459980|B.1.1|Morocco|2020-04-19	Africa|hCoV-19/South Africa/KRISP-K001323/2020|EPI ISL 515808|B.1|South Africa|2020-07-18	0.0004369998	Africa
Africa|hCoV-19/Morocco/6903/2020|EPI ISL 459981|B.1|Morocco|2020-04-19	Africa|hCoV-19/South Africa/KRISP-K001323/2020|EPI ISL 515808|B.1|South Africa|2020-07-18	0.0004369792	Africa
Africa|hCoV-19/Morocco/6904/2020|EPI ISL 459982|B.1|Morocco|2020-04-18	Africa|hCoV-19/South Africa/KRISP-K001323/2020|EPI ISL 515808|B.1|South Africa|2020-07-18	0.0004033587	Africa
Africa|hCoV-19/Morocco/6905/2020|EPI ISL 459983|B.1.1|Morocco|2020-04-21	Africa|hCoV-19/South Africa/KRISP-K001323/2020|EPI ISL 515808|B.1|South Africa|2020-07-18	0.0003697541	Africa
Africa|hCoV-19/Morocco/6906/2020|EPI ISL 459984|B.1.1|Morocco|2020-04-06	Africa|hCoV-19/South Africa/KRISP-K001323/2020|EPI ISL 515808|B.1|South Africa|2020-07-18	0.0002688724	Africa
Africa|hCoV-19/Morocco/AZ183/2020|EPI ISL 476026|B.1.1|Morocco|2020-05-11	Africa|hCoV-19/South Africa/KRISP-K001323/2020|EPI ISL 515808|B.1|South Africa|2020-07-18	0.0004706452	Africa
Africa|hCoV-19/Morocco/CA24/2020|EPI ISL 476025|B.1.1|Morocco|2020-05-02	Africa|hCoV-19/South Africa/KRISP-K001323/2020|EPI ISL 515808|B.1|South Africa|2020-07-18	0.0006052251	Africa
Africa|hCoV-19/Morocco/HMIMV-Rabat102-03/2020|EPI ISL 471456|B.1|Morocco|2020-03-31	Africa|hCoV-19/South Africa/KRISP-K001323/2020|EPI ISL 515808|B.1|South Africa|2020-07-18	0.0004033573	Africa
Africa|hCoV-19/Morocco/HMIMV-Rabat1025-04/2020|EPI ISL 471457|B.1|Morocco|2020-04-13	Africa|hCoV-19/South Africa/KRISP-K001323/2020|EPI ISL 515808|B.1|South Africa|2020-07-18	0.0002688651	Africa
Africa|hCoV-19/Morocco/HMIMV-Rabat1429-04/2020|EPI ISL 471458|B.1|Morocco|2020-04-19	Africa|hCoV-19/South Africa/KRISP-K001323/2020|EPI ISL 515808|B.1|South Africa|2020-07-18	0.0003697367	Africa
Africa|hCoV-19/Morocco/HMIMV-Rabat1435-04/2020|EPI ISL 471459|B.1|Morocco|2020-04-19	Africa|hCoV-19/South Africa/KRISP-K001323/2020|EPI ISL 515808|B.1|South Africa|2020-07-18	0.0002352419	Africa
Africa|hCoV-19/Morocco/HMIMV-Rabat1462-04/2020|EPI ISL 471460|B.1|Morocco|2020-04-19	Africa|hCoV-19/South Africa/KRISP-K001323/2020|EPI ISL 515808|B.1|South Africa|2020-07-18	0.0003361028	Africa
Africa|hCoV-19/Morocco/OUA677-19/2020|EPI ISL 451400|B.1.5|Morocco|2020-04-23	Africa|hCoV-19/South Africa/KRISP-K001323/2020|EPI ISL 515808|B.1|South Africa|2020-07-18	0.0003024936	Africa
Africa|hCoV-19/Morocco/RA85/2020|EPI ISL 467299|B.1|Morocco|2020-05-21	Africa|hCoV-19/South Africa/KRISP-K001323/2020|EPI ISL 515808|B.1|South Africa|2020-07-18	0.0007734837	Africa
Africa|hCoV-19/Morocco/RMPS-01/2020|EPI ISL 469017|B.1|Morocco|2020-04-13	Africa|hCoV-19/South Africa/KRISP-K001323/2020|EPI ISL 515808|B.1|South Africa|2020-07-18	0.0002688597	Africa
Africa|hCoV-19/Morocco/RMPS-02/2020|EPI ISL 469049|B.1|Morocco|2020-03-30	Africa|hCoV-19/South Africa/KRISP-K001323/2020|EPI ISL 515808|B.1|South Africa|2020-07-18	0.0002688714	Africa
Africa|hCoV-19/Morocco/RMPS-03/2020|EPI ISL 469051|B.1|Morocco|2020-04-03	Africa|hCoV-19/South Africa/KRISP-K001323/2020|EPI ISL 515808|B.1|South Africa|2020-07-18	0.0003697206	Africa
Africa|hCoV-19/Morocco/RMPS-04/2020|EPI ISL 469052|B.1|Morocco|2020-03-30	Africa|hCoV-19/South Africa/KRISP-K001323/2020|EPI ISL 515808|B.1|South Africa|2020-07-18	0.0002688597	Africa
Africa|hCoV-19/Morocco/RMPS-05/2020|EPI ISL 469053|B.1|Morocco|2020-03-30	Africa|hCoV-19/South Africa/KRISP-K001323/2020|EPI ISL 515808|B.1|South Africa|2020-07-18	0.0002352475	Africa
Africa|hCoV-19/Morocco/RMPS-06/2020|EPI ISL 469054|B.1|Morocco|2020-04-01	Africa|hCoV-19/South Africa/KRISP-K001323/2020|EPI ISL 515808|B.1|South Africa|2020-07-18	0.0002688597	Africa
Africa|hCoV-19/Morocco/RMPS-12/2020|EPI ISL 482737|B.1.1|Morocco|2020-05-08	Africa|hCoV-19/South Africa/KRISP-K001323/2020|EPI ISL 515808|B.1|South Africa|2020-07-18	0.0004789797	Africa
Africa|hCoV-19/Morocco/RMPS-13/2020|EPI ISL 482738|B.1|Morocco|2020-04-10	Africa|hCoV-19/South Africa/KRISP-K001323/2020|EPI ISL 515808|B.1|South Africa|2020-07-18	0.0002736035	Africa
Africa|hCoV-19/Morocco/RMPS-14/2020|EPI ISL 482739|B.1|Morocco|2020-04-22	Africa|hCoV-19/South Africa/KRISP-K001323/2020|EPI ISL 515808|B.1|South Africa|2020-07-18	0.0002790424	Africa
Africa|hCoV-19/Morocco/refstage1/2020|EPI ISL 476559|B.1.5|Morocco|2020-02-27	Africa|hCoV-19/South Africa/KRISP-K001323/2020|EPI ISL 515808|B.1|South Africa|2020-07-18	0.0001680199	Africa
Africa|hCoV-19/Nigeria/AB03-CV135/2020|EPI ISL 527872|B.1.5|Nigeria|2020-05-12	Africa|hCoV-19/South Africa/KRISP-K001323/2020|EPI ISL 515808|B.1|South Africa|2020-07-18	0.0002377685	Africa
Africa|hCoV-19/Nigeria/ED01-CV155/2020|EPI ISL 527873|B.40|Nigeria|2020-02-21	Africa|hCoV-19/South Africa/KRISP-K001323/2020|EPI ISL 515808|B.1|South Africa|2020-07-18	0.0005715067	Africa
Africa|hCoV-19/Nigeria/ED02-CV156/2020|EPI ISL 527874|B.40|Nigeria|2020-03-23	Africa|hCoV-19/South Africa/KRISP-K001323/2020|EPI ISL 515808|B.1|South Africa|2020-07-18	0.0004706042	Africa
Africa|hCoV-19/Nigeria/ED03-CV157/2020|EPI ISL 527875|B.40|Nigeria|2020-03-26	Africa|hCoV-19/South Africa/KRISP-K001323/2020|EPI ISL 515808|B.1|South Africa|2020-07-18	0.0006244081	Africa
Africa|hCoV-19/Nigeria/ED04-CV158/2020|EPI ISL 527876|A|Nigeria|2020-03-25	Africa|hCoV-19/South Africa/KRISP-K001323/2020|EPI ISL 515808|B.1|South Africa|2020-07-18	0.0005042284	Africa
Africa|hCoV-19/Nigeria/ED06-CV159/2020|EPI ISL 527877|A|Nigeria|2020-03-25	Africa|hCoV-19/South Africa/KRISP-K001323/2020|EPI ISL 515808|B.1|South Africa|2020-07-18	0.0005208401	Africa
Africa|hCoV-19/Nigeria/ED07-CV160/2020|EPI ISL 527878|B.40|Nigeria|2020-03-31	Africa|hCoV-19/South Africa/KRISP-K001323/2020|EPI ISL 515808|B.1|South Africa|2020-07-18	0.0006052016	Africa
Africa|hCoV-19/Nigeria/ED1010-CV215/2020|EPI ISL 527879|B.1.1.229|Nigeria|2020-05-04	Africa|hCoV-19/South Africa/KRISP-K001323/2020|EPI ISL 515808|B.1|South Africa|2020-07-18	0.0003361120	Africa
Africa|hCoV-19/Nigeria/ED18-CV161/2020|EPI ISL 527880|B.1.5|Nigeria|2020-03-25	Africa|hCoV-19/South Africa/KRISP-K001323/2020|EPI ISL 515808|B.1|South Africa|2020-07-18	0.0002020848	Africa
Africa|hCoV-19/Nigeria/ED20-CV162/2020|EPI ISL 527881|B.1|Nigeria|2020-03-30	Africa|hCoV-19/South Africa/KRISP-K001323/2020|EPI ISL 515808|B.1|South Africa|2020-07-18	0.0002688597	Africa
Africa|hCoV-19/Nigeria/ED25-CV163/2020|EPI ISL 527882|B.1.5|Nigeria|2020-05-09	Africa|hCoV-19/South Africa/KRISP-K001323/2020|EPI ISL 515808|B.1|South Africa|2020-07-18	0.0002016278	Africa
Africa|hCoV-19/Nigeria/ED32-CV164/2020|EPI ISL 527883|B.1.5|Nigeria|2020-05-18	Africa|hCoV-19/South Africa/KRISP-K001323/2020|EPI ISL 515808|B.1|South Africa|2020-07-18	0.0002034025	Africa
Africa|hCoV-19/Nigeria/ED46-CV165/2020|EPI ISL 527884|B.1.1.229|Nigeria|2020-04-24	Africa|hCoV-19/South Africa/KRISP-K001323/2020|EPI ISL 515808|B.1|South Africa|2020-07-18	0.0004033695	Africa
Africa|hCoV-19/Nigeria/ED48-CV193/2020|EPI ISL 527885|B.1.5|Nigeria|2020-04-26	Africa|hCoV-19/South Africa/KRISP-K001323/2020|EPI ISL 515808|B.1|South Africa|2020-07-18	0.0001720954	Africa
Africa|hCoV-19/Nigeria/EK025-CV58/2020|EPI ISL 487098|B.1.1.71|Nigeria|2020-04-19	Africa|hCoV-19/South Africa/KRISP-K001323/2020|EPI ISL 515808|B.1|South Africa|2020-07-18	0.0003786546	Africa
Africa|hCoV-19/Nigeria/EK084-CV50/2020|EPI ISL 487105|B.1.1.71|Nigeria|2020-04-23	Africa|hCoV-19/South Africa/KRISP-K001323/2020|EPI ISL 515808|B.1|South Africa|2020-07-18	0.0004033664	Africa
Africa|hCoV-19/Nigeria/EK220-CV54/2020|EPI ISL 487102|B.1.1|Nigeria|2020-05-14	Africa|hCoV-19/South Africa/KRISP-K001323/2020|EPI ISL 515808|B.1|South Africa|2020-07-18	0.0003701872	Africa
Africa|hCoV-19/Nigeria/EK254-CV60/2020|EPI ISL 487096|B.1.1|Nigeria|2020-05-19	Africa|hCoV-19/South Africa/KRISP-K001323/2020|EPI ISL 515808|B.1|South Africa|2020-07-18	0.0003799148	Africa
Africa|hCoV-19/Nigeria/EK291-CV115/2020|EPI ISL 527887|B.1.1|Nigeria|2020-06-02	Africa|hCoV-19/South Africa/KRISP-K001323/2020|EPI ISL 515808|B.1|South Africa|2020-07-18	0.0004033937	Africa
Africa|hCoV-19/Nigeria/KW017-CV24/2020|EPI ISL 455362|B.1.255|Nigeria|2020-04-10	Africa|hCoV-19/South Africa/KRISP-K001323/2020|EPI ISL 515808|B.1|South Africa|2020-07-18	0.0003024864	Africa
Africa|hCoV-19/Nigeria/KW298-CV48/2020|EPI ISL 487107|A|Nigeria|2020-05-08	Africa|hCoV-19/South Africa/KRISP-K001323/2020|EPI ISL 515808|B.1|South Africa|2020-07-18	0.0005714847	Africa
Africa|hCoV-19/Nigeria/KW326-CV52/2020|EPI ISL 487103|B.1.1|Nigeria|2020-05-09	Africa|hCoV-19/South Africa/KRISP-K001323/2020|EPI ISL 515808|B.1|South Africa|2020-07-18	0.0003379665	Africa
Africa|hCoV-19/Nigeria/Lagos01/2020|EPI ISL 413550|B.1.1|Nigeria|2020-02-27	Africa|hCoV-19/South Africa/KRISP-K001323/2020|EPI ISL 515808|B.1|South Africa|2020-07-18	0.0003063027	Africa
Africa|hCoV-19/Nigeria/NG57752/2020|EPI ISL 462992|B.1.1|Nigeria|2020-03	Africa|hCoV-19/South Africa/KRISP-K001323/2020|EPI ISL 515808|B.1|South Africa|2020-07-18	0.0003365187	Africa
Africa|hCoV-19/Nigeria/OG007-CV22/2020|EPI ISL 455412|B.40|Nigeria|2020-03-29	Africa|hCoV-19/South Africa/KRISP-K001323/2020|EPI ISL 515808|B.1|South Africa|2020-07-18	0.0005042509	Africa
Africa|hCoV-19/Nigeria/ON191-CV49/2020|EPI ISL 487106|B.1.246|Nigeria|2020-06-30	Africa|hCoV-19/South Africa/KRISP-K001323/2020|EPI ISL 515808|B.1|South Africa|2020-07-18	0.0003715058	Africa
Africa|hCoV-19/Nigeria/ON505-CV43/2020|EPI ISL 487112|B.1.246|Nigeria|2020-05-24	Africa|hCoV-19/South Africa/KRISP-K001323/2020|EPI ISL 515808|B.1|South Africa|2020-07-18	0.0004369602	Africa
Africa|hCoV-19/Nigeria/ON507-CV44/2020|EPI ISL 487111|B.1.1.10|Nigeria|2020-05-24	Africa|hCoV-19/South Africa/KRISP-K001323/2020|EPI ISL 515808|B.1|South Africa|2020-07-18	0.0004712170	Africa
Africa|hCoV-19/Nigeria/ON595-CV121/2020|EPI ISL 527888|B.1.1.90|Nigeria|2020-06-03	Africa|hCoV-19/South Africa/KRISP-K001323/2020|EPI ISL 515808|B.1|South Africa|2020-07-18	0.0004370101	Africa
Africa|hCoV-19/Nigeria/ON705-CV153/2020|EPI ISL 527889|B.1.1.1|Nigeria|2020-06-09	Africa|hCoV-19/South Africa/KRISP-K001323/2020|EPI ISL 515808|B.1|South Africa|2020-07-18	0.0005378805	Africa
Africa|hCoV-19/Nigeria/ON752-CV144/2020|EPI ISL 527890|B.1|Nigeria|2020-06-11	Africa|hCoV-19/South Africa/KRISP-K001323/2020|EPI ISL 515808|B.1|South Africa|2020-07-18	0.0004036245	Africa
Africa|hCoV-19/Nigeria/ON920-CV152/2020|EPI ISL 527891|B.1.1.220|Nigeria|2020-06-16	Africa|hCoV-19/South Africa/KRISP-K001323/2020|EPI ISL 515808|B.1|South Africa|2020-07-18	0.0004375100	Africa
Africa|hCoV-19/Nigeria/ON969-CV145/2020|EPI ISL 527892|B.1.1|Nigeria|2020-06-17	Africa|hCoV-19/South Africa/KRISP-K001323/2020|EPI ISL 515808|B.1|South Africa|2020-07-18	0.0004370379	Africa
Africa|hCoV-19/Nigeria/OS016-CV3/2020|EPI ISL 455413|B.40|Nigeria|2020-03-27	Africa|hCoV-19/South Africa/KRISP-K001323/2020|EPI ISL 515808|B.1|South Africa|2020-07-18	0.0004720001	Africa
Africa|hCoV-19/Nigeria/OS030-CV5/2020|EPI ISL 455415|A|Nigeria|2020-03-29	Africa|hCoV-19/South Africa/KRISP-K001323/2020|EPI ISL 515808|B.1|South Africa|2020-07-18	0.0006619107	Africa
Africa|hCoV-19/Nigeria/OS055-CV8/2020|EPI ISL 455418|A|Nigeria|2020-03-29	Africa|hCoV-19/South Africa/KRISP-K001323/2020|EPI ISL 515808|B.1|South Africa|2020-07-18	0.0006558330	Africa
Africa|hCoV-19/Nigeria/OS060-CV9/2020|EPI ISL 455419|B.1|Nigeria|2020-03-29	Africa|hCoV-19/South Africa/KRISP-K001323/2020|EPI ISL 515808|B.1|South Africa|2020-07-18	0.0004067858	Africa
Africa|hCoV-19/Nigeria/OS070-CV11/2020|EPI ISL 455422|A|Nigeria|2020-03-29	Africa|hCoV-19/South Africa/KRISP-K001323/2020|EPI ISL 515808|B.1|South Africa|2020-07-18	0.0006387715	Africa
Africa|hCoV-19/Nigeria/OS085-CV14/2020|EPI ISL 455424|A|Nigeria|2020-03-29	Africa|hCoV-19/South Africa/KRISP-K001323/2020|EPI ISL 515808|B.1|South Africa|2020-07-18	0.0005378678	Africa
Africa|hCoV-19/Nigeria/OS125-CV20/2020|EPI ISL 455427|A|Nigeria|2020-03-29	Africa|hCoV-19/South Africa/KRISP-K001323/2020|EPI ISL 515808|B.1|South Africa|2020-07-18	0.0006294544	Africa
Africa|hCoV-19/Nigeria/OS294-CV42/2020|EPI ISL 487113|B.1.5|Nigeria|2020-04-23	Africa|hCoV-19/South Africa/KRISP-K001323/2020|EPI ISL 515808|B.1|South Africa|2020-07-18	0.0002688651	Africa
Africa|hCoV-19/Nigeria/OS524-CV45/2020|EPI ISL 487110|B.1.22|Nigeria|2020-05-11	Africa|hCoV-19/South Africa/KRISP-K001323/2020|EPI ISL 515808|B.1|South Africa|2020-07-18	0.0003697206	Africa
Africa|hCoV-19/Nigeria/OS589-CV46/2020|EPI ISL 487109|B.1.22|Nigeria|2020-05-29	Africa|hCoV-19/South Africa/KRISP-K001323/2020|EPI ISL 515808|B.1|South Africa|2020-07-18	0.0004034793	Africa
Africa|hCoV-19/Nigeria/OY008-CV29/2020|EPI ISL 455429|B.1|Nigeria|2020-03-27	Africa|hCoV-19/South Africa/KRISP-K001323/2020|EPI ISL 515808|B.1|South Africa|2020-07-18	0.0002688597	Africa
Africa|hCoV-19/Nigeria/OY045A-CV35/2020|EPI ISL 455431|B.40|Nigeria|2020-04-02	Africa|hCoV-19/South Africa/KRISP-K001323/2020|EPI ISL 515808|B.1|South Africa|2020-07-18	0.0004707149	Africa
Africa|hCoV-19/Nigeria/OY094-CV57/2020|EPI ISL 487099|B.1.1.102|Nigeria|2020-04-24	Africa|hCoV-19/South Africa/KRISP-K001323/2020|EPI ISL 515808|B.1|South Africa|2020-07-18	0.0003361333	Africa
Africa|hCoV-19/Nigeria/OY175-CV51/2020|EPI ISL 487104|B.1|Nigeria|2020-05-03	Africa|hCoV-19/South Africa/KRISP-K001323/2020|EPI ISL 515808|B.1|South Africa|2020-07-18	0.0003752361	Africa
Africa|hCoV-19/Nigeria/OY233-CV66/2020|EPI ISL 487091|B.1.246|Nigeria|2020-05-13	Africa|hCoV-19/South Africa/KRISP-K001323/2020|EPI ISL 515808|B.1|South Africa|2020-07-18	0.0005378659	Africa
Africa|hCoV-19/Nigeria/OY260-CV55/2020|EPI ISL 487101|B.1.265|Nigeria|2020-05-16	Africa|hCoV-19/South Africa/KRISP-K001323/2020|EPI ISL 515808|B.1|South Africa|2020-07-18	0.0004369602	Africa
Africa|hCoV-19/Nigeria/OY592-CV167/2020|EPI ISL 527898|B.1.265|Nigeria|2020-06-10	Africa|hCoV-19/South Africa/KRISP-K001323/2020|EPI ISL 515808|B.1|South Africa|2020-07-18	0.0005378966	Africa
Africa|hCoV-19/Nigeria/OY595-CV168/2020|EPI ISL 527899|B.1.265|Nigeria|2020-06-09	Africa|hCoV-19/South Africa/KRISP-K001323/2020|EPI ISL 515808|B.1|South Africa|2020-07-18	0.0005560420	Africa
Africa|hCoV-19/Nigeria/OY598-CV169/2020|EPI ISL 527900|B.1.1|Nigeria|2020-06-09	Africa|hCoV-19/South Africa/KRISP-K001323/2020|EPI ISL 515808|B.1|South Africa|2020-07-18	0.0005162032	Africa
Africa|hCoV-19/Nigeria/OY605-CV170/2020|EPI ISL 527901|B.1.1|Nigeria|2020-06-12	Africa|hCoV-19/South Africa/KRISP-K001323/2020|EPI ISL 515808|B.1|South Africa|2020-07-18	0.0005715087	Africa
Africa|hCoV-19/Nigeria/OY608-CV172/2020|EPI ISL 527903|B.1.1|Nigeria|2020-06-11	Africa|hCoV-19/South Africa/KRISP-K001323/2020|EPI ISL 515808|B.1|South Africa|2020-07-18	0.0004411960	Africa
Africa|hCoV-19/Nigeria/OY612-CV173/2020|EPI ISL 527904|B.1.1|Nigeria|2020-06-13	Africa|hCoV-19/South Africa/KRISP-K001323/2020|EPI ISL 515808|B.1|South Africa|2020-07-18	0.0004373833	Africa
Africa|hCoV-19/Nigeria/OY616-CV174/2020|EPI ISL 527905|B.1.1|Nigeria|2020-06-12	Africa|hCoV-19/South Africa/KRISP-K001323/2020|EPI ISL 515808|B.1|South Africa|2020-07-18	0.0005723560	Africa
Africa|hCoV-19/Nigeria/OY625-CV182/2020|EPI ISL 527909|B.1.1|Nigeria|2020-06-13	Africa|hCoV-19/South Africa/KRISP-K001323/2020|EPI ISL 515808|B.1|South Africa|2020-07-18	0.0004422177	Africa
Africa|hCoV-19/Nigeria/OY626-CV183/2020|EPI ISL 527910|B.1.1|Nigeria|2020-06-13	Africa|hCoV-19/South Africa/KRISP-K001323/2020|EPI ISL 515808|B.1|South Africa|2020-07-18	0.0004405543	Africa
Africa|hCoV-19/Nigeria/OY627-CV184/2020|EPI ISL 527911|B.1.1|Nigeria|2020-06-13	Africa|hCoV-19/South Africa/KRISP-K001323/2020|EPI ISL 515808|B.1|South Africa|2020-07-18	0.0003026063	Africa
Africa|hCoV-19/Nigeria/OY628-CV185/2020|EPI ISL 527912|B.1.1|Nigeria|2020-06-13	Africa|hCoV-19/South Africa/KRISP-K001323/2020|EPI ISL 515808|B.1|South Africa|2020-07-18	0.0005379146	Africa
Africa|hCoV-19/Nigeria/OY633-CV189/2020|EPI ISL 527914|B.1.1.71|Nigeria|2020-06-16	Africa|hCoV-19/South Africa/KRISP-K001323/2020|EPI ISL 515808|B.1|South Africa|2020-07-18	0.0005042628	Africa
Africa|hCoV-19/Nigeria/OY636-CV192/2020|EPI ISL 527915|B.1.1|Nigeria|2020-06-17	Africa|hCoV-19/South Africa/KRISP-K001323/2020|EPI ISL 515808|B.1|South Africa|2020-07-18	0.0004033507	Africa
Africa|hCoV-19/Senegal/003/2020|EPI ISL 418206|B.1.356|Senegal|2020-02-28	Africa|hCoV-19/South Africa/KRISP-K001323/2020|EPI ISL 515808|B.1|South Africa|2020-07-18	0.0003032273	Africa
Africa|hCoV-19/Senegal/016/2020|EPI ISL 418207|B.1.356|Senegal|2020-03-02	Africa|hCoV-19/South Africa/KRISP-K001323/2020|EPI ISL 515808|B.1|South Africa|2020-07-18	0.0003024733	Africa
Africa|hCoV-19/Senegal/020/2020|EPI ISL 418208|B.1.356|Senegal|2020-03-04	Africa|hCoV-19/South Africa/KRISP-K001323/2020|EPI ISL 515808|B.1|South Africa|2020-07-18	0.0003033192	Africa
Africa|hCoV-19/Senegal/026/2020|EPI ISL 418209|B.1.356|Senegal|2020-03-03	Africa|hCoV-19/South Africa/KRISP-K001323/2020|EPI ISL 515808|B.1|South Africa|2020-07-18	0.0003360882	Africa
Africa|hCoV-19/Senegal/073/2020|EPI ISL 418210|B.1|Senegal|2020-03-10	Africa|hCoV-19/South Africa/KRISP-K001323/2020|EPI ISL 515808|B.1|South Africa|2020-07-18	0.0002016366	Africa
Africa|hCoV-19/Senegal/082/2020|EPI ISL 418211|B.1|Senegal|2020-03-11	Africa|hCoV-19/South Africa/KRISP-K001323/2020|EPI ISL 515808|B.1|South Africa|2020-07-18	0.0002017315	Africa
Africa|hCoV-19/Senegal/087/2020|EPI ISL 418212|B.1|Senegal|2020-03-11	Africa|hCoV-19/South Africa/KRISP-K001323/2020|EPI ISL 515808|B.1|South Africa|2020-07-18	0.0002022414	Africa
Africa|hCoV-19/Senegal/094/2020|EPI ISL 418213|B.1|Senegal|2020-03-12	Africa|hCoV-19/South Africa/KRISP-K001323/2020|EPI ISL 515808|B.1|South Africa|2020-07-18	0.0002354690	Africa
Africa|hCoV-19/Senegal/102/2020|EPI ISL 418214|B.1|Senegal|2020-03-12	Africa|hCoV-19/South Africa/KRISP-K001323/2020|EPI ISL 515808|B.1|South Africa|2020-07-18	0.0002093824	Africa
Africa|hCoV-19/Senegal/119/2020|EPI ISL 418215|B.1|Senegal|2020-03-12	Africa|hCoV-19/South Africa/KRISP-K001323/2020|EPI ISL 515808|B.1|South Africa|2020-07-18	0.0002709499	Africa
Africa|hCoV-19/Senegal/1351/2020|EPI ISL 480556|B.6|Senegal|2020-03-28	Africa|hCoV-19/South Africa/KRISP-K001323/2020|EPI ISL 515808|B.1|South Africa|2020-07-18	0.0004716711	Africa
Africa|hCoV-19/Senegal/136/2020|EPI ISL 418216|A.2|Senegal|2020-03-13	Africa|hCoV-19/South Africa/KRISP-K001323/2020|EPI ISL 515808|B.1|South Africa|2020-07-18	0.0005714826	Africa
Africa|hCoV-19/Senegal/139/2020|EPI ISL 418217|B.1|Senegal|2020-03-13	Africa|hCoV-19/South Africa/KRISP-K001323/2020|EPI ISL 515808|B.1|South Africa|2020-07-18	0.0002367462	Africa
Africa|hCoV-19/Senegal/1683/2020|EPI ISL 480783|B.1|Senegal|2020-03-31	Africa|hCoV-19/South Africa/KRISP-K001323/2020|EPI ISL 515808|B.1|South Africa|2020-07-18	0.0002357997	Africa
Africa|hCoV-19/Senegal/1749/2020|EPI ISL 480787|B.1|Senegal|2020-03-31	Africa|hCoV-19/South Africa/KRISP-K001323/2020|EPI ISL 515808|B.1|South Africa|2020-07-18	0.0002362955	Africa
Africa|hCoV-19/Senegal/1966/2020|EPI ISL 480789|A.11|Senegal|2020-04-01	Africa|hCoV-19/South Africa/KRISP-K001323/2020|EPI ISL 515808|B.1|South Africa|2020-07-18	0.0005380869	Africa
Africa|hCoV-19/Senegal/2840/2020|EPI ISL 481220|B.1|Senegal|2020-04-06	Africa|hCoV-19/South Africa/KRISP-K001323/2020|EPI ISL 515808|B.1|South Africa|2020-07-18	0.0004495584	Africa
Africa|hCoV-19/Senegal/2865/2020|EPI ISL 481234|B.1|Senegal|2020-04-07	Africa|hCoV-19/South Africa/KRISP-K001323/2020|EPI ISL 515808|B.1|South Africa|2020-07-18	0.0004454934	Africa
Africa|hCoV-19/Senegal/306/2020|EPI ISL 420069|B.3|Senegal|2020-03-17	Africa|hCoV-19/South Africa/KRISP-K001323/2020|EPI ISL 515808|B.1|South Africa|2020-07-18	0.0003697144	Africa
Africa|hCoV-19/Senegal/315/2020|EPI ISL 420070|B.1|Senegal|2020-03-17	Africa|hCoV-19/South Africa/KRISP-K001323/2020|EPI ISL 515808|B.1|South Africa|2020-07-18	0.0002688480	Africa
Africa|hCoV-19/Senegal/328/2020|EPI ISL 420071|B.1|Senegal|2020-03-17	Africa|hCoV-19/South Africa/KRISP-K001323/2020|EPI ISL 515808|B.1|South Africa|2020-07-18	0.0005146200	Africa
Africa|hCoV-19/Senegal/3331/2020|EPI ISL 481235|B.1.5|Senegal|2020-04-09	Africa|hCoV-19/South Africa/KRISP-K001323/2020|EPI ISL 515808|B.1|South Africa|2020-07-18	0.0002017838	Africa
Africa|hCoV-19/Senegal/370/2020|EPI ISL 420072|B.1|Senegal|2020-03-18	Africa|hCoV-19/South Africa/KRISP-K001323/2020|EPI ISL 515808|B.1|South Africa|2020-07-18	0.0003032507	Africa
Africa|hCoV-19/Senegal/382/2020|EPI ISL 420073|B.1|Senegal|2020-03-19	Africa|hCoV-19/South Africa/KRISP-K001323/2020|EPI ISL 515808|B.1|South Africa|2020-07-18	0.0003024996	Africa
Africa|hCoV-19/Senegal/45436/2020|EPI ISL 498238|B.1.1|Senegal|2020-05-27	Africa|hCoV-19/South Africa/KRISP-K001323/2020|EPI ISL 515808|B.1|South Africa|2020-07-18	0.0003698784	Africa
Africa|hCoV-19/Senegal/45557/2020|EPI ISL 498239|B.1.1|Senegal|2020-05-27	Africa|hCoV-19/South Africa/KRISP-K001323/2020|EPI ISL 515808|B.1|South Africa|2020-07-18	0.0004742493	Africa
Africa|hCoV-19/Senegal/52357/2020|EPI ISL 498240|B.1.5.12|Senegal|2020-06-03	Africa|hCoV-19/South Africa/KRISP-K001323/2020|EPI ISL 515808|B.1|South Africa|2020-07-18	0.0004243748	Africa
Africa|hCoV-19/Senegal/52907/2020|EPI ISL 498241|B.1.5.12|Senegal|2020-06-05	Africa|hCoV-19/South Africa/KRISP-K001323/2020|EPI ISL 515808|B.1|South Africa|2020-07-18	0.0006255451	Africa
Africa|hCoV-19/Senegal/55499/2020|EPI ISL 498242|B.1.5|Senegal|2020-06-07	Africa|hCoV-19/South Africa/KRISP-K001323/2020|EPI ISL 515808|B.1|South Africa|2020-07-18	0.0002356614	Africa
Africa|hCoV-19/Senegal/55703/2020|EPI ISL 477148|B.1.356|Senegal|2020-06-07	Africa|hCoV-19/South Africa/KRISP-K001323/2020|EPI ISL 515808|B.1|South Africa|2020-07-18	0.0004175640	Africa
Africa|hCoV-19/Senegal/55728/2020|EPI ISL 477150|B.1.5.12|Senegal|2020-06-07	Africa|hCoV-19/South Africa/KRISP-K001323/2020|EPI ISL 515808|B.1|South Africa|2020-07-18	0.0003050830	Africa
Africa|hCoV-19/Senegal/55738/2020|EPI ISL 477141|B.1.5.12|Senegal|2020-06-07	Africa|hCoV-19/South Africa/KRISP-K001323/2020|EPI ISL 515808|B.1|South Africa|2020-07-18	0.0004498246	Africa
Africa|hCoV-19/Senegal/55752/2020|EPI ISL 477149|B.1.5.12|Senegal|2020-06-07	Africa|hCoV-19/South Africa/KRISP-K001323/2020|EPI ISL 515808|B.1|South Africa|2020-07-18	0.0002730619	Africa
Africa|hCoV-19/Senegal/57065/2020|EPI ISL 476148|B.1.1.44|Senegal|2020-06-09	Africa|hCoV-19/South Africa/KRISP-K001323/2020|EPI ISL 515808|B.1|South Africa|2020-07-18	0.0004378385	Africa
Africa|hCoV-19/Senegal/5718/2020|EPI ISL 481236|B.1|Senegal|2020-04-18	Africa|hCoV-19/South Africa/KRISP-K001323/2020|EPI ISL 515808|B.1|South Africa|2020-07-18	0.0003040231	Africa
Africa|hCoV-19/Senegal/57273/2020|EPI ISL 498243|B.1.5.12|Senegal|2020-06-07	Africa|hCoV-19/South Africa/KRISP-K001323/2020|EPI ISL 515808|B.1|South Africa|2020-07-18	0.0003024763	Africa
Africa|hCoV-19/Senegal/57476/2020|EPI ISL 476149|B.1.5.12|Senegal|2020-06-06	Africa|hCoV-19/South Africa/KRISP-K001323/2020|EPI ISL 515808|B.1|South Africa|2020-07-18	0.0004394367	Africa
Africa|hCoV-19/Senegal/57503/2020|EPI ISL 498244|B.1.5.12|Senegal|2020-06-09	Africa|hCoV-19/South Africa/KRISP-K001323/2020|EPI ISL 515808|B.1|South Africa|2020-07-18	0.0004242744	Africa
Africa|hCoV-19/Senegal/57540/2020|EPI ISL 476491|B.1.5.12|Senegal|2020-06-09	Africa|hCoV-19/South Africa/KRISP-K001323/2020|EPI ISL 515808|B.1|South Africa|2020-07-18	0.0005097261	Africa
Africa|hCoV-19/Senegal/5766/2020|EPI ISL 481237|B.1.5.12|Senegal|2020-04-17	Africa|hCoV-19/South Africa/KRISP-K001323/2020|EPI ISL 515808|B.1|South Africa|2020-07-18	0.0003024793	Africa
Africa|hCoV-19/Senegal/5770/2020|EPI ISL 481238|B.1|Senegal|2020-04-17	Africa|hCoV-19/South Africa/KRISP-K001323/2020|EPI ISL 515808|B.1|South Africa|2020-07-18	0.0002443844	Africa
Africa|hCoV-19/Senegal/5785/2020|EPI ISL 481239|B.1.5.12|Senegal|2020-04-17	Africa|hCoV-19/South Africa/KRISP-K001323/2020|EPI ISL 515808|B.1|South Africa|2020-07-18	0.0002689437	Africa
Africa|hCoV-19/Senegal/5971/2020|EPI ISL 481240|B.1.5|Senegal|2020-04-18	Africa|hCoV-19/South Africa/KRISP-K001323/2020|EPI ISL 515808|B.1|South Africa|2020-07-18	0.0002706211	Africa
Africa|hCoV-19/Senegal/5986/2020|EPI ISL 481243|B.1|Senegal|2020-04-18	Africa|hCoV-19/South Africa/KRISP-K001323/2020|EPI ISL 515808|B.1|South Africa|2020-07-18	0.0003361979	Africa
Africa|hCoV-19/Senegal/600/2020|EPI ISL 420074|B.1.5|Senegal|2020-03-20	Africa|hCoV-19/South Africa/KRISP-K001323/2020|EPI ISL 515808|B.1|South Africa|2020-07-18	0.0002352483	Africa
Africa|hCoV-19/Senegal/611/2020|EPI ISL 420076|B.1|Senegal|2020-03-20	Africa|hCoV-19/South Africa/KRISP-K001323/2020|EPI ISL 515808|B.1|South Africa|2020-07-18	0.0002688714	Africa
Africa|hCoV-19/Senegal/618/2020|EPI ISL 420077|A|Senegal|2020-03-20	Africa|hCoV-19/South Africa/KRISP-K001323/2020|EPI ISL 515808|B.1|South Africa|2020-07-18	0.0005042189	Africa
Africa|hCoV-19/Senegal/620/2020|EPI ISL 420078|A.11|Senegal|2020-03-20	Africa|hCoV-19/South Africa/KRISP-K001323/2020|EPI ISL 515808|B.1|South Africa|2020-07-18	0.0005053909	Africa
Africa|hCoV-19/Senegal/62365/2020|EPI ISL 476492|B.1.5.12|Senegal|2020-06-10	Africa|hCoV-19/South Africa/KRISP-K001323/2020|EPI ISL 515808|B.1|South Africa|2020-07-18	0.0002688597	Africa
Africa|hCoV-19/Senegal/62368/2020|EPI ISL 476493|B.1.1|Senegal|2020-06-10	Africa|hCoV-19/South Africa/KRISP-K001323/2020|EPI ISL 515808|B.1|South Africa|2020-07-18	0.0003024875	Africa
Africa|hCoV-19/Senegal/62431/2020|EPI ISL 498247|B.1.5.12|Senegal|2020-06-10	Africa|hCoV-19/South Africa/KRISP-K001323/2020|EPI ISL 515808|B.1|South Africa|2020-07-18	0.0002728942	Africa
Africa|hCoV-19/Senegal/62872/2020|EPI ISL 476494|B.1.5.12|Senegal|2020-06-11	Africa|hCoV-19/South Africa/KRISP-K001323/2020|EPI ISL 515808|B.1|South Africa|2020-07-18	0.0002694363	Africa
Africa|hCoV-19/Senegal/62874/2020|EPI ISL 476495|B.1.5.12|Senegal|2020-06-11	Africa|hCoV-19/South Africa/KRISP-K001323/2020|EPI ISL 515808|B.1|South Africa|2020-07-18	0.0003370883	Africa
Africa|hCoV-19/Senegal/63263/2020|EPI ISL 498249|B.1.5.12|Senegal|2020-06-11	Africa|hCoV-19/South Africa/KRISP-K001323/2020|EPI ISL 515808|B.1|South Africa|2020-07-18	0.0002703458	Africa
Africa|hCoV-19/Senegal/63728/2020|EPI ISL 476497|B.1.356|Senegal|2020-06-12	Africa|hCoV-19/South Africa/KRISP-K001323/2020|EPI ISL 515808|B.1|South Africa|2020-07-18	0.0004098079	Africa
Africa|hCoV-19/Senegal/63742/2020|EPI ISL 476514|B.1.5.12|Senegal|2020-06-12	Africa|hCoV-19/South Africa/KRISP-K001323/2020|EPI ISL 515808|B.1|South Africa|2020-07-18	0.0003024791	Africa
Africa|hCoV-19/Senegal/640/2020|EPI ISL 420079|B.1|Senegal|2020-03-20	Africa|hCoV-19/South Africa/KRISP-K001323/2020|EPI ISL 515808|B.1|South Africa|2020-07-18	0.0005175206	Africa
Africa|hCoV-19/Senegal/64033/2020|EPI ISL 485715|B.1.5|Senegal|2020-06-12	Africa|hCoV-19/South Africa/KRISP-K001323/2020|EPI ISL 515808|B.1|South Africa|2020-07-18	0.0003361040	Africa
Africa|hCoV-19/Senegal/64076/2020|EPI ISL 485716|B.1|Senegal|2020-06-12	Africa|hCoV-19/South Africa/KRISP-K001323/2020|EPI ISL 515808|B.1|South Africa|2020-07-18	0.0006052290	Africa
Africa|hCoV-19/Senegal/64096/2020|EPI ISL 485717|B.1.5.12|Senegal|2020-06-12	Africa|hCoV-19/South Africa/KRISP-K001323/2020|EPI ISL 515808|B.1|South Africa|2020-07-18	0.0003047278	Africa
Africa|hCoV-19/Senegal/64101/2020|EPI ISL 476516|B.1.5.12|Senegal|2020-06-12	Africa|hCoV-19/South Africa/KRISP-K001323/2020|EPI ISL 515808|B.1|South Africa|2020-07-18	0.0003036117	Africa
Africa|hCoV-19/Senegal/64163/2020|EPI ISL 477159|B.1.5.12|Senegal|2020-06-12	Africa|hCoV-19/South Africa/KRISP-K001323/2020|EPI ISL 515808|B.1|South Africa|2020-07-18	0.0004820682	Africa
Africa|hCoV-19/Senegal/64166/2020|EPI ISL 476558|B.1.5.12|Senegal|2020-06-12	Africa|hCoV-19/South Africa/KRISP-K001323/2020|EPI ISL 515808|B.1|South Africa|2020-07-18	0.0004724919	Africa
Africa|hCoV-19/Senegal/6427/2020|EPI ISL 486873|B.1.5|Senegal|2020-04-20	Africa|hCoV-19/South Africa/KRISP-K001323/2020|EPI ISL 515808|B.1|South Africa|2020-07-18	0.0002357203	Africa
Africa|hCoV-19/Senegal/6430/2020|EPI ISL 486872|B.1.1|Senegal|2020-04-11	Africa|hCoV-19/South Africa/KRISP-K001323/2020|EPI ISL 515808|B.1|South Africa|2020-07-18	0.0003035105	Africa
Africa|hCoV-19/Senegal/64709/2020|EPI ISL 476560|B.1.5.12|Senegal|2020-06-13	Africa|hCoV-19/South Africa/KRISP-K001323/2020|EPI ISL 515808|B.1|South Africa|2020-07-18	0.0007662452	Africa
Africa|hCoV-19/Senegal/64716/2020|EPI ISL 498250|B.1.5.12|Senegal|2020-06-13	Africa|hCoV-19/South Africa/KRISP-K001323/2020|EPI ISL 515808|B.1|South Africa|2020-07-18	0.0002696906	Africa
Africa|hCoV-19/Senegal/64729/2020|EPI ISL 477155|B.1.1.44|Senegal|2020-06-11	Africa|hCoV-19/South Africa/KRISP-K001323/2020|EPI ISL 515808|B.1|South Africa|2020-07-18	0.0005069481	Africa
Africa|hCoV-19/Senegal/64763/2020|EPI ISL 476562|B.1.292|Senegal|2020-06-13	Africa|hCoV-19/South Africa/KRISP-K001323/2020|EPI ISL 515808|B.1|South Africa|2020-07-18	0.0003361174	Africa
Africa|hCoV-19/Senegal/64766/2020|EPI ISL 476564|B.1.5.12|Senegal|2020-06-13	Africa|hCoV-19/South Africa/KRISP-K001323/2020|EPI ISL 515808|B.1|South Africa|2020-07-18	0.0003360656	Africa
Africa|hCoV-19/Senegal/64771/2020|EPI ISL 482874|B.1.1.44|Senegal|2020-06-13	Africa|hCoV-19/South Africa/KRISP-K001323/2020|EPI ISL 515808|B.1|South Africa|2020-07-18	0.0005043238	Africa
Africa|hCoV-19/Senegal/64772/2020|EPI ISL 477154|B.1.5.12|Senegal|2020-06-13	Africa|hCoV-19/South Africa/KRISP-K001323/2020|EPI ISL 515808|B.1|South Africa|2020-07-18	0.0003807879	Africa
Africa|hCoV-19/Senegal/6481/2020|EPI ISL 486871|B.1.5|Senegal|2020-04-21	Africa|hCoV-19/South Africa/KRISP-K001323/2020|EPI ISL 515808|B.1|South Africa|2020-07-18	0.0002023007	Africa
Africa|hCoV-19/Senegal/64916/2020|EPI ISL 477156|B.1.5.12|Senegal|2020-06-13	Africa|hCoV-19/South Africa/KRISP-K001323/2020|EPI ISL 515808|B.1|South Africa|2020-07-18	0.0003040097	Africa
Africa|hCoV-19/Senegal/64932/2020|EPI ISL 476569|B.1.1.44|Senegal|2020-06-13	Africa|hCoV-19/South Africa/KRISP-K001323/2020|EPI ISL 515808|B.1|South Africa|2020-07-18	0.0003698213	Africa
Africa|hCoV-19/Senegal/64969/2020|EPI ISL 476570|B.1.5.12|Senegal|2020-06-13	Africa|hCoV-19/South Africa/KRISP-K001323/2020|EPI ISL 515808|B.1|South Africa|2020-07-18	0.0005204288	Africa
Africa|hCoV-19/Senegal/65030/2020|EPI ISL 476572|B.1.5.12|Senegal|2020-06-14	Africa|hCoV-19/South Africa/KRISP-K001323/2020|EPI ISL 515808|B.1|South Africa|2020-07-18	0.0002688415	Africa
Africa|hCoV-19/Senegal/65052/2020|EPI ISL 476574|B.1.5|Senegal|2020-06-13	Africa|hCoV-19/South Africa/KRISP-K001323/2020|EPI ISL 515808|B.1|South Africa|2020-07-18	0.0003039306	Africa
Africa|hCoV-19/Senegal/65428/2020|EPI ISL 485712|B.1.5.12|Senegal|2020-06-14	Africa|hCoV-19/South Africa/KRISP-K001323/2020|EPI ISL 515808|B.1|South Africa|2020-07-18	0.0004727567	Africa
Africa|hCoV-19/Senegal/65481/2020|EPI ISL 477151|B.1.1|Senegal|2020-06-14	Africa|hCoV-19/South Africa/KRISP-K001323/2020|EPI ISL 515808|B.1|South Africa|2020-07-18	0.0004480742	Africa
Africa|hCoV-19/Senegal/65548/2020|EPI ISL 477153|B.1.5.12|Senegal|2020-06-14	Africa|hCoV-19/South Africa/KRISP-K001323/2020|EPI ISL 515808|B.1|South Africa|2020-07-18	0.0004165379	Africa
Africa|hCoV-19/Senegal/65601/2020|EPI ISL 485713|B.1.5.12|Senegal|2020-06-14	Africa|hCoV-19/South Africa/KRISP-K001323/2020|EPI ISL 515808|B.1|South Africa|2020-07-18	0.0002688479	Africa
Africa|hCoV-19/Senegal/659/2020|EPI ISL 480554|B.1|Senegal|2020-03-21	Africa|hCoV-19/South Africa/KRISP-K001323/2020|EPI ISL 515808|B.1|South Africa|2020-07-18	0.0003032856	Africa
Africa|hCoV-19/Senegal/6597/2020|EPI ISL 486870|B.1.356|Senegal|2020-04-23	Africa|hCoV-19/South Africa/KRISP-K001323/2020|EPI ISL 515808|B.1|South Africa|2020-07-18	0.0003360882	Africa
Africa|hCoV-19/Senegal/6619/2020|EPI ISL 498230|B.1|Senegal|2020-04-21	Africa|hCoV-19/South Africa/KRISP-K001323/2020|EPI ISL 515808|B.1|South Africa|2020-07-18	0.0003024672	Africa
Africa|hCoV-19/Senegal/6626/2020|EPI ISL 498229|B.1|Senegal|2020-04-21	Africa|hCoV-19/South Africa/KRISP-K001323/2020|EPI ISL 515808|B.1|South Africa|2020-07-18	0.0003362656	Africa
Africa|hCoV-19/Senegal/66298/2020|EPI ISL 485708|B.1.5.12|Senegal|2020-06-15	Africa|hCoV-19/South Africa/KRISP-K001323/2020|EPI ISL 515808|B.1|South Africa|2020-07-18	0.0004706545	Africa
Africa|hCoV-19/Senegal/66443/2020|EPI ISL 485711|B.1.1|Senegal|2020-06-15	Africa|hCoV-19/South Africa/KRISP-K001323/2020|EPI ISL 515808|B.1|South Africa|2020-07-18	0.0005441441	Africa
Africa|hCoV-19/Senegal/66458/2020|EPI ISL 485710|B.1.1|Senegal|2020-06-15	Africa|hCoV-19/South Africa/KRISP-K001323/2020|EPI ISL 515808|B.1|South Africa|2020-07-18	0.0003361186	Africa
Africa|hCoV-19/Senegal/6751/2020|EPI ISL 486859|B.1.1|Senegal|2020-04-21	Africa|hCoV-19/South Africa/KRISP-K001323/2020|EPI ISL 515808|B.1|South Africa|2020-07-18	0.0004082471	Africa
Africa|hCoV-19/Senegal/6762/2020|EPI ISL 486869|B.1.5.12|Senegal|2020-04-21	Africa|hCoV-19/South Africa/KRISP-K001323/2020|EPI ISL 515808|B.1|South Africa|2020-07-18	0.0004549249	Africa
Africa|hCoV-19/Senegal/68303/2020|EPI ISL 477143|B.1.5.12|Senegal|2020-06-17	Africa|hCoV-19/South Africa/KRISP-K001323/2020|EPI ISL 515808|B.1|South Africa|2020-07-18	0.0003048591	Africa
Africa|hCoV-19/Senegal/68349/2020|EPI ISL 485635|B.1.5.12|Senegal|2020-06-18	Africa|hCoV-19/South Africa/KRISP-K001323/2020|EPI ISL 515808|B.1|South Africa|2020-07-18	0.0004033045	Africa
Africa|hCoV-19/Senegal/6837/2020|EPI ISL 486868|B.1.272|Senegal|2020-04-21	Africa|hCoV-19/South Africa/KRISP-K001323/2020|EPI ISL 515808|B.1|South Africa|2020-07-18	0.0004073450	Africa
Africa|hCoV-19/Senegal/6839/2020|EPI ISL 486867|B.1|Senegal|2020-04-23	Africa|hCoV-19/South Africa/KRISP-K001323/2020|EPI ISL 515808|B.1|South Africa|2020-07-18	0.0003378888	Africa
Africa|hCoV-19/Senegal/68458/2020|EPI ISL 482878|B.1.1|Senegal|2020-06-18	Africa|hCoV-19/South Africa/KRISP-K001323/2020|EPI ISL 515808|B.1|South Africa|2020-07-18	0.0003361186	Africa
Africa|hCoV-19/Senegal/6847/2020|EPI ISL 486865|B.1.272|Senegal|2020-04-02	Africa|hCoV-19/South Africa/KRISP-K001323/2020|EPI ISL 515808|B.1|South Africa|2020-07-18	0.0003697206	Africa
Africa|hCoV-19/Senegal/68488/2020|EPI ISL 482877|B.1.356|Senegal|2020-06-17	Africa|hCoV-19/South Africa/KRISP-K001323/2020|EPI ISL 515808|B.1|South Africa|2020-07-18	0.0004705615	Africa
Africa|hCoV-19/Senegal/68525/2020|EPI ISL 477142|B.1.1|Senegal|2020-06-17	Africa|hCoV-19/South Africa/KRISP-K001323/2020|EPI ISL 515808|B.1|South Africa|2020-07-18	0.0005522260	Africa
Africa|hCoV-19/Senegal/68548/2020|EPI ISL 482876|B.1.5.12|Senegal|2020-06-17	Africa|hCoV-19/South Africa/KRISP-K001323/2020|EPI ISL 515808|B.1|South Africa|2020-07-18	0.0002723268	Africa
Africa|hCoV-19/Senegal/68550/2020|EPI ISL 482875|B.1.5.12|Senegal|2020-06-16	Africa|hCoV-19/South Africa/KRISP-K001323/2020|EPI ISL 515808|B.1|South Africa|2020-07-18	0.0002692940	Africa
Africa|hCoV-19/Senegal/6914/2020|EPI ISL 498237|B.1.5|Senegal|2020-04-24	Africa|hCoV-19/South Africa/KRISP-K001323/2020|EPI ISL 515808|B.1|South Africa|2020-07-18	0.0003776261	Africa
Africa|hCoV-19/Senegal/6934/2020|EPI ISL 498235|B.1.5.12|Senegal|2020-04-22	Africa|hCoV-19/South Africa/KRISP-K001323/2020|EPI ISL 515808|B.1|South Africa|2020-07-18	0.0004058059	Africa
Africa|hCoV-19/Senegal/70339/2020|EPI ISL 477146|B.1.5.12|Senegal|2020-06-20	Africa|hCoV-19/South Africa/KRISP-K001323/2020|EPI ISL 515808|B.1|South Africa|2020-07-18	0.0003433687	Africa
Africa|hCoV-19/Senegal/70427/2020|EPI ISL 477144|B.1.5.12|Senegal|2020-06-20	Africa|hCoV-19/South Africa/KRISP-K001323/2020|EPI ISL 515808|B.1|South Africa|2020-07-18	0.0003441804	Africa
Africa|hCoV-19/Senegal/70440/2020|EPI ISL 477145|B.1.5.12|Senegal|2020-06-19	Africa|hCoV-19/South Africa/KRISP-K001323/2020|EPI ISL 515808|B.1|South Africa|2020-07-18	0.0004139393	Africa
Africa|hCoV-19/Senegal/83493/2020|EPI ISL 498252|B.1.1.44|Senegal|2020-07-09	Africa|hCoV-19/South Africa/KRISP-K001323/2020|EPI ISL 515808|B.1|South Africa|2020-07-18	0.0005865413	Africa
Africa|hCoV-19/Senegal/9068/2020|EPI ISL 498236|B.1.356|Senegal|2020-04-24	Africa|hCoV-19/South Africa/KRISP-K001323/2020|EPI ISL 515808|B.1|South Africa|2020-07-18	0.0003364046	Africa
Africa|hCoV-19/Senegal/9250/2020|EPI ISL 486866|B.1.1|Senegal|2020-04-22	Africa|hCoV-19/South Africa/KRISP-K001323/2020|EPI ISL 515808|B.1|South Africa|2020-07-18	0.0005379039	Africa
Africa|hCoV-19/Senegal/9256/2020|EPI ISL 486864|B.1.1|Senegal|2020-04-23	Africa|hCoV-19/South Africa/KRISP-K001323/2020|EPI ISL 515808|B.1|South Africa|2020-07-18	0.0005434074	Africa
Africa|hCoV-19/Senegal/9369/2020|EPI ISL 486863|B.1.5|Senegal|2020-04-25	Africa|hCoV-19/South Africa/KRISP-K001323/2020|EPI ISL 515808|B.1|South Africa|2020-07-18	0.0002016278	Africa
Africa|hCoV-19/Senegal/9392/2020|EPI ISL 486862|B.1.1|Senegal|2020-04-25	Africa|hCoV-19/South Africa/KRISP-K001323/2020|EPI ISL 515808|B.1|South Africa|2020-07-18	0.0004390361	Africa
Africa|hCoV-19/Senegal/9439/2020|EPI ISL 486861|B.1.1.44|Senegal|2020-04-25	Africa|hCoV-19/South Africa/KRISP-K001323/2020|EPI ISL 515808|B.1|South Africa|2020-07-18	0.0003361865	Africa
Africa|hCoV-19/Senegal/9615/2020|EPI ISL 486860|B.1.5.12|Senegal|2020-04-25	Africa|hCoV-19/South Africa/KRISP-K001323/2020|EPI ISL 515808|B.1|South Africa|2020-07-18	0.0002352317	Africa
Africa|hCoV-19/Senegal/9819/2020|EPI ISL 498233|B.1|Senegal|2020-04-25	Africa|hCoV-19/South Africa/KRISP-K001323/2020|EPI ISL 515808|B.1|South Africa|2020-07-18	0.0004106029	Africa
Africa|hCoV-19/Senegal/9821/2020|EPI ISL 498232|B.1.356|Senegal|2020-04-25	Africa|hCoV-19/South Africa/KRISP-K001323/2020|EPI ISL 515808|B.1|South Africa|2020-07-18	0.0003400033	Africa
Africa|hCoV-19/Senegal/9838/2020|EPI ISL 498231|B.1.272|Senegal|2020-04-25	Africa|hCoV-19/South Africa/KRISP-K001323/2020|EPI ISL 515808|B.1|South Africa|2020-07-18	0.0004407623	Africa
Africa|hCoV-19/Sierra Leone/KGH-G-8548/2020|EPI ISL 512811|B.1|Sierra Leone|2020-03-30	Africa|hCoV-19/South Africa/KRISP-K001323/2020|EPI ISL 515808|B.1|South Africa|2020-07-18	0.0003024996	Africa
Africa|hCoV-19/Sierra Leone/KGH-G-8549/2020|EPI ISL 512812|B.1.1|Sierra Leone|2020-03-31	Africa|hCoV-19/South Africa/KRISP-K001323/2020|EPI ISL 515808|B.1|South Africa|2020-07-18	0.0002688724	Africa
Africa|hCoV-19/Sierra Leone/KGH-G-8603/2020|EPI ISL 512813|B.1|Sierra Leone|2020-04-23	Africa|hCoV-19/South Africa/KRISP-K001323/2020|EPI ISL 515808|B.1|South Africa|2020-07-18	0.0003026186	Africa
