## Supplementary material for "Epidemiology and genetic diversity of SARS-CoV-2 lineages circulating in Africa": Pairwise distance: ContinentsPairwiseDistance.csv (part 246 of 1021)

Species 1	Species 2	Dist	Continent
Africa|hCoV-19/Sierra Leone/KGH-G-8604/2020|EPI ISL 512814|B.6|Sierra Leone|2020-04-03	Africa|hCoV-19/South Africa/KRISP-K001323/2020|EPI ISL 515808|B.1|South Africa|2020-07-18	0.0004705931	Africa
Africa|hCoV-19/Sierra Leone/KGH-G-8607/2020|EPI ISL 512815|B.1.1|Sierra Leone|2020-04-03	Africa|hCoV-19/South Africa/KRISP-K001323/2020|EPI ISL 515808|B.1|South Africa|2020-07-18	0.0003026167	Africa
Africa|hCoV-19/Sierra Leone/KGH-G-8625/2020|EPI ISL 512816|A.12|Sierra Leone|2020-04-10	Africa|hCoV-19/South Africa/KRISP-K001323/2020|EPI ISL 515808|B.1|South Africa|2020-07-18	0.0007733982	Africa
Africa|hCoV-19/Sierra Leone/KGH-G-8626/2020|EPI ISL 512817|A.12|Sierra Leone|2020-04-10	Africa|hCoV-19/South Africa/KRISP-K001323/2020|EPI ISL 515808|B.1|South Africa|2020-07-18	0.0006724208	Africa
Africa|hCoV-19/Sierra Leone/KGH-G-8627/2020|EPI ISL 512818|B.1.5|Sierra Leone|2020-04-08	Africa|hCoV-19/South Africa/KRISP-K001323/2020|EPI ISL 515808|B.1|South Africa|2020-07-18	0.0002352530	Africa
Africa|hCoV-19/Sierra Leone/KGH-G-8668/2020|EPI ISL 512819|A.12|Sierra Leone|2020-04-11	Africa|hCoV-19/South Africa/KRISP-K001323/2020|EPI ISL 515808|B.1|South Africa|2020-07-18	0.0006551491	Africa
Africa|hCoV-19/Sierra Leone/KGH-G-8669/2020|EPI ISL 512820|A.12|Sierra Leone|2020-04-14	Africa|hCoV-19/South Africa/KRISP-K001323/2020|EPI ISL 515808|B.1|South Africa|2020-07-18	0.0007060866	Africa
Africa|hCoV-19/South Africa/KRISP-0001/2020|EPI ISL 467431|B|South Africa|2020-03-23	Africa|hCoV-19/South Africa/KRISP-K001323/2020|EPI ISL 515808|B.1|South Africa|2020-07-18	0.0003031293	Africa
Africa|hCoV-19/South Africa/KRISP-0016/2020|EPI ISL 467432|B.1.106|South Africa|2020-03-28	Africa|hCoV-19/South Africa/KRISP-K001323/2020|EPI ISL 515808|B.1|South Africa|2020-07-18	0.0002016346	Africa
Africa|hCoV-19/South Africa/KRISP-0017/2020|EPI ISL 467433|B.1.5|South Africa|2020-04-03	Africa|hCoV-19/South Africa/KRISP-K001323/2020|EPI ISL 515808|B.1|South Africa|2020-07-18	0.0001680255	Africa
Africa|hCoV-19/South Africa/KRISP-0019/2020|EPI ISL 467434|B.1.5|South Africa|2020-04-02	Africa|hCoV-19/South Africa/KRISP-K001323/2020|EPI ISL 515808|B.1|South Africa|2020-07-18	0.0001680255	Africa
Africa|hCoV-19/South Africa/KRISP-0021/2020|EPI ISL 467435|B.1.5|South Africa|2020-04-02	Africa|hCoV-19/South Africa/KRISP-K001323/2020|EPI ISL 515808|B.1|South Africa|2020-07-18	0.0002017227	Africa
Africa|hCoV-19/South Africa/KRISP-0024/2020|EPI ISL 467436|B.1.106|South Africa|2020-04-01	Africa|hCoV-19/South Africa/KRISP-K001323/2020|EPI ISL 515808|B.1|South Africa|2020-07-18	0.0002072903	Africa
Africa|hCoV-19/South Africa/KRISP-0026/2020|EPI ISL 467437|B.1.106|South Africa|2020-04-01	Africa|hCoV-19/South Africa/KRISP-K001323/2020|EPI ISL 515808|B.1|South Africa|2020-07-18	0.0002018180	Africa
Africa|hCoV-19/South Africa/KRISP-0028/2020|EPI ISL 467438|B.1.106|South Africa|2020-04-02	Africa|hCoV-19/South Africa/KRISP-K001323/2020|EPI ISL 515808|B.1|South Africa|2020-07-18	0.0002423790	Africa
Africa|hCoV-19/South Africa/KRISP-0029/2020|EPI ISL 467439|B.1.5|South Africa|2020-04-02	Africa|hCoV-19/South Africa/KRISP-K001323/2020|EPI ISL 515808|B.1|South Africa|2020-07-18	0.0002112967	Africa
Africa|hCoV-19/South Africa/KRISP-0033/2020|EPI ISL 467440|B.1.106|South Africa|2020-04-01	Africa|hCoV-19/South Africa/KRISP-K001323/2020|EPI ISL 515808|B.1|South Africa|2020-07-18	0.0002040478	Africa
Africa|hCoV-19/South Africa/KRISP-0035/2020|EPI ISL 467441|B.1.5|South Africa|2020-03-27	Africa|hCoV-19/South Africa/KRISP-K001323/2020|EPI ISL 515808|B.1|South Africa|2020-07-18	0.0001680198	Africa
Africa|hCoV-19/South Africa/KRISP-0041/2020|EPI ISL 467443|B.1.5|South Africa|2020-03-25	Africa|hCoV-19/South Africa/KRISP-K001323/2020|EPI ISL 515808|B.1|South Africa|2020-07-18	0.0001680198	Africa
Africa|hCoV-19/South Africa/KRISP-005/2020|EPI ISL 455630|B.1.5|South Africa|2020-04-29	Africa|hCoV-19/South Africa/KRISP-K001323/2020|EPI ISL 515808|B.1|South Africa|2020-07-18	0.0002096528	Africa
Africa|hCoV-19/South Africa/KRISP-0055/2020|EPI ISL 467444|B.1.5|South Africa|2020-03-24	Africa|hCoV-19/South Africa/KRISP-K001323/2020|EPI ISL 515808|B.1|South Africa|2020-07-18	0.0001680196	Africa
Africa|hCoV-19/South Africa/KRISP-0056/2020|EPI ISL 467445|B.1.5|South Africa|2020-04-04	Africa|hCoV-19/South Africa/KRISP-K001323/2020|EPI ISL 515808|B.1|South Africa|2020-07-18	0.0002352577	Africa
Africa|hCoV-19/South Africa/KRISP-0057/2020|EPI ISL 467446|B.1.5|South Africa|2020-03-29	Africa|hCoV-19/South Africa/KRISP-K001323/2020|EPI ISL 515808|B.1|South Africa|2020-07-18	0.0001682006	Africa
Africa|hCoV-19/South Africa/KRISP-0059/2020|EPI ISL 467448|B.1.5|South Africa|2020-04-01	Africa|hCoV-19/South Africa/KRISP-K001323/2020|EPI ISL 515808|B.1|South Africa|2020-07-18	0.0002384767	Africa
Africa|hCoV-19/South Africa/KRISP-0065/2020|EPI ISL 467449|B.1.106|South Africa|2020-04-04	Africa|hCoV-19/South Africa/KRISP-K001323/2020|EPI ISL 515808|B.1|South Africa|2020-07-18	0.0002019264	Africa
Africa|hCoV-19/South Africa/KRISP-0066/2020|EPI ISL 467450|B.1.106|South Africa|2020-04-03	Africa|hCoV-19/South Africa/KRISP-K001323/2020|EPI ISL 515808|B.1|South Africa|2020-07-18	0.0002016278	Africa
Africa|hCoV-19/South Africa/KRISP-0067/2020|EPI ISL 467451|B.1.5|South Africa|2020-04-03	Africa|hCoV-19/South Africa/KRISP-K001323/2020|EPI ISL 515808|B.1|South Africa|2020-07-18	0.0001680198	Africa
Africa|hCoV-19/South Africa/KRISP-0074/2020|EPI ISL 467452|B.1.106|South Africa|2020-04-04	Africa|hCoV-19/South Africa/KRISP-K001323/2020|EPI ISL 515808|B.1|South Africa|2020-07-18	0.0002060163	Africa
Africa|hCoV-19/South Africa/KRISP-0075/2020|EPI ISL 467453|B.1.106|South Africa|2020-04-04	Africa|hCoV-19/South Africa/KRISP-K001323/2020|EPI ISL 515808|B.1|South Africa|2020-07-18	0.0002017363	Africa
Africa|hCoV-19/South Africa/KRISP-0080/2020|EPI ISL 467454|B.1.106|South Africa|2020-04-01	Africa|hCoV-19/South Africa/KRISP-K001323/2020|EPI ISL 515808|B.1|South Africa|2020-07-18	0.0002016278	Africa
Africa|hCoV-19/South Africa/KRISP-0081/2020|EPI ISL 467455|B.1.106|South Africa|2020-04-06	Africa|hCoV-19/South Africa/KRISP-K001323/2020|EPI ISL 515808|B.1|South Africa|2020-07-18	0.0002016278	Africa
Africa|hCoV-19/South Africa/KRISP-0084/2020|EPI ISL 467456|B.1.106|South Africa|2020-04-05	Africa|hCoV-19/South Africa/KRISP-K001323/2020|EPI ISL 515808|B.1|South Africa|2020-07-18	0.0002016278	Africa
Africa|hCoV-19/South Africa/KRISP-0088/2020|EPI ISL 467457|B.1.106|South Africa|2020-04-07	Africa|hCoV-19/South Africa/KRISP-K001323/2020|EPI ISL 515808|B.1|South Africa|2020-07-18	0.0002016278	Africa
Africa|hCoV-19/South Africa/KRISP-0089/2020|EPI ISL 467458|B.1.106|South Africa|2020-04-05	Africa|hCoV-19/South Africa/KRISP-K001323/2020|EPI ISL 515808|B.1|South Africa|2020-07-18	0.0002056139	Africa
Africa|hCoV-19/South Africa/KRISP-0090/2020|EPI ISL 467459|B.1.106|South Africa|2020-04-03	Africa|hCoV-19/South Africa/KRISP-K001323/2020|EPI ISL 515808|B.1|South Africa|2020-07-18	0.0002063064	Africa
Africa|hCoV-19/South Africa/KRISP-0096/2020|EPI ISL 467461|B.1.106|South Africa|2020-04-01	Africa|hCoV-19/South Africa/KRISP-K001323/2020|EPI ISL 515808|B.1|South Africa|2020-07-18	0.0002032186	Africa
Africa|hCoV-19/South Africa/KRISP-0097/2020|EPI ISL 467462|B.1.106|South Africa|2020-04-01	Africa|hCoV-19/South Africa/KRISP-K001323/2020|EPI ISL 515808|B.1|South Africa|2020-07-18	0.0002017567	Africa
Africa|hCoV-19/South Africa/KRISP-0111/2020|EPI ISL 467465|B.1.106|South Africa|2020-04-01	Africa|hCoV-19/South Africa/KRISP-K001323/2020|EPI ISL 515808|B.1|South Africa|2020-07-18	0.0003037153	Africa
Africa|hCoV-19/South Africa/KRISP-0113/2020|EPI ISL 467467|B.1.106|South Africa|2020-04-05	Africa|hCoV-19/South Africa/KRISP-K001323/2020|EPI ISL 515808|B.1|South Africa|2020-07-18	0.0002352475	Africa
Africa|hCoV-19/South Africa/KRISP-0115/2020|EPI ISL 467468|B.1.5|South Africa|2020-04-04	Africa|hCoV-19/South Africa/KRISP-K001323/2020|EPI ISL 515808|B.1|South Africa|2020-07-18	0.0001680198	Africa
Africa|hCoV-19/South Africa/KRISP-0118/2020|EPI ISL 467470|B.1.106|South Africa|2020-04-01	Africa|hCoV-19/South Africa/KRISP-K001323/2020|EPI ISL 515808|B.1|South Africa|2020-07-18	0.0002016346	Africa
Africa|hCoV-19/South Africa/KRISP-0119/2020|EPI ISL 467471|B.1.5|South Africa|2020-04-01	Africa|hCoV-19/South Africa/KRISP-K001323/2020|EPI ISL 515808|B.1|South Africa|2020-07-18	0.0001680198	Africa
Africa|hCoV-19/South Africa/KRISP-012/2020|EPI ISL 421576|B.1.1.10|South Africa|2020-04-01	Africa|hCoV-19/South Africa/KRISP-K001323/2020|EPI ISL 515808|B.1|South Africa|2020-07-18	0.0004037618	Africa
Africa|hCoV-19/South Africa/KRISP-0120/2020|EPI ISL 467472|B.1.106|South Africa|2020-04-01	Africa|hCoV-19/South Africa/KRISP-K001323/2020|EPI ISL 515808|B.1|South Africa|2020-07-18	0.0002352475	Africa
Africa|hCoV-19/South Africa/KRISP-0123/2020|EPI ISL 467475|B.1.5|South Africa|2020-05-14	Africa|hCoV-19/South Africa/KRISP-K001323/2020|EPI ISL 515808|B.1|South Africa|2020-07-18	0.0002016278	Africa
Africa|hCoV-19/South Africa/KRISP-0124/2020|EPI ISL 467476|B.1.1.57|South Africa|2020-05-13	Africa|hCoV-19/South Africa/KRISP-K001323/2020|EPI ISL 515808|B.1|South Africa|2020-07-18	0.0003045651	Africa
Africa|hCoV-19/South Africa/KRISP-0125/2020|EPI ISL 467477|B.1.1.52|South Africa|2020-05-13	Africa|hCoV-19/South Africa/KRISP-K001323/2020|EPI ISL 515808|B.1|South Africa|2020-07-18	0.0003697381	Africa
Africa|hCoV-19/South Africa/KRISP-0126/2020|EPI ISL 467478|B.1.1.40|South Africa|2020-05-13	Africa|hCoV-19/South Africa/KRISP-K001323/2020|EPI ISL 515808|B.1|South Africa|2020-07-18	0.0004706042	Africa
Africa|hCoV-19/South Africa/KRISP-0127/2020|EPI ISL 467479|B.1.5.19|South Africa|2020-05-13	Africa|hCoV-19/South Africa/KRISP-K001323/2020|EPI ISL 515808|B.1|South Africa|2020-07-18	0.0002016231	Africa
Africa|hCoV-19/South Africa/KRISP-0128/2020|EPI ISL 467480|B.1.1.57|South Africa|2020-05-13	Africa|hCoV-19/South Africa/KRISP-K001323/2020|EPI ISL 515808|B.1|South Africa|2020-07-18	0.0003037840	Africa
Africa|hCoV-19/South Africa/KRISP-0129/2020|EPI ISL 467481|B.1.1.52|South Africa|2020-05-13	Africa|hCoV-19/South Africa/KRISP-K001323/2020|EPI ISL 515808|B.1|South Africa|2020-07-18	0.0004033588	Africa
Africa|hCoV-19/South Africa/KRISP-0130/2020|EPI ISL 467482|B.1.1.57|South Africa|2020-05-13	Africa|hCoV-19/South Africa/KRISP-K001323/2020|EPI ISL 515808|B.1|South Africa|2020-07-18	0.0003361120	Africa
Africa|hCoV-19/South Africa/KRISP-0131/2020|EPI ISL 467483|B.1.5|South Africa|2020-05-13	Africa|hCoV-19/South Africa/KRISP-K001323/2020|EPI ISL 515808|B.1|South Africa|2020-07-18	0.0001680198	Africa
Africa|hCoV-19/South Africa/KRISP-0132/2020|EPI ISL 467484|B.1.1.40|South Africa|2020-05-13	Africa|hCoV-19/South Africa/KRISP-K001323/2020|EPI ISL 515808|B.1|South Africa|2020-07-18	0.0003697219	Africa
Africa|hCoV-19/South Africa/KRISP-0133/2020|EPI ISL 467485|B.1.1.57|South Africa|2020-05-13	Africa|hCoV-19/South Africa/KRISP-K001323/2020|EPI ISL 515808|B.1|South Africa|2020-07-18	0.0003697380	Africa
Africa|hCoV-19/South Africa/KRISP-0134/2020|EPI ISL 467486|B.1.1.206|South Africa|2020-05-14	Africa|hCoV-19/South Africa/KRISP-K001323/2020|EPI ISL 515808|B.1|South Africa|2020-07-18	0.0003361040	Africa
Africa|hCoV-19/South Africa/KRISP-0135/2020|EPI ISL 467487|B.1.1.57|South Africa|2020-05-14	Africa|hCoV-19/South Africa/KRISP-K001323/2020|EPI ISL 515808|B.1|South Africa|2020-07-18	0.0003049883	Africa
Africa|hCoV-19/South Africa/KRISP-0136/2020|EPI ISL 467488|B.1.5|South Africa|2020-05-14	Africa|hCoV-19/South Africa/KRISP-K001323/2020|EPI ISL 515808|B.1|South Africa|2020-07-18	0.0002352420	Africa
Africa|hCoV-19/South Africa/KRISP-0137/2020|EPI ISL 467489|B.1.1.52|South Africa|2020-05-14	Africa|hCoV-19/South Africa/KRISP-K001323/2020|EPI ISL 515808|B.1|South Africa|2020-07-18	0.0003697380	Africa
Africa|hCoV-19/South Africa/KRISP-0138/2020|EPI ISL 467490|B.1.1.53|South Africa|2020-05-14	Africa|hCoV-19/South Africa/KRISP-K001323/2020|EPI ISL 515808|B.1|South Africa|2020-07-18	0.0003697467	Africa
Africa|hCoV-19/South Africa/KRISP-0139/2020|EPI ISL 467491|B.1.1|South Africa|2020-05-16	Africa|hCoV-19/South Africa/KRISP-K001323/2020|EPI ISL 515808|B.1|South Africa|2020-07-18	0.0003361187	Africa
Africa|hCoV-19/South Africa/KRISP-0143/2020|EPI ISL 467493|B.1.1.56|South Africa|2020-05-21	Africa|hCoV-19/South Africa/KRISP-K001323/2020|EPI ISL 515808|B.1|South Africa|2020-07-18	0.0003361040	Africa
Africa|hCoV-19/South Africa/KRISP-0144/2020|EPI ISL 467494|B.1.5.16|South Africa|2020-05-30	Africa|hCoV-19/South Africa/KRISP-K001323/2020|EPI ISL 515808|B.1|South Africa|2020-07-18	0.0001008010	Africa
Africa|hCoV-19/South Africa/KRISP-0145/2020|EPI ISL 467495|B.1.106|South Africa|2020-05-30	Africa|hCoV-19/South Africa/KRISP-K001323/2020|EPI ISL 515808|B.1|South Africa|2020-07-18	0.0002352372	Africa
Africa|hCoV-19/South Africa/KRISP-0148/2020|EPI ISL 467498|B.1.1|South Africa|2020-05-30	Africa|hCoV-19/South Africa/KRISP-K001323/2020|EPI ISL 515808|B.1|South Africa|2020-07-18	0.0003697629	Africa
Africa|hCoV-19/South Africa/KRISP-0149/2020|EPI ISL 467499|B.1.1|South Africa|2020-05-30	Africa|hCoV-19/South Africa/KRISP-K001323/2020|EPI ISL 515808|B.1|South Africa|2020-07-18	0.0003024875	Africa
Africa|hCoV-19/South Africa/KRISP-0150/2020|EPI ISL 467500|B.1.1.75|South Africa|2020-05-30	Africa|hCoV-19/South Africa/KRISP-K001323/2020|EPI ISL 515808|B.1|South Africa|2020-07-18	0.0004705948	Africa
Africa|hCoV-19/South Africa/KRISP-0151/2020|EPI ISL 467501|B.1.1|South Africa|2020-06-01	Africa|hCoV-19/South Africa/KRISP-K001323/2020|EPI ISL 515808|B.1|South Africa|2020-07-18	0.0003704028	Africa
Africa|hCoV-19/South Africa/KRISP-0152/2020|EPI ISL 467502|B.1.1|South Africa|2020-06-01	Africa|hCoV-19/South Africa/KRISP-K001323/2020|EPI ISL 515808|B.1|South Africa|2020-07-18	0.0003361187	Africa
Africa|hCoV-19/South Africa/KRISP-0153/2020|EPI ISL 467503|B.1.1|South Africa|2020-06-01	Africa|hCoV-19/South Africa/KRISP-K001323/2020|EPI ISL 515808|B.1|South Africa|2020-07-18	0.0003697380	Africa
Africa|hCoV-19/South Africa/KRISP-0154/2020|EPI ISL 467504|B.1.1|South Africa|2020-06-01	Africa|hCoV-19/South Africa/KRISP-K001323/2020|EPI ISL 515808|B.1|South Africa|2020-07-18	0.0002706733	Africa
Africa|hCoV-19/South Africa/KRISP-0155/2020|EPI ISL 467505|B.1.106|South Africa|2020-06-01	Africa|hCoV-19/South Africa/KRISP-K001323/2020|EPI ISL 515808|B.1|South Africa|2020-07-18	0.0002725503	Africa
Africa|hCoV-19/South Africa/KRISP-0157/2020|EPI ISL 467507|B.1.1.273|South Africa|2020-05-25	Africa|hCoV-19/South Africa/KRISP-K001323/2020|EPI ISL 515808|B.1|South Africa|2020-07-18	0.0004033506	Africa
Africa|hCoV-19/South Africa/KRISP-0158/2020|EPI ISL 467508|B.1.106|South Africa|2020-05-28	Africa|hCoV-19/South Africa/KRISP-K001323/2020|EPI ISL 515808|B.1|South Africa|2020-07-18	0.0003024864	Africa
Africa|hCoV-19/South Africa/KRISP-0159/2020|EPI ISL 467509|B.1.5|South Africa|2020-06-01	Africa|hCoV-19/South Africa/KRISP-K001323/2020|EPI ISL 515808|B.1|South Africa|2020-07-18	0.0001680198	Africa
Africa|hCoV-19/South Africa/KRISP-0160/2020|EPI ISL 467510|B.1.5|South Africa|2020-06-01	Africa|hCoV-19/South Africa/KRISP-K001323/2020|EPI ISL 515808|B.1|South Africa|2020-07-18	0.0001698344	Africa
Africa|hCoV-19/South Africa/KRISP-0161/2020|EPI ISL 467511|B.1.106|South Africa|2020-06-01	Africa|hCoV-19/South Africa/KRISP-K001323/2020|EPI ISL 515808|B.1|South Africa|2020-07-18	0.0002688598	Africa
Africa|hCoV-19/South Africa/KRISP-0165/2020|EPI ISL 467515|B.1.1|South Africa|2020-05-29	Africa|hCoV-19/South Africa/KRISP-K001323/2020|EPI ISL 515808|B.1|South Africa|2020-07-18	0.0003044797	Africa
Africa|hCoV-19/South Africa/KRISP-0166/2020|EPI ISL 467516|B.1.5|South Africa|2020-04-14	Africa|hCoV-19/South Africa/KRISP-K001323/2020|EPI ISL 515808|B.1|South Africa|2020-07-18	0.0002688778	Africa
Africa|hCoV-19/South Africa/KRISP-0167/2020|EPI ISL 467517|B.1.106|South Africa|2020-06-02	Africa|hCoV-19/South Africa/KRISP-K001323/2020|EPI ISL 515808|B.1|South Africa|2020-07-18	0.0002688597	Africa
Africa|hCoV-19/South Africa/KRISP-0168/2020|EPI ISL 467518|B.1.106|South Africa|2020-05-28	Africa|hCoV-19/South Africa/KRISP-K001323/2020|EPI ISL 515808|B.1|South Africa|2020-07-18	0.0002688597	Africa
Africa|hCoV-19/South Africa/KRISP-0169/2020|EPI ISL 467519|B.1|South Africa|2020-05-31	Africa|hCoV-19/South Africa/KRISP-K001323/2020|EPI ISL 515808|B.1|South Africa|2020-07-18	0.0002702099	Africa
Africa|hCoV-19/South Africa/KRISP-0170/2020|EPI ISL 467520|B.1.1.273|South Africa|2020-05-31	Africa|hCoV-19/South Africa/KRISP-K001323/2020|EPI ISL 515808|B.1|South Africa|2020-07-18	0.0004058329	Africa
Africa|hCoV-19/South Africa/KRISP-0174/2020|EPI ISL 467524|B.1.106|South Africa|2020-06-04	Africa|hCoV-19/South Africa/KRISP-K001323/2020|EPI ISL 515808|B.1|South Africa|2020-07-18	0.0002688597	Africa
Africa|hCoV-19/South Africa/KRISP-0175/2020|EPI ISL 482702|B.1.1.273|South Africa|2020-06-05	Africa|hCoV-19/South Africa/KRISP-K001323/2020|EPI ISL 515808|B.1|South Africa|2020-07-18	0.0004047613	Africa
Africa|hCoV-19/South Africa/KRISP-0178/2020|EPI ISL 482704|B.1.1.57|South Africa|2020-06-05	Africa|hCoV-19/South Africa/KRISP-K001323/2020|EPI ISL 515808|B.1|South Africa|2020-07-18	0.0004048514	Africa
Africa|hCoV-19/South Africa/KRISP-0179/2020|EPI ISL 482705|B.1.5.16|South Africa|2020-06-06	Africa|hCoV-19/South Africa/KRISP-K001323/2020|EPI ISL 515808|B.1|South Africa|2020-07-18	0.0002352317	Africa
Africa|hCoV-19/South Africa/KRISP-0185/2020|EPI ISL 482708|B.1.1|South Africa|2020-06-07	Africa|hCoV-19/South Africa/KRISP-K001323/2020|EPI ISL 515808|B.1|South Africa|2020-07-18	0.0003697541	Africa
Africa|hCoV-19/South Africa/KRISP-0190/2020|EPI ISL 482709|B.1.1.273|South Africa|2020-06-06	Africa|hCoV-19/South Africa/KRISP-K001323/2020|EPI ISL 515808|B.1|South Africa|2020-07-18	0.0004036627	Africa
Africa|hCoV-19/South Africa/KRISP-0191/2020|EPI ISL 482710|B.1.106|South Africa|2020-06-04	Africa|hCoV-19/South Africa/KRISP-K001323/2020|EPI ISL 515808|B.1|South Africa|2020-07-18	0.0003026360	Africa
Africa|hCoV-19/South Africa/KRISP-0193/2020|EPI ISL 482848|B.1.106|South Africa|2020-06-03	Africa|hCoV-19/South Africa/KRISP-K001323/2020|EPI ISL 515808|B.1|South Africa|2020-07-18	0.0002714040	Africa
Africa|hCoV-19/South Africa/KRISP-0194/2020|EPI ISL 482849|B.1.106|South Africa|2020-06-06	Africa|hCoV-19/South Africa/KRISP-K001323/2020|EPI ISL 515808|B.1|South Africa|2020-07-18	0.0002785663	Africa
Africa|hCoV-19/South Africa/KRISP-0195/2020|EPI ISL 482850|B.1.106|South Africa|2020-06-07	Africa|hCoV-19/South Africa/KRISP-K001323/2020|EPI ISL 515808|B.1|South Africa|2020-07-18	0.0003441048	Africa
Africa|hCoV-19/South Africa/KRISP-0196/2020|EPI ISL 482712|B.1.106|South Africa|2020-06-08	Africa|hCoV-19/South Africa/KRISP-K001323/2020|EPI ISL 515808|B.1|South Africa|2020-07-18	0.0003360882	Africa
Africa|hCoV-19/South Africa/KRISP-0197/2020|EPI ISL 482713|B.1.1.206|South Africa|2020-06-08	Africa|hCoV-19/South Africa/KRISP-K001323/2020|EPI ISL 515808|B.1|South Africa|2020-07-18	0.0003746230	Africa
Africa|hCoV-19/South Africa/KRISP-0198/2020|EPI ISL 482851|B.1.1|South Africa|2020-06-11	Africa|hCoV-19/South Africa/KRISP-K001323/2020|EPI ISL 515808|B.1|South Africa|2020-07-18	0.0003409738	Africa
Africa|hCoV-19/South Africa/KRISP-0199/2020|EPI ISL 482714|B.1.5|South Africa|2020-06-11	Africa|hCoV-19/South Africa/KRISP-K001323/2020|EPI ISL 515808|B.1|South Africa|2020-07-18	0.0002382491	Africa
Africa|hCoV-19/South Africa/KRISP-02/2020|EPI ISL 421572|B|South Africa|2020-03-23	Africa|hCoV-19/South Africa/KRISP-K001323/2020|EPI ISL 515808|B.1|South Africa|2020-07-18	0.0005154366	Africa
Africa|hCoV-19/South Africa/KRISP-0200/2020|EPI ISL 482715|B.1.5|South Africa|2020-06-11	Africa|hCoV-19/South Africa/KRISP-K001323/2020|EPI ISL 515808|B.1|South Africa|2020-07-18	0.0002721915	Africa
Africa|hCoV-19/South Africa/KRISP-0201/2020|EPI ISL 482716|B.1.1|South Africa|2020-06-11	Africa|hCoV-19/South Africa/KRISP-K001323/2020|EPI ISL 515808|B.1|South Africa|2020-07-18	0.0003024875	Africa
Africa|hCoV-19/South Africa/KRISP-0203/2020|EPI ISL 482852|B.1.1|South Africa|2020-06-11	Africa|hCoV-19/South Africa/KRISP-K001323/2020|EPI ISL 515808|B.1|South Africa|2020-07-18	0.0003363221	Africa
Africa|hCoV-19/South Africa/KRISP-0206/2020|EPI ISL 482719|B.1.5|South Africa|2020-06-11	Africa|hCoV-19/South Africa/KRISP-K001323/2020|EPI ISL 515808|B.1|South Africa|2020-07-18	0.0002695299	Africa
Africa|hCoV-19/South Africa/KRISP-0211/2020|EPI ISL 482720|B.1.5|South Africa|2020-06-11	Africa|hCoV-19/South Africa/KRISP-K001323/2020|EPI ISL 515808|B.1|South Africa|2020-07-18	0.0002353265	Africa
Africa|hCoV-19/South Africa/KRISP-0212/2020|EPI ISL 482721|B.1.5|South Africa|2020-06-11	Africa|hCoV-19/South Africa/KRISP-K001323/2020|EPI ISL 515808|B.1|South Africa|2020-07-18	0.0002359451	Africa
Africa|hCoV-19/South Africa/KRISP-0213/2020|EPI ISL 482722|B.1.5|South Africa|2020-06-11	Africa|hCoV-19/South Africa/KRISP-K001323/2020|EPI ISL 515808|B.1|South Africa|2020-07-18	0.0002017838	Africa
Africa|hCoV-19/South Africa/KRISP-0214/2020|EPI ISL 482723|B.1.5|South Africa|2020-06-11	Africa|hCoV-19/South Africa/KRISP-K001323/2020|EPI ISL 515808|B.1|South Africa|2020-07-18	0.0003037521	Africa
Africa|hCoV-19/South Africa/KRISP-0224/2020|EPI ISL 482724|B.1.144|South Africa|2020-06-11	Africa|hCoV-19/South Africa/KRISP-K001323/2020|EPI ISL 515808|B.1|South Africa|2020-07-18	0.0002380956	Africa
Africa|hCoV-19/South Africa/KRISP-0243/2020|EPI ISL 482725|B.1.140|South Africa|2020-06-14	Africa|hCoV-19/South Africa/KRISP-K001323/2020|EPI ISL 515808|B.1|South Africa|2020-07-18	0.0003792238	Africa
Africa|hCoV-19/South Africa/KRISP-0245/2020|EPI ISL 482726|B.1.144|South Africa|2020-06-14	Africa|hCoV-19/South Africa/KRISP-K001323/2020|EPI ISL 515808|B.1|South Africa|2020-07-18	0.0002688596	Africa
Africa|hCoV-19/South Africa/KRISP-0255/2020|EPI ISL 482728|B.1.5|South Africa|2020-06-14	Africa|hCoV-19/South Africa/KRISP-K001323/2020|EPI ISL 515808|B.1|South Africa|2020-07-18	0.0002377754	Africa
Africa|hCoV-19/South Africa/KRISP-0259/2020|EPI ISL 482729|B.1|South Africa|2020-06-15	Africa|hCoV-19/South Africa/KRISP-K001323/2020|EPI ISL 515808|B.1|South Africa|2020-07-18	0.0003419764	Africa
Africa|hCoV-19/South Africa/KRISP-0260/2020|EPI ISL 482730|B.1.140|South Africa|2020-06-15	Africa|hCoV-19/South Africa/KRISP-K001323/2020|EPI ISL 515808|B.1|South Africa|2020-07-18	0.0004442713	Africa
Africa|hCoV-19/South Africa/KRISP-0261/2020|EPI ISL 482731|B.1.5|South Africa|2020-06-15	Africa|hCoV-19/South Africa/KRISP-K001323/2020|EPI ISL 515808|B.1|South Africa|2020-07-18	0.0003062688	Africa
Africa|hCoV-19/South Africa/KRISP-0266/2020|EPI ISL 482853|B.1.1|South Africa|2020-06-17	Africa|hCoV-19/South Africa/KRISP-K001323/2020|EPI ISL 515808|B.1|South Africa|2020-07-18	0.0004706660	Africa
Africa|hCoV-19/South Africa/KRISP-0267/2020|EPI ISL 482854|A|South Africa|2020-06-17	Africa|hCoV-19/South Africa/KRISP-K001323/2020|EPI ISL 515808|B.1|South Africa|2020-07-18	0.0008526672	Africa
Africa|hCoV-19/South Africa/KRISP-0268/2020|EPI ISL 482855|B.1.1.117|South Africa|2020-06-17	Africa|hCoV-19/South Africa/KRISP-K001323/2020|EPI ISL 515808|B.1|South Africa|2020-07-18	0.0004082209	Africa
Africa|hCoV-19/South Africa/KRISP-0269/2020|EPI ISL 482856|B.1.5|South Africa|2020-06-17	Africa|hCoV-19/South Africa/KRISP-K001323/2020|EPI ISL 515808|B.1|South Africa|2020-07-18	0.0003068868	Africa
Africa|hCoV-19/South Africa/KRISP-0270/2020|EPI ISL 482857|B.1.1.117|South Africa|2020-06-17	Africa|hCoV-19/South Africa/KRISP-K001323/2020|EPI ISL 515808|B.1|South Africa|2020-07-18	0.0004072236	Africa
Africa|hCoV-19/South Africa/KRISP-0271/2020|EPI ISL 482858|B.1.1|South Africa|2020-06-17	Africa|hCoV-19/South Africa/KRISP-K001323/2020|EPI ISL 515808|B.1|South Africa|2020-07-18	0.0004802911	Africa
Africa|hCoV-19/South Africa/KRISP-0272/2020|EPI ISL 482859|B.1.1|South Africa|2020-06-17	Africa|hCoV-19/South Africa/KRISP-K001323/2020|EPI ISL 515808|B.1|South Africa|2020-07-18	0.0003422959	Africa
Africa|hCoV-19/South Africa/KRISP-0273/2020|EPI ISL 482860|B.1.1.57|South Africa|2020-06-18	Africa|hCoV-19/South Africa/KRISP-K001323/2020|EPI ISL 515808|B.1|South Africa|2020-07-18	0.0005134191	Africa
Africa|hCoV-19/South Africa/KRISP-0274/2020|EPI ISL 482861|B.1.1.57|South Africa|2020-06-18	Africa|hCoV-19/South Africa/KRISP-K001323/2020|EPI ISL 515808|B.1|South Africa|2020-07-18	0.0005124200	Africa
Africa|hCoV-19/South Africa/KRISP-0275/2020|EPI ISL 482862|B.1.1|South Africa|2020-06-18	Africa|hCoV-19/South Africa/KRISP-K001323/2020|EPI ISL 515808|B.1|South Africa|2020-07-18	0.0003368627	Africa
Africa|hCoV-19/South Africa/KRISP-0276/2020|EPI ISL 482863|B.1.1.57|South Africa|2020-06-18	Africa|hCoV-19/South Africa/KRISP-K001323/2020|EPI ISL 515808|B.1|South Africa|2020-07-18	0.0005147580	Africa
Africa|hCoV-19/South Africa/KRISP-0277/2020|EPI ISL 482864|B.1.1.273|South Africa|2020-06-16	Africa|hCoV-19/South Africa/KRISP-K001323/2020|EPI ISL 515808|B.1|South Africa|2020-07-18	0.0005488190	Africa
Africa|hCoV-19/South Africa/KRISP-0278/2020|EPI ISL 482865|B.1.1.75|South Africa|2020-06-16	Africa|hCoV-19/South Africa/KRISP-K001323/2020|EPI ISL 515808|B.1|South Africa|2020-07-18	0.0004065654	Africa
Africa|hCoV-19/South Africa/KRISP-0279/2020|EPI ISL 482866|B.1.1.56|South Africa|2020-06-16	Africa|hCoV-19/South Africa/KRISP-K001323/2020|EPI ISL 515808|B.1|South Africa|2020-07-18	0.0004479756	Africa
Africa|hCoV-19/South Africa/KRISP-0280/2020|EPI ISL 482867|B.1.1.206|South Africa|2020-06-16	Africa|hCoV-19/South Africa/KRISP-K001323/2020|EPI ISL 515808|B.1|South Africa|2020-07-18	0.0004033587	Africa
Africa|hCoV-19/South Africa/KRISP-0281/2020|EPI ISL 482868|B.1.1.206|South Africa|2020-06-16	Africa|hCoV-19/South Africa/KRISP-K001323/2020|EPI ISL 515808|B.1|South Africa|2020-07-18	0.0004122253	Africa
Africa|hCoV-19/South Africa/KRISP-0282/2020|EPI ISL 482869|B.1.1.206|South Africa|2020-06-16	Africa|hCoV-19/South Africa/KRISP-K001323/2020|EPI ISL 515808|B.1|South Africa|2020-07-18	0.0004464026	Africa
Africa|hCoV-19/South Africa/KRISP-0283/2020|EPI ISL 482870|B.1.1.206|South Africa|2020-06-16	Africa|hCoV-19/South Africa/KRISP-K001323/2020|EPI ISL 515808|B.1|South Africa|2020-07-18	0.0004189400	Africa
Africa|hCoV-19/South Africa/KRISP-0284/2020|EPI ISL 482871|B.1.1.206|South Africa|2020-06-16	Africa|hCoV-19/South Africa/KRISP-K001323/2020|EPI ISL 515808|B.1|South Africa|2020-07-18	0.0004747893	Africa
Africa|hCoV-19/South Africa/KRISP-0285/2020|EPI ISL 482872|B.1.1.206|South Africa|2020-06-16	Africa|hCoV-19/South Africa/KRISP-K001323/2020|EPI ISL 515808|B.1|South Africa|2020-07-18	0.0004448294	Africa
Africa|hCoV-19/South Africa/KRISP-0286/2020|EPI ISL 487277|B.1.1|South Africa|2020-06-26	Africa|hCoV-19/South Africa/KRISP-K001323/2020|EPI ISL 515808|B.1|South Africa|2020-07-18	0.0003024876	Africa
Africa|hCoV-19/South Africa/KRISP-0287/2020|EPI ISL 487278|B.1.1.84|South Africa|2020-06-26	Africa|hCoV-19/South Africa/KRISP-K001323/2020|EPI ISL 515808|B.1|South Africa|2020-07-18	0.0003390550	Africa
Africa|hCoV-19/South Africa/KRISP-0288/2020|EPI ISL 487279|B.1.140|South Africa|2020-06-26	Africa|hCoV-19/South Africa/KRISP-K001323/2020|EPI ISL 515808|B.1|South Africa|2020-07-18	0.0003425338	Africa
Africa|hCoV-19/South Africa/KRISP-0290/2020|EPI ISL 487280|B.1.1.84|South Africa|2020-06-26	Africa|hCoV-19/South Africa/KRISP-K001323/2020|EPI ISL 515808|B.1|South Africa|2020-07-18	0.0003708686	Africa
Africa|hCoV-19/South Africa/KRISP-0291/2020|EPI ISL 487281|B.1.1.84|South Africa|2020-06-26	Africa|hCoV-19/South Africa/KRISP-K001323/2020|EPI ISL 515808|B.1|South Africa|2020-07-18	0.0004377856	Africa
Africa|hCoV-19/South Africa/KRISP-0293/2020|EPI ISL 487282|B.1.5|South Africa|2020-06-25	Africa|hCoV-19/South Africa/KRISP-K001323/2020|EPI ISL 515808|B.1|South Africa|2020-07-18	0.0003456984	Africa
Africa|hCoV-19/South Africa/KRISP-0296/2020|EPI ISL 487284|B.1.1.57|South Africa|2020-06-26	Africa|hCoV-19/South Africa/KRISP-K001323/2020|EPI ISL 515808|B.1|South Africa|2020-07-18	0.0003417696	Africa
Africa|hCoV-19/South Africa/KRISP-0297/2020|EPI ISL 487285|B.1.1.84|South Africa|2020-06-26	Africa|hCoV-19/South Africa/KRISP-K001323/2020|EPI ISL 515808|B.1|South Africa|2020-07-18	0.0002378504	Africa
Africa|hCoV-19/South Africa/KRISP-0299/2020|EPI ISL 487287|B.1.140|South Africa|2020-06-25	Africa|hCoV-19/South Africa/KRISP-K001323/2020|EPI ISL 515808|B.1|South Africa|2020-07-18	0.0004069927	Africa
Africa|hCoV-19/South Africa/KRISP-0300/2020|EPI ISL 487288|B.1.140|South Africa|2020-06-25	Africa|hCoV-19/South Africa/KRISP-K001323/2020|EPI ISL 515808|B.1|South Africa|2020-07-18	0.0003361185	Africa
Africa|hCoV-19/South Africa/KRISP-0302/2020|EPI ISL 487289|B.1.5|South Africa|2020-06-24	Africa|hCoV-19/South Africa/KRISP-K001323/2020|EPI ISL 515808|B.1|South Africa|2020-07-18	0.0003107632	Africa
Africa|hCoV-19/South Africa/KRISP-0303/2020|EPI ISL 487348|B.1.144|South Africa|2020-06-25	Africa|hCoV-19/South Africa/KRISP-K001323/2020|EPI ISL 515808|B.1|South Africa|2020-07-18	0.0003759189	Africa
Africa|hCoV-19/South Africa/KRISP-0305/2020|EPI ISL 487291|B.1.1.206|South Africa|2020-06-24	Africa|hCoV-19/South Africa/KRISP-K001323/2020|EPI ISL 515808|B.1|South Africa|2020-07-18	0.0003503728	Africa
Africa|hCoV-19/South Africa/KRISP-0308/2020|EPI ISL 487292|C.1|South Africa|2020-06-24	Africa|hCoV-19/South Africa/KRISP-K001323/2020|EPI ISL 515808|B.1|South Africa|2020-07-18	0.0004742861	Africa
Africa|hCoV-19/South Africa/KRISP-0309/2020|EPI ISL 487293|C.1|South Africa|2020-06-24	Africa|hCoV-19/South Africa/KRISP-K001323/2020|EPI ISL 515808|B.1|South Africa|2020-07-18	0.0005200410	Africa
Africa|hCoV-19/South Africa/KRISP-0310/2020|EPI ISL 487294|C.1|South Africa|2020-06-24	Africa|hCoV-19/South Africa/KRISP-K001323/2020|EPI ISL 515808|B.1|South Africa|2020-07-18	0.0004757085	Africa
Africa|hCoV-19/South Africa/KRISP-0312/2020|EPI ISL 487295|B.1.1.62|South Africa|2020-06-24	Africa|hCoV-19/South Africa/KRISP-K001323/2020|EPI ISL 515808|B.1|South Africa|2020-07-18	0.0003713103	Africa
Africa|hCoV-19/South Africa/KRISP-0318/2020|EPI ISL 487297|B.1.1.206|South Africa|2020-06-23	Africa|hCoV-19/South Africa/KRISP-K001323/2020|EPI ISL 515808|B.1|South Africa|2020-07-18	0.0003698996	Africa
Africa|hCoV-19/South Africa/KRISP-0321/2020|EPI ISL 487298|B.1.1.206|South Africa|2020-06-24	Africa|hCoV-19/South Africa/KRISP-K001323/2020|EPI ISL 515808|B.1|South Africa|2020-07-18	0.0004478369	Africa
Africa|hCoV-19/South Africa/KRISP-0322/2020|EPI ISL 487299|B.1.1.288|South Africa|2020-06-24	Africa|hCoV-19/South Africa/KRISP-K001323/2020|EPI ISL 515808|B.1|South Africa|2020-07-18	0.0002780502	Africa
Africa|hCoV-19/South Africa/KRISP-0323/2020|EPI ISL 487300|B.1.1.288|South Africa|2020-06-24	Africa|hCoV-19/South Africa/KRISP-K001323/2020|EPI ISL 515808|B.1|South Africa|2020-07-18	0.0003074254	Africa
Africa|hCoV-19/South Africa/KRISP-0327/2020|EPI ISL 487301|C.1|South Africa|2020-06-24	Africa|hCoV-19/South Africa/KRISP-K001323/2020|EPI ISL 515808|B.1|South Africa|2020-07-18	0.0004892893	Africa
Africa|hCoV-19/South Africa/KRISP-0331/2020|EPI ISL 487302|B.1.1.206|South Africa|2020-06-24	Africa|hCoV-19/South Africa/KRISP-K001323/2020|EPI ISL 515808|B.1|South Africa|2020-07-18	0.0004103082	Africa
Africa|hCoV-19/South Africa/KRISP-0332/2020|EPI ISL 487303|C.1|South Africa|2020-06-24	Africa|hCoV-19/South Africa/KRISP-K001323/2020|EPI ISL 515808|B.1|South Africa|2020-07-18	0.0005140197	Africa
Africa|hCoV-19/South Africa/KRISP-0336/2020|EPI ISL 487304|B.1.1.273|South Africa|2020-06-18	Africa|hCoV-19/South Africa/KRISP-K001323/2020|EPI ISL 515808|B.1|South Africa|2020-07-18	0.0005042629	Africa
Africa|hCoV-19/South Africa/KRISP-0337/2020|EPI ISL 495517|B.1.1.273|South Africa|2020-06-18	Africa|hCoV-19/South Africa/KRISP-K001323/2020|EPI ISL 515808|B.1|South Africa|2020-07-18	0.0005184829	Africa
Africa|hCoV-19/South Africa/KRISP-0338/2020|EPI ISL 487305|B.1.1.273|South Africa|2020-06-18	Africa|hCoV-19/South Africa/KRISP-K001323/2020|EPI ISL 515808|B.1|South Africa|2020-07-18	0.0004742492	Africa
Africa|hCoV-19/South Africa/KRISP-0339/2020|EPI ISL 487306|B.1.1.273|South Africa|2020-06-18	Africa|hCoV-19/South Africa/KRISP-K001323/2020|EPI ISL 515808|B.1|South Africa|2020-07-18	0.0004832516	Africa
Africa|hCoV-19/South Africa/KRISP-0340/2020|EPI ISL 487307|B.1.1.273|South Africa|2020-06-17	Africa|hCoV-19/South Africa/KRISP-K001323/2020|EPI ISL 515808|B.1|South Africa|2020-07-18	0.0004793148	Africa
Africa|hCoV-19/South Africa/KRISP-0342/2020|EPI ISL 495518|B.1.1.206|South Africa|2020-06-18	Africa|hCoV-19/South Africa/KRISP-K001323/2020|EPI ISL 515808|B.1|South Africa|2020-07-18	0.0004194408	Africa
Africa|hCoV-19/South Africa/KRISP-0343/2020|EPI ISL 495519|H.1|South Africa|2020-06-18	Africa|hCoV-19/South Africa/KRISP-K001323/2020|EPI ISL 515808|B.1|South Africa|2020-07-18	0.0003740166	Africa
Africa|hCoV-19/South Africa/KRISP-0344/2020|EPI ISL 495520|C.1|South Africa|2020-06-20	Africa|hCoV-19/South Africa/KRISP-K001323/2020|EPI ISL 515808|B.1|South Africa|2020-07-18	0.0006412481	Africa
Africa|hCoV-19/South Africa/KRISP-0346/2020|EPI ISL 495521|B.1.140|South Africa|2020-06-18	Africa|hCoV-19/South Africa/KRISP-K001323/2020|EPI ISL 515808|B.1|South Africa|2020-07-18	0.0003788055	Africa
Africa|hCoV-19/South Africa/KRISP-0347/2020|EPI ISL 487308|B.1.1.206|South Africa|2020-06-18	Africa|hCoV-19/South Africa/KRISP-K001323/2020|EPI ISL 515808|B.1|South Africa|2020-07-18	0.0005042727	Africa
Africa|hCoV-19/South Africa/KRISP-0348/2020|EPI ISL 487309|B.1.144|South Africa|2020-06-18	Africa|hCoV-19/South Africa/KRISP-K001323/2020|EPI ISL 515808|B.1|South Africa|2020-07-18	0.0003440573	Africa
Africa|hCoV-19/South Africa/KRISP-0349/2020|EPI ISL 487310|B.1.1.206|South Africa|2020-06-17	Africa|hCoV-19/South Africa/KRISP-K001323/2020|EPI ISL 515808|B.1|South Africa|2020-07-18	0.0003386532	Africa
Africa|hCoV-19/South Africa/KRISP-0350/2020|EPI ISL 487311|B.1.1.206|South Africa|2020-06-17	Africa|hCoV-19/South Africa/KRISP-K001323/2020|EPI ISL 515808|B.1|South Africa|2020-07-18	0.0003364205	Africa
Africa|hCoV-19/South Africa/KRISP-0352/2020|EPI ISL 487312|B.1.1.206|South Africa|2020-06-17	Africa|hCoV-19/South Africa/KRISP-K001323/2020|EPI ISL 515808|B.1|South Africa|2020-07-18	0.0003363301	Africa
Africa|hCoV-19/South Africa/KRISP-0356/2020|EPI ISL 487313|B.1.5|South Africa|2020-06-25	Africa|hCoV-19/South Africa/KRISP-K001323/2020|EPI ISL 515808|B.1|South Africa|2020-07-18	0.0003719845	Africa
Africa|hCoV-19/South Africa/KRISP-0360/2020|EPI ISL 487314|C.1|South Africa|2020-06-19	Africa|hCoV-19/South Africa/KRISP-K001323/2020|EPI ISL 515808|B.1|South Africa|2020-07-18	0.0005714961	Africa
Africa|hCoV-19/South Africa/KRISP-0361/2020|EPI ISL 487315|B.1.1.206|South Africa|2020-06-18	Africa|hCoV-19/South Africa/KRISP-K001323/2020|EPI ISL 515808|B.1|South Africa|2020-07-18	0.0004838008	Africa
Africa|hCoV-19/South Africa/KRISP-0365/2020|EPI ISL 487316|B.1.1.84|South Africa|2020-06-25	Africa|hCoV-19/South Africa/KRISP-K001323/2020|EPI ISL 515808|B.1|South Africa|2020-07-18	0.0003697308	Africa
Africa|hCoV-19/South Africa/KRISP-0366/2020|EPI ISL 487317|B.1.1|South Africa|2020-06-18	Africa|hCoV-19/South Africa/KRISP-K001323/2020|EPI ISL 515808|B.1|South Africa|2020-07-18	0.0002781634	Africa
Africa|hCoV-19/South Africa/KRISP-0367/2020|EPI ISL 487318|B.1.1.273|South Africa|2020-06-25	Africa|hCoV-19/South Africa/KRISP-K001323/2020|EPI ISL 515808|B.1|South Africa|2020-07-18	0.0004714664	Africa
Africa|hCoV-19/South Africa/KRISP-0368/2020|EPI ISL 487319|B.1.1|South Africa|2020-06-18	Africa|hCoV-19/South Africa/KRISP-K001323/2020|EPI ISL 515808|B.1|South Africa|2020-07-18	0.0003024947	Africa
Africa|hCoV-19/South Africa/KRISP-0369/2020|EPI ISL 487320|B.1.1.84|South Africa|2020-06-25	Africa|hCoV-19/South Africa/KRISP-K001323/2020|EPI ISL 515808|B.1|South Africa|2020-07-18	0.0003697219	Africa
Africa|hCoV-19/South Africa/KRISP-0370/2020|EPI ISL 487321|B.1.140|South Africa|2020-06-25	Africa|hCoV-19/South Africa/KRISP-K001323/2020|EPI ISL 515808|B.1|South Africa|2020-07-18	0.0003697541	Africa
Africa|hCoV-19/South Africa/KRISP-0372/2020|EPI ISL 487323|B.1.106|South Africa|2020-06-19	Africa|hCoV-19/South Africa/KRISP-K001323/2020|EPI ISL 515808|B.1|South Africa|2020-07-18	0.0002724734	Africa
Africa|hCoV-19/South Africa/KRISP-0373/2020|EPI ISL 487324|B.1.106|South Africa|2020-06-19	Africa|hCoV-19/South Africa/KRISP-K001323/2020|EPI ISL 515808|B.1|South Africa|2020-07-18	0.0003361028	Africa
Africa|hCoV-19/South Africa/KRISP-0375/2020|EPI ISL 487325|B.1.140|South Africa|2020-06-25	Africa|hCoV-19/South Africa/KRISP-K001323/2020|EPI ISL 515808|B.1|South Africa|2020-07-18	0.0003724326	Africa
Africa|hCoV-19/South Africa/KRISP-0376/2020|EPI ISL 487326|B.1.5|South Africa|2020-06-22	Africa|hCoV-19/South Africa/KRISP-K001323/2020|EPI ISL 515808|B.1|South Africa|2020-07-18	0.0002036324	Africa
Africa|hCoV-19/South Africa/KRISP-0377/2020|EPI ISL 495522|B.1.1|South Africa|2020-06-22	Africa|hCoV-19/South Africa/KRISP-K001323/2020|EPI ISL 515808|B.1|South Africa|2020-07-18	0.0003181273	Africa
Africa|hCoV-19/South Africa/KRISP-0378/2020|EPI ISL 487327|B.1.1.84|South Africa|2020-06-22	Africa|hCoV-19/South Africa/KRISP-K001323/2020|EPI ISL 515808|B.1|South Africa|2020-07-18	0.0003808832	Africa
Africa|hCoV-19/South Africa/KRISP-0380/2020|EPI ISL 487328|B.1.1.84|South Africa|2020-06-25	Africa|hCoV-19/South Africa/KRISP-K001323/2020|EPI ISL 515808|B.1|South Africa|2020-07-18	0.0003364320	Africa
Africa|hCoV-19/South Africa/KRISP-0382/2020|EPI ISL 495523|B.1.140|South Africa|2020-06-25	Africa|hCoV-19/South Africa/KRISP-K001323/2020|EPI ISL 515808|B.1|South Africa|2020-07-18	0.0003499853	Africa
Africa|hCoV-19/South Africa/KRISP-0383/2020|EPI ISL 495524|B.1.140|South Africa|2020-06-25	Africa|hCoV-19/South Africa/KRISP-K001323/2020|EPI ISL 515808|B.1|South Africa|2020-07-18	0.0005425943	Africa
Africa|hCoV-19/South Africa/KRISP-0384/2020|EPI ISL 495525|B.1.140|South Africa|2020-06-25	Africa|hCoV-19/South Africa/KRISP-K001323/2020|EPI ISL 515808|B.1|South Africa|2020-07-18	0.0003468334	Africa
Africa|hCoV-19/South Africa/KRISP-0386/2020|EPI ISL 487329|B.1.1.62|South Africa|2020-07-01	Africa|hCoV-19/South Africa/KRISP-K001323/2020|EPI ISL 515808|B.1|South Africa|2020-07-18	0.0003697538	Africa
Africa|hCoV-19/South Africa/KRISP-0387/2020|EPI ISL 487330|B.1.1.99|South Africa|2020-07-01	Africa|hCoV-19/South Africa/KRISP-K001323/2020|EPI ISL 515808|B.1|South Africa|2020-07-18	0.0004042337	Africa
Africa|hCoV-19/South Africa/KRISP-0388/2020|EPI ISL 487331|B.1.140|South Africa|2020-07-01	Africa|hCoV-19/South Africa/KRISP-K001323/2020|EPI ISL 515808|B.1|South Africa|2020-07-18	0.0003388515	Africa
Africa|hCoV-19/South Africa/KRISP-0389/2020|EPI ISL 487332|C.9|South Africa|2020-07-01	Africa|hCoV-19/South Africa/KRISP-K001323/2020|EPI ISL 515808|B.1|South Africa|2020-07-18	0.0005378911	Africa
Africa|hCoV-19/South Africa/KRISP-0390/2020|EPI ISL 487333|C.2|South Africa|2020-07-01	Africa|hCoV-19/South Africa/KRISP-K001323/2020|EPI ISL 515808|B.1|South Africa|2020-07-18	0.0005425965	Africa
Africa|hCoV-19/South Africa/KRISP-0391/2020|EPI ISL 487334|B.1.1.206|South Africa|2020-07-01	Africa|hCoV-19/South Africa/KRISP-K001323/2020|EPI ISL 515808|B.1|South Africa|2020-07-18	0.0003371918	Africa
Africa|hCoV-19/South Africa/KRISP-0392/2020|EPI ISL 487335|B.1.5.19|South Africa|2020-07-01	Africa|hCoV-19/South Africa/KRISP-K001323/2020|EPI ISL 515808|B.1|South Africa|2020-07-18	0.0002787822	Africa
Africa|hCoV-19/South Africa/KRISP-0393/2020|EPI ISL 487336|C.6|South Africa|2020-07-01	Africa|hCoV-19/South Africa/KRISP-K001323/2020|EPI ISL 515808|B.1|South Africa|2020-07-18	0.0004730218	Africa
Africa|hCoV-19/South Africa/KRISP-0394/2020|EPI ISL 487337|B.1.5.19|South Africa|2020-07-01	Africa|hCoV-19/South Africa/KRISP-K001323/2020|EPI ISL 515808|B.1|South Africa|2020-07-18	0.0004384336	Africa
Africa|hCoV-19/South Africa/KRISP-0395/2020|EPI ISL 487338|C.2|South Africa|2020-07-01	Africa|hCoV-19/South Africa/KRISP-K001323/2020|EPI ISL 515808|B.1|South Africa|2020-07-18	0.0005378678	Africa
Africa|hCoV-19/South Africa/KRISP-0396/2020|EPI ISL 487339|C.1|South Africa|2020-07-01	Africa|hCoV-19/South Africa/KRISP-K001323/2020|EPI ISL 515808|B.1|South Africa|2020-07-18	0.0005403998	Africa
Africa|hCoV-19/South Africa/KRISP-0397/2020|EPI ISL 487340|B.1.5|South Africa|2020-07-01	Africa|hCoV-19/South Africa/KRISP-K001323/2020|EPI ISL 515808|B.1|South Africa|2020-07-18	0.0002688543	Africa
Africa|hCoV-19/South Africa/KRISP-0398/2020|EPI ISL 487341|B.1.1.206|South Africa|2020-07-01	Africa|hCoV-19/South Africa/KRISP-K001323/2020|EPI ISL 515808|B.1|South Africa|2020-07-18	0.0004142923	Africa
Africa|hCoV-19/South Africa/KRISP-04/2020|EPI ISL 436684|B.1.1.273|South Africa|2020-03-31	Africa|hCoV-19/South Africa/KRISP-K001323/2020|EPI ISL 515808|B.1|South Africa|2020-07-18	0.0003369190	Africa
Africa|hCoV-19/South Africa/KRISP-0402/2020|EPI ISL 495527|B.1.140|South Africa|2020-06-23	Africa|hCoV-19/South Africa/KRISP-K001323/2020|EPI ISL 515808|B.1|South Africa|2020-07-18	0.0004043098	Africa
Africa|hCoV-19/South Africa/KRISP-0403/2020|EPI ISL 495528|C.1|South Africa|2020-06-23	Africa|hCoV-19/South Africa/KRISP-K001323/2020|EPI ISL 515808|B.1|South Africa|2020-07-18	0.0004739604	Africa
Africa|hCoV-19/South Africa/KRISP-0404/2020|EPI ISL 495529|B.1.1.206|South Africa|2020-06-24	Africa|hCoV-19/South Africa/KRISP-K001323/2020|EPI ISL 515808|B.1|South Africa|2020-07-18	0.0004033763	Africa
Africa|hCoV-19/South Africa/KRISP-0405/2020|EPI ISL 495530|B.1.140|South Africa|2020-06-23	Africa|hCoV-19/South Africa/KRISP-K001323/2020|EPI ISL 515808|B.1|South Africa|2020-07-18	0.0004033858	Africa
Africa|hCoV-19/South Africa/KRISP-0406/2020|EPI ISL 495531|B.1.1.206|South Africa|2020-06-22	Africa|hCoV-19/South Africa/KRISP-K001323/2020|EPI ISL 515808|B.1|South Africa|2020-07-18	0.0004119090	Africa
Africa|hCoV-19/South Africa/KRISP-0407/2020|EPI ISL 495532|B.1.5|South Africa|2020-06-24	Africa|hCoV-19/South Africa/KRISP-K001323/2020|EPI ISL 515808|B.1|South Africa|2020-07-18	0.0001706452	Africa
Africa|hCoV-19/South Africa/KRISP-0408/2020|EPI ISL 495533|B.1.140|South Africa|2020-06-23	Africa|hCoV-19/South Africa/KRISP-K001323/2020|EPI ISL 515808|B.1|South Africa|2020-07-18	0.0004192035	Africa
Africa|hCoV-19/South Africa/KRISP-0409/2020|EPI ISL 495534|C.1|South Africa|2020-06-23	Africa|hCoV-19/South Africa/KRISP-K001323/2020|EPI ISL 515808|B.1|South Africa|2020-07-18	0.0004706150	Africa
Africa|hCoV-19/South Africa/KRISP-0410/2020|EPI ISL 495535|B.1.140|South Africa|2020-07-02	Africa|hCoV-19/South Africa/KRISP-K001323/2020|EPI ISL 515808|B.1|South Africa|2020-07-18	0.0004369998	Africa
Africa|hCoV-19/South Africa/KRISP-0411/2020|EPI ISL 495536|B.1.1.206|South Africa|2020-07-02	Africa|hCoV-19/South Africa/KRISP-K001323/2020|EPI ISL 515808|B.1|South Africa|2020-07-18	0.0004706358	Africa
Africa|hCoV-19/South Africa/KRISP-0412/2020|EPI ISL 495537|B.1.1.206|South Africa|2020-07-02	Africa|hCoV-19/South Africa/KRISP-K001323/2020|EPI ISL 515808|B.1|South Africa|2020-07-18	0.0005042628	Africa
Africa|hCoV-19/South Africa/KRISP-0413/2020|EPI ISL 495538|B.1.1.40|South Africa|2020-07-02	Africa|hCoV-19/South Africa/KRISP-K001323/2020|EPI ISL 515808|B.1|South Africa|2020-07-18	0.0004706153	Africa
Africa|hCoV-19/South Africa/KRISP-0414/2020|EPI ISL 495539|B.1.140|South Africa|2020-07-02	Africa|hCoV-19/South Africa/KRISP-K001323/2020|EPI ISL 515808|B.1|South Africa|2020-07-18	0.0003697380	Africa
Africa|hCoV-19/South Africa/KRISP-0415/2020|EPI ISL 495540|B.1.140|South Africa|2020-07-02	Africa|hCoV-19/South Africa/KRISP-K001323/2020|EPI ISL 515808|B.1|South Africa|2020-07-18	0.0004033587	Africa
Africa|hCoV-19/South Africa/KRISP-0417/2020|EPI ISL 495541|B.1.1.62|South Africa|2020-07-02	Africa|hCoV-19/South Africa/KRISP-K001323/2020|EPI ISL 515808|B.1|South Africa|2020-07-18	0.0004370101	Africa
Africa|hCoV-19/South Africa/KRISP-0418/2020|EPI ISL 495542|B.1.1.206|South Africa|2020-07-02	Africa|hCoV-19/South Africa/KRISP-K001323/2020|EPI ISL 515808|B.1|South Africa|2020-07-18	0.0005378785	Africa
Africa|hCoV-19/South Africa/KRISP-0420/2020|EPI ISL 495543|C.9|South Africa|2020-07-01	Africa|hCoV-19/South Africa/KRISP-K001323/2020|EPI ISL 515808|B.1|South Africa|2020-07-18	0.0005389600	Africa
Africa|hCoV-19/South Africa/KRISP-0421/2020|EPI ISL 495544|B.1.1|South Africa|2020-07-01	Africa|hCoV-19/South Africa/KRISP-K001323/2020|EPI ISL 515808|B.1|South Africa|2020-07-18	0.0004044052	Africa
Africa|hCoV-19/South Africa/KRISP-0423/2020|EPI ISL 495545|B.1.140|South Africa|2020-07-01	Africa|hCoV-19/South Africa/KRISP-K001323/2020|EPI ISL 515808|B.1|South Africa|2020-07-18	0.0003078386	Africa
Africa|hCoV-19/South Africa/KRISP-0426/2020|EPI ISL 495546|B.1.1.206|South Africa|2020-07-01	Africa|hCoV-19/South Africa/KRISP-K001323/2020|EPI ISL 515808|B.1|South Africa|2020-07-18	0.0005044373	Africa
Africa|hCoV-19/South Africa/KRISP-0436/2020|EPI ISL 498055|B.1.1|South Africa|2020-07-01	Africa|hCoV-19/South Africa/KRISP-K001323/2020|EPI ISL 515808|B.1|South Africa|2020-07-18	0.0004369911	Africa
Africa|hCoV-19/South Africa/KRISP-0445/2020|EPI ISL 498058|H.1|South Africa|2020-06-30	Africa|hCoV-19/South Africa/KRISP-K001323/2020|EPI ISL 515808|B.1|South Africa|2020-07-18	0.0002735767	Africa
Africa|hCoV-19/South Africa/KRISP-0446/2020|EPI ISL 498059|B.1.5|South Africa|2020-06-30	Africa|hCoV-19/South Africa/KRISP-K001323/2020|EPI ISL 515808|B.1|South Africa|2020-07-18	0.0001711421	Africa
Africa|hCoV-19/South Africa/KRISP-045/2020|EPI ISL 436686|B.1.1.1|South Africa|2020-03-27	Africa|hCoV-19/South Africa/KRISP-K001323/2020|EPI ISL 515808|B.1|South Africa|2020-07-18	0.0004369909	Africa
Africa|hCoV-19/South Africa/KRISP-0458/2020|EPI ISL 495549|B.1.1|South Africa|2020-07-02	Africa|hCoV-19/South Africa/KRISP-K001323/2020|EPI ISL 515808|B.1|South Africa|2020-07-18	0.0004724236	Africa
Africa|hCoV-19/South Africa/KRISP-0460/2020|EPI ISL 495550|B.1.106|South Africa|2020-07-02	Africa|hCoV-19/South Africa/KRISP-K001323/2020|EPI ISL 515808|B.1|South Africa|2020-07-18	0.0002689899	Africa
Africa|hCoV-19/South Africa/KRISP-0462/2020|EPI ISL 495552|B.1.106|South Africa|2020-07-02	Africa|hCoV-19/South Africa/KRISP-K001323/2020|EPI ISL 515808|B.1|South Africa|2020-07-18	0.0002717211	Africa
Africa|hCoV-19/South Africa/KRISP-0464/2020|EPI ISL 495553|B.1.5|South Africa|2020-06-30	Africa|hCoV-19/South Africa/KRISP-K001323/2020|EPI ISL 515808|B.1|South Africa|2020-07-18	0.0002472928	Africa
Africa|hCoV-19/South Africa/KRISP-0469/2020|EPI ISL 495555|H.1|South Africa|2020-07-06	Africa|hCoV-19/South Africa/KRISP-K001323/2020|EPI ISL 515808|B.1|South Africa|2020-07-18	0.0003741850	Africa
Africa|hCoV-19/South Africa/KRISP-0474/2020|EPI ISL 495557|H.1|South Africa|2020-07-06	Africa|hCoV-19/South Africa/KRISP-K001323/2020|EPI ISL 515808|B.1|South Africa|2020-07-18	0.0003697467	Africa
Africa|hCoV-19/South Africa/KRISP-0475/2020|EPI ISL 495558|H.1|South Africa|2020-07-06	Africa|hCoV-19/South Africa/KRISP-K001323/2020|EPI ISL 515808|B.1|South Africa|2020-07-18	0.0003723745	Africa
Africa|hCoV-19/South Africa/KRISP-0478/2020|EPI ISL 495559|B.1.1|South Africa|2020-07-05	Africa|hCoV-19/South Africa/KRISP-K001323/2020|EPI ISL 515808|B.1|South Africa|2020-07-18	0.0002692794	Africa
Africa|hCoV-19/South Africa/KRISP-0485/2020|EPI ISL 495561|B.1.1.206|South Africa|2020-07-03	Africa|hCoV-19/South Africa/KRISP-K001323/2020|EPI ISL 515808|B.1|South Africa|2020-07-18	0.0003381265	Africa
Africa|hCoV-19/South Africa/KRISP-0487/2020|EPI ISL 495562|B.1.106|South Africa|2020-07-03	Africa|hCoV-19/South Africa/KRISP-K001323/2020|EPI ISL 515808|B.1|South Africa|2020-07-18	0.0004033492	Africa
Africa|hCoV-19/South Africa/KRISP-0489/2020|EPI ISL 498060|B.1.1.206|South Africa|2020-07-09	Africa|hCoV-19/South Africa/KRISP-K001323/2020|EPI ISL 515808|B.1|South Africa|2020-07-18	0.0004045006	Africa
Africa|hCoV-19/South Africa/KRISP-0490/2020|EPI ISL 498061|B.1.1.206|South Africa|2020-07-09	Africa|hCoV-19/South Africa/KRISP-K001323/2020|EPI ISL 515808|B.1|South Africa|2020-07-18	0.0004033587	Africa
Africa|hCoV-19/South Africa/KRISP-0491/2020|EPI ISL 498062|B.1.1.273|South Africa|2020-07-07	Africa|hCoV-19/South Africa/KRISP-K001323/2020|EPI ISL 515808|B.1|South Africa|2020-07-18	0.0005042308	Africa
Africa|hCoV-19/South Africa/KRISP-0492/2020|EPI ISL 498063|B.1.1.273|South Africa|2020-07-07	Africa|hCoV-19/South Africa/KRISP-K001323/2020|EPI ISL 515808|B.1|South Africa|2020-07-18	0.0005083087	Africa
Africa|hCoV-19/South Africa/KRISP-0493/2020|EPI ISL 498064|B.1.1.67|South Africa|2020-07-07	Africa|hCoV-19/South Africa/KRISP-K001323/2020|EPI ISL 515808|B.1|South Africa|2020-07-18	0.0004056682	Africa
Africa|hCoV-19/South Africa/KRISP-0494/2020|EPI ISL 498065|B.1.1.206|South Africa|2020-07-09	Africa|hCoV-19/South Africa/KRISP-K001323/2020|EPI ISL 515808|B.1|South Africa|2020-07-18	0.0004369808	Africa
Africa|hCoV-19/South Africa/KRISP-0497/2020|EPI ISL 498066|B.1.1.206|South Africa|2020-07-09	Africa|hCoV-19/South Africa/KRISP-K001323/2020|EPI ISL 515808|B.1|South Africa|2020-07-18	0.0004369808	Africa
Africa|hCoV-19/South Africa/KRISP-0498/2020|EPI ISL 498067|B.1|South Africa|2020-07-10	Africa|hCoV-19/South Africa/KRISP-K001323/2020|EPI ISL 515808|B.1|South Africa|2020-07-18	0.0004369808	Africa
Africa|hCoV-19/South Africa/KRISP-0500/2020|EPI ISL 498068|B.1.1|South Africa|2020-07-07	Africa|hCoV-19/South Africa/KRISP-K001323/2020|EPI ISL 515808|B.1|South Africa|2020-07-18	0.0003864660	Africa
Africa|hCoV-19/South Africa/KRISP-0501/2020|EPI ISL 498069|B.1.5|South Africa|2020-07-11	Africa|hCoV-19/South Africa/KRISP-K001323/2020|EPI ISL 515808|B.1|South Africa|2020-07-18	0.0003024873	Africa
Africa|hCoV-19/South Africa/KRISP-0502/2020|EPI ISL 498070|B.1.1.273|South Africa|2020-07-11	Africa|hCoV-19/South Africa/KRISP-K001323/2020|EPI ISL 515808|B.1|South Africa|2020-07-18	0.0005384542	Africa
Africa|hCoV-19/South Africa/KRISP-0503/2020|EPI ISL 498071|B.1.1.273|South Africa|2020-07-11	Africa|hCoV-19/South Africa/KRISP-K001323/2020|EPI ISL 515808|B.1|South Africa|2020-07-18	0.0006388425	Africa
Africa|hCoV-19/South Africa/KRISP-0526/2020|EPI ISL 498072|B.1.5.19|South Africa|2020-07-13	Africa|hCoV-19/South Africa/KRISP-K001323/2020|EPI ISL 515808|B.1|South Africa|2020-07-18	0.0004706341	Africa
Africa|hCoV-19/South Africa/KRISP-0527/2020|EPI ISL 498073|B.1.140|South Africa|2020-07-14	Africa|hCoV-19/South Africa/KRISP-K001323/2020|EPI ISL 515808|B.1|South Africa|2020-07-18	0.0005042509	Africa
Africa|hCoV-19/South Africa/KRISP-0529/2020|EPI ISL 498074|C.1|South Africa|2020-07-13	Africa|hCoV-19/South Africa/KRISP-K001323/2020|EPI ISL 515808|B.1|South Africa|2020-07-18	0.0005379147	Africa
Africa|hCoV-19/South Africa/KRISP-0531/2020|EPI ISL 498075|B.1.5|South Africa|2020-07-14	Africa|hCoV-19/South Africa/KRISP-K001323/2020|EPI ISL 515808|B.1|South Africa|2020-07-18	0.0003361028	Africa
Africa|hCoV-19/South Africa/KRISP-0534/2020|EPI ISL 498077|B.1.5|South Africa|2020-07-14	Africa|hCoV-19/South Africa/KRISP-K001323/2020|EPI ISL 515808|B.1|South Africa|2020-07-18	0.0003361254	Africa
Africa|hCoV-19/South Africa/KRISP-0535/2020|EPI ISL 498078|B.1.1.206|South Africa|2020-07-08	Africa|hCoV-19/South Africa/KRISP-K001323/2020|EPI ISL 515808|B.1|South Africa|2020-07-18	0.0005715345	Africa
Africa|hCoV-19/South Africa/KRISP-0536/2020|EPI ISL 498079|B.1.1|South Africa|2020-07-14	Africa|hCoV-19/South Africa/KRISP-K001323/2020|EPI ISL 515808|B.1|South Africa|2020-07-18	0.0004369998	Africa
Africa|hCoV-19/South Africa/KRISP-0538/2020|EPI ISL 498080|B.1.1.254|South Africa|2020-07-14	Africa|hCoV-19/South Africa/KRISP-K001323/2020|EPI ISL 515808|B.1|South Africa|2020-07-18	0.0003727785	Africa
Africa|hCoV-19/South Africa/KRISP-0539/2020|EPI ISL 498081|B.1.1.206|South Africa|2020-07-07	Africa|hCoV-19/South Africa/KRISP-K001323/2020|EPI ISL 515808|B.1|South Africa|2020-07-18	0.0004706247	Africa
Africa|hCoV-19/South Africa/KRISP-0540/2020|EPI ISL 498082|B.1.1|South Africa|2020-07-14	Africa|hCoV-19/South Africa/KRISP-K001323/2020|EPI ISL 515808|B.1|South Africa|2020-07-18	0.0003697380	Africa
Africa|hCoV-19/South Africa/KRISP-0541/2020|EPI ISL 498083|B.1.1.206|South Africa|2020-07-14	Africa|hCoV-19/South Africa/KRISP-K001323/2020|EPI ISL 515808|B.1|South Africa|2020-07-18	0.0005123990	Africa
Africa|hCoV-19/South Africa/KRISP-0543/2020|EPI ISL 498084|C.2|South Africa|2020-07-12	Africa|hCoV-19/South Africa/KRISP-K001323/2020|EPI ISL 515808|B.1|South Africa|2020-07-18	0.0006723894	Africa
Africa|hCoV-19/South Africa/KRISP-0544/2020|EPI ISL 498085|B.1.1.206|South Africa|2020-07-13	Africa|hCoV-19/South Africa/KRISP-K001323/2020|EPI ISL 515808|B.1|South Africa|2020-07-18	0.0004390082	Africa
Africa|hCoV-19/South Africa/KRISP-0545/2020|EPI ISL 498086|B.1.1.273|South Africa|2020-07-14	Africa|hCoV-19/South Africa/KRISP-K001323/2020|EPI ISL 515808|B.1|South Africa|2020-07-18	0.0005715097	Africa
Africa|hCoV-19/South Africa/KRISP-0548/2020|EPI ISL 498087|B.1.1.273|South Africa|2020-07-15	Africa|hCoV-19/South Africa/KRISP-K001323/2020|EPI ISL 515808|B.1|South Africa|2020-07-18	0.0004705948	Africa
Africa|hCoV-19/South Africa/KRISP-0549/2020|EPI ISL 498088|B.1.140|South Africa|2020-07-15	Africa|hCoV-19/South Africa/KRISP-K001323/2020|EPI ISL 515808|B.1|South Africa|2020-07-18	0.0003697541	Africa
Africa|hCoV-19/South Africa/KRISP-0550/2020|EPI ISL 498089|B.1.1.34|South Africa|2020-07-15	Africa|hCoV-19/South Africa/KRISP-K001323/2020|EPI ISL 515808|B.1|South Africa|2020-07-18	0.0005042967	Africa
Africa|hCoV-19/South Africa/KRISP-0551/2020|EPI ISL 498090|H.1|South Africa|2020-07-14	Africa|hCoV-19/South Africa/KRISP-K001323/2020|EPI ISL 515808|B.1|South Africa|2020-07-18	0.0003697467	Africa
Africa|hCoV-19/South Africa/KRISP-0552/2020|EPI ISL 498091|H.1|South Africa|2020-07-14	Africa|hCoV-19/South Africa/KRISP-K001323/2020|EPI ISL 515808|B.1|South Africa|2020-07-18	0.0003697467	Africa
Africa|hCoV-19/South Africa/KRISP-0553/2020|EPI ISL 498092|H.1|South Africa|2020-07-14	Africa|hCoV-19/South Africa/KRISP-K001323/2020|EPI ISL 515808|B.1|South Africa|2020-07-18	0.0003715323	Africa
Africa|hCoV-19/South Africa/KRISP-0554/2020|EPI ISL 498093|B.1.1|South Africa|2020-07-14	Africa|hCoV-19/South Africa/KRISP-K001323/2020|EPI ISL 515808|B.1|South Africa|2020-07-18	0.0003719845	Africa
Africa|hCoV-19/South Africa/KRISP-0555/2020|EPI ISL 498094|B.1.140|South Africa|2020-07-15	Africa|hCoV-19/South Africa/KRISP-K001323/2020|EPI ISL 515808|B.1|South Africa|2020-07-18	0.0004033683	Africa
Africa|hCoV-19/South Africa/KRISP-0556/2020|EPI ISL 498095|B.1.1.273|South Africa|2020-07-15	Africa|hCoV-19/South Africa/KRISP-K001323/2020|EPI ISL 515808|B.1|South Africa|2020-07-18	0.0004706059	Africa
Africa|hCoV-19/South Africa/KRISP-0557/2020|EPI ISL 498096|C.1|South Africa|2020-07-14	Africa|hCoV-19/South Africa/KRISP-K001323/2020|EPI ISL 515808|B.1|South Africa|2020-07-18	0.0005379870	Africa
Africa|hCoV-19/South Africa/KRISP-0558/2020|EPI ISL 498097|B.1.1.206|South Africa|2020-07-15	Africa|hCoV-19/South Africa/KRISP-K001323/2020|EPI ISL 515808|B.1|South Africa|2020-07-18	0.0004393238	Africa
Africa|hCoV-19/South Africa/KRISP-0559/2020|EPI ISL 498098|B.1.1.206|South Africa|2020-07-14	Africa|hCoV-19/South Africa/KRISP-K001323/2020|EPI ISL 515808|B.1|South Africa|2020-07-18	0.0005042627	Africa
Africa|hCoV-19/South Africa/KRISP-0560/2020|EPI ISL 498099|B.1.1|South Africa|2020-07-15	Africa|hCoV-19/South Africa/KRISP-K001323/2020|EPI ISL 515808|B.1|South Africa|2020-07-18	0.0003361040	Africa
Africa|hCoV-19/South Africa/KRISP-0561/2020|EPI ISL 498100|H.1|South Africa|2020-07-15	Africa|hCoV-19/South Africa/KRISP-K001323/2020|EPI ISL 515808|B.1|South Africa|2020-07-18	0.0004033682	Africa
Africa|hCoV-19/South Africa/KRISP-0562/2020|EPI ISL 498101|B.1.140|South Africa|2020-07-15	Africa|hCoV-19/South Africa/KRISP-K001323/2020|EPI ISL 515808|B.1|South Africa|2020-07-18	0.0003361187	Africa
Africa|hCoV-19/South Africa/KRISP-0564/2020|EPI ISL 498103|B.1.1|South Africa|2020-07-15	Africa|hCoV-19/South Africa/KRISP-K001323/2020|EPI ISL 515808|B.1|South Africa|2020-07-18	0.0002688724	Africa
Africa|hCoV-19/South Africa/KRISP-0565/2020|EPI ISL 498104|C.2|South Africa|2020-07-14	Africa|hCoV-19/South Africa/KRISP-K001323/2020|EPI ISL 515808|B.1|South Africa|2020-07-18	0.0005378678	Africa
Africa|hCoV-19/South Africa/KRISP-0567/2020|EPI ISL 498105|B.1.1.206|South Africa|2020-07-15	Africa|hCoV-19/South Africa/KRISP-K001323/2020|EPI ISL 515808|B.1|South Africa|2020-07-18	0.0004396805	Africa
Africa|hCoV-19/South Africa/KRISP-0568/2020|EPI ISL 498106|B.1.1|South Africa|2020-07-15	Africa|hCoV-19/South Africa/KRISP-K001323/2020|EPI ISL 515808|B.1|South Africa|2020-07-18	0.0003361040	Africa
Africa|hCoV-19/South Africa/KRISP-0569/2020|EPI ISL 498107|B.1.1.206|South Africa|2020-07-15	Africa|hCoV-19/South Africa/KRISP-K001323/2020|EPI ISL 515808|B.1|South Africa|2020-07-18	0.0004058410	Africa
Africa|hCoV-19/South Africa/KRISP-0570/2020|EPI ISL 498108|B.1.1.56|South Africa|2020-07-02	Africa|hCoV-19/South Africa/KRISP-K001323/2020|EPI ISL 515808|B.1|South Africa|2020-07-18	0.0004370189	Africa
Africa|hCoV-19/South Africa/KRISP-0571/2020|EPI ISL 498109|B.1.1.56|South Africa|2020-07-14	Africa|hCoV-19/South Africa/KRISP-K001323/2020|EPI ISL 515808|B.1|South Africa|2020-07-18	0.0003697541	Africa
Africa|hCoV-19/South Africa/KRISP-0572/2020|EPI ISL 498110|B.1.5|South Africa|2020-07-13	Africa|hCoV-19/South Africa/KRISP-K001323/2020|EPI ISL 515808|B.1|South Africa|2020-07-18	0.0003697454	Africa
Africa|hCoV-19/South Africa/KRISP-0573/2020|EPI ISL 498111|B.1.1.206|South Africa|2020-07-14	Africa|hCoV-19/South Africa/KRISP-K001323/2020|EPI ISL 515808|B.1|South Africa|2020-07-18	0.0005042628	Africa
Africa|hCoV-19/South Africa/KRISP-0574/2020|EPI ISL 498112|B.1.1.206|South Africa|2020-07-15	Africa|hCoV-19/South Africa/KRISP-K001323/2020|EPI ISL 515808|B.1|South Africa|2020-07-18	0.0005379147	Africa
Africa|hCoV-19/South Africa/KRISP-0575/2020|EPI ISL 498113|B.1.1.206|South Africa|2020-07-13	Africa|hCoV-19/South Africa/KRISP-K001323/2020|EPI ISL 515808|B.1|South Africa|2020-07-18	0.0005042628	Africa
Africa|hCoV-19/South Africa/KRISP-0576/2020|EPI ISL 498114|B.1.1.206|South Africa|2020-07-07	Africa|hCoV-19/South Africa/KRISP-K001323/2020|EPI ISL 515808|B.1|South Africa|2020-07-18	0.0004033587	Africa
Africa|hCoV-19/South Africa/KRISP-0577/2020|EPI ISL 498115|B.1.1.56|South Africa|2020-07-09	Africa|hCoV-19/South Africa/KRISP-K001323/2020|EPI ISL 515808|B.1|South Africa|2020-07-18	0.0005042628	Africa
Africa|hCoV-19/South Africa/KRISP-0578/2020|EPI ISL 498116|B.1.1.206|South Africa|2020-07-09	Africa|hCoV-19/South Africa/KRISP-K001323/2020|EPI ISL 515808|B.1|South Africa|2020-07-18	0.0004369911	Africa
Africa|hCoV-19/South Africa/KRISP-0579/2020|EPI ISL 498117|B.1.1.273|South Africa|2020-07-08	Africa|hCoV-19/South Africa/KRISP-K001323/2020|EPI ISL 515808|B.1|South Africa|2020-07-18	0.0005042528	Africa
Africa|hCoV-19/South Africa/KRISP-0580/2020|EPI ISL 498118|B.1.1.206|South Africa|2020-07-07	Africa|hCoV-19/South Africa/KRISP-K001323/2020|EPI ISL 515808|B.1|South Africa|2020-07-18	0.0004369911	Africa
Africa|hCoV-19/South Africa/KRISP-0581/2020|EPI ISL 498119|B.1.1.273|South Africa|2020-07-09	Africa|hCoV-19/South Africa/KRISP-K001323/2020|EPI ISL 515808|B.1|South Africa|2020-07-18	0.0004369720	Africa
Africa|hCoV-19/South Africa/KRISP-0584/2020|EPI ISL 498122|B.1|South Africa|2020-07-07	Africa|hCoV-19/South Africa/KRISP-K001323/2020|EPI ISL 515808|B.1|South Africa|2020-07-18	0.0003024804	Africa
Africa|hCoV-19/South Africa/KRISP-0585/2020|EPI ISL 498123|B.1.140|South Africa|2020-07-08	Africa|hCoV-19/South Africa/KRISP-K001323/2020|EPI ISL 515808|B.1|South Africa|2020-07-18	0.0004369911	Africa
Africa|hCoV-19/South Africa/KRISP-0586/2020|EPI ISL 498124|B.1.1.273|South Africa|2020-07-08	Africa|hCoV-19/South Africa/KRISP-K001323/2020|EPI ISL 515808|B.1|South Africa|2020-07-18	0.0004706153	Africa
Africa|hCoV-19/South Africa/KRISP-0587/2020|EPI ISL 498125|B.1.1.56|South Africa|2020-07-09	Africa|hCoV-19/South Africa/KRISP-K001323/2020|EPI ISL 515808|B.1|South Africa|2020-07-18	0.0004706153	Africa
Africa|hCoV-19/South Africa/KRISP-0588/2020|EPI ISL 498126|B.1.140|South Africa|2020-07-08	Africa|hCoV-19/South Africa/KRISP-K001323/2020|EPI ISL 515808|B.1|South Africa|2020-07-18	0.0004033587	Africa
Africa|hCoV-19/South Africa/KRISP-06/2020|EPI ISL 421573|B.6|South Africa|2020-03-31	Africa|hCoV-19/South Africa/KRISP-K001323/2020|EPI ISL 515808|B.1|South Africa|2020-07-18	0.0004386954	Africa
Africa|hCoV-19/South Africa/KRISP-07/2020|EPI ISL 421574|B.1.106|South Africa|2020-04-01	Africa|hCoV-19/South Africa/KRISP-K001323/2020|EPI ISL 515808|B.1|South Africa|2020-07-18	0.0002016346	Africa
Africa|hCoV-19/South Africa/KRISP-101/2020|EPI ISL 455631|B.1.5|South Africa|2020-04-30	Africa|hCoV-19/South Africa/KRISP-K001323/2020|EPI ISL 515808|B.1|South Africa|2020-07-18	0.0002016278	Africa
Africa|hCoV-19/South Africa/KRISP-102/2020|EPI ISL 455632|B.1.1|South Africa|2020-04-30	Africa|hCoV-19/South Africa/KRISP-K001323/2020|EPI ISL 515808|B.1|South Africa|2020-07-18	0.0003024875	Africa
Africa|hCoV-19/South Africa/KRISP-103/2020|EPI ISL 455633|B.1.106|South Africa|2020-04-30	Africa|hCoV-19/South Africa/KRISP-K001323/2020|EPI ISL 515808|B.1|South Africa|2020-07-18	0.0003028803	Africa
Africa|hCoV-19/South Africa/KRISP-104/2020|EPI ISL 455634|B.1.106|South Africa|2020-05-01	Africa|hCoV-19/South Africa/KRISP-K001323/2020|EPI ISL 515808|B.1|South Africa|2020-07-18	0.0003123170	Africa
Africa|hCoV-19/South Africa/KRISP-105/2020|EPI ISL 455635|B.1.106|South Africa|2020-05-05	Africa|hCoV-19/South Africa/KRISP-K001323/2020|EPI ISL 515808|B.1|South Africa|2020-07-18	0.0003033600	Africa
Africa|hCoV-19/South Africa/KRISP-106/2020|EPI ISL 455636|B.1.106|South Africa|2020-03-31	Africa|hCoV-19/South Africa/KRISP-K001323/2020|EPI ISL 515808|B.1|South Africa|2020-07-18	0.0002352372	Africa
Africa|hCoV-19/South Africa/KRISP-108/2020|EPI ISL 455638|B.1|South Africa|2020-05-04	Africa|hCoV-19/South Africa/KRISP-K001323/2020|EPI ISL 515808|B.1|South Africa|2020-07-18	0.0003129105	Africa
Africa|hCoV-19/South Africa/KRISP-109/2020|EPI ISL 455639|B.1.1.57|South Africa|2020-03-31	Africa|hCoV-19/South Africa/KRISP-K001323/2020|EPI ISL 515808|B.1|South Africa|2020-07-18	0.0003697377	Africa
Africa|hCoV-19/South Africa/KRISP-K000566/2020|EPI ISL 509223|B.1.1.206|South Africa|2020-07-13	Africa|hCoV-19/South Africa/KRISP-K001323/2020|EPI ISL 515808|B.1|South Africa|2020-07-18	0.0004369911	Africa
Africa|hCoV-19/South Africa/KRISP-K000567/2020|EPI ISL 509224|B.1.1.62|South Africa|2020-07-13	Africa|hCoV-19/South Africa/KRISP-K001323/2020|EPI ISL 515808|B.1|South Africa|2020-07-18	0.0004370542	Africa
Africa|hCoV-19/South Africa/KRISP-K000568/2020|EPI ISL 509225|B.1.1.206|South Africa|2020-07-11	Africa|hCoV-19/South Africa/KRISP-K001323/2020|EPI ISL 515808|B.1|South Africa|2020-07-18	0.0004370101	Africa
Africa|hCoV-19/South Africa/KRISP-K000569/2020|EPI ISL 509226|H.1|South Africa|2020-07-11	Africa|hCoV-19/South Africa/KRISP-K001323/2020|EPI ISL 515808|B.1|South Africa|2020-07-18	0.0004706469	Africa
Africa|hCoV-19/South Africa/KRISP-K000571/2020|EPI ISL 509227|B.1.1.99|South Africa|2020-07-13	Africa|hCoV-19/South Africa/KRISP-K001323/2020|EPI ISL 515808|B.1|South Africa|2020-07-18	0.0003057133	Africa
Africa|hCoV-19/South Africa/KRISP-K000572/2020|EPI ISL 509228|B.1.1.206|South Africa|2020-07-13	Africa|hCoV-19/South Africa/KRISP-K001323/2020|EPI ISL 515808|B.1|South Africa|2020-07-18	0.0005042528	Africa
Africa|hCoV-19/South Africa/KRISP-K000573/2020|EPI ISL 509229|B.1.1.206|South Africa|2020-07-10	Africa|hCoV-19/South Africa/KRISP-K001323/2020|EPI ISL 515808|B.1|South Africa|2020-07-18	0.0003697380	Africa
Africa|hCoV-19/South Africa/KRISP-K000574/2020|EPI ISL 509230|B.1.5.19|South Africa|2020-07-13	Africa|hCoV-19/South Africa/KRISP-K001323/2020|EPI ISL 515808|B.1|South Africa|2020-07-18	0.0002352317	Africa
Africa|hCoV-19/South Africa/KRISP-K000575/2020|EPI ISL 509231|B.1.140|South Africa|2020-07-13	Africa|hCoV-19/South Africa/KRISP-K001323/2020|EPI ISL 515808|B.1|South Africa|2020-07-18	0.0004033492	Africa
Africa|hCoV-19/South Africa/KRISP-K000576/2020|EPI ISL 509232|B.1.1.206|South Africa|2020-07-13	Africa|hCoV-19/South Africa/KRISP-K001323/2020|EPI ISL 515808|B.1|South Africa|2020-07-18	0.0004706247	Africa
Africa|hCoV-19/South Africa/KRISP-K000577/2020|EPI ISL 509233|B.1.1.206|South Africa|2020-07-11	Africa|hCoV-19/South Africa/KRISP-K001323/2020|EPI ISL 515808|B.1|South Africa|2020-07-18	0.0003361040	Africa
Africa|hCoV-19/South Africa/KRISP-K000578/2020|EPI ISL 509234|C.1|South Africa|2020-07-13	Africa|hCoV-19/South Africa/KRISP-K001323/2020|EPI ISL 515808|B.1|South Africa|2020-07-18	0.0006092829	Africa
Africa|hCoV-19/South Africa/KRISP-K000579/2020|EPI ISL 509235|C.1|South Africa|2020-07-10	Africa|hCoV-19/South Africa/KRISP-K001323/2020|EPI ISL 515808|B.1|South Africa|2020-07-18	0.0004706627	Africa
Africa|hCoV-19/South Africa/KRISP-K000580/2020|EPI ISL 509236|B.1.1|South Africa|2020-07-13	Africa|hCoV-19/South Africa/KRISP-K001323/2020|EPI ISL 515808|B.1|South Africa|2020-07-18	0.0004033682	Africa
Africa|hCoV-19/South Africa/KRISP-K000581/2020|EPI ISL 509237|B.1.1.206|South Africa|2020-07-13	Africa|hCoV-19/South Africa/KRISP-K001323/2020|EPI ISL 515808|B.1|South Africa|2020-07-18	0.0005379146	Africa
Africa|hCoV-19/South Africa/KRISP-K000582/2020|EPI ISL 509238|B.1.1.206|South Africa|2020-07-13	Africa|hCoV-19/South Africa/KRISP-K001323/2020|EPI ISL 515808|B.1|South Africa|2020-07-18	0.0004033587	Africa
Africa|hCoV-19/South Africa/KRISP-K000583/2020|EPI ISL 509239|B.1.1.206|South Africa|2020-07-13	Africa|hCoV-19/South Africa/KRISP-K001323/2020|EPI ISL 515808|B.1|South Africa|2020-07-18	0.0004369998	Africa
Africa|hCoV-19/South Africa/KRISP-K000584/2020|EPI ISL 509240|B.1.1.273|South Africa|2020-07-13	Africa|hCoV-19/South Africa/KRISP-K001323/2020|EPI ISL 515808|B.1|South Africa|2020-07-18	0.0005378570	Africa
Africa|hCoV-19/South Africa/KRISP-K000585/2020|EPI ISL 509241|B.1.140|South Africa|2020-07-13	Africa|hCoV-19/South Africa/KRISP-K001323/2020|EPI ISL 515808|B.1|South Africa|2020-07-18	0.0003361187	Africa
Africa|hCoV-19/South Africa/KRISP-K000586/2020|EPI ISL 509242|B.1.140|South Africa|2020-07-13	Africa|hCoV-19/South Africa/KRISP-K001323/2020|EPI ISL 515808|B.1|South Africa|2020-07-18	0.0003699332	Africa
Africa|hCoV-19/South Africa/KRISP-K000588/2020|EPI ISL 509243|B.1.1.206|South Africa|2020-07-13	Africa|hCoV-19/South Africa/KRISP-K001323/2020|EPI ISL 515808|B.1|South Africa|2020-07-18	0.0004706247	Africa
Africa|hCoV-19/South Africa/KRISP-K000589/2020|EPI ISL 509244|B.1.1.206|South Africa|2020-07-13	Africa|hCoV-19/South Africa/KRISP-K001323/2020|EPI ISL 515808|B.1|South Africa|2020-07-18	0.0004706452	Africa
Africa|hCoV-19/South Africa/KRISP-K000591/2020|EPI ISL 509245|B.1.5|South Africa|2020-07-12	Africa|hCoV-19/South Africa/KRISP-K001323/2020|EPI ISL 515808|B.1|South Africa|2020-07-18	0.0001680198	Africa
Africa|hCoV-19/South Africa/KRISP-K000592/2020|EPI ISL 509246|B.1.1.273|South Africa|2020-07-13	Africa|hCoV-19/South Africa/KRISP-K001323/2020|EPI ISL 515808|B.1|South Africa|2020-07-18	0.0004744148	Africa
Africa|hCoV-19/South Africa/KRISP-K000594/2020|EPI ISL 509247|B.1.140|South Africa|2020-07-02	Africa|hCoV-19/South Africa/KRISP-K001323/2020|EPI ISL 515808|B.1|South Africa|2020-07-18	0.0004369808	Africa
Africa|hCoV-19/South Africa/KRISP-K000595/2020|EPI ISL 509248|B.1.140|South Africa|2020-07-02	Africa|hCoV-19/South Africa/KRISP-K001323/2020|EPI ISL 515808|B.1|South Africa|2020-07-18	0.0004033587	Africa
Africa|hCoV-19/South Africa/KRISP-K000596/2020|EPI ISL 509249|B.1.1.206|South Africa|2020-07-02	Africa|hCoV-19/South Africa/KRISP-K001323/2020|EPI ISL 515808|B.1|South Africa|2020-07-18	0.0005042848	Africa
Africa|hCoV-19/South Africa/KRISP-K000597/2020|EPI ISL 509250|B.1.1.34|South Africa|2020-07-13	Africa|hCoV-19/South Africa/KRISP-K001323/2020|EPI ISL 515808|B.1|South Africa|2020-07-18	0.0004033587	Africa
Africa|hCoV-19/South Africa/KRISP-K000598/2020|EPI ISL 509251|B.1.1.206|South Africa|2020-07-03	Africa|hCoV-19/South Africa/KRISP-K001323/2020|EPI ISL 515808|B.1|South Africa|2020-07-18	0.0003697380	Africa
Africa|hCoV-19/South Africa/KRISP-K000599/2020|EPI ISL 509252|B.1.1.273|South Africa|2020-07-13	Africa|hCoV-19/South Africa/KRISP-K001323/2020|EPI ISL 515808|B.1|South Africa|2020-07-18	0.0003697380	Africa
Africa|hCoV-19/South Africa/KRISP-K000600/2020|EPI ISL 509253|B.1.1.206|South Africa|2020-07-01	Africa|hCoV-19/South Africa/KRISP-K001323/2020|EPI ISL 515808|B.1|South Africa|2020-07-18	0.0005042409	Africa
Africa|hCoV-19/South Africa/KRISP-K000601/2020|EPI ISL 509254|B.1.1.57|South Africa|2020-07-13	Africa|hCoV-19/South Africa/KRISP-K001323/2020|EPI ISL 515808|B.1|South Africa|2020-07-18	0.0003361187	Africa
Africa|hCoV-19/South Africa/KRISP-K000602/2020|EPI ISL 509255|B.1.1.206|South Africa|2020-07-01	Africa|hCoV-19/South Africa/KRISP-K001323/2020|EPI ISL 515808|B.1|South Africa|2020-07-18	0.0004706153	Africa
Africa|hCoV-19/South Africa/KRISP-K000603/2020|EPI ISL 509256|B.1.1.206|South Africa|2020-07-02	Africa|hCoV-19/South Africa/KRISP-K001323/2020|EPI ISL 515808|B.1|South Africa|2020-07-18	0.0004369808	Africa
Africa|hCoV-19/South Africa/KRISP-K000604/2020|EPI ISL 509257|C.1|South Africa|2020-07-01	Africa|hCoV-19/South Africa/KRISP-K001323/2020|EPI ISL 515808|B.1|South Africa|2020-07-18	0.0005042409	Africa
Africa|hCoV-19/South Africa/KRISP-K000606/2020|EPI ISL 509259|B.1.1.206|South Africa|2020-07-02	Africa|hCoV-19/South Africa/KRISP-K001323/2020|EPI ISL 515808|B.1|South Africa|2020-07-18	0.0006184972	Africa
Africa|hCoV-19/South Africa/KRISP-K000607/2020|EPI ISL 509260|B.1.1.57|South Africa|2020-07-13	Africa|hCoV-19/South Africa/KRISP-K001323/2020|EPI ISL 515808|B.1|South Africa|2020-07-18	0.0004033764	Africa
Africa|hCoV-19/South Africa/KRISP-K000608/2020|EPI ISL 509261|H.1|South Africa|2020-07-03	Africa|hCoV-19/South Africa/KRISP-K001323/2020|EPI ISL 515808|B.1|South Africa|2020-07-18	0.0004043603	Africa
Africa|hCoV-19/South Africa/KRISP-K000612/2020|EPI ISL 509264|B.1.1.206|South Africa|2020-07-01	Africa|hCoV-19/South Africa/KRISP-K001323/2020|EPI ISL 515808|B.1|South Africa|2020-07-18	0.0005715460	Africa
Africa|hCoV-19/South Africa/KRISP-K000613/2020|EPI ISL 509265|B.1.1.206|South Africa|2020-07-14	Africa|hCoV-19/South Africa/KRISP-K001323/2020|EPI ISL 515808|B.1|South Africa|2020-07-18	0.0005715345	Africa
Africa|hCoV-19/South Africa/KRISP-K000614/2020|EPI ISL 509266|B.1.1.206|South Africa|2020-07-02	Africa|hCoV-19/South Africa/KRISP-K001323/2020|EPI ISL 515808|B.1|South Africa|2020-07-18	0.0004706358	Africa
Africa|hCoV-19/South Africa/KRISP-K000615/2020|EPI ISL 509267|B.1.1.206|South Africa|2020-07-02	Africa|hCoV-19/South Africa/KRISP-K001323/2020|EPI ISL 515808|B.1|South Africa|2020-07-18	0.0005378912	Africa
Africa|hCoV-19/South Africa/KRISP-K000616/2020|EPI ISL 509268|B.1.1.206|South Africa|2020-07-01	Africa|hCoV-19/South Africa/KRISP-K001323/2020|EPI ISL 515808|B.1|South Africa|2020-07-18	0.0004404744	Africa
Africa|hCoV-19/South Africa/KRISP-K000617/2020|EPI ISL 509269|B.1.1.206|South Africa|2020-07-01	Africa|hCoV-19/South Africa/KRISP-K001323/2020|EPI ISL 515808|B.1|South Africa|2020-07-18	0.0004369998	Africa
Africa|hCoV-19/South Africa/KRISP-K000618/2020|EPI ISL 509270|B.1.1.206|South Africa|2020-07-03	Africa|hCoV-19/South Africa/KRISP-K001323/2020|EPI ISL 515808|B.1|South Africa|2020-07-18	0.0004033587	Africa
Africa|hCoV-19/South Africa/KRISP-K000620/2020|EPI ISL 509272|B.1.1.206|South Africa|2020-07-01	Africa|hCoV-19/South Africa/KRISP-K001323/2020|EPI ISL 515808|B.1|South Africa|2020-07-18	0.0004778586	Africa
Africa|hCoV-19/South Africa/KRISP-K000621/2020|EPI ISL 509273|B.1.140|South Africa|2020-07-02	Africa|hCoV-19/South Africa/KRISP-K001323/2020|EPI ISL 515808|B.1|South Africa|2020-07-18	0.0004067075	Africa
Africa|hCoV-19/South Africa/KRISP-K000622/2020|EPI ISL 509274|B.1.1|South Africa|2020-07-03	Africa|hCoV-19/South Africa/KRISP-K001323/2020|EPI ISL 515808|B.1|South Africa|2020-07-18	0.0002688724	Africa
Africa|hCoV-19/South Africa/KRISP-K000623/2020|EPI ISL 509275|B.1.1.206|South Africa|2020-07-04	Africa|hCoV-19/South Africa/KRISP-K001323/2020|EPI ISL 515808|B.1|South Africa|2020-07-18	0.0005378912	Africa
Africa|hCoV-19/South Africa/KRISP-K000624/2020|EPI ISL 509276|B.1.1.206|South Africa|2020-07-02	Africa|hCoV-19/South Africa/KRISP-K001323/2020|EPI ISL 515808|B.1|South Africa|2020-07-18	0.0004395616	Africa
Africa|hCoV-19/South Africa/KRISP-K000625/2020|EPI ISL 509277|B.1.1.206|South Africa|2020-07-11	Africa|hCoV-19/South Africa/KRISP-K001323/2020|EPI ISL 515808|B.1|South Africa|2020-07-18	0.0005091055	Africa
Africa|hCoV-19/South Africa/KRISP-K000626/2020|EPI ISL 509278|B.1.1.1|South Africa|2020-07-07	Africa|hCoV-19/South Africa/KRISP-K001323/2020|EPI ISL 515808|B.1|South Africa|2020-07-18	0.0005198436	Africa
Africa|hCoV-19/South Africa/KRISP-K000628/2020|EPI ISL 509279|B.1.1.206|South Africa|2020-07-12	Africa|hCoV-19/South Africa/KRISP-K001323/2020|EPI ISL 515808|B.1|South Africa|2020-07-18	0.0004369913	Africa
Africa|hCoV-19/South Africa/KRISP-K000629/2020|EPI ISL 509280|B.1.1|South Africa|2020-07-03	Africa|hCoV-19/South Africa/KRISP-K001323/2020|EPI ISL 515808|B.1|South Africa|2020-07-18	0.0004499660	Africa
Africa|hCoV-19/South Africa/KRISP-K000630/2020|EPI ISL 509281|B.1.1.206|South Africa|2020-07-03	Africa|hCoV-19/South Africa/KRISP-K001323/2020|EPI ISL 515808|B.1|South Africa|2020-07-18	0.0004033761	Africa
Africa|hCoV-19/South Africa/KRISP-K000631/2020|EPI ISL 509282|B.1.1.206|South Africa|2020-07-04	Africa|hCoV-19/South Africa/KRISP-K001323/2020|EPI ISL 515808|B.1|South Africa|2020-07-18	0.0004404147	Africa
Africa|hCoV-19/South Africa/KRISP-K000632/2020|EPI ISL 509283|B.1.1.206|South Africa|2020-07-02	Africa|hCoV-19/South Africa/KRISP-K001323/2020|EPI ISL 515808|B.1|South Africa|2020-07-18	0.0004369808	Africa
Africa|hCoV-19/South Africa/KRISP-K000633/2020|EPI ISL 509284|B.1.1.206|South Africa|2020-07-02	Africa|hCoV-19/South Africa/KRISP-K001323/2020|EPI ISL 515808|B.1|South Africa|2020-07-18	0.0004033587	Africa
Africa|hCoV-19/South Africa/KRISP-K000635/2020|EPI ISL 509285|B.1|South Africa|2020-07-07	Africa|hCoV-19/South Africa/KRISP-K001323/2020|EPI ISL 515808|B.1|South Africa|2020-07-18	0.0002688533	Africa
Africa|hCoV-19/South Africa/KRISP-K000637/2020|EPI ISL 509287|B.1.106|South Africa|2020-07-13	Africa|hCoV-19/South Africa/KRISP-K001323/2020|EPI ISL 515808|B.1|South Africa|2020-07-18	0.0002688480	Africa
Africa|hCoV-19/South Africa/KRISP-K000639/2020|EPI ISL 509288|C.1|South Africa|2020-07-13	Africa|hCoV-19/South Africa/KRISP-K001323/2020|EPI ISL 515808|B.1|South Africa|2020-07-18	0.0004737520	Africa
Africa|hCoV-19/South Africa/KRISP-K000640/2020|EPI ISL 509289|B.1.5.31|South Africa|2020-07-13	Africa|hCoV-19/South Africa/KRISP-K001323/2020|EPI ISL 515808|B.1|South Africa|2020-07-18	0.0002016231	Africa
Africa|hCoV-19/South Africa/KRISP-K000641/2020|EPI ISL 509290|B.1.1.34|South Africa|2020-07-13	Africa|hCoV-19/South Africa/KRISP-K001323/2020|EPI ISL 515808|B.1|South Africa|2020-07-18	0.0005379381	Africa
Africa|hCoV-19/South Africa/KRISP-K000643/2020|EPI ISL 509292|C.1|South Africa|2020-07-10	Africa|hCoV-19/South Africa/KRISP-K001323/2020|EPI ISL 515808|B.1|South Africa|2020-07-18	0.0004706153	Africa
Africa|hCoV-19/South Africa/KRISP-K000649/2020|EPI ISL 509293|B.1.5.19|South Africa|2020-07-13	Africa|hCoV-19/South Africa/KRISP-K001323/2020|EPI ISL 515808|B.1|South Africa|2020-07-18	0.0003696958	Africa
Africa|hCoV-19/South Africa/KRISP-K000650/2020|EPI ISL 509294|B.1.1.206|South Africa|2020-07-13	Africa|hCoV-19/South Africa/KRISP-K001323/2020|EPI ISL 515808|B.1|South Africa|2020-07-18	0.0005042070	Africa
Africa|hCoV-19/South Africa/KRISP-K000652/2020|EPI ISL 509296|B.1.1.273|South Africa|2020-07-13	Africa|hCoV-19/South Africa/KRISP-K001323/2020|EPI ISL 515808|B.1|South Africa|2020-07-18	0.0005042189	Africa
Africa|hCoV-19/South Africa/KRISP-K000655/2020|EPI ISL 509298|B.1.1.254|South Africa|2020-07-12	Africa|hCoV-19/South Africa/KRISP-K001323/2020|EPI ISL 515808|B.1|South Africa|2020-07-18	0.0004195667	Africa
Africa|hCoV-19/South Africa/KRISP-K000658/2020|EPI ISL 509299|C.1|South Africa|2020-07-13	Africa|hCoV-19/South Africa/KRISP-K001323/2020|EPI ISL 515808|B.1|South Africa|2020-07-18	0.0006392007	Africa
Africa|hCoV-19/South Africa/KRISP-K000659/2020|EPI ISL 509300|B.1.1.206|South Africa|2020-07-13	Africa|hCoV-19/South Africa/KRISP-K001323/2020|EPI ISL 515808|B.1|South Africa|2020-07-18	0.0005043256	Africa
Africa|hCoV-19/South Africa/KRISP-K001035/2020|EPI ISL 509301|H.1|South Africa|2020-07-17	Africa|hCoV-19/South Africa/KRISP-K001323/2020|EPI ISL 515808|B.1|South Africa|2020-07-18	0.0003697468	Africa
Africa|hCoV-19/South Africa/KRISP-K001037/2020|EPI ISL 509302|B.1.140|South Africa|2020-07-16	Africa|hCoV-19/South Africa/KRISP-K001323/2020|EPI ISL 515808|B.1|South Africa|2020-07-18	0.0003361187	Africa
Africa|hCoV-19/South Africa/KRISP-K001038/2020|EPI ISL 509303|B.1.1.273|South Africa|2020-07-16	Africa|hCoV-19/South Africa/KRISP-K001323/2020|EPI ISL 515808|B.1|South Africa|2020-07-18	0.0005042189	Africa
Africa|hCoV-19/South Africa/KRISP-K001041/2020|EPI ISL 509304|B.1.1.273|South Africa|2020-07-16	Africa|hCoV-19/South Africa/KRISP-K001323/2020|EPI ISL 515808|B.1|South Africa|2020-07-18	0.0005378805	Africa
Africa|hCoV-19/South Africa/KRISP-K001043/2020|EPI ISL 509305|B.1.5.16|South Africa|2020-07-02	Africa|hCoV-19/South Africa/KRISP-K001323/2020|EPI ISL 515808|B.1|South Africa|2020-07-18	0.0003696797	Africa
Africa|hCoV-19/South Africa/KRISP-K001044/2020|EPI ISL 509306|B.1.1|South Africa|2020-07-18	Africa|hCoV-19/South Africa/KRISP-K001323/2020|EPI ISL 515808|B.1|South Africa|2020-07-18	0.0003025007	Africa
Africa|hCoV-19/South Africa/KRISP-K001045/2020|EPI ISL 509307|C.2|South Africa|2020-07-18	Africa|hCoV-19/South Africa/KRISP-K001323/2020|EPI ISL 515808|B.1|South Africa|2020-07-18	0.0005378912	Africa
Africa|hCoV-19/South Africa/KRISP-K001049/2020|EPI ISL 509308|B.1.1.34|South Africa|2020-07-16	Africa|hCoV-19/South Africa/KRISP-K001323/2020|EPI ISL 515808|B.1|South Africa|2020-07-18	0.0005378932	Africa
Africa|hCoV-19/South Africa/KRISP-K001051/2020|EPI ISL 509309|B.1.1.206|South Africa|2020-07-14	Africa|hCoV-19/South Africa/KRISP-K001323/2020|EPI ISL 515808|B.1|South Africa|2020-07-18	0.0005379254	Africa
Africa|hCoV-19/South Africa/KRISP-K001052/2020|EPI ISL 509310|B.1.1.206|South Africa|2020-07-14	Africa|hCoV-19/South Africa/KRISP-K001323/2020|EPI ISL 515808|B.1|South Africa|2020-07-18	0.0004706153	Africa
Africa|hCoV-19/South Africa/KRISP-K001053/2020|EPI ISL 509311|B.1.1.206|South Africa|2020-07-03	Africa|hCoV-19/South Africa/KRISP-K001323/2020|EPI ISL 515808|B.1|South Africa|2020-07-18	0.0004044365	Africa
Africa|hCoV-19/South Africa/KRISP-K001055/2020|EPI ISL 509313|B.1.1.62|South Africa|2020-07-13	Africa|hCoV-19/South Africa/KRISP-K001323/2020|EPI ISL 515808|B.1|South Africa|2020-07-18	0.0004370292	Africa
Africa|hCoV-19/South Africa/KRISP-K001057/2020|EPI ISL 509314|B.1.1.254|South Africa|2020-07-03	Africa|hCoV-19/South Africa/KRISP-K001323/2020|EPI ISL 515808|B.1|South Africa|2020-07-18	0.0003697219	Africa
Africa|hCoV-19/South Africa/KRISP-K001059/2020|EPI ISL 509316|B.1.1|South Africa|2020-07-01	Africa|hCoV-19/South Africa/KRISP-K001323/2020|EPI ISL 515808|B.1|South Africa|2020-07-18	0.0005042527	Africa
Africa|hCoV-19/South Africa/KRISP-K001061/2020|EPI ISL 509317|B.1.1.206|South Africa|2020-07-04	Africa|hCoV-19/South Africa/KRISP-K001323/2020|EPI ISL 515808|B.1|South Africa|2020-07-18	0.0003697306	Africa
Africa|hCoV-19/South Africa/KRISP-K001062/2020|EPI ISL 509318|B.1.1.206|South Africa|2020-07-03	Africa|hCoV-19/South Africa/KRISP-K001323/2020|EPI ISL 515808|B.1|South Africa|2020-07-18	0.0004033587	Africa
Africa|hCoV-19/South Africa/KRISP-K001063/2020|EPI ISL 509319|B.1.5|South Africa|2020-07-03	Africa|hCoV-19/South Africa/KRISP-K001323/2020|EPI ISL 515808|B.1|South Africa|2020-07-18	0.0003024804	Africa
Africa|hCoV-19/South Africa/KRISP-K001064/2020|EPI ISL 509320|B.1.1.273|South Africa|2020-07-03	Africa|hCoV-19/South Africa/KRISP-K001323/2020|EPI ISL 515808|B.1|South Africa|2020-07-18	0.0003697541	Africa
Africa|hCoV-19/South Africa/KRISP-K001065/2020|EPI ISL 509321|B.1.1|South Africa|2020-07-03	Africa|hCoV-19/South Africa/KRISP-K001323/2020|EPI ISL 515808|B.1|South Africa|2020-07-18	0.0003361266	Africa
Africa|hCoV-19/South Africa/KRISP-K001067/2020|EPI ISL 509323|B.1.1.206|South Africa|2020-07-02	Africa|hCoV-19/South Africa/KRISP-K001323/2020|EPI ISL 515808|B.1|South Africa|2020-07-18	0.0004706452	Africa
Africa|hCoV-19/South Africa/KRISP-K001068/2020|EPI ISL 509324|C.1|South Africa|2020-07-14	Africa|hCoV-19/South Africa/KRISP-K001323/2020|EPI ISL 515808|B.1|South Africa|2020-07-18	0.0005378678	Africa
Africa|hCoV-19/South Africa/KRISP-K001071/2020|EPI ISL 509325|B.1.1.273|South Africa|2020-07-18	Africa|hCoV-19/South Africa/KRISP-K001323/2020|EPI ISL 515808|B.1|South Africa|2020-07-18	0.0004369911	Africa
Africa|hCoV-19/South Africa/KRISP-K001072/2020|EPI ISL 509326|B.1.1.206|South Africa|2020-07-14	Africa|hCoV-19/South Africa/KRISP-K001323/2020|EPI ISL 515808|B.1|South Africa|2020-07-18	0.0003697219	Africa
Africa|hCoV-19/South Africa/KRISP-K001073/2020|EPI ISL 509327|B.1.1|South Africa|2020-07-14	Africa|hCoV-19/South Africa/KRISP-K001323/2020|EPI ISL 515808|B.1|South Africa|2020-07-18	0.0004706153	Africa
Africa|hCoV-19/South Africa/KRISP-K001074/2020|EPI ISL 509328|C.1|South Africa|2020-07-14	Africa|hCoV-19/South Africa/KRISP-K001323/2020|EPI ISL 515808|B.1|South Africa|2020-07-18	0.0005715210	Africa
Africa|hCoV-19/South Africa/KRISP-K001075/2020|EPI ISL 509329|C.1|South Africa|2020-07-02	Africa|hCoV-19/South Africa/KRISP-K001323/2020|EPI ISL 515808|B.1|South Africa|2020-07-18	0.0005378678	Africa
Africa|hCoV-19/South Africa/KRISP-K001076/2020|EPI ISL 509330|B.1.1|South Africa|2020-07-04	Africa|hCoV-19/South Africa/KRISP-K001323/2020|EPI ISL 515808|B.1|South Africa|2020-07-18	0.0003361040	Africa
Africa|hCoV-19/South Africa/KRISP-K001077/2020|EPI ISL 509331|B.1.1|South Africa|2020-07-03	Africa|hCoV-19/South Africa/KRISP-K001323/2020|EPI ISL 515808|B.1|South Africa|2020-07-18	0.0004033682	Africa
Africa|hCoV-19/South Africa/KRISP-K001078/2020|EPI ISL 509332|H.1|South Africa|2020-07-03	Africa|hCoV-19/South Africa/KRISP-K001323/2020|EPI ISL 515808|B.1|South Africa|2020-07-18	0.0003697467	Africa
Africa|hCoV-19/South Africa/KRISP-K001079/2020|EPI ISL 509333|B.1.1.273|South Africa|2020-07-03	Africa|hCoV-19/South Africa/KRISP-K001323/2020|EPI ISL 515808|B.1|South Africa|2020-07-18	0.0005042189	Africa
Africa|hCoV-19/South Africa/KRISP-K001080/2020|EPI ISL 509334|B.1.1|South Africa|2020-07-01	Africa|hCoV-19/South Africa/KRISP-K001323/2020|EPI ISL 515808|B.1|South Africa|2020-07-18	0.0003697306	Africa
Africa|hCoV-19/South Africa/KRISP-K001082/2020|EPI ISL 509335|B.1.1.40|South Africa|2020-07-18	Africa|hCoV-19/South Africa/KRISP-K001323/2020|EPI ISL 515808|B.1|South Africa|2020-07-18	0.0005042409	Africa
Africa|hCoV-19/South Africa/KRISP-K001084/2020|EPI ISL 509337|C.1|South Africa|2020-07-03	Africa|hCoV-19/South Africa/KRISP-K001323/2020|EPI ISL 515808|B.1|South Africa|2020-07-18	0.0006051257	Africa
Africa|hCoV-19/South Africa/KRISP-K001085/2020|EPI ISL 509338|C.1|South Africa|2020-07-13	Africa|hCoV-19/South Africa/KRISP-K001323/2020|EPI ISL 515808|B.1|South Africa|2020-07-18	0.0005042408	Africa
Africa|hCoV-19/South Africa/KRISP-K001087/2020|EPI ISL 509339|B.1.1.56|South Africa|2020-07-13	Africa|hCoV-19/South Africa/KRISP-K001323/2020|EPI ISL 515808|B.1|South Africa|2020-07-18	0.0005042848	Africa
Africa|hCoV-19/South Africa/KRISP-K001088/2020|EPI ISL 509340|B.1.1.99|South Africa|2020-07-13	Africa|hCoV-19/South Africa/KRISP-K001323/2020|EPI ISL 515808|B.1|South Africa|2020-07-18	0.0003024875	Africa
Africa|hCoV-19/South Africa/KRISP-K001091/2020|EPI ISL 509342|B.1.1.206|South Africa|2020-07-10	Africa|hCoV-19/South Africa/KRISP-K001323/2020|EPI ISL 515808|B.1|South Africa|2020-07-18	0.0004706153	Africa
Africa|hCoV-19/South Africa/KRISP-K001096/2020|EPI ISL 509345|B.1.1.206|South Africa|2020-07-13	Africa|hCoV-19/South Africa/KRISP-K001323/2020|EPI ISL 515808|B.1|South Africa|2020-07-18	0.0005042509	Africa
Africa|hCoV-19/South Africa/KRISP-K001097/2020|EPI ISL 509346|B.1.1|South Africa|2020-07-13	Africa|hCoV-19/South Africa/KRISP-K001323/2020|EPI ISL 515808|B.1|South Africa|2020-07-18	0.0005378932	Africa
Africa|hCoV-19/South Africa/KRISP-K001098/2020|EPI ISL 509347|B.1.1|South Africa|2020-07-10	Africa|hCoV-19/South Africa/KRISP-K001323/2020|EPI ISL 515808|B.1|South Africa|2020-07-18	0.0003361120	Africa
Africa|hCoV-19/South Africa/KRISP-K001099/2020|EPI ISL 509348|B.1.1.62|South Africa|2020-07-13	Africa|hCoV-19/South Africa/KRISP-K001323/2020|EPI ISL 515808|B.1|South Africa|2020-07-18	0.0004033763	Africa
Africa|hCoV-19/South Africa/KRISP-K001101/2020|EPI ISL 509350|C.1|South Africa|2020-07-10	Africa|hCoV-19/South Africa/KRISP-K001323/2020|EPI ISL 515808|B.1|South Africa|2020-07-18	0.0005042628	Africa
Africa|hCoV-19/South Africa/KRISP-K001103/2020|EPI ISL 509352|B.1.1.206|South Africa|2020-07-13	Africa|hCoV-19/South Africa/KRISP-K001323/2020|EPI ISL 515808|B.1|South Africa|2020-07-18	0.0004369808	Africa
Africa|hCoV-19/South Africa/KRISP-K001104/2020|EPI ISL 509353|C.1|South Africa|2020-07-13	Africa|hCoV-19/South Africa/KRISP-K001323/2020|EPI ISL 515808|B.1|South Africa|2020-07-18	0.0005042289	Africa
Africa|hCoV-19/South Africa/KRISP-K001105/2020|EPI ISL 509354|B.1.1.206|South Africa|2020-07-10	Africa|hCoV-19/South Africa/KRISP-K001323/2020|EPI ISL 515808|B.1|South Africa|2020-07-18	0.0004369911	Africa
Africa|hCoV-19/South Africa/KRISP-K001109/2020|EPI ISL 509356|B.1.1.34|South Africa|2020-07-16	Africa|hCoV-19/South Africa/KRISP-K001323/2020|EPI ISL 515808|B.1|South Africa|2020-07-18	0.0004033587	Africa
Africa|hCoV-19/South Africa/KRISP-K001110/2020|EPI ISL 509357|C.1|South Africa|2020-07-17	Africa|hCoV-19/South Africa/KRISP-K001323/2020|EPI ISL 515808|B.1|South Africa|2020-07-18	0.0005378912	Africa
Africa|hCoV-19/South Africa/KRISP-K001112/2020|EPI ISL 509358|B.1.5|South Africa|2020-07-17	Africa|hCoV-19/South Africa/KRISP-K001323/2020|EPI ISL 515808|B.1|South Africa|2020-07-18	0.0003024936	Africa
Africa|hCoV-19/South Africa/KRISP-K001113/2020|EPI ISL 509359|B.1|South Africa|2020-07-14	Africa|hCoV-19/South Africa/KRISP-K001323/2020|EPI ISL 515808|B.1|South Africa|2020-07-18	0.0003742749	Africa
Africa|hCoV-19/South Africa/KRISP-K001114/2020|EPI ISL 509360|B.1.1|South Africa|2020-07-17	Africa|hCoV-19/South Africa/KRISP-K001323/2020|EPI ISL 515808|B.1|South Africa|2020-07-18	0.0003024875	Africa
Africa|hCoV-19/South Africa/KRISP-K001115/2020|EPI ISL 509361|B.1|South Africa|2020-07-14	Africa|hCoV-19/South Africa/KRISP-K001323/2020|EPI ISL 515808|B.1|South Africa|2020-07-18	0.0004033668	Africa
Africa|hCoV-19/South Africa/KRISP-K001116/2020|EPI ISL 509362|C.1|South Africa|2020-07-16	Africa|hCoV-19/South Africa/KRISP-K001323/2020|EPI ISL 515808|B.1|South Africa|2020-07-18	0.0005715459	Africa
Africa|hCoV-19/South Africa/KRISP-K001117/2020|EPI ISL 509363|H.1|South Africa|2020-07-17	Africa|hCoV-19/South Africa/KRISP-K001323/2020|EPI ISL 515808|B.1|South Africa|2020-07-18	0.0004370101	Africa
Africa|hCoV-19/South Africa/KRISP-K001118/2020|EPI ISL 509364|B.1.1.206|South Africa|2020-07-16	Africa|hCoV-19/South Africa/KRISP-K001323/2020|EPI ISL 515808|B.1|South Africa|2020-07-18	0.0004033587	Africa
Africa|hCoV-19/South Africa/KRISP-K001121/2020|EPI ISL 509365|B.1.1.273|South Africa|2020-07-16	Africa|hCoV-19/South Africa/KRISP-K001323/2020|EPI ISL 515808|B.1|South Africa|2020-07-18	0.0004369824	Africa
Africa|hCoV-19/South Africa/KRISP-K001122/2020|EPI ISL 515801|B.1.106|South Africa|2020-07-16	Africa|hCoV-19/South Africa/KRISP-K001323/2020|EPI ISL 515808|B.1|South Africa|2020-07-18	0.0003024601	Africa
Africa|hCoV-19/South Africa/KRISP-K001123/2020|EPI ISL 509366|B.1.1.34|South Africa|2020-07-15	Africa|hCoV-19/South Africa/KRISP-K001323/2020|EPI ISL 515808|B.1|South Africa|2020-07-18	0.0004033587	Africa
Africa|hCoV-19/South Africa/KRISP-K001124/2020|EPI ISL 509367|B.1.1.40|South Africa|2020-07-16	Africa|hCoV-19/South Africa/KRISP-K001323/2020|EPI ISL 515808|B.1|South Africa|2020-07-18	0.0005378678	Africa
Africa|hCoV-19/South Africa/KRISP-K001125/2020|EPI ISL 509368|B.1.1.117|South Africa|2020-07-16	Africa|hCoV-19/South Africa/KRISP-K001323/2020|EPI ISL 515808|B.1|South Africa|2020-07-18	0.0004033507	Africa
Africa|hCoV-19/South Africa/KRISP-K001126/2020|EPI ISL 509369|B.1.5|South Africa|2020-07-16	Africa|hCoV-19/South Africa/KRISP-K001323/2020|EPI ISL 515808|B.1|South Africa|2020-07-18	0.0003697045	Africa
Africa|hCoV-19/South Africa/KRISP-K001128/2020|EPI ISL 509371|B.1.1.273|South Africa|2020-07-16	Africa|hCoV-19/South Africa/KRISP-K001323/2020|EPI ISL 515808|B.1|South Africa|2020-07-18	0.0003748832	Africa
Africa|hCoV-19/South Africa/KRISP-K001317/2020|EPI ISL 515802|B.1.1.62|South Africa|2020-07-17	Africa|hCoV-19/South Africa/KRISP-K001323/2020|EPI ISL 515808|B.1|South Africa|2020-07-18	0.0004369998	Africa
Africa|hCoV-19/South Africa/KRISP-K001318/2020|EPI ISL 515803|B.1.1|South Africa|2020-07-18	Africa|hCoV-19/South Africa/KRISP-K001323/2020|EPI ISL 515808|B.1|South Africa|2020-07-18	0.0004369998	Africa
Africa|hCoV-19/South Africa/KRISP-K001319/2020|EPI ISL 515804|B.1.1.40|South Africa|2020-07-18	Africa|hCoV-19/South Africa/KRISP-K001323/2020|EPI ISL 515808|B.1|South Africa|2020-07-18	0.0004033587	Africa
Africa|hCoV-19/South Africa/KRISP-K001320/2020|EPI ISL 515805|C.6|South Africa|2020-07-18	Africa|hCoV-19/South Africa/KRISP-K001323/2020|EPI ISL 515808|B.1|South Africa|2020-07-18	0.0006390231	Africa
Africa|hCoV-19/South Africa/KRISP-K001321/2020|EPI ISL 515806|B.1.5.31|South Africa|2020-07-18	Africa|hCoV-19/South Africa/KRISP-K001323/2020|EPI ISL 515808|B.1|South Africa|2020-07-18	0.0003024661	Africa
Africa|hCoV-19/South Africa/KRISP-K001322/2020|EPI ISL 515807|B.1.1.57|South Africa|2020-07-18	Africa|hCoV-19/South Africa/KRISP-K001323/2020|EPI ISL 515808|B.1|South Africa|2020-07-18	0.0004369911	Africa
Africa|hCoV-19/Algeria/G0638 2264/2020|EPI ISL 418241|B.1|Algeria|2020-03-02	Africa|hCoV-19/South Africa/KRISP-K001324/2020|EPI ISL 515809|B.1.5.16|South Africa|2020-07-18	0.0005388258	Africa
Africa|hCoV-19/Algeria/G0640 2265/2020|EPI ISL 418242|B.1|Algeria|2020-03-08	Africa|hCoV-19/South Africa/KRISP-K001324/2020|EPI ISL 515809|B.1.5.16|South Africa|2020-07-18	0.0004369308	Africa
Africa|hCoV-19/Algeria/G0860 2262/2020|EPI ISL 420037|B.1|Algeria|2020-03-02	Africa|hCoV-19/South Africa/KRISP-K001324/2020|EPI ISL 515809|B.1.5.16|South Africa|2020-07-18	0.0004369308	Africa
Africa|hCoV-19/Benin/1022/2020|EPI ISL 476826|B.1|Benin|2020-03-25	Africa|hCoV-19/South Africa/KRISP-K001324/2020|EPI ISL 515809|B.1.5.16|South Africa|2020-07-18	0.0004033493	Africa
Africa|hCoV-19/Benin/1092/2020|EPI ISL 476827|B.1|Benin|2020-03-27	Africa|hCoV-19/South Africa/KRISP-K001324/2020|EPI ISL 515809|B.1.5.16|South Africa|2020-07-18	0.0004707496	Africa
Africa|hCoV-19/Benin/1408/2020|EPI ISL 476825|B.1.356|Benin|2020-04-04	Africa|hCoV-19/South Africa/KRISP-K001324/2020|EPI ISL 515809|B.1.5.16|South Africa|2020-07-18	0.0004369602	Africa
Africa|hCoV-19/Benin/1409/2020|EPI ISL 476828|B.1|Benin|2020-04-06	Africa|hCoV-19/South Africa/KRISP-K001324/2020|EPI ISL 515809|B.1.5.16|South Africa|2020-07-18	0.0004739475	Africa
Africa|hCoV-19/Benin/1950/2020|EPI ISL 476830|A|Benin|2020-04-15	Africa|hCoV-19/South Africa/KRISP-K001324/2020|EPI ISL 515809|B.1.5.16|South Africa|2020-07-18	0.0006388491	Africa
Africa|hCoV-19/Benin/197/2020|EPI ISL 476822|B.1.178|Benin|2020-03-15	Africa|hCoV-19/South Africa/KRISP-K001324/2020|EPI ISL 515809|B.1.5.16|South Africa|2020-07-18	0.0004033940	Africa
Africa|hCoV-19/Benin/2012/2020|EPI ISL 476831|A|Benin|2020-04-15	Africa|hCoV-19/South Africa/KRISP-K001324/2020|EPI ISL 515809|B.1.5.16|South Africa|2020-07-18	0.0006723891	Africa
Africa|hCoV-19/Benin/260/2020|EPI ISL 476823|B.1.292|Benin|2020-03-17	Africa|hCoV-19/South Africa/KRISP-K001324/2020|EPI ISL 515809|B.1.5.16|South Africa|2020-07-18	0.0005042152	Africa
Africa|hCoV-19/Benin/314/2020|EPI ISL 476834|B.1.5|Benin|2020-03-17	Africa|hCoV-19/South Africa/KRISP-K001324/2020|EPI ISL 515809|B.1.5.16|South Africa|2020-07-18	0.0005070459	Africa
Africa|hCoV-19/Benin/461/2020|EPI ISL 476833|A|Benin|2020-03-17	Africa|hCoV-19/South Africa/KRISP-K001324/2020|EPI ISL 515809|B.1.5.16|South Africa|2020-07-18	0.0006387290	Africa
Africa|hCoV-19/Benin/501/2020|EPI ISL 476824|B.1.356|Benin|2020-03-17	Africa|hCoV-19/South Africa/KRISP-K001324/2020|EPI ISL 515809|B.1.5.16|South Africa|2020-07-18	0.0004369308	Africa
Africa|hCoV-19/Benin/843/2020|EPI ISL 476829|A|Benin|2020-03-19	Africa|hCoV-19/South Africa/KRISP-K001324/2020|EPI ISL 515809|B.1.5.16|South Africa|2020-07-18	0.0005715480	Africa
Africa|hCoV-19/Botswana/BOT0455/2020|EPI ISL 560386|B.1|Botswana|2020-03-28	Africa|hCoV-19/South Africa/KRISP-K001324/2020|EPI ISL 515809|B.1.5.16|South Africa|2020-07-18	0.0003696958	Africa
Africa|hCoV-19/Botswana/BOT2254/2020|EPI ISL 560390|B.1.1|Botswana|2020-04-08	Africa|hCoV-19/South Africa/KRISP-K001324/2020|EPI ISL 515809|B.1.5.16|South Africa|2020-07-18	0.0004447988	Africa
Africa|hCoV-19/Botswana/BOT2283/2020|EPI ISL 560385|B.1|Botswana|2020-04-07	Africa|hCoV-19/South Africa/KRISP-K001324/2020|EPI ISL 515809|B.1.5.16|South Africa|2020-07-18	0.0004534797	Africa
Africa|hCoV-19/Botswana/BOT2624/2020|EPI ISL 560387|B.1.1|Botswana|2020-04-05	Africa|hCoV-19/South Africa/KRISP-K001324/2020|EPI ISL 515809|B.1.5.16|South Africa|2020-07-18	0.0004186273	Africa
Africa|hCoV-19/Botswana/BOT4161/2020|EPI ISL 560388|B.1.1.220|Botswana|2020-04-16	Africa|hCoV-19/South Africa/KRISP-K001324/2020|EPI ISL 515809|B.1.5.16|South Africa|2020-07-18	0.0005185365	Africa
Africa|hCoV-19/DRC/04186/2020|EPI ISL 471411|A|Democratic Republic of the Congo|2020-04-25	Africa|hCoV-19/South Africa/KRISP-K001324/2020|EPI ISL 515809|B.1.5.16|South Africa|2020-07-18	0.0006387285	Africa
Africa|hCoV-19/DRC/04188/2020|EPI ISL 471413|A|Democratic Republic of the Congo|2020-04-25	Africa|hCoV-19/South Africa/KRISP-K001324/2020|EPI ISL 515809|B.1.5.16|South Africa|2020-07-18	0.0007280728	Africa
Africa|hCoV-19/DRC/10041/2020|EPI ISL 527543|B.1.1.275|Democratic Republic of the Congo|2020-05-22	Africa|hCoV-19/South Africa/KRISP-K001324/2020|EPI ISL 515809|B.1.5.16|South Africa|2020-07-18	0.0005116803	Africa
Africa|hCoV-19/DRC/10057/2020|EPI ISL 527538|B.1.1.275|Democratic Republic of the Congo|2020-05-22	Africa|hCoV-19/South Africa/KRISP-K001324/2020|EPI ISL 515809|B.1.5.16|South Africa|2020-07-18	0.0006341766	Africa
Africa|hCoV-19/DRC/10061/2020|EPI ISL 527521|B.1.1.275|Democratic Republic of the Congo|2020-05-22	Africa|hCoV-19/South Africa/KRISP-K001324/2020|EPI ISL 515809|B.1.5.16|South Africa|2020-07-18	0.0004864795	Africa
Africa|hCoV-19/DRC/10070/2020|EPI ISL 527544|B.1.178|Democratic Republic of the Congo|2020-05-22	Africa|hCoV-19/South Africa/KRISP-K001324/2020|EPI ISL 515809|B.1.5.16|South Africa|2020-07-18	0.0005449540	Africa
Africa|hCoV-19/DRC/10120/2020|EPI ISL 513624|B.1.1.275|Democratic Republic of the Congo|2020-05-22	Africa|hCoV-19/South Africa/KRISP-K001324/2020|EPI ISL 515809|B.1.5.16|South Africa|2020-07-18	0.0005241951	Africa
Africa|hCoV-19/DRC/10127/2020|EPI ISL 513625|B.1.1.275|Democratic Republic of the Congo|2020-05-22	Africa|hCoV-19/South Africa/KRISP-K001324/2020|EPI ISL 515809|B.1.5.16|South Africa|2020-07-18	0.0005173978	Africa
Africa|hCoV-19/DRC/10242/2020|EPI ISL 513626|B.1.84|Democratic Republic of the Congo|2020-05-22	Africa|hCoV-19/South Africa/KRISP-K001324/2020|EPI ISL 515809|B.1.5.16|South Africa|2020-07-18	0.0004403895	Africa
Africa|hCoV-19/DRC/10251/2020|EPI ISL 513627|B.1.128|Democratic Republic of the Congo|2020-05-22	Africa|hCoV-19/South Africa/KRISP-K001324/2020|EPI ISL 515809|B.1.5.16|South Africa|2020-07-18	0.0005765462	Africa
Africa|hCoV-19/DRC/10324/2020|EPI ISL 527545|B.1.214|Democratic Republic of the Congo|2020-05-22	Africa|hCoV-19/South Africa/KRISP-K001324/2020|EPI ISL 515809|B.1.5.16|South Africa|2020-07-18	0.0005115112	Africa
Africa|hCoV-19/DRC/10346/2020|EPI ISL 527546|B.1.214|Democratic Republic of the Congo|2020-05-22	Africa|hCoV-19/South Africa/KRISP-K001324/2020|EPI ISL 515809|B.1.5.16|South Africa|2020-07-18	0.0005168325	Africa
Africa|hCoV-19/DRC/10364/2020|EPI ISL 527498|B.1|Democratic Republic of the Congo|2020-05-22	Africa|hCoV-19/South Africa/KRISP-K001324/2020|EPI ISL 515809|B.1.5.16|South Africa|2020-07-18	0.0004116634	Africa
Africa|hCoV-19/DRC/10371/2020|EPI ISL 527489|B.1.178|Democratic Republic of the Congo|2020-05-22	Africa|hCoV-19/South Africa/KRISP-K001324/2020|EPI ISL 515809|B.1.5.16|South Africa|2020-07-18	0.0005458891	Africa
Africa|hCoV-19/DRC/10373/2020|EPI ISL 527495|B.1.159|Democratic Republic of the Congo|2020-05-22	Africa|hCoV-19/South Africa/KRISP-K001324/2020|EPI ISL 515809|B.1.5.16|South Africa|2020-07-18	0.0005124476	Africa
Africa|hCoV-19/DRC/10374/2020|EPI ISL 527539|B.1.84|Democratic Republic of the Congo|2020-05-22	Africa|hCoV-19/South Africa/KRISP-K001324/2020|EPI ISL 515809|B.1.5.16|South Africa|2020-07-18	0.0007008290	Africa
Africa|hCoV-19/DRC/10375/2020|EPI ISL 527499|B.1.84|Democratic Republic of the Congo|2020-05-22	Africa|hCoV-19/South Africa/KRISP-K001324/2020|EPI ISL 515809|B.1.5.16|South Africa|2020-07-18	0.0005817673	Africa
Africa|hCoV-19/DRC/10399/2020|EPI ISL 527491|B.1.214|Democratic Republic of the Congo|2020-05-22	Africa|hCoV-19/South Africa/KRISP-K001324/2020|EPI ISL 515809|B.1.5.16|South Africa|2020-07-18	0.0005118794	Africa
Africa|hCoV-19/DRC/10502/2020|EPI ISL 527547|B.1.5|Democratic Republic of the Congo|2020-05-20	Africa|hCoV-19/South Africa/KRISP-K001324/2020|EPI ISL 515809|B.1.5.16|South Africa|2020-07-18	0.0003407136	Africa
Africa|hCoV-19/DRC/10506/2020|EPI ISL 527524|B.1.5|Democratic Republic of the Congo|2020-05-18	Africa|hCoV-19/South Africa/KRISP-K001324/2020|EPI ISL 515809|B.1.5.16|South Africa|2020-07-18	0.0003489753	Africa
Africa|hCoV-19/DRC/10507/2020|EPI ISL 527492|B.1.5|Democratic Republic of the Congo|2020-05-18	Africa|hCoV-19/South Africa/KRISP-K001324/2020|EPI ISL 515809|B.1.5.16|South Africa|2020-07-18	0.0003755124	Africa
Africa|hCoV-19/DRC/10508/2020|EPI ISL 527494|B.1.5|Democratic Republic of the Congo|2020-05-20	Africa|hCoV-19/South Africa/KRISP-K001324/2020|EPI ISL 515809|B.1.5.16|South Africa|2020-07-18	0.0003734986	Africa
Africa|hCoV-19/DRC/10532/2020|EPI ISL 527532|B.1.5|Democratic Republic of the Congo|2020-05-20	Africa|hCoV-19/South Africa/KRISP-K001324/2020|EPI ISL 515809|B.1.5.16|South Africa|2020-07-18	0.0003492919	Africa
Africa|hCoV-19/DRC/10533/2020|EPI ISL 527548|B.1.5|Democratic Republic of the Congo|2020-05-20	Africa|hCoV-19/South Africa/KRISP-K001324/2020|EPI ISL 515809|B.1.5.16|South Africa|2020-07-18	0.0003749072	Africa
Africa|hCoV-19/DRC/10621/2020|EPI ISL 527526|B.1.214|Democratic Republic of the Congo|2020-05-23	Africa|hCoV-19/South Africa/KRISP-K001324/2020|EPI ISL 515809|B.1.5.16|South Africa|2020-07-18	0.0004880055	Africa
Africa|hCoV-19/DRC/10640/2020|EPI ISL 527541|B.1|Democratic Republic of the Congo|2020-05-22	Africa|hCoV-19/South Africa/KRISP-K001324/2020|EPI ISL 515809|B.1.5.16|South Africa|2020-07-18	0.0006702156	Africa
Africa|hCoV-19/DRC/10644/2020|EPI ISL 527549|B.1|Democratic Republic of the Congo|2020-05-22	Africa|hCoV-19/South Africa/KRISP-K001324/2020|EPI ISL 515809|B.1.5.16|South Africa|2020-07-18	0.0006476265	Africa
Africa|hCoV-19/DRC/10728/2020|EPI ISL 513628|B.1.5|Democratic Republic of the Congo|2020-05-23	Africa|hCoV-19/South Africa/KRISP-K001324/2020|EPI ISL 515809|B.1.5.16|South Africa|2020-07-18	0.0003501484	Africa
Africa|hCoV-19/DRC/10731/2020|EPI ISL 513629|B.1.1.1|Democratic Republic of the Congo|2020-05-23	Africa|hCoV-19/South Africa/KRISP-K001324/2020|EPI ISL 515809|B.1.5.16|South Africa|2020-07-18	0.0005997581	Africa
Africa|hCoV-19/DRC/10733/2020|EPI ISL 513630|B.1|Democratic Republic of the Congo|2020-05-23	Africa|hCoV-19/South Africa/KRISP-K001324/2020|EPI ISL 515809|B.1.5.16|South Africa|2020-07-18	0.0005067596	Africa
Africa|hCoV-19/DRC/108/2020|EPI ISL 417948|B.1.128|Democratic Republic of the Congo|2020-03-19	Africa|hCoV-19/South Africa/KRISP-K001324/2020|EPI ISL 515809|B.1.5.16|South Africa|2020-07-18	0.0004711539	Africa
Africa|hCoV-19/DRC/10885/2020|EPI ISL 513631|B.1.84|Democratic Republic of the Congo|2020-05-23	Africa|hCoV-19/South Africa/KRISP-K001324/2020|EPI ISL 515809|B.1.5.16|South Africa|2020-07-18	0.0005104096	Africa
Africa|hCoV-19/DRC/10902/2020|EPI ISL 527490|B.1.178|Democratic Republic of the Congo|2020-05-23	Africa|hCoV-19/South Africa/KRISP-K001324/2020|EPI ISL 515809|B.1.5.16|South Africa|2020-07-18	0.0004772868	Africa
Africa|hCoV-19/DRC/10913/2020|EPI ISL 527507|B.1.84|Democratic Republic of the Congo|2020-05-24	Africa|hCoV-19/South Africa/KRISP-K001324/2020|EPI ISL 515809|B.1.5.16|South Africa|2020-07-18	0.0005853504	Africa
Africa|hCoV-19/DRC/11005/2020|EPI ISL 527550|B.1.159|Democratic Republic of the Congo|2020-05-24	Africa|hCoV-19/South Africa/KRISP-K001324/2020|EPI ISL 515809|B.1.5.16|South Africa|2020-07-18	0.0006136898	Africa
Africa|hCoV-19/DRC/11008/2020|EPI ISL 527503|B.1.159|Democratic Republic of the Congo|2020-05-24	Africa|hCoV-19/South Africa/KRISP-K001324/2020|EPI ISL 515809|B.1.5.16|South Africa|2020-07-18	0.0005503571	Africa
Africa|hCoV-19/DRC/11022/2020|EPI ISL 527551|B.1.214|Democratic Republic of the Congo|2020-05-24	Africa|hCoV-19/South Africa/KRISP-K001324/2020|EPI ISL 515809|B.1.5.16|South Africa|2020-07-18	0.0005797954	Africa
Africa|hCoV-19/DRC/11024/2020|EPI ISL 527552|B.1.149|Democratic Republic of the Congo|2020-05-24	Africa|hCoV-19/South Africa/KRISP-K001324/2020|EPI ISL 515809|B.1.5.16|South Africa|2020-07-18	0.0006194993	Africa
Africa|hCoV-19/DRC/11026/2020|EPI ISL 527553|B.1.149|Democratic Republic of the Congo|2020-05-24	Africa|hCoV-19/South Africa/KRISP-K001324/2020|EPI ISL 515809|B.1.5.16|South Africa|2020-07-18	0.0004772541	Africa
Africa|hCoV-19/DRC/11031/2020|EPI ISL 527554|B.1.214|Democratic Republic of the Congo|2020-05-24	Africa|hCoV-19/South Africa/KRISP-K001324/2020|EPI ISL 515809|B.1.5.16|South Africa|2020-07-18	0.0005117329	Africa
Africa|hCoV-19/DRC/11041/2020|EPI ISL 527555|B.1|Democratic Republic of the Congo|2020-05-24	Africa|hCoV-19/South Africa/KRISP-K001324/2020|EPI ISL 515809|B.1.5.16|South Africa|2020-07-18	0.0004774610	Africa
Africa|hCoV-19/DRC/11057/2020|EPI ISL 527528|B.1.5|Democratic Republic of the Congo|2020-05-24	Africa|hCoV-19/South Africa/KRISP-K001324/2020|EPI ISL 515809|B.1.5.16|South Africa|2020-07-18	0.0004186422	Africa
Africa|hCoV-19/DRC/11078/2020|EPI ISL 527514|B.1|Democratic Republic of the Congo|2020-05-24	Africa|hCoV-19/South Africa/KRISP-K001324/2020|EPI ISL 515809|B.1.5.16|South Africa|2020-07-18	0.0005180103	Africa
Africa|hCoV-19/DRC/11079/2020|EPI ISL 527500|B.1.214|Democratic Republic of the Congo|2020-05-24	Africa|hCoV-19/South Africa/KRISP-K001324/2020|EPI ISL 515809|B.1.5.16|South Africa|2020-07-18	0.0004457289	Africa
Africa|hCoV-19/DRC/11093/2020|EPI ISL 527527|B.1.5|Democratic Republic of the Congo|2020-05-24	Africa|hCoV-19/South Africa/KRISP-K001324/2020|EPI ISL 515809|B.1.5.16|South Africa|2020-07-18	0.0004898183	Africa
Africa|hCoV-19/DRC/11096/2020|EPI ISL 527522|B.1|Democratic Republic of the Congo|2020-05-24	Africa|hCoV-19/South Africa/KRISP-K001324/2020|EPI ISL 515809|B.1.5.16|South Africa|2020-07-18	0.0004866588	Africa
Africa|hCoV-19/DRC/11114/2020|EPI ISL 527534|B.1.214|Democratic Republic of the Congo|2020-05-25	Africa|hCoV-19/South Africa/KRISP-K001324/2020|EPI ISL 515809|B.1.5.16|South Africa|2020-07-18	0.0005593678	Africa
Africa|hCoV-19/DRC/11123/2020|EPI ISL 527496|B.1.84|Democratic Republic of the Congo|2020-05-24	Africa|hCoV-19/South Africa/KRISP-K001324/2020|EPI ISL 515809|B.1.5.16|South Africa|2020-07-18	0.0004783034	Africa
Africa|hCoV-19/DRC/11134/2020|EPI ISL 527518|B.1.5|Democratic Republic of the Congo|2020-05-24	Africa|hCoV-19/South Africa/KRISP-K001324/2020|EPI ISL 515809|B.1.5.16|South Africa|2020-07-18	0.0003812248	Africa
Africa|hCoV-19/DRC/11143/2020|EPI ISL 527556|B.1|Democratic Republic of the Congo|2020-05-24	Africa|hCoV-19/South Africa/KRISP-K001324/2020|EPI ISL 515809|B.1.5.16|South Africa|2020-07-18	0.0006137648	Africa
Africa|hCoV-19/DRC/11145/2020|EPI ISL 527501|B.1.214|Democratic Republic of the Congo|2020-05-24	Africa|hCoV-19/South Africa/KRISP-K001324/2020|EPI ISL 515809|B.1.5.16|South Africa|2020-07-18	0.0005833362	Africa
Africa|hCoV-19/DRC/11148/2020|EPI ISL 527525|B.1.178|Democratic Republic of the Congo|2020-05-24	Africa|hCoV-19/South Africa/KRISP-K001324/2020|EPI ISL 515809|B.1.5.16|South Africa|2020-07-18	0.0005598827	Africa
Africa|hCoV-19/DRC/11157/2020|EPI ISL 527530|B.1|Democratic Republic of the Congo|2020-05-25	Africa|hCoV-19/South Africa/KRISP-K001324/2020|EPI ISL 515809|B.1.5.16|South Africa|2020-07-18	0.0005565452	Africa
Africa|hCoV-19/DRC/11187/2020|EPI ISL 527523|B.1.1.275|Democratic Republic of the Congo|2020-05-23	Africa|hCoV-19/South Africa/KRISP-K001324/2020|EPI ISL 515809|B.1.5.16|South Africa|2020-07-18	0.0005918728	Africa
Africa|hCoV-19/DRC/11191/2020|EPI ISL 527506|B.1.1.275|Democratic Republic of the Congo|2020-05-23	Africa|hCoV-19/South Africa/KRISP-K001324/2020|EPI ISL 515809|B.1.5.16|South Africa|2020-07-18	0.0004809490	Africa
Africa|hCoV-19/DRC/11252/2020|EPI ISL 527557|B.1.1.275|Democratic Republic of the Congo|2020-05-21	Africa|hCoV-19/South Africa/KRISP-K001324/2020|EPI ISL 515809|B.1.5.16|South Africa|2020-07-18	0.0006476227	Africa
Africa|hCoV-19/DRC/11260/2020|EPI ISL 527558|B.1.1.275|Democratic Republic of the Congo|2020-05-23	Africa|hCoV-19/South Africa/KRISP-K001324/2020|EPI ISL 515809|B.1.5.16|South Africa|2020-07-18	0.0005114485	Africa
Africa|hCoV-19/DRC/1131/2020|EPI ISL 429255|B.1.5|Democratic Republic of the Congo|2020-04-05	Africa|hCoV-19/South Africa/KRISP-K001324/2020|EPI ISL 515809|B.1.5.16|South Africa|2020-07-18	0.0003729036	Africa
Africa|hCoV-19/DRC/11310/2020|EPI ISL 527529|B.1.149|Democratic Republic of the Congo|2020-05-25	Africa|hCoV-19/South Africa/KRISP-K001324/2020|EPI ISL 515809|B.1.5.16|South Africa|2020-07-18	0.0004889991	Africa
Africa|hCoV-19/DRC/11318/2020|EPI ISL 527559|B.1.149|Democratic Republic of the Congo|2020-05-25	Africa|hCoV-19/South Africa/KRISP-K001324/2020|EPI ISL 515809|B.1.5.16|South Africa|2020-07-18	0.0004746769	Africa
Africa|hCoV-19/DRC/11326/2020|EPI ISL 527508|B.1|Democratic Republic of the Congo|2020-05-25	Africa|hCoV-19/South Africa/KRISP-K001324/2020|EPI ISL 515809|B.1.5.16|South Africa|2020-07-18	0.0004820351	Africa
Africa|hCoV-19/DRC/11334/2020|EPI ISL 527504|B.1.178|Democratic Republic of the Congo|2020-05-25	Africa|hCoV-19/South Africa/KRISP-K001324/2020|EPI ISL 515809|B.1.5.16|South Africa|2020-07-18	0.0004813490	Africa
Africa|hCoV-19/DRC/11337/2020|EPI ISL 527510|B.1.84|Democratic Republic of the Congo|2020-05-25	Africa|hCoV-19/South Africa/KRISP-K001324/2020|EPI ISL 515809|B.1.5.16|South Africa|2020-07-18	0.0005516930	Africa
Africa|hCoV-19/DRC/11341/2020|EPI ISL 527509|B.1.1.275|Democratic Republic of the Congo|2020-05-25	Africa|hCoV-19/South Africa/KRISP-K001324/2020|EPI ISL 515809|B.1.5.16|South Africa|2020-07-18	0.0005857417	Africa
Africa|hCoV-19/DRC/11348/2020|EPI ISL 527560|B.1.149|Democratic Republic of the Congo|2020-05-25	Africa|hCoV-19/South Africa/KRISP-K001324/2020|EPI ISL 515809|B.1.5.16|South Africa|2020-07-18	0.0004750957	Africa
Africa|hCoV-19/DRC/11369/2020|EPI ISL 527537|B.1.214|Democratic Republic of the Congo|2020-05-25	Africa|hCoV-19/South Africa/KRISP-K001324/2020|EPI ISL 515809|B.1.5.16|South Africa|2020-07-18	0.0005262226	Africa
Africa|hCoV-19/DRC/11376/2020|EPI ISL 527513|B.1.214|Democratic Republic of the Congo|2020-05-25	Africa|hCoV-19/South Africa/KRISP-K001324/2020|EPI ISL 515809|B.1.5.16|South Africa|2020-07-18	0.0005521877	Africa
Africa|hCoV-19/DRC/11411/2020|EPI ISL 527561|B.1.5|Democratic Republic of the Congo|2020-05-25	Africa|hCoV-19/South Africa/KRISP-K001324/2020|EPI ISL 515809|B.1.5.16|South Africa|2020-07-18	0.0004430000	Africa
Africa|hCoV-19/DRC/11450/2020|EPI ISL 527516|B.1.5|Democratic Republic of the Congo|2020-05-25	Africa|hCoV-19/South Africa/KRISP-K001324/2020|EPI ISL 515809|B.1.5.16|South Africa|2020-07-18	0.0003850534	Africa
Africa|hCoV-19/DRC/11458/2020|EPI ISL 527497|B.1.5|Democratic Republic of the Congo|2020-05-25	Africa|hCoV-19/South Africa/KRISP-K001324/2020|EPI ISL 515809|B.1.5.16|South Africa|2020-07-18	0.0005162857	Africa
Africa|hCoV-19/DRC/11460/2020|EPI ISL 527562|B.1.214|Democratic Republic of the Congo|2020-05-25	Africa|hCoV-19/South Africa/KRISP-K001324/2020|EPI ISL 515809|B.1.5.16|South Africa|2020-07-18	0.0006547380	Africa
Africa|hCoV-19/DRC/11472/2020|EPI ISL 527502|B.1.214|Democratic Republic of the Congo|2020-05-25	Africa|hCoV-19/South Africa/KRISP-K001324/2020|EPI ISL 515809|B.1.5.16|South Africa|2020-07-18	0.0005827102	Africa
Africa|hCoV-19/DRC/11477/2020|EPI ISL 527563|B.1.84|Democratic Republic of the Congo|2020-05-25	Africa|hCoV-19/South Africa/KRISP-K001324/2020|EPI ISL 515809|B.1.5.16|South Africa|2020-07-18	0.0004085210	Africa
Africa|hCoV-19/DRC/11486/2020|EPI ISL 527564|B.1.214|Democratic Republic of the Congo|2020-05-25	Africa|hCoV-19/South Africa/KRISP-K001324/2020|EPI ISL 515809|B.1.5.16|South Africa|2020-07-18	0.0005796457	Africa
Africa|hCoV-19/DRC/11487/2020|EPI ISL 527505|B.1|Democratic Republic of the Congo|2020-05-25	Africa|hCoV-19/South Africa/KRISP-K001324/2020|EPI ISL 515809|B.1.5.16|South Africa|2020-07-18	0.0005167488	Africa
Africa|hCoV-19/DRC/11507/2020|EPI ISL 527512|B.1|Democratic Republic of the Congo|2020-05-25	Africa|hCoV-19/South Africa/KRISP-K001324/2020|EPI ISL 515809|B.1.5.16|South Africa|2020-07-18	0.0005509821	Africa
Africa|hCoV-19/DRC/1151/2020|EPI ISL 447596|B.38|Democratic Republic of the Congo|2020-04-05	Africa|hCoV-19/South Africa/KRISP-K001324/2020|EPI ISL 515809|B.1.5.16|South Africa|2020-07-18	0.0007135855	Africa
Africa|hCoV-19/DRC/11511/2020|EPI ISL 527511|B.1.214|Democratic Republic of the Congo|2020-05-25	Africa|hCoV-19/South Africa/KRISP-K001324/2020|EPI ISL 515809|B.1.5.16|South Africa|2020-07-18	0.0005862930	Africa
Africa|hCoV-19/DRC/11572/2020|EPI ISL 527565|B.1.214|Democratic Republic of the Congo|2020-05-25	Africa|hCoV-19/South Africa/KRISP-K001324/2020|EPI ISL 515809|B.1.5.16|South Africa|2020-07-18	0.0004767570	Africa
Africa|hCoV-19/DRC/11576/2020|EPI ISL 527517|B.1|Democratic Republic of the Congo|2020-05-25	Africa|hCoV-19/South Africa/KRISP-K001324/2020|EPI ISL 515809|B.1.5.16|South Africa|2020-07-18	0.0004855449	Africa
Africa|hCoV-19/DRC/11583/2020|EPI ISL 527542|B.1|Democratic Republic of the Congo|2020-05-25	Africa|hCoV-19/South Africa/KRISP-K001324/2020|EPI ISL 515809|B.1.5.16|South Africa|2020-07-18	0.0005301707	Africa
Africa|hCoV-19/DRC/11616/2020|EPI ISL 527519|B.1|Democratic Republic of the Congo|2020-05-25	Africa|hCoV-19/South Africa/KRISP-K001324/2020|EPI ISL 515809|B.1.5.16|South Africa|2020-07-18	0.0004847047	Africa
Africa|hCoV-19/DRC/11623/2020|EPI ISL 527566|B.1.5|Democratic Republic of the Congo|2020-05-25	Africa|hCoV-19/South Africa/KRISP-K001324/2020|EPI ISL 515809|B.1.5.16|South Africa|2020-07-18	0.0004774588	Africa
Africa|hCoV-19/DRC/11624/2020|EPI ISL 527567|B.1.149|Democratic Republic of the Congo|2020-05-25	Africa|hCoV-19/South Africa/KRISP-K001324/2020|EPI ISL 515809|B.1.5.16|South Africa|2020-07-18	0.0004772283	Africa
Africa|hCoV-19/DRC/11631/2020|EPI ISL 527568|B.1.149|Democratic Republic of the Congo|2020-05-25	Africa|hCoV-19/South Africa/KRISP-K001324/2020|EPI ISL 515809|B.1.5.16|South Africa|2020-07-18	0.0004777168	Africa
Africa|hCoV-19/DRC/11632/2020|EPI ISL 527493|B.1|Democratic Republic of the Congo|2020-05-25	Africa|hCoV-19/South Africa/KRISP-K001324/2020|EPI ISL 515809|B.1.5.16|South Africa|2020-07-18	0.0005122798	Africa
Africa|hCoV-19/DRC/11635/2020|EPI ISL 527540|B.1.214|Democratic Republic of the Congo|2020-05-25	Africa|hCoV-19/South Africa/KRISP-K001324/2020|EPI ISL 515809|B.1.5.16|South Africa|2020-07-18	0.0005275623	Africa
Africa|hCoV-19/DRC/11640/2020|EPI ISL 527535|B.1.178|Democratic Republic of the Congo|2020-05-25	Africa|hCoV-19/South Africa/KRISP-K001324/2020|EPI ISL 515809|B.1.5.16|South Africa|2020-07-18	0.0005928523	Africa
Africa|hCoV-19/DRC/11643/2020|EPI ISL 527520|B.1.5|Democratic Republic of the Congo|2020-05-25	Africa|hCoV-19/South Africa/KRISP-K001324/2020|EPI ISL 515809|B.1.5.16|South Africa|2020-07-18	0.0004858431	Africa
Africa|hCoV-19/DRC/11648/2020|EPI ISL 527569|B.1.6|Democratic Republic of the Congo|2020-05-25	Africa|hCoV-19/South Africa/KRISP-K001324/2020|EPI ISL 515809|B.1.5.16|South Africa|2020-07-18	0.0005093821	Africa
Africa|hCoV-19/DRC/11652/2020|EPI ISL 527570|B.1.149|Democratic Republic of the Congo|2020-05-25	Africa|hCoV-19/South Africa/KRISP-K001324/2020|EPI ISL 515809|B.1.5.16|South Africa|2020-07-18	0.0004770965	Africa
Africa|hCoV-19/DRC/11653/2020|EPI ISL 527533|B.1.84|Democratic Republic of the Congo|2020-05-25	Africa|hCoV-19/South Africa/KRISP-K001324/2020|EPI ISL 515809|B.1.5.16|South Africa|2020-07-18	0.0004539502	Africa
Africa|hCoV-19/DRC/11676/2020|EPI ISL 527531|B.1|Democratic Republic of the Congo|2020-05-26	Africa|hCoV-19/South Africa/KRISP-K001324/2020|EPI ISL 515809|B.1.5.16|South Africa|2020-07-18	0.0006665090	Africa
Africa|hCoV-19/DRC/11677/2020|EPI ISL 527515|B.1.214|Democratic Republic of the Congo|2020-05-26	Africa|hCoV-19/South Africa/KRISP-K001324/2020|EPI ISL 515809|B.1.5.16|South Africa|2020-07-18	0.0005889348	Africa
Africa|hCoV-19/DRC/11732/2020|EPI ISL 527536|B.1.214|Democratic Republic of the Congo|2020-05-26	Africa|hCoV-19/South Africa/KRISP-K001324/2020|EPI ISL 515809|B.1.5.16|South Africa|2020-07-18	0.0004538187	Africa
Africa|hCoV-19/DRC/11733/2020|EPI ISL 527571|B.1.149|Democratic Republic of the Congo|2020-05-26	Africa|hCoV-19/South Africa/KRISP-K001324/2020|EPI ISL 515809|B.1.5.16|South Africa|2020-07-18	0.0004746495	Africa
Africa|hCoV-19/DRC/11806/2020|EPI ISL 527572|B.1.214|Democratic Republic of the Congo|2020-05-26	Africa|hCoV-19/South Africa/KRISP-K001324/2020|EPI ISL 515809|B.1.5.16|South Africa|2020-07-18	0.0005793692	Africa
Africa|hCoV-19/DRC/1234/2020|EPI ISL 429258|B.1.5|Democratic Republic of the Congo|2020-04-06	Africa|hCoV-19/South Africa/KRISP-K001324/2020|EPI ISL 515809|B.1.5.16|South Africa|2020-07-18	0.0003927515	Africa
Africa|hCoV-19/DRC/1249/2020|EPI ISL 429259|B.1.5|Democratic Republic of the Congo|2020-04-06	Africa|hCoV-19/South Africa/KRISP-K001324/2020|EPI ISL 515809|B.1.5.16|South Africa|2020-07-18	0.0003745283	Africa
Africa|hCoV-19/DRC/1319/2020|EPI ISL 431011|B.1.128|Democratic Republic of the Congo|2020-04-07	Africa|hCoV-19/South Africa/KRISP-K001324/2020|EPI ISL 515809|B.1.5.16|South Africa|2020-07-18	0.0004761782	Africa
Africa|hCoV-19/DRC/1324/2020|EPI ISL 435033|B.1.128|Democratic Republic of the Congo|2020-04-07	Africa|hCoV-19/South Africa/KRISP-K001324/2020|EPI ISL 515809|B.1.5.16|South Africa|2020-07-18	0.0004729614	Africa
Africa|hCoV-19/DRC/1326/2020|EPI ISL 435116|B.1|Democratic Republic of the Congo|2020-04-07	Africa|hCoV-19/South Africa/KRISP-K001324/2020|EPI ISL 515809|B.1.5.16|South Africa|2020-07-18	0.0004499333	Africa
Africa|hCoV-19/DRC/1375/2020|EPI ISL 435117|B.1.1.1|Democratic Republic of the Congo|2020-04-07	Africa|hCoV-19/South Africa/KRISP-K001324/2020|EPI ISL 515809|B.1.5.16|South Africa|2020-07-18	0.0006211387	Africa
Africa|hCoV-19/DRC/1376/2020|EPI ISL 431012|B.1.1.1|Democratic Republic of the Congo|2020-04-07	Africa|hCoV-19/South Africa/KRISP-K001324/2020|EPI ISL 515809|B.1.5.16|South Africa|2020-07-18	0.0005816084	Africa
Africa|hCoV-19/DRC/1377/2020|EPI ISL 434678|B.1.1.1|Democratic Republic of the Congo|2020-04-07	Africa|hCoV-19/South Africa/KRISP-K001324/2020|EPI ISL 515809|B.1.5.16|South Africa|2020-07-18	0.0005428119	Africa
Africa|hCoV-19/DRC/1378/2020|EPI ISL 435118|B.1.1.1|Democratic Republic of the Congo|2020-04-07	Africa|hCoV-19/South Africa/KRISP-K001324/2020|EPI ISL 515809|B.1.5.16|South Africa|2020-07-18	0.0005798513	Africa
Africa|hCoV-19/DRC/1382/2020|EPI ISL 435113|B.1.1.1|Democratic Republic of the Congo|2020-04-07	Africa|hCoV-19/South Africa/KRISP-K001324/2020|EPI ISL 515809|B.1.5.16|South Africa|2020-07-18	0.0005909474	Africa
Africa|hCoV-19/DRC/1397/2020|EPI ISL 434679|B.1.1.1|Democratic Republic of the Congo|2020-04-07	Africa|hCoV-19/South Africa/KRISP-K001324/2020|EPI ISL 515809|B.1.5.16|South Africa|2020-07-18	0.0005803974	Africa
Africa|hCoV-19/DRC/1398/2020|EPI ISL 435114|B.1.1.1|Democratic Republic of the Congo|2020-04-07	Africa|hCoV-19/South Africa/KRISP-K001324/2020|EPI ISL 515809|B.1.5.16|South Africa|2020-07-18	0.0005394814	Africa
Africa|hCoV-19/DRC/1422/2020|EPI ISL 434680|B.1.149|Democratic Republic of the Congo|2020-04-08	Africa|hCoV-19/South Africa/KRISP-K001324/2020|EPI ISL 515809|B.1.5.16|South Africa|2020-07-18	0.0004825431	Africa
Africa|hCoV-19/DRC/1423/2020|EPI ISL 434710|B.1.149|Democratic Republic of the Congo|2020-04-08	Africa|hCoV-19/South Africa/KRISP-K001324/2020|EPI ISL 515809|B.1.5.16|South Africa|2020-07-18	0.0004381866	Africa
Africa|hCoV-19/DRC/1486/2020|EPI ISL 434711|B.1|Democratic Republic of the Congo|2020-04-08	Africa|hCoV-19/South Africa/KRISP-K001324/2020|EPI ISL 515809|B.1.5.16|South Africa|2020-07-18	0.0004190996	Africa
Africa|hCoV-19/DRC/1516/2020|EPI ISL 435032|B.1.5|Democratic Republic of the Congo|2020-04-09	Africa|hCoV-19/South Africa/KRISP-K001324/2020|EPI ISL 515809|B.1.5.16|South Africa|2020-07-18	0.0003696957	Africa
Africa|hCoV-19/DRC/1565/2020|EPI ISL 434681|B.1|Democratic Republic of the Congo|2020-04-09	Africa|hCoV-19/South Africa/KRISP-K001324/2020|EPI ISL 515809|B.1.5.16|South Africa|2020-07-18	0.0004115309	Africa
Africa|hCoV-19/DRC/158/2020|EPI ISL 417950|B.40|Democratic Republic of the Congo|2020-03-20	Africa|hCoV-19/South Africa/KRISP-K001324/2020|EPI ISL 515809|B.1.5.16|South Africa|2020-07-18	0.0007060508	Africa
Africa|hCoV-19/DRC/1715/2020|EPI ISL 435156|B.1.84|Democratic Republic of the Congo|2020-04-10	Africa|hCoV-19/South Africa/KRISP-K001324/2020|EPI ISL 515809|B.1.5.16|South Africa|2020-07-18	0.0004415768	Africa
Africa|hCoV-19/DRC/1767/2020|EPI ISL 435157|B.1.5|Democratic Republic of the Congo|2020-04-10	Africa|hCoV-19/South Africa/KRISP-K001324/2020|EPI ISL 515809|B.1.5.16|South Africa|2020-07-18	0.0003854546	Africa
Africa|hCoV-19/DRC/1779/2020|EPI ISL 435158|C.14|Democratic Republic of the Congo|2020-04-10	Africa|hCoV-19/South Africa/KRISP-K001324/2020|EPI ISL 515809|B.1.5.16|South Africa|2020-07-18	0.0006615393	Africa
Africa|hCoV-19/DRC/191/2020|EPI ISL 417955|B.1.128|Democratic Republic of the Congo|2020-03-21	Africa|hCoV-19/South Africa/KRISP-K001324/2020|EPI ISL 515809|B.1.5.16|South Africa|2020-07-18	0.0004712646	Africa
Africa|hCoV-19/DRC/1952/2020|EPI ISL 435159|B.1.5|Democratic Republic of the Congo|2020-04-11	Africa|hCoV-19/South Africa/KRISP-K001324/2020|EPI ISL 515809|B.1.5.16|South Africa|2020-07-18	0.0003810398	Africa
Africa|hCoV-19/DRC/1982/2020|EPI ISL 435160|B.1|Democratic Republic of the Congo|2020-04-12	Africa|hCoV-19/South Africa/KRISP-K001324/2020|EPI ISL 515809|B.1.5.16|South Africa|2020-07-18	0.0004140822	Africa
Africa|hCoV-19/DRC/2047/2020|EPI ISL 435161|B.1.1.1|Democratic Republic of the Congo|2020-04-12	Africa|hCoV-19/South Africa/KRISP-K001324/2020|EPI ISL 515809|B.1.5.16|South Africa|2020-07-18	0.0005483733	Africa
Africa|hCoV-19/DRC/2063/2020|EPI ISL 435162|B.1|Democratic Republic of the Congo|2020-04-12	Africa|hCoV-19/South Africa/KRISP-K001324/2020|EPI ISL 515809|B.1.5.16|South Africa|2020-07-18	0.0003798126	Africa
Africa|hCoV-19/DRC/2120/2020|EPI ISL 435163|B.1.149|Democratic Republic of the Congo|2020-04-12	Africa|hCoV-19/South Africa/KRISP-K001324/2020|EPI ISL 515809|B.1.5.16|South Africa|2020-07-18	0.0004413099	Africa
Africa|hCoV-19/DRC/2121/2020|EPI ISL 435164|B.1.149|Democratic Republic of the Congo|2020-04-12	Africa|hCoV-19/South Africa/KRISP-K001324/2020|EPI ISL 515809|B.1.5.16|South Africa|2020-07-18	0.0004479693	Africa
Africa|hCoV-19/DRC/2122/2020|EPI ISL 435165|B.1.149|Democratic Republic of the Congo|2020-04-13	Africa|hCoV-19/South Africa/KRISP-K001324/2020|EPI ISL 515809|B.1.5.16|South Africa|2020-07-18	0.0005260623	Africa
Africa|hCoV-19/DRC/2125/2020|EPI ISL 435166|B.1.149|Democratic Republic of the Congo|2020-04-13	Africa|hCoV-19/South Africa/KRISP-K001324/2020|EPI ISL 515809|B.1.5.16|South Africa|2020-07-18	0.0004495026	Africa
Africa|hCoV-19/DRC/2128/2020|EPI ISL 435167|B.1|Democratic Republic of the Congo|2020-04-13	Africa|hCoV-19/South Africa/KRISP-K001324/2020|EPI ISL 515809|B.1.5.16|South Africa|2020-07-18	0.0003878597	Africa
Africa|hCoV-19/DRC/2133/2020|EPI ISL 435168|B.1.128|Democratic Republic of the Congo|2020-04-13	Africa|hCoV-19/South Africa/KRISP-K001324/2020|EPI ISL 515809|B.1.5.16|South Africa|2020-07-18	0.0004896951	Africa
Africa|hCoV-19/DRC/214/2020|EPI ISL 420030|B.1.6|Democratic Republic of the Congo|2020-03-21	Africa|hCoV-19/South Africa/KRISP-K001324/2020|EPI ISL 515809|B.1.5.16|South Africa|2020-07-18	0.0003710260	Africa
Africa|hCoV-19/DRC/215/2020|EPI ISL 420031|B.1.1.1|Democratic Republic of the Congo|2020-03-21	Africa|hCoV-19/South Africa/KRISP-K001324/2020|EPI ISL 515809|B.1.5.16|South Africa|2020-07-18	0.0005828727	Africa
Africa|hCoV-19/DRC/2169/2020|EPI ISL 436194|B.1.5|Democratic Republic of the Congo|2020-04-13	Africa|hCoV-19/South Africa/KRISP-K001324/2020|EPI ISL 515809|B.1.5.16|South Africa|2020-07-18	0.0004196522	Africa
Africa|hCoV-19/DRC/2299/2020|EPI ISL 436412|B.1.5|Democratic Republic of the Congo|2020-04-14	Africa|hCoV-19/South Africa/KRISP-K001324/2020|EPI ISL 515809|B.1.5.16|South Africa|2020-07-18	0.0004407519	Africa
Africa|hCoV-19/DRC/236/2020|EPI ISL 420032|B.1.128|Democratic Republic of the Congo|2020-03-22	Africa|hCoV-19/South Africa/KRISP-K001324/2020|EPI ISL 515809|B.1.5.16|South Africa|2020-07-18	0.0004718411	Africa
Africa|hCoV-19/DRC/2363/2020|EPI ISL 437194|B.1.84|Democratic Republic of the Congo|2020-04-14	Africa|hCoV-19/South Africa/KRISP-K001324/2020|EPI ISL 515809|B.1.5.16|South Africa|2020-07-18	0.0004068039	Africa
Africa|hCoV-19/DRC/2384/2020|EPI ISL 437196|B.1.149|Democratic Republic of the Congo|2020-04-14	Africa|hCoV-19/South Africa/KRISP-K001324/2020|EPI ISL 515809|B.1.5.16|South Africa|2020-07-18	0.0004488508	Africa
Africa|hCoV-19/DRC/241/2020|EPI ISL 420033|B.1.1.75|Democratic Republic of the Congo|2020-03-22	Africa|hCoV-19/South Africa/KRISP-K001324/2020|EPI ISL 515809|B.1.5.16|South Africa|2020-07-18	0.0005056274	Africa
Africa|hCoV-19/DRC/243/2020|EPI ISL 420034|B.1|Democratic Republic of the Congo|2020-03-22	Africa|hCoV-19/South Africa/KRISP-K001324/2020|EPI ISL 515809|B.1.5.16|South Africa|2020-07-18	0.0003790092	Africa
Africa|hCoV-19/DRC/248/2020|EPI ISL 420035|B.1.5|Democratic Republic of the Congo|2020-03-22	Africa|hCoV-19/South Africa/KRISP-K001324/2020|EPI ISL 515809|B.1.5.16|South Africa|2020-07-18	0.0003369941	Africa
Africa|hCoV-19/DRC/2496/2020|EPI ISL 437337|B.1.149|Democratic Republic of the Congo|2020-04-15	Africa|hCoV-19/South Africa/KRISP-K001324/2020|EPI ISL 515809|B.1.5.16|South Africa|2020-07-18	0.0004705709	Africa
Africa|hCoV-19/DRC/2529/2020|EPI ISL 437338|B.1.178|Democratic Republic of the Congo|2020-04-15	Africa|hCoV-19/South Africa/KRISP-K001324/2020|EPI ISL 515809|B.1.5.16|South Africa|2020-07-18	0.0004369499	Africa
Africa|hCoV-19/DRC/253/2020|EPI ISL 420838|B.1.5|Democratic Republic of the Congo|2020-03-22	Africa|hCoV-19/South Africa/KRISP-K001324/2020|EPI ISL 515809|B.1.5.16|South Africa|2020-07-18	0.0003382249	Africa
Africa|hCoV-19/DRC/2536/2020|EPI ISL 437339|B.1|Democratic Republic of the Congo|2020-04-15	Africa|hCoV-19/South Africa/KRISP-K001324/2020|EPI ISL 515809|B.1.5.16|South Africa|2020-07-18	0.0004369499	Africa
Africa|hCoV-19/DRC/254/2020|EPI ISL 420839|B.1|Democratic Republic of the Congo|2020-03-22	Africa|hCoV-19/South Africa/KRISP-K001324/2020|EPI ISL 515809|B.1.5.16|South Africa|2020-07-18	0.0004090624	Africa
Africa|hCoV-19/DRC/2563/2020|EPI ISL 437340|B.1.9|Democratic Republic of the Congo|2020-04-15	Africa|hCoV-19/South Africa/KRISP-K001324/2020|EPI ISL 515809|B.1.5.16|South Africa|2020-07-18	0.0006386963	Africa
Africa|hCoV-19/DRC/2580/2020|EPI ISL 437341|B.1.5|Democratic Republic of the Congo|2020-04-15	Africa|hCoV-19/South Africa/KRISP-K001324/2020|EPI ISL 515809|B.1.5.16|South Africa|2020-07-18	0.0003717909	Africa
Africa|hCoV-19/DRC/2644/2020|EPI ISL 437342|B.1.84|Democratic Republic of the Congo|2020-04-15	Africa|hCoV-19/South Africa/KRISP-K001324/2020|EPI ISL 515809|B.1.5.16|South Africa|2020-07-18	0.0004775210	Africa
Africa|hCoV-19/DRC/2670/2020|EPI ISL 437343|B.1.9|Democratic Republic of the Congo|2020-04-15	Africa|hCoV-19/South Africa/KRISP-K001324/2020|EPI ISL 515809|B.1.5.16|South Africa|2020-07-18	0.0006723702	Africa
Africa|hCoV-19/DRC/2727/2020|EPI ISL 437344|B.1|Democratic Republic of the Congo|2020-04-16	Africa|hCoV-19/South Africa/KRISP-K001324/2020|EPI ISL 515809|B.1.5.16|South Africa|2020-07-18	0.0003763695	Africa
Africa|hCoV-19/DRC/2728/2020|EPI ISL 437345|B.1.84|Democratic Republic of the Congo|2020-04-16	Africa|hCoV-19/South Africa/KRISP-K001324/2020|EPI ISL 515809|B.1.5.16|South Africa|2020-07-18	0.0004131412	Africa
Africa|hCoV-19/DRC/2813/2020|EPI ISL 437346|C.14|Democratic Republic of the Congo|2020-04-16	Africa|hCoV-19/South Africa/KRISP-K001324/2020|EPI ISL 515809|B.1.5.16|South Africa|2020-07-18	0.0006727868	Africa
Africa|hCoV-19/DRC/2819/2020|EPI ISL 437347|B.1|Democratic Republic of the Congo|2020-04-16	Africa|hCoV-19/South Africa/KRISP-K001324/2020|EPI ISL 515809|B.1.5.16|South Africa|2020-07-18	0.0004807937	Africa
Africa|hCoV-19/DRC/2827/2020|EPI ISL 437348|B.1|Democratic Republic of the Congo|2020-04-16	Africa|hCoV-19/South Africa/KRISP-K001324/2020|EPI ISL 515809|B.1.5.16|South Africa|2020-07-18	0.0003696796	Africa
Africa|hCoV-19/DRC/2855/2020|EPI ISL 437350|B.1|Democratic Republic of the Congo|2020-04-16	Africa|hCoV-19/South Africa/KRISP-K001324/2020|EPI ISL 515809|B.1.5.16|South Africa|2020-07-18	0.0004033302	Africa
Africa|hCoV-19/DRC/2864/2020|EPI ISL 437351|B.1|Democratic Republic of the Congo|2020-04-16	Africa|hCoV-19/South Africa/KRISP-K001324/2020|EPI ISL 515809|B.1.5.16|South Africa|2020-07-18	0.0004041818	Africa
Africa|hCoV-19/DRC/2904/2020|EPI ISL 437352|B.1|Democratic Republic of the Congo|2020-04-17	Africa|hCoV-19/South Africa/KRISP-K001324/2020|EPI ISL 515809|B.1.5.16|South Africa|2020-07-18	0.0004033302	Africa
Africa|hCoV-19/DRC/2938/2020|EPI ISL 437353|B.1.275|Democratic Republic of the Congo|2020-04-17	Africa|hCoV-19/South Africa/KRISP-K001324/2020|EPI ISL 515809|B.1.5.16|South Africa|2020-07-18	0.0005910209	Africa
Africa|hCoV-19/DRC/2939/2020|EPI ISL 437354|B.1|Democratic Republic of the Congo|2020-04-17	Africa|hCoV-19/South Africa/KRISP-K001324/2020|EPI ISL 515809|B.1.5.16|South Africa|2020-07-18	0.0005052306	Africa
Africa|hCoV-19/DRC/2942/2020|EPI ISL 437355|B.1|Democratic Republic of the Congo|2020-04-17	Africa|hCoV-19/South Africa/KRISP-K001324/2020|EPI ISL 515809|B.1.5.16|South Africa|2020-07-18	0.0005184506	Africa
Africa|hCoV-19/DRC/299/2020|EPI ISL 420840|B.4|Democratic Republic of the Congo|2020-03-20	Africa|hCoV-19/South Africa/KRISP-K001324/2020|EPI ISL 515809|B.1.5.16|South Africa|2020-07-18	0.0008552303	Africa
Africa|hCoV-19/DRC/300/2020|EPI ISL 420841|A|Democratic Republic of the Congo|2020-03-22	Africa|hCoV-19/South Africa/KRISP-K001324/2020|EPI ISL 515809|B.1.5.16|South Africa|2020-07-18	0.0006439322	Africa
Africa|hCoV-19/DRC/3041/2020|EPI ISL 437356|B.1|Democratic Republic of the Congo|2020-04-18	Africa|hCoV-19/South Africa/KRISP-K001324/2020|EPI ISL 515809|B.1.5.16|South Africa|2020-07-18	0.0004725193	Africa
Africa|hCoV-19/DRC/307/2020|EPI ISL 420842|B.1.9|Democratic Republic of the Congo|2020-03	Africa|hCoV-19/South Africa/KRISP-K001324/2020|EPI ISL 515809|B.1.5.16|South Africa|2020-07-18	0.0004848440	Africa
Africa|hCoV-19/DRC/3070/2020|EPI ISL 437357|B.1.214|Democratic Republic of the Congo|2020-04-18	Africa|hCoV-19/South Africa/KRISP-K001324/2020|EPI ISL 515809|B.1.5.16|South Africa|2020-07-18	0.0005069671	Africa
Africa|hCoV-19/DRC/3089/2020|EPI ISL 437358|B.1.84|Democratic Republic of the Congo|2020-04-19	Africa|hCoV-19/South Africa/KRISP-K001324/2020|EPI ISL 515809|B.1.5.16|South Africa|2020-07-18	0.0004374954	Africa
Africa|hCoV-19/DRC/3440/2020|EPI ISL 447597|B.1.84|Democratic Republic of the Congo|2020-04-22	Africa|hCoV-19/South Africa/KRISP-K001324/2020|EPI ISL 515809|B.1.5.16|South Africa|2020-07-18	0.0004424228	Africa
Africa|hCoV-19/DRC/3451/2020|EPI ISL 447598|B.1.178|Democratic Republic of the Congo|2020-04-22	Africa|hCoV-19/South Africa/KRISP-K001324/2020|EPI ISL 515809|B.1.5.16|South Africa|2020-07-18	0.0004768479	Africa
Africa|hCoV-19/DRC/3453/2020|EPI ISL 447599|B.1.84|Democratic Republic of the Congo|2020-04-22	Africa|hCoV-19/South Africa/KRISP-K001324/2020|EPI ISL 515809|B.1.5.16|South Africa|2020-07-18	0.0004426940	Africa
Africa|hCoV-19/DRC/3481/2020|EPI ISL 447600|B.1|Democratic Republic of the Congo|2020-04-22	Africa|hCoV-19/South Africa/KRISP-K001324/2020|EPI ISL 515809|B.1.5.16|South Africa|2020-07-18	0.0003843330	Africa
Africa|hCoV-19/DRC/3482/2020|EPI ISL 447601|B.1|Democratic Republic of the Congo|2020-04-22	Africa|hCoV-19/South Africa/KRISP-K001324/2020|EPI ISL 515809|B.1.5.16|South Africa|2020-07-18	0.0004120593	Africa
Africa|hCoV-19/DRC/3483/2020|EPI ISL 447602|B.1|Democratic Republic of the Congo|2020-04-22	Africa|hCoV-19/South Africa/KRISP-K001324/2020|EPI ISL 515809|B.1.5.16|South Africa|2020-07-18	0.0003837298	Africa
Africa|hCoV-19/DRC/3490/2020|EPI ISL 447603|B.1|Democratic Republic of the Congo|2020-04-22	Africa|hCoV-19/South Africa/KRISP-K001324/2020|EPI ISL 515809|B.1.5.16|South Africa|2020-07-18	0.0004092131	Africa
Africa|hCoV-19/DRC/3504/2020|EPI ISL 447604|B.1.149|Democratic Republic of the Congo|2020-04-23	Africa|hCoV-19/South Africa/KRISP-K001324/2020|EPI ISL 515809|B.1.5.16|South Africa|2020-07-18	0.0004539642	Africa
Africa|hCoV-19/DRC/352/2020|EPI ISL 420850|B.1.5|Democratic Republic of the Congo|2020-03	Africa|hCoV-19/South Africa/KRISP-K001324/2020|EPI ISL 515809|B.1.5.16|South Africa|2020-07-18	0.0004087837	Africa
Africa|hCoV-19/DRC/353/2020|EPI ISL 420843|B.1.5|Democratic Republic of the Congo|2020-03	Africa|hCoV-19/South Africa/KRISP-K001324/2020|EPI ISL 515809|B.1.5.16|South Africa|2020-07-18	0.0003406555	Africa
Africa|hCoV-19/DRC/355/2020|EPI ISL 420844|B.1|Democratic Republic of the Congo|2020-03	Africa|hCoV-19/South Africa/KRISP-K001324/2020|EPI ISL 515809|B.1.5.16|South Africa|2020-07-18	0.0003709885	Africa
Africa|hCoV-19/DRC/3552/2020|EPI ISL 447605|B.1.84|Democratic Republic of the Congo|2020-04-23	Africa|hCoV-19/South Africa/KRISP-K001324/2020|EPI ISL 515809|B.1.5.16|South Africa|2020-07-18	0.0004479974	Africa
Africa|hCoV-19/DRC/3595/2020|EPI ISL 447606|B.1.5|Democratic Republic of the Congo|2020-04-23	Africa|hCoV-19/South Africa/KRISP-K001324/2020|EPI ISL 515809|B.1.5.16|South Africa|2020-07-18	0.0004075996	Africa
Africa|hCoV-19/DRC/3632/2020|EPI ISL 447607|B.1.5|Democratic Republic of the Congo|2020-04-23	Africa|hCoV-19/South Africa/KRISP-K001324/2020|EPI ISL 515809|B.1.5.16|South Africa|2020-07-18	0.0004088870	Africa
Africa|hCoV-19/DRC/3633/2020|EPI ISL 447230|B.1.5|Democratic Republic of the Congo|2020-04-23	Africa|hCoV-19/South Africa/KRISP-K001324/2020|EPI ISL 515809|B.1.5.16|South Africa|2020-07-18	0.0004127822	Africa
Africa|hCoV-19/DRC/3653/2020|EPI ISL 447231|B.1.128|Democratic Republic of the Congo|2020-04-23	Africa|hCoV-19/South Africa/KRISP-K001324/2020|EPI ISL 515809|B.1.5.16|South Africa|2020-07-18	0.0005405547	Africa
Africa|hCoV-19/DRC/3659/2020|EPI ISL 447232|B.1.128|Democratic Republic of the Congo|2020-04-23	Africa|hCoV-19/South Africa/KRISP-K001324/2020|EPI ISL 515809|B.1.5.16|South Africa|2020-07-18	0.0005410483	Africa
Africa|hCoV-19/DRC/3661/2020|EPI ISL 447233|B.1.128|Democratic Republic of the Congo|2020-04-23	Africa|hCoV-19/South Africa/KRISP-K001324/2020|EPI ISL 515809|B.1.5.16|South Africa|2020-07-18	0.0005456604	Africa
Africa|hCoV-19/DRC/3662/2020|EPI ISL 447234|B.1.128|Democratic Republic of the Congo|2020-04-23	Africa|hCoV-19/South Africa/KRISP-K001324/2020|EPI ISL 515809|B.1.5.16|South Africa|2020-07-18	0.0005452514	Africa
Africa|hCoV-19/DRC/3664/2020|EPI ISL 447235|B.1.128|Democratic Republic of the Congo|2020-04-23	Africa|hCoV-19/South Africa/KRISP-K001324/2020|EPI ISL 515809|B.1.5.16|South Africa|2020-07-18	0.0005453443	Africa
Africa|hCoV-19/DRC/3683/2020|EPI ISL 447236|B.1.5|Democratic Republic of the Congo|2020-04-24	Africa|hCoV-19/South Africa/KRISP-K001324/2020|EPI ISL 515809|B.1.5.16|South Africa|2020-07-18	0.0004429940	Africa
Africa|hCoV-19/DRC/3688/2020|EPI ISL 447237|B.1.128|Democratic Republic of the Congo|2020-04-24	Africa|hCoV-19/South Africa/KRISP-K001324/2020|EPI ISL 515809|B.1.5.16|South Africa|2020-07-18	0.0005435476	Africa
Africa|hCoV-19/DRC/376/2020|EPI ISL 420851|B.1.6|Democratic Republic of the Congo|2020-03-25	Africa|hCoV-19/South Africa/KRISP-K001324/2020|EPI ISL 515809|B.1.5.16|South Africa|2020-07-18	0.0004413610	Africa
Africa|hCoV-19/DRC/3764/2020|EPI ISL 447238|B.1.84|Democratic Republic of the Congo|2020-04-24	Africa|hCoV-19/South Africa/KRISP-K001324/2020|EPI ISL 515809|B.1.5.16|South Africa|2020-07-18	0.0004764115	Africa
Africa|hCoV-19/DRC/3768/2020|EPI ISL 447239|B.1.84|Democratic Republic of the Congo|2020-04-24	Africa|hCoV-19/South Africa/KRISP-K001324/2020|EPI ISL 515809|B.1.5.16|South Africa|2020-07-18	0.0004427135	Africa
Africa|hCoV-19/DRC/3778/2020|EPI ISL 447240|B.1.128|Democratic Republic of the Congo|2020-04-24	Africa|hCoV-19/South Africa/KRISP-K001324/2020|EPI ISL 515809|B.1.5.16|South Africa|2020-07-18	0.0005424973	Africa
Africa|hCoV-19/DRC/3787/2020|EPI ISL 447241|B.1|Democratic Republic of the Congo|2020-04-24	Africa|hCoV-19/South Africa/KRISP-K001324/2020|EPI ISL 515809|B.1.5.16|South Africa|2020-07-18	0.0004161065	Africa
Africa|hCoV-19/DRC/3791/2020|EPI ISL 447242|B.1|Democratic Republic of the Congo|2020-04-24	Africa|hCoV-19/South Africa/KRISP-K001324/2020|EPI ISL 515809|B.1.5.16|South Africa|2020-07-18	0.0004568097	Africa
Africa|hCoV-19/DRC/3803/2020|EPI ISL 447243|B.1|Democratic Republic of the Congo|2020-04-24	Africa|hCoV-19/South Africa/KRISP-K001324/2020|EPI ISL 515809|B.1.5.16|South Africa|2020-07-18	0.0003835559	Africa
Africa|hCoV-19/DRC/3806/2020|EPI ISL 447244|B.1|Democratic Republic of the Congo|2020-04-24	Africa|hCoV-19/South Africa/KRISP-K001324/2020|EPI ISL 515809|B.1.5.16|South Africa|2020-07-18	0.0003835292	Africa
Africa|hCoV-19/DRC/3827/2020|EPI ISL 447245|B.1|Democratic Republic of the Congo|2020-04-24	Africa|hCoV-19/South Africa/KRISP-K001324/2020|EPI ISL 515809|B.1.5.16|South Africa|2020-07-18	0.0005111329	Africa
Africa|hCoV-19/DRC/3829/2020|EPI ISL 447246|B.1|Democratic Republic of the Congo|2020-04-24	Africa|hCoV-19/South Africa/KRISP-K001324/2020|EPI ISL 515809|B.1.5.16|South Africa|2020-07-18	0.0004776987	Africa
Africa|hCoV-19/DRC/3834/2020|EPI ISL 447247|A|Democratic Republic of the Congo|2020-04-25	Africa|hCoV-19/South Africa/KRISP-K001324/2020|EPI ISL 515809|B.1.5.16|South Africa|2020-07-18	0.0007202413	Africa
Africa|hCoV-19/DRC/3837/2020|EPI ISL 447248|B.1.128|Democratic Republic of the Congo|2020-04-25	Africa|hCoV-19/South Africa/KRISP-K001324/2020|EPI ISL 515809|B.1.5.16|South Africa|2020-07-18	0.0005449913	Africa
Africa|hCoV-19/DRC/3841/2020|EPI ISL 447249|B.1.128|Democratic Republic of the Congo|2020-04-25	Africa|hCoV-19/South Africa/KRISP-K001324/2020|EPI ISL 515809|B.1.5.16|South Africa|2020-07-18	0.0005777332	Africa
Africa|hCoV-19/DRC/3842/2020|EPI ISL 471396|B.1.128|Democratic Republic of the Congo|2020-04-25	Africa|hCoV-19/South Africa/KRISP-K001324/2020|EPI ISL 515809|B.1.5.16|South Africa|2020-07-18	0.0005714805	Africa
Africa|hCoV-19/DRC/3846/2020|EPI ISL 471397|B.1.84|Democratic Republic of the Congo|2020-04-25	Africa|hCoV-19/South Africa/KRISP-K001324/2020|EPI ISL 515809|B.1.5.16|South Africa|2020-07-18	0.0005041832	Africa
Africa|hCoV-19/DRC/3937/2020|EPI ISL 471398|B.1|Democratic Republic of the Congo|2020-04-25	Africa|hCoV-19/South Africa/KRISP-K001324/2020|EPI ISL 515809|B.1.5.16|South Africa|2020-07-18	0.0004705615	Africa
Africa|hCoV-19/DRC/3941/2020|EPI ISL 471399|B.1.128|Democratic Republic of the Congo|2020-04-25	Africa|hCoV-19/South Africa/KRISP-K001324/2020|EPI ISL 515809|B.1.5.16|South Africa|2020-07-18	0.0005439853	Africa
Africa|hCoV-19/DRC/3947/2020|EPI ISL 471400|B.1.214|Democratic Republic of the Congo|2020-04-25	Africa|hCoV-19/South Africa/KRISP-K001324/2020|EPI ISL 515809|B.1.5.16|South Africa|2020-07-18	0.0005714441	Africa
Africa|hCoV-19/DRC/3949/2020|EPI ISL 471401|B.1.84|Democratic Republic of the Congo|2020-04-26	Africa|hCoV-19/South Africa/KRISP-K001324/2020|EPI ISL 515809|B.1.5.16|South Africa|2020-07-18	0.0004065283	Africa
Africa|hCoV-19/DRC/396/2020|EPI ISL 420852|B.1.6|Democratic Republic of the Congo|2020-03-26	Africa|hCoV-19/South Africa/KRISP-K001324/2020|EPI ISL 515809|B.1.5.16|South Africa|2020-07-18	0.0004070012	Africa
Africa|hCoV-19/DRC/397/2020|EPI ISL 420845|B.1.6|Democratic Republic of the Congo|2020-03-26	Africa|hCoV-19/South Africa/KRISP-K001324/2020|EPI ISL 515809|B.1.5.16|South Africa|2020-07-18	0.0004039194	Africa
Africa|hCoV-19/DRC/400/2020|EPI ISL 420846|B.1.5|Democratic Republic of the Congo|2020-03	Africa|hCoV-19/South Africa/KRISP-K001324/2020|EPI ISL 515809|B.1.5.16|South Africa|2020-07-18	0.0003713016	Africa
Africa|hCoV-19/DRC/4012/2020|EPI ISL 471402|B.1|Democratic Republic of the Congo|2020-04-26	Africa|hCoV-19/South Africa/KRISP-K001324/2020|EPI ISL 515809|B.1.5.16|South Africa|2020-07-18	0.0005378298	Africa
Africa|hCoV-19/DRC/402/2020|EPI ISL 420853|B.1|Democratic Republic of the Congo|2020-03-26	Africa|hCoV-19/South Africa/KRISP-K001324/2020|EPI ISL 515809|B.1.5.16|South Africa|2020-07-18	0.0003878185	Africa
Africa|hCoV-19/DRC/4020/2020|EPI ISL 471403|B.1.5|Democratic Republic of the Congo|2020-04-26	Africa|hCoV-19/South Africa/KRISP-K001324/2020|EPI ISL 515809|B.1.5.16|South Africa|2020-07-18	0.0004705814	Africa
Africa|hCoV-19/DRC/4026/2020|EPI ISL 471404|B.1.84|Democratic Republic of the Congo|2020-04-27	Africa|hCoV-19/South Africa/KRISP-K001324/2020|EPI ISL 515809|B.1.5.16|South Africa|2020-07-18	0.0004389176	Africa
Africa|hCoV-19/DRC/4060/2020|EPI ISL 471405|B.1|Democratic Republic of the Congo|2020-04-27	Africa|hCoV-19/South Africa/KRISP-K001324/2020|EPI ISL 515809|B.1.5.16|South Africa|2020-07-18	0.0004714851	Africa
Africa|hCoV-19/DRC/4075/2020|EPI ISL 471406|B.1.214|Democratic Republic of the Congo|2020-04-27	Africa|hCoV-19/South Africa/KRISP-K001324/2020|EPI ISL 515809|B.1.5.16|South Africa|2020-07-18	0.0005425210	Africa
Africa|hCoV-19/DRC/4084/2020|EPI ISL 471407|B.1.214|Democratic Republic of the Congo|2020-04-27	Africa|hCoV-19/South Africa/KRISP-K001324/2020|EPI ISL 515809|B.1.5.16|South Africa|2020-07-18	0.0005720209	Africa
Africa|hCoV-19/DRC/4132/2020|EPI ISL 471408|B.1|Democratic Republic of the Congo|2020-04-27	Africa|hCoV-19/South Africa/KRISP-K001324/2020|EPI ISL 515809|B.1.5.16|South Africa|2020-07-18	0.0005041713	Africa
Africa|hCoV-19/DRC/4141/2020|EPI ISL 471409|B.1.128|Democratic Republic of the Congo|2020-04-27	Africa|hCoV-19/South Africa/KRISP-K001324/2020|EPI ISL 515809|B.1.5.16|South Africa|2020-07-18	0.0005378297	Africa
Africa|hCoV-19/DRC/4145/2020|EPI ISL 471410|B.1|Democratic Republic of the Congo|2020-04-27	Africa|hCoV-19/South Africa/KRISP-K001324/2020|EPI ISL 515809|B.1.5.16|South Africa|2020-07-18	0.0004369411	Africa
Africa|hCoV-19/DRC/4194/2020|EPI ISL 471414|B.1.5|Democratic Republic of the Congo|2020-04-28	Africa|hCoV-19/South Africa/KRISP-K001324/2020|EPI ISL 515809|B.1.5.16|South Africa|2020-07-18	0.0004705504	Africa
Africa|hCoV-19/DRC/4250/2020|EPI ISL 471415|B.1.1.1|Democratic Republic of the Congo|2020-04-28	Africa|hCoV-19/South Africa/KRISP-K001324/2020|EPI ISL 515809|B.1.5.16|South Africa|2020-07-18	0.0006387567	Africa
Africa|hCoV-19/DRC/4279/2020|EPI ISL 514114|B.1|Democratic Republic of the Congo|2020-04-28	Africa|hCoV-19/South Africa/KRISP-K001324/2020|EPI ISL 515809|B.1.5.16|South Africa|2020-07-18	0.0004770803	Africa
Africa|hCoV-19/DRC/4282/2020|EPI ISL 514103|B.1.128|Democratic Republic of the Congo|2020-04-08	Africa|hCoV-19/South Africa/KRISP-K001324/2020|EPI ISL 515809|B.1.5.16|South Africa|2020-07-18	0.0005112324	Africa
Africa|hCoV-19/DRC/4284/2020|EPI ISL 514115|B.1.128|Democratic Republic of the Congo|2020-04-28	Africa|hCoV-19/South Africa/KRISP-K001324/2020|EPI ISL 515809|B.1.5.16|South Africa|2020-07-18	0.0005111802	Africa
Africa|hCoV-19/DRC/431/2020|EPI ISL 420847|B.1.147|Democratic Republic of the Congo|2020-03-26	Africa|hCoV-19/South Africa/KRISP-K001324/2020|EPI ISL 515809|B.1.5.16|South Africa|2020-07-18	0.0004039154	Africa
Africa|hCoV-19/DRC/4418/2020|EPI ISL 496506|B.1.128|Democratic Republic of the Congo|2020-04-29	Africa|hCoV-19/South Africa/KRISP-K001324/2020|EPI ISL 515809|B.1.5.16|South Africa|2020-07-18	0.0005453072	Africa
Africa|hCoV-19/DRC/4422/2020|EPI ISL 496507|B.1.128|Democratic Republic of the Congo|2020-04-29	Africa|hCoV-19/South Africa/KRISP-K001324/2020|EPI ISL 515809|B.1.5.16|South Africa|2020-07-18	0.0005170108	Africa
Africa|hCoV-19/DRC/4427/2020|EPI ISL 496508|B.1.128|Democratic Republic of the Congo|2020-04-29	Africa|hCoV-19/South Africa/KRISP-K001324/2020|EPI ISL 515809|B.1.5.16|South Africa|2020-07-18	0.0005216484	Africa
Africa|hCoV-19/DRC/4429/2020|EPI ISL 513589|B.1.128|Democratic Republic of the Congo|2020-04-29	Africa|hCoV-19/South Africa/KRISP-K001324/2020|EPI ISL 515809|B.1.5.16|South Africa|2020-07-18	0.0005216847	Africa
Africa|hCoV-19/DRC/4430/2020|EPI ISL 496509|B.1.128|Democratic Republic of the Congo|2020-04-29	Africa|hCoV-19/South Africa/KRISP-K001324/2020|EPI ISL 515809|B.1.5.16|South Africa|2020-07-18	0.0005116678	Africa
Africa|hCoV-19/DRC/4437/2020|EPI ISL 513590|B.1.128|Democratic Republic of the Congo|2020-05-02	Africa|hCoV-19/South Africa/KRISP-K001324/2020|EPI ISL 515809|B.1.5.16|South Africa|2020-07-18	0.0005565720	Africa
Africa|hCoV-19/DRC/4442/2020|EPI ISL 496510|B.1.128|Democratic Republic of the Congo|2020-04-29	Africa|hCoV-19/South Africa/KRISP-K001324/2020|EPI ISL 515809|B.1.5.16|South Africa|2020-07-18	0.0005174920	Africa
Africa|hCoV-19/DRC/4444/2020|EPI ISL 514104|B.1.128|Democratic Republic of the Congo|2020-04-29	Africa|hCoV-19/South Africa/KRISP-K001324/2020|EPI ISL 515809|B.1.5.16|South Africa|2020-07-18	0.0005095825	Africa
Africa|hCoV-19/DRC/445/2020|EPI ISL 420848|B.1|Democratic Republic of the Congo|2020-03	Africa|hCoV-19/South Africa/KRISP-K001324/2020|EPI ISL 515809|B.1.5.16|South Africa|2020-07-18	0.0003496623	Africa
Africa|hCoV-19/DRC/4501/2020|EPI ISL 513591|B.1.5|Democratic Republic of the Congo|2020-05-30	Africa|hCoV-19/South Africa/KRISP-K001324/2020|EPI ISL 515809|B.1.5.16|South Africa|2020-07-18	0.0004174124	Africa
Africa|hCoV-19/DRC/4516/2020|EPI ISL 487192|B.1.1.275|Democratic Republic of the Congo|2020-04-28	Africa|hCoV-19/South Africa/KRISP-K001324/2020|EPI ISL 515809|B.1.5.16|South Africa|2020-07-18	0.0004758980	Africa
Africa|hCoV-19/DRC/4524/2020|EPI ISL 513597|A|Democratic Republic of the Congo|2020-04-30	Africa|hCoV-19/South Africa/KRISP-K001324/2020|EPI ISL 515809|B.1.5.16|South Africa|2020-07-18	0.0007126338	Africa
Africa|hCoV-19/DRC/4541/2020|EPI ISL 513598|B.1|Democratic Republic of the Congo|2020-04-30	Africa|hCoV-19/South Africa/KRISP-K001324/2020|EPI ISL 515809|B.1.5.16|South Africa|2020-07-18	0.0005042591	Africa
Africa|hCoV-19/DRC/4551/2020|EPI ISL 513599|B.1.178|Democratic Republic of the Congo|2020-04-30	Africa|hCoV-19/South Africa/KRISP-K001324/2020|EPI ISL 515809|B.1.5.16|South Africa|2020-07-18	0.0005487229	Africa
Africa|hCoV-19/DRC/4561/2020|EPI ISL 513600|B.1|Democratic Republic of the Congo|2020-04-30	Africa|hCoV-19/South Africa/KRISP-K001324/2020|EPI ISL 515809|B.1.5.16|South Africa|2020-07-18	0.0004705503	Africa
Africa|hCoV-19/DRC/4562/2020|EPI ISL 513601|B.1.214|Democratic Republic of the Congo|2020-04-30	Africa|hCoV-19/South Africa/KRISP-K001324/2020|EPI ISL 515809|B.1.5.16|South Africa|2020-07-18	0.0004705615	Africa
Africa|hCoV-19/DRC/4568/2020|EPI ISL 513602|B.1|Democratic Republic of the Congo|2020-04-30	Africa|hCoV-19/South Africa/KRISP-K001324/2020|EPI ISL 515809|B.1.5.16|South Africa|2020-07-18	0.0004755200	Africa
Africa|hCoV-19/DRC/4578/2020|EPI ISL 513603|B.1|Democratic Republic of the Congo|2020-04-30	Africa|hCoV-19/South Africa/KRISP-K001324/2020|EPI ISL 515809|B.1.5.16|South Africa|2020-07-18	0.0005127523	Africa
Africa|hCoV-19/DRC/4613/2020|EPI ISL 513604|B.1.214|Democratic Republic of the Congo|2020-04-30	Africa|hCoV-19/South Africa/KRISP-K001324/2020|EPI ISL 515809|B.1.5.16|South Africa|2020-07-18	0.0005086963	Africa
Africa|hCoV-19/DRC/4614/2020|EPI ISL 513605|B.1|Democratic Republic of the Congo|2020-04-30	Africa|hCoV-19/South Africa/KRISP-K001324/2020|EPI ISL 515809|B.1.5.16|South Africa|2020-07-18	0.0006050949	Africa
Africa|hCoV-19/DRC/4631/2020|EPI ISL 513606|B.1.5|Democratic Republic of the Congo|2020-04-30	Africa|hCoV-19/South Africa/KRISP-K001324/2020|EPI ISL 515809|B.1.5.16|South Africa|2020-07-18	0.0006051356	Africa
Africa|hCoV-19/DRC/4633/2020|EPI ISL 513607|B.1.128|Democratic Republic of the Congo|2020-04-30	Africa|hCoV-19/South Africa/KRISP-K001324/2020|EPI ISL 515809|B.1.5.16|South Africa|2020-07-18	0.0005714805	Africa
Africa|hCoV-19/DRC/4642/2020|EPI ISL 513608|B.1.128|Democratic Republic of the Congo|2020-04-30	Africa|hCoV-19/South Africa/KRISP-K001324/2020|EPI ISL 515809|B.1.5.16|South Africa|2020-07-18	0.0005714556	Africa
Africa|hCoV-19/DRC/4647/2020|EPI ISL 513609|B.1.128|Democratic Republic of the Congo|2020-04-30	Africa|hCoV-19/South Africa/KRISP-K001324/2020|EPI ISL 515809|B.1.5.16|South Africa|2020-07-18	0.0005378297	Africa
Africa|hCoV-19/DRC/4653/2020|EPI ISL 513610|B.1.128|Democratic Republic of the Congo|2020-04-30	Africa|hCoV-19/South Africa/KRISP-K001324/2020|EPI ISL 515809|B.1.5.16|South Africa|2020-07-18	0.0005715133	Africa
Africa|hCoV-19/DRC/4681/2020|EPI ISL 514116|B.1.128|Democratic Republic of the Congo|2020-04-30	Africa|hCoV-19/South Africa/KRISP-K001324/2020|EPI ISL 515809|B.1.5.16|South Africa|2020-07-18	0.0005174921	Africa
Africa|hCoV-19/DRC/4683/2020|EPI ISL 514105|B.1.5|Democratic Republic of the Congo|2020-04-30	Africa|hCoV-19/South Africa/KRISP-K001324/2020|EPI ISL 515809|B.1.5.16|South Africa|2020-07-18	0.0005505031	Africa
Africa|hCoV-19/DRC/4685/2020|EPI ISL 514106|B.1.128|Democratic Republic of the Congo|2020-04-30	Africa|hCoV-19/South Africa/KRISP-K001324/2020|EPI ISL 515809|B.1.5.16|South Africa|2020-07-18	0.0005788620	Africa
Africa|hCoV-19/DRC/4690/2020|EPI ISL 514117|B.1.128|Democratic Republic of the Congo|2020-04-30	Africa|hCoV-19/South Africa/KRISP-K001324/2020|EPI ISL 515809|B.1.5.16|South Africa|2020-07-18	0.0005456046	Africa
Africa|hCoV-19/DRC/4693/2020|EPI ISL 514118|B.1.128|Democratic Republic of the Congo|2020-04-30	Africa|hCoV-19/South Africa/KRISP-K001324/2020|EPI ISL 515809|B.1.5.16|South Africa|2020-07-18	0.0005444908	Africa
Africa|hCoV-19/DRC/4694/2020|EPI ISL 514107|B.1.128|Democratic Republic of the Congo|2020-04-30	Africa|hCoV-19/South Africa/KRISP-K001324/2020|EPI ISL 515809|B.1.5.16|South Africa|2020-07-18	0.0005509200	Africa
Africa|hCoV-19/DRC/4720/2020|EPI ISL 514108|B.1.84|Democratic Republic of the Congo|2020-05-01	Africa|hCoV-19/South Africa/KRISP-K001324/2020|EPI ISL 515809|B.1.5.16|South Africa|2020-07-18	0.0004745530	Africa
Africa|hCoV-19/DRC/4785/2020|EPI ISL 514119|B.1.84|Democratic Republic of the Congo|2020-05-01	Africa|hCoV-19/South Africa/KRISP-K001324/2020|EPI ISL 515809|B.1.5.16|South Africa|2020-07-18	0.0006126397	Africa
Africa|hCoV-19/DRC/5019/2020|EPI ISL 496511|B.1|Democratic Republic of the Congo|2020-05-02	Africa|hCoV-19/South Africa/KRISP-K001324/2020|EPI ISL 515809|B.1.5.16|South Africa|2020-07-18	0.0005327498	Africa
Africa|hCoV-19/DRC/5094/2020|EPI ISL 496491|B.1.84|Democratic Republic of the Congo|2020-05-02	Africa|hCoV-19/South Africa/KRISP-K001324/2020|EPI ISL 515809|B.1.5.16|South Africa|2020-07-18	0.0004822028	Africa
Africa|hCoV-19/DRC/5186/2020|EPI ISL 496512|B.1|Democratic Republic of the Congo|2020-05-03	Africa|hCoV-19/South Africa/KRISP-K001324/2020|EPI ISL 515809|B.1.5.16|South Africa|2020-07-18	0.0005170565	Africa
Africa|hCoV-19/DRC/5187/2020|EPI ISL 513619|B.1|Democratic Republic of the Congo|2020-05-03	Africa|hCoV-19/South Africa/KRISP-K001324/2020|EPI ISL 515809|B.1.5.16|South Africa|2020-07-18	0.0005105812	Africa
Africa|hCoV-19/DRC/5205/2020|EPI ISL 487365|B.1.1.275|Democratic Republic of the Congo|2020-05-01	Africa|hCoV-19/South Africa/KRISP-K001324/2020|EPI ISL 515809|B.1.5.16|South Africa|2020-07-18	0.0005182555	Africa
Africa|hCoV-19/DRC/521/2020|EPI ISL 420854|B.1.5|Democratic Republic of the Congo|2020-03-25	Africa|hCoV-19/South Africa/KRISP-K001324/2020|EPI ISL 515809|B.1.5.16|South Africa|2020-07-18	0.0003380534	Africa
Africa|hCoV-19/DRC/5210/2020|EPI ISL 487369|B.1.1.275|Democratic Republic of the Congo|2020-05-01	Africa|hCoV-19/South Africa/KRISP-K001324/2020|EPI ISL 515809|B.1.5.16|South Africa|2020-07-18	0.0005164662	Africa
Africa|hCoV-19/DRC/523/2020|EPI ISL 420849|B.1.1.1|Democratic Republic of the Congo|2020-03-28	Africa|hCoV-19/South Africa/KRISP-K001324/2020|EPI ISL 515809|B.1.5.16|South Africa|2020-07-18	0.0005394088	Africa
Africa|hCoV-19/DRC/5240/2020|EPI ISL 496492|B.1|Democratic Republic of the Congo|2020-05-03	Africa|hCoV-19/South Africa/KRISP-K001324/2020|EPI ISL 515809|B.1.5.16|South Africa|2020-07-18	0.0004092397	Africa
Africa|hCoV-19/DRC/5377/2020|EPI ISL 496513|B.1|Democratic Republic of the Congo|2020-05-04	Africa|hCoV-19/South Africa/KRISP-K001324/2020|EPI ISL 515809|B.1.5.16|South Africa|2020-07-18	0.0004774495	Africa
Africa|hCoV-19/DRC/5538/2020|EPI ISL 514120|B.1|Democratic Republic of the Congo|2020-05-05	Africa|hCoV-19/South Africa/KRISP-K001324/2020|EPI ISL 515809|B.1.5.16|South Africa|2020-07-18	0.0004198957	Africa
Africa|hCoV-19/DRC/5651/2020|EPI ISL 496493|B.1.1.1|Democratic Republic of the Congo|2020-05-06	Africa|hCoV-19/South Africa/KRISP-K001324/2020|EPI ISL 515809|B.1.5.16|South Africa|2020-07-18	0.0005914547	Africa
Africa|hCoV-19/DRC/5705/2020|EPI ISL 496494|B.1.84|Democratic Republic of the Congo|2020-05-06	Africa|hCoV-19/South Africa/KRISP-K001324/2020|EPI ISL 515809|B.1.5.16|South Africa|2020-07-18	0.0004603466	Africa
Africa|hCoV-19/DRC/5735/2020|EPI ISL 496495|B.1.214|Democratic Republic of the Congo|2020-05-06	Africa|hCoV-19/South Africa/KRISP-K001324/2020|EPI ISL 515809|B.1.5.16|South Africa|2020-07-18	0.0004551849	Africa
Africa|hCoV-19/DRC/5815/2020|EPI ISL 495629|B.1.214|Democratic Republic of the Congo|2020-05-06	Africa|hCoV-19/South Africa/KRISP-K001324/2020|EPI ISL 515809|B.1.5.16|South Africa|2020-07-18	0.0005255538	Africa
Africa|hCoV-19/DRC/5907/2020|EPI ISL 496496|B.1.84|Democratic Republic of the Congo|2020-05-07	Africa|hCoV-19/South Africa/KRISP-K001324/2020|EPI ISL 515809|B.1.5.16|South Africa|2020-07-18	0.0005665705	Africa
Africa|hCoV-19/DRC/5913/2020|EPI ISL 496497|B.1|Democratic Republic of the Congo|2020-05-07	Africa|hCoV-19/South Africa/KRISP-K001324/2020|EPI ISL 515809|B.1.5.16|South Africa|2020-07-18	0.0005512102	Africa
Africa|hCoV-19/DRC/5927/2020|EPI ISL 496498|B.1.9|Democratic Republic of the Congo|2020-05-07	Africa|hCoV-19/South Africa/KRISP-K001324/2020|EPI ISL 515809|B.1.5.16|South Africa|2020-07-18	0.0007239044	Africa
Africa|hCoV-19/DRC/5957/2020|EPI ISL 496499|B.1.5|Democratic Republic of the Congo|2020-05-07	Africa|hCoV-19/South Africa/KRISP-K001324/2020|EPI ISL 515809|B.1.5.16|South Africa|2020-07-18	0.0003742990	Africa
Africa|hCoV-19/DRC/5964/2020|EPI ISL 496500|B.1.178|Democratic Republic of the Congo|2020-05-07	Africa|hCoV-19/South Africa/KRISP-K001324/2020|EPI ISL 515809|B.1.5.16|South Africa|2020-07-18	0.0003934032	Africa
Africa|hCoV-19/DRC/5996/2020|EPI ISL 496514|B.1.84|Democratic Republic of the Congo|2020-05-08	Africa|hCoV-19/South Africa/KRISP-K001324/2020|EPI ISL 515809|B.1.5.16|South Africa|2020-07-18	0.0004824685	Africa
Africa|hCoV-19/DRC/6026/2020|EPI ISL 513622|B.1.1.1|Democratic Republic of the Congo|2020-05-08	Africa|hCoV-19/South Africa/KRISP-K001324/2020|EPI ISL 515809|B.1.5.16|South Africa|2020-07-18	0.0006564146	Africa
Africa|hCoV-19/DRC/6143/2020|EPI ISL 496515|B.1|Democratic Republic of the Congo|2020-05-08	Africa|hCoV-19/South Africa/KRISP-K001324/2020|EPI ISL 515809|B.1.5.16|South Africa|2020-07-18	0.0004523690	Africa
Africa|hCoV-19/DRC/6151/2020|EPI ISL 513620|B.1.214|Democratic Republic of the Congo|2020-05-08	Africa|hCoV-19/South Africa/KRISP-K001324/2020|EPI ISL 515809|B.1.5.16|South Africa|2020-07-18	0.0005133081	Africa
Africa|hCoV-19/DRC/6163/2020|EPI ISL 513623|B.1.214|Democratic Republic of the Congo|2020-05-08	Africa|hCoV-19/South Africa/KRISP-K001324/2020|EPI ISL 515809|B.1.5.16|South Africa|2020-07-18	0.0005193860	Africa
Africa|hCoV-19/DRC/6203/2020|EPI ISL 514109|B.1|Democratic Republic of the Congo|2020-05-09	Africa|hCoV-19/South Africa/KRISP-K001324/2020|EPI ISL 515809|B.1.5.16|South Africa|2020-07-18	0.0006144983	Africa
Africa|hCoV-19/DRC/6209/2020|EPI ISL 514110|B.1.84|Democratic Republic of the Congo|2020-05-09	Africa|hCoV-19/South Africa/KRISP-K001324/2020|EPI ISL 515809|B.1.5.16|South Africa|2020-07-18	0.0004430303	Africa
Africa|hCoV-19/DRC/6227/2020|EPI ISL 514121|B.1.84|Democratic Republic of the Congo|2020-05-09	Africa|hCoV-19/South Africa/KRISP-K001324/2020|EPI ISL 515809|B.1.5.16|South Africa|2020-07-18	0.0004436198	Africa
Africa|hCoV-19/DRC/6313/2020|EPI ISL 496516|B.1.84|Democratic Republic of the Congo|2020-05-09	Africa|hCoV-19/South Africa/KRISP-K001324/2020|EPI ISL 515809|B.1.5.16|South Africa|2020-07-18	0.0005694596	Africa
Africa|hCoV-19/DRC/6338/2020|EPI ISL 495630|B.1|Democratic Republic of the Congo|2020-05-09	Africa|hCoV-19/South Africa/KRISP-K001324/2020|EPI ISL 515809|B.1.5.16|South Africa|2020-07-18	0.0004925301	Africa
Africa|hCoV-19/DRC/6341/2020|EPI ISL 495631|B.1|Democratic Republic of the Congo|2020-05-09	Africa|hCoV-19/South Africa/KRISP-K001324/2020|EPI ISL 515809|B.1.5.16|South Africa|2020-07-18	0.0006025271	Africa
Africa|hCoV-19/DRC/6342/2020|EPI ISL 495632|B.1|Democratic Republic of the Congo|2020-05-09	Africa|hCoV-19/South Africa/KRISP-K001324/2020|EPI ISL 515809|B.1.5.16|South Africa|2020-07-18	0.0005567928	Africa
Africa|hCoV-19/DRC/6361/2020|EPI ISL 495633|B.1|Democratic Republic of the Congo|2020-05-09	Africa|hCoV-19/South Africa/KRISP-K001324/2020|EPI ISL 515809|B.1.5.16|South Africa|2020-07-18	0.0004619049	Africa
Africa|hCoV-19/DRC/6380/2020|EPI ISL 513611|B.1.1.275|Democratic Republic of the Congo|2020-05-04	Africa|hCoV-19/South Africa/KRISP-K001324/2020|EPI ISL 515809|B.1.5.16|South Africa|2020-07-18	0.0005190622	Africa
Africa|hCoV-19/DRC/6384/2020|EPI ISL 513612|B.1.1.275|Democratic Republic of the Congo|2020-05-07	Africa|hCoV-19/South Africa/KRISP-K001324/2020|EPI ISL 515809|B.1.5.16|South Africa|2020-07-18	0.0004838741	Africa
Africa|hCoV-19/DRC/6386/2020|EPI ISL 513613|B.1.1.275|Democratic Republic of the Congo|2020-05-07	Africa|hCoV-19/South Africa/KRISP-K001324/2020|EPI ISL 515809|B.1.5.16|South Africa|2020-07-18	0.0004749780	Africa
Africa|hCoV-19/DRC/6389/2020|EPI ISL 513614|B.1.84|Democratic Republic of the Congo|2020-05-07	Africa|hCoV-19/South Africa/KRISP-K001324/2020|EPI ISL 515809|B.1.5.16|South Africa|2020-07-18	0.0005507627	Africa
Africa|hCoV-19/DRC/6390/2020|EPI ISL 513615|B.1.1.275|Democratic Republic of the Congo|2020-05-04	Africa|hCoV-19/South Africa/KRISP-K001324/2020|EPI ISL 515809|B.1.5.16|South Africa|2020-07-18	0.0005775860	Africa
Africa|hCoV-19/DRC/6392/2020|EPI ISL 513616|B.1|Democratic Republic of the Congo|2020-05-04	Africa|hCoV-19/South Africa/KRISP-K001324/2020|EPI ISL 515809|B.1.5.16|South Africa|2020-07-18	0.0003392837	Africa
Africa|hCoV-19/DRC/6395/2020|EPI ISL 513617|B.1.1.275|Democratic Republic of the Congo|2020-05-07	Africa|hCoV-19/South Africa/KRISP-K001324/2020|EPI ISL 515809|B.1.5.16|South Africa|2020-07-18	0.0006051640	Africa
Africa|hCoV-19/DRC/6398/2020|EPI ISL 513618|B.1.1.275|Democratic Republic of the Congo|2020-05-07	Africa|hCoV-19/South Africa/KRISP-K001324/2020|EPI ISL 515809|B.1.5.16|South Africa|2020-07-18	0.0005042289	Africa
Africa|hCoV-19/DRC/6724/2020|EPI ISL 495634|B.1|Democratic Republic of the Congo|2020-05-11	Africa|hCoV-19/South Africa/KRISP-K001324/2020|EPI ISL 515809|B.1.5.16|South Africa|2020-07-18	0.0004430242	Africa
Africa|hCoV-19/DRC/6743/2020|EPI ISL 495635|B.1.149|Democratic Republic of the Congo|2020-05-11	Africa|hCoV-19/South Africa/KRISP-K001324/2020|EPI ISL 515809|B.1.5.16|South Africa|2020-07-18	0.0004595428	Africa
Africa|hCoV-19/DRC/6783/2020|EPI ISL 496501|B.1.149|Democratic Republic of the Congo|2020-05-11	Africa|hCoV-19/South Africa/KRISP-K001324/2020|EPI ISL 515809|B.1.5.16|South Africa|2020-07-18	0.0004919245	Africa
Africa|hCoV-19/DRC/6784/2020|EPI ISL 495636|B.1|Democratic Republic of the Congo|2020-05-11	Africa|hCoV-19/South Africa/KRISP-K001324/2020|EPI ISL 515809|B.1.5.16|South Africa|2020-07-18	0.0004082289	Africa
Africa|hCoV-19/DRC/6786/2020|EPI ISL 495637|B.1.178|Democratic Republic of the Congo|2020-05-11	Africa|hCoV-19/South Africa/KRISP-K001324/2020|EPI ISL 515809|B.1.5.16|South Africa|2020-07-18	0.0005115739	Africa
Africa|hCoV-19/DRC/6791/2020|EPI ISL 495638|B.1.178|Democratic Republic of the Congo|2020-05-11	Africa|hCoV-19/South Africa/KRISP-K001324/2020|EPI ISL 515809|B.1.5.16|South Africa|2020-07-18	0.0004792567	Africa
Africa|hCoV-19/DRC/6792/2020|EPI ISL 495639|B.1|Democratic Republic of the Congo|2020-05-11	Africa|hCoV-19/South Africa/KRISP-K001324/2020|EPI ISL 515809|B.1.5.16|South Africa|2020-07-18	0.0004633653	Africa
Africa|hCoV-19/DRC/6801/2020|EPI ISL 514111|B.1|Democratic Republic of the Congo|2020-05-11	Africa|hCoV-19/South Africa/KRISP-K001324/2020|EPI ISL 515809|B.1.5.16|South Africa|2020-07-18	0.0006534997	Africa
Africa|hCoV-19/DRC/6853/2020|EPI ISL 496502|B.1.214|Democratic Republic of the Congo|2020-05-11	Africa|hCoV-19/South Africa/KRISP-K001324/2020|EPI ISL 515809|B.1.5.16|South Africa|2020-07-18	0.0004500018	Africa
Africa|hCoV-19/DRC/6854/2020|EPI ISL 496503|B.1|Democratic Republic of the Congo|2020-05-11	Africa|hCoV-19/South Africa/KRISP-K001324/2020|EPI ISL 515809|B.1.5.16|South Africa|2020-07-18	0.0006345096	Africa
Africa|hCoV-19/DRC/6875/2020|EPI ISL 496504|B.1|Democratic Republic of the Congo|2020-05-11	Africa|hCoV-19/South Africa/KRISP-K001324/2020|EPI ISL 515809|B.1.5.16|South Africa|2020-07-18	0.0004430454	Africa
Africa|hCoV-19/DRC/7042/2020|EPI ISL 513592|B.1.214|Democratic Republic of the Congo|2020-05-12	Africa|hCoV-19/South Africa/KRISP-K001324/2020|EPI ISL 515809|B.1.5.16|South Africa|2020-07-18	0.0004758337	Africa
Africa|hCoV-19/DRC/7061/2020|EPI ISL 513593|B.1|Democratic Republic of the Congo|2020-05-12	Africa|hCoV-19/South Africa/KRISP-K001324/2020|EPI ISL 515809|B.1.5.16|South Africa|2020-07-18	0.0004226861	Africa
Africa|hCoV-19/DRC/7140/2020|EPI ISL 513594|B.1.214|Democratic Republic of the Congo|2020-05-12	Africa|hCoV-19/South Africa/KRISP-K001324/2020|EPI ISL 515809|B.1.5.16|South Africa|2020-07-18	0.0005873867	Africa
Africa|hCoV-19/DRC/7200/2020|EPI ISL 514112|B.1|Democratic Republic of the Congo|2020-05-13	Africa|hCoV-19/South Africa/KRISP-K001324/2020|EPI ISL 515809|B.1.5.16|South Africa|2020-07-18	0.0005764460	Africa
Africa|hCoV-19/DRC/7211/2020|EPI ISL 514122|B.1.149|Democratic Republic of the Congo|2020-05-13	Africa|hCoV-19/South Africa/KRISP-K001324/2020|EPI ISL 515809|B.1.5.16|South Africa|2020-07-18	0.0005445518	Africa
Africa|hCoV-19/DRC/7248/2020|EPI ISL 514123|B.1|Democratic Republic of the Congo|2020-05-13	Africa|hCoV-19/South Africa/KRISP-K001324/2020|EPI ISL 515809|B.1.5.16|South Africa|2020-07-18	0.0004523280	Africa
Africa|hCoV-19/DRC/7255/2020|EPI ISL 514124|B.1.149|Democratic Republic of the Congo|2020-05-13	Africa|hCoV-19/South Africa/KRISP-K001324/2020|EPI ISL 515809|B.1.5.16|South Africa|2020-07-18	0.0005834737	Africa
Africa|hCoV-19/DRC/73/2020|EPI ISL 417941|B.1.178|Democratic Republic of the Congo|2020-03-18	Africa|hCoV-19/South Africa/KRISP-K001324/2020|EPI ISL 515809|B.1.5.16|South Africa|2020-07-18	0.0003736940	Africa
Africa|hCoV-19/DRC/7386/2020|EPI ISL 513595|B.1.5|Democratic Republic of the Congo|2020-05-14	Africa|hCoV-19/South Africa/KRISP-K001324/2020|EPI ISL 515809|B.1.5.16|South Africa|2020-07-18	0.0003849460	Africa
Africa|hCoV-19/DRC/7430/2020|EPI ISL 496517|B.1.1.1|Democratic Republic of the Congo|2020-05-14	Africa|hCoV-19/South Africa/KRISP-K001324/2020|EPI ISL 515809|B.1.5.16|South Africa|2020-07-18	0.0007890042	Africa
Africa|hCoV-19/DRC/7434/2020|EPI ISL 513621|B.1.1.1|Democratic Republic of the Congo|2020-05-14	Africa|hCoV-19/South Africa/KRISP-K001324/2020|EPI ISL 515809|B.1.5.16|South Africa|2020-07-18	0.0007667612	Africa
Africa|hCoV-19/DRC/7471/2020|EPI ISL 513596|B.1.214|Democratic Republic of the Congo|2020-05-14	Africa|hCoV-19/South Africa/KRISP-K001324/2020|EPI ISL 515809|B.1.5.16|South Africa|2020-07-18	0.0005819050	Africa
Africa|hCoV-19/DRC/7488/2020|EPI ISL 514113|B.1.1|Democratic Republic of the Congo|2020-05-14	Africa|hCoV-19/South Africa/KRISP-K001324/2020|EPI ISL 515809|B.1.5.16|South Africa|2020-07-18	0.0004429503	Africa
Africa|hCoV-19/DRC/7713/2020|EPI ISL 495640|B.1|Democratic Republic of the Congo|2020-05-14	Africa|hCoV-19/South Africa/KRISP-K001324/2020|EPI ISL 515809|B.1.5.16|South Africa|2020-07-18	0.0006637150	Africa
Africa|hCoV-19/DRC/7864/2020|EPI ISL 496505|B.1.214|Democratic Republic of the Congo|2020-05-15	Africa|hCoV-19/South Africa/KRISP-K001324/2020|EPI ISL 515809|B.1.5.16|South Africa|2020-07-18	0.0005553377	Africa
Africa|hCoV-19/DRC/7920/2020|EPI ISL 495641|B.1|Democratic Republic of the Congo|2020-05-15	Africa|hCoV-19/South Africa/KRISP-K001324/2020|EPI ISL 515809|B.1.5.16|South Africa|2020-07-18	0.0005799257	Africa
Africa|hCoV-19/DRC/80/2020|EPI ISL 417942|B.1.178|Democratic Republic of the Congo|2020-03-18	Africa|hCoV-19/South Africa/KRISP-K001324/2020|EPI ISL 515809|B.1.5.16|South Africa|2020-07-18	0.0003713104	Africa
Africa|hCoV-19/DRC/8018/2020|EPI ISL 514125|B.1.5|Democratic Republic of the Congo|2020-05-15	Africa|hCoV-19/South Africa/KRISP-K001324/2020|EPI ISL 515809|B.1.5.16|South Africa|2020-07-18	0.0005648507	Africa
Africa|hCoV-19/DRC/81/2020|EPI ISL 417944|B.1.9|Democratic Republic of the Congo|2020-03-18	Africa|hCoV-19/South Africa/KRISP-K001324/2020|EPI ISL 515809|B.1.5.16|South Africa|2020-07-18	0.0004740981	Africa
Africa|hCoV-19/DRC/82/2020|EPI ISL 417946|B.1.5|Democratic Republic of the Congo|2020-03-18	Africa|hCoV-19/South Africa/KRISP-K001324/2020|EPI ISL 515809|B.1.5.16|South Africa|2020-07-18	0.0003360657	Africa
Africa|hCoV-19/DRC/94/2020|EPI ISL 417947|B.1|Democratic Republic of the Congo|2020-03-19	Africa|hCoV-19/South Africa/KRISP-K001324/2020|EPI ISL 515809|B.1.5.16|South Africa|2020-07-18	0.0003698449	Africa
Africa|hCoV-19/DRC/998/2020|EPI ISL 429254|B.1|Democratic Republic of the Congo|2020-04-03	Africa|hCoV-19/South Africa/KRISP-K001324/2020|EPI ISL 515809|B.1.5.16|South Africa|2020-07-18	0.0004607265	Africa
Africa|hCoV-19/DRC/KN-0038/2020|EPI ISL 417434|B.1.128|Democratic Republic of the Congo|2020-03-14	Africa|hCoV-19/South Africa/KRISP-K001324/2020|EPI ISL 515809|B.1.5.16|South Africa|2020-07-18	0.0004586970	Africa
Africa|hCoV-19/DRC/KN-0054/2020|EPI ISL 417437|B.1.178|Democratic Republic of the Congo|2020-03-17	Africa|hCoV-19/South Africa/KRISP-K001324/2020|EPI ISL 515809|B.1.5.16|South Africa|2020-07-18	0.0004037833	Africa
Africa|hCoV-19/DRC/KN-0058/2020|EPI ISL 417438|B.1|Democratic Republic of the Congo|2020-03-17	Africa|hCoV-19/South Africa/KRISP-K001324/2020|EPI ISL 515809|B.1.5.16|South Africa|2020-07-18	0.0003730553	Africa
Africa|hCoV-19/DRC/KN-0060/2020|EPI ISL 417440|B.1|Democratic Republic of the Congo|2020-03-17	Africa|hCoV-19/South Africa/KRISP-K001324/2020|EPI ISL 515809|B.1.5.16|South Africa|2020-07-18	0.0003704052	Africa
Africa|hCoV-19/DRC/KN-0070/2020|EPI ISL 417441|B.1.178|Democratic Republic of the Congo|2020-03-17	Africa|hCoV-19/South Africa/KRISP-K001324/2020|EPI ISL 515809|B.1.5.16|South Africa|2020-07-18	0.0003097741	Africa
Africa|hCoV-19/DRC/KN-0072/2020|EPI ISL 417442|B.1.178|Democratic Republic of the Congo|2020-03-18	Africa|hCoV-19/South Africa/KRISP-K001324/2020|EPI ISL 515809|B.1.5.16|South Africa|2020-07-18	0.0003715861	Africa
Africa|hCoV-19/DRC/KN-13/2020|EPI ISL 414647|B.1|Democratic Republic of the Congo|2020-03-09	Africa|hCoV-19/South Africa/KRISP-K001324/2020|EPI ISL 515809|B.1.5.16|South Africa|2020-07-18	0.0003816611	Africa
Africa|hCoV-19/Egypt/Army-MCL001/2020|EPI ISL 510526|B.1|Egypt|2020-06-01	Africa|hCoV-19/South Africa/KRISP-K001324/2020|EPI ISL 515809|B.1.5.16|South Africa|2020-07-18	0.0005042050	Africa
Africa|hCoV-19/Egypt/C-CU001a-S1/2020|EPI ISL 529031|B.1.255|Egypt|2020-05-19	Africa|hCoV-19/South Africa/KRISP-K001324/2020|EPI ISL 515809|B.1.5.16|South Africa|2020-07-18	0.0005379401	Africa
Africa|hCoV-19/Egypt/C-CU002b-S3/2020|EPI ISL 529032|B.1.1.1|Egypt|2020-06-19	Africa|hCoV-19/South Africa/KRISP-K001324/2020|EPI ISL 515809|B.1.5.16|South Africa|2020-07-18	0.0007733434	Africa
Africa|hCoV-19/Egypt/C-VSVRI-SERVAC/2020|EPI ISL 528386|B.1.255|Egypt|2020-08-22	Africa|hCoV-19/South Africa/KRISP-K001324/2020|EPI ISL 515809|B.1.5.16|South Africa|2020-07-18	0.0003697330	Africa
Africa|hCoV-19/Egypt/CUNCI-7I028/2020|EPI ISL 524426|B.1.255|Egypt|2020-07-19	Africa|hCoV-19/South Africa/KRISP-K001324/2020|EPI ISL 515809|B.1.5.16|South Africa|2020-07-18	0.0003697330	Africa
Africa|hCoV-19/Egypt/CUNCI-HGC002/2020|EPI ISL 468045|B.1|Egypt|2020-05-02	Africa|hCoV-19/South Africa/KRISP-K001324/2020|EPI ISL 515809|B.1.5.16|South Africa|2020-07-18	0.0003700651	Africa
Africa|hCoV-19/Egypt/CUNCI-HGC004/2020|EPI ISL 468048|B.1|Egypt|2020-05-02	Africa|hCoV-19/South Africa/KRISP-K001324/2020|EPI ISL 515809|B.1.5.16|South Africa|2020-07-18	0.0003699656	Africa
Africa|hCoV-19/Egypt/CUNCI-HGC005/2020|EPI ISL 468052|B.1|Egypt|2020-05-02	Africa|hCoV-19/South Africa/KRISP-K001324/2020|EPI ISL 515809|B.1.5.16|South Africa|2020-07-18	0.0004372731	Africa
Africa|hCoV-19/Egypt/CUNCI-HGC006/2020|EPI ISL 468050|B.1|Egypt|2020-05-02	Africa|hCoV-19/South Africa/KRISP-K001324/2020|EPI ISL 515809|B.1.5.16|South Africa|2020-07-18	0.0004371909	Africa
Africa|hCoV-19/Egypt/CUNCI-HGC007-2/2020|EPI ISL 468054|B.1|Egypt|2020-05-02	Africa|hCoV-19/South Africa/KRISP-K001324/2020|EPI ISL 515809|B.1.5.16|South Africa|2020-07-18	0.0004707466	Africa
Africa|hCoV-19/Egypt/CUNCI-HGC007/2020|EPI ISL 468046|B.1|Egypt|2020-05-02	Africa|hCoV-19/South Africa/KRISP-K001324/2020|EPI ISL 515809|B.1.5.16|South Africa|2020-07-18	0.0004372644	Africa
Africa|hCoV-19/Egypt/CUNCI-HGC008/2020|EPI ISL 468044|B.1|Egypt|2020-05-02	Africa|hCoV-19/South Africa/KRISP-K001324/2020|EPI ISL 515809|B.1.5.16|South Africa|2020-07-18	0.0004372791	Africa
Africa|hCoV-19/Egypt/CUNCI-HGC009/2020|EPI ISL 468053|B.1|Egypt|2020-05-02	Africa|hCoV-19/South Africa/KRISP-K001324/2020|EPI ISL 515809|B.1.5.16|South Africa|2020-07-18	0.0003701149	Africa
Africa|hCoV-19/Egypt/CUNCI-HGC010/2020|EPI ISL 468055|B.1.247|Egypt|2020-05-02	Africa|hCoV-19/South Africa/KRISP-K001324/2020|EPI ISL 515809|B.1.5.16|South Africa|2020-07-18	0.0006055019	Africa
Africa|hCoV-19/Egypt/CUNCI-HGC011/2020|EPI ISL 468059|B.1|Egypt|2020-05-02	Africa|hCoV-19/South Africa/KRISP-K001324/2020|EPI ISL 515809|B.1.5.16|South Africa|2020-07-18	0.0004373041	Africa
Africa|hCoV-19/Egypt/CUNCI-HGC012/2020|EPI ISL 468051|B.1.255|Egypt|2020-05-02	Africa|hCoV-19/South Africa/KRISP-K001324/2020|EPI ISL 515809|B.1.5.16|South Africa|2020-07-18	0.0005718728	Africa
Africa|hCoV-19/Egypt/CUNCI-HGC013/2020|EPI ISL 468047|B.1.201|Egypt|2020-05-02	Africa|hCoV-19/South Africa/KRISP-K001324/2020|EPI ISL 515809|B.1.5.16|South Africa|2020-07-18	0.0005045782	Africa
Africa|hCoV-19/Egypt/CUNCI-HGC014/2020|EPI ISL 468060|B.1.5|Egypt|2020-05-02	Africa|hCoV-19/South Africa/KRISP-K001324/2020|EPI ISL 515809|B.1.5.16|South Africa|2020-07-18	0.0003027378	Africa
Africa|hCoV-19/Egypt/CUNCI-HGC015/2020|EPI ISL 468056|B.1|Egypt|2020-05-02	Africa|hCoV-19/South Africa/KRISP-K001324/2020|EPI ISL 515809|B.1.5.16|South Africa|2020-07-18	0.0003027276	Africa
Africa|hCoV-19/Egypt/CUNCI-HGC016/2020|EPI ISL 468058|B.1|Egypt|2020-05-02	Africa|hCoV-19/South Africa/KRISP-K001324/2020|EPI ISL 515809|B.1.5.16|South Africa|2020-07-18	0.0004381337	Africa
Africa|hCoV-19/Egypt/CUNCI-HGC021/2020|EPI ISL 468061|B.1|Egypt|2020-05-02	Africa|hCoV-19/South Africa/KRISP-K001324/2020|EPI ISL 515809|B.1.5.16|South Africa|2020-07-18	0.0004379168	Africa
Africa|hCoV-19/Egypt/CUNCI-HGC023/2020|EPI ISL 468057|B.1.5|Egypt|2020-05-02	Africa|hCoV-19/South Africa/KRISP-K001324/2020|EPI ISL 515809|B.1.5.16|South Africa|2020-07-18	0.0003364127	Africa
Africa|hCoV-19/Egypt/CUNCI-HGC028/2020|EPI ISL 468062|B.1|Egypt|2020-05-02	Africa|hCoV-19/South Africa/KRISP-K001324/2020|EPI ISL 515809|B.1.5.16|South Africa|2020-07-18	0.0005054622	Africa
Africa|hCoV-19/Egypt/CUNCI-HGC3I011/2020|EPI ISL 479697|B.1|Egypt|2020-06-02	Africa|hCoV-19/South Africa/KRISP-K001324/2020|EPI ISL 515809|B.1.5.16|South Africa|2020-07-18	0.0004369807	Africa
Africa|hCoV-19/Egypt/CUNCI-HGC3I012/2020|EPI ISL 479693|B.1.255|Egypt|2020-06-02	Africa|hCoV-19/South Africa/KRISP-K001324/2020|EPI ISL 515809|B.1.5.16|South Africa|2020-07-18	0.0005714499	Africa
Africa|hCoV-19/Egypt/CUNCI-HGC3I013/2020|EPI ISL 479694|B.1.201|Egypt|2020-06-02	Africa|hCoV-19/South Africa/KRISP-K001324/2020|EPI ISL 515809|B.1.5.16|South Africa|2020-07-18	0.0005042052	Africa
Africa|hCoV-19/Egypt/CUNCI-HGC3I014/2020|EPI ISL 479696|B.1.5|Egypt|2020-06-02	Africa|hCoV-19/South Africa/KRISP-K001324/2020|EPI ISL 515809|B.1.5.16|South Africa|2020-07-18	0.0003025038	Africa
Africa|hCoV-19/Egypt/CUNCI-HGC3I02/2020|EPI ISL 479686|B.1|Egypt|2020-06-02	Africa|hCoV-19/South Africa/KRISP-K001324/2020|EPI ISL 515809|B.1.5.16|South Africa|2020-07-18	0.0004033804	Africa
Africa|hCoV-19/Egypt/CUNCI-HGC3I023/2020|EPI ISL 479695|B.1.5|Egypt|2020-06-02	Africa|hCoV-19/South Africa/KRISP-K001324/2020|EPI ISL 515809|B.1.5.16|South Africa|2020-07-18	0.0003361639	Africa
Africa|hCoV-19/Egypt/CUNCI-HGC3I025/2020|EPI ISL 479691|B.1|Egypt|2020-06-02	Africa|hCoV-19/South Africa/KRISP-K001324/2020|EPI ISL 515809|B.1.5.16|South Africa|2020-07-18	0.0004706500	Africa
Africa|hCoV-19/Egypt/CUNCI-HGC3I03/2020|EPI ISL 479687|B.1|Egypt|2020-06-02	Africa|hCoV-19/South Africa/KRISP-K001324/2020|EPI ISL 515809|B.1.5.16|South Africa|2020-07-18	0.0004369411	Africa
Africa|hCoV-19/Egypt/CUNCI-HGC3I05/2020|EPI ISL 479690|B.1|Egypt|2020-06-02	Africa|hCoV-19/South Africa/KRISP-K001324/2020|EPI ISL 515809|B.1.5.16|South Africa|2020-07-18	0.0004369499	Africa
Africa|hCoV-19/Egypt/CUNCI-HGC3I06/2020|EPI ISL 479688|B.1|Egypt|2020-06-02	Africa|hCoV-19/South Africa/KRISP-K001324/2020|EPI ISL 515809|B.1.5.16|South Africa|2020-07-18	0.0004369558	Africa
Africa|hCoV-19/Egypt/CUNCI-HGC3I08/2020|EPI ISL 479698|B.1|Egypt|2020-06-02	Africa|hCoV-19/South Africa/KRISP-K001324/2020|EPI ISL 515809|B.1.5.16|South Africa|2020-07-18	0.0004369558	Africa
Africa|hCoV-19/Egypt/CUNCI-HGC3I09/2020|EPI ISL 479692|B.1|Egypt|2020-06-02	Africa|hCoV-19/South Africa/KRISP-K001324/2020|EPI ISL 515809|B.1.5.16|South Africa|2020-07-18	0.0003698412	Africa
Africa|hCoV-19/Egypt/CUNCI-HGC4I003/2020|EPI ISL 479699|B.1.1.247|Egypt|2020-06-02	Africa|hCoV-19/South Africa/KRISP-K001324/2020|EPI ISL 515809|B.1.5.16|South Africa|2020-07-18	0.0006388402	Africa
Africa|hCoV-19/Egypt/CUNCI-HGC4I004/2020|EPI ISL 479700|B.1.1.296|Egypt|2020-06-02	Africa|hCoV-19/South Africa/KRISP-K001324/2020|EPI ISL 515809|B.1.5.16|South Africa|2020-07-18	0.0005378839	Africa
Africa|hCoV-19/Egypt/CUNCI-HGC4I015/2020|EPI ISL 479728|B.1.1.123|Egypt|2020-06-02	Africa|hCoV-19/South Africa/KRISP-K001324/2020|EPI ISL 515809|B.1.5.16|South Africa|2020-07-18	0.0005716206	Africa
Africa|hCoV-19/Egypt/CUNCI-HGC4I022/2020|EPI ISL 479705|B.1.1|Egypt|2020-06-02	Africa|hCoV-19/South Africa/KRISP-K001324/2020|EPI ISL 515809|B.1.5.16|South Africa|2020-07-18	0.0006724770	Africa
Africa|hCoV-19/Egypt/CUNCI-HGC4I023/2020|EPI ISL 479729|B.1.1.247|Egypt|2020-06-02	Africa|hCoV-19/South Africa/KRISP-K001324/2020|EPI ISL 515809|B.1.5.16|South Africa|2020-07-18	0.0005043916	Africa
Africa|hCoV-19/Egypt/CUNCI-HGC4I025/2020|EPI ISL 479706|B.1.255|Egypt|2020-06-02	Africa|hCoV-19/South Africa/KRISP-K001324/2020|EPI ISL 515809|B.1.5.16|South Africa|2020-07-18	0.0005042102	Africa
Africa|hCoV-19/Egypt/CUNCI-HGC4I026/2020|EPI ISL 479702|B.1|Egypt|2020-06-02	Africa|hCoV-19/South Africa/KRISP-K001324/2020|EPI ISL 515809|B.1.5.16|South Africa|2020-07-18	0.0005719939	Africa
Africa|hCoV-19/Egypt/CUNCI-HGC4I029/2020|EPI ISL 479701|B.1.1.1|Egypt|2020-06-02	Africa|hCoV-19/South Africa/KRISP-K001324/2020|EPI ISL 515809|B.1.5.16|South Africa|2020-07-18	0.0007061081	Africa
Africa|hCoV-19/Egypt/CUNCI-HGC4I030/2020|EPI ISL 479703|B.1|Egypt|2020-06-02	Africa|hCoV-19/South Africa/KRISP-K001324/2020|EPI ISL 515809|B.1.5.16|South Africa|2020-07-18	0.0005041951	Africa
Africa|hCoV-19/Egypt/CUNCI-HGC4I031/2020|EPI ISL 479707|B.1.1.1|Egypt|2020-06-02	Africa|hCoV-19/South Africa/KRISP-K001324/2020|EPI ISL 515809|B.1.5.16|South Africa|2020-07-18	0.0007733695	Africa
Africa|hCoV-19/Egypt/CUNCI-HGC4I032/2020|EPI ISL 479709|B.1.1|Egypt|2020-06-02	Africa|hCoV-19/South Africa/KRISP-K001324/2020|EPI ISL 515809|B.1.5.16|South Africa|2020-07-18	0.0005383543	Africa
Africa|hCoV-19/Egypt/CUNCI-HGC4I033/2020|EPI ISL 479704|B.1|Egypt|2020-06-02	Africa|hCoV-19/South Africa/KRISP-K001324/2020|EPI ISL 515809|B.1.5.16|South Africa|2020-07-18	0.0004034075	Africa
Africa|hCoV-19/Egypt/CUNCI-HGC4I034/2020|EPI ISL 479708|B.1.255|Egypt|2020-06-02	Africa|hCoV-19/South Africa/KRISP-K001324/2020|EPI ISL 515809|B.1.5.16|South Africa|2020-07-18	0.0003696958	Africa
Africa|hCoV-19/Egypt/CUNCI-HGC5I001/2020|EPI ISL 479710|B.1.1|Egypt|2020-06-02	Africa|hCoV-19/South Africa/KRISP-K001324/2020|EPI ISL 515809|B.1.5.16|South Africa|2020-07-18	0.0004035215	Africa
Africa|hCoV-19/Egypt/CUNCI-HGC5I003/2020|EPI ISL 479711|B.1|Egypt|2020-06-02	Africa|hCoV-19/South Africa/KRISP-K001324/2020|EPI ISL 515809|B.1.5.16|South Africa|2020-07-18	0.0004033668	Africa
Africa|hCoV-19/Egypt/CUNCI-HGC5I010/2020|EPI ISL 479730|B.1.1|Egypt|2020-06-02	Africa|hCoV-19/South Africa/KRISP-K001324/2020|EPI ISL 515809|B.1.5.16|South Africa|2020-07-18	0.0004707941	Africa
Africa|hCoV-19/Egypt/CUNCI-HGC5I011/2020|EPI ISL 479712|B.1.1|Egypt|2020-06-02	Africa|hCoV-19/South Africa/KRISP-K001324/2020|EPI ISL 515809|B.1.5.16|South Africa|2020-07-18	0.0004034672	Africa
Africa|hCoV-19/Egypt/CUNCI-HGC5I012/2020|EPI ISL 479713|B.1.1|Egypt|2020-06-02	Africa|hCoV-19/South Africa/KRISP-K001324/2020|EPI ISL 515809|B.1.5.16|South Africa|2020-07-18	0.0004369808	Africa
Africa|hCoV-19/Egypt/CUNCI-HGC5I014/2020|EPI ISL 479714|B.1.255|Egypt|2020-06-02	Africa|hCoV-19/South Africa/KRISP-K001324/2020|EPI ISL 515809|B.1.5.16|South Africa|2020-07-18	0.0005042272	Africa
Africa|hCoV-19/Egypt/CUNCI-HGC5I015/2020|EPI ISL 475722|B.1.255|Egypt|2020-05-02	Africa|hCoV-19/South Africa/KRISP-K001324/2020|EPI ISL 515809|B.1.5.16|South Africa|2020-07-18	0.0005717495	Africa
Africa|hCoV-19/Egypt/CUNCI-HGC5I016/2020|EPI ISL 479731|B.1|Egypt|2020-06-02	Africa|hCoV-19/South Africa/KRISP-K001324/2020|EPI ISL 515809|B.1.5.16|South Africa|2020-07-18	0.0004033763	Africa
Africa|hCoV-19/Egypt/CUNCI-HGC5I022/2020|EPI ISL 479715|B.1.1|Egypt|2020-06-02	Africa|hCoV-19/South Africa/KRISP-K001324/2020|EPI ISL 515809|B.1.5.16|South Africa|2020-07-18	0.0004706200	Africa
Africa|hCoV-19/Egypt/CUNCI-HGC5I025/2020|EPI ISL 479716|A|Egypt|2020-06-02	Africa|hCoV-19/South Africa/KRISP-K001324/2020|EPI ISL 515809|B.1.5.16|South Africa|2020-07-18	0.0003367899	Africa
Africa|hCoV-19/Egypt/CUNCI-HGC5I026/2020|EPI ISL 479735|B.1.5|Egypt|2020-06-02	Africa|hCoV-19/South Africa/KRISP-K001324/2020|EPI ISL 515809|B.1.5.16|South Africa|2020-07-18	0.0005044525	Africa
Africa|hCoV-19/Egypt/CUNCI-HGC5I029/2020|EPI ISL 479734|B.1|Egypt|2020-06-02	Africa|hCoV-19/South Africa/KRISP-K001324/2020|EPI ISL 515809|B.1.5.16|South Africa|2020-07-18	0.0004034346	Africa
Africa|hCoV-19/Egypt/CUNCI-HGC5I030/2020|EPI ISL 479721|B.1.5|Egypt|2020-06-02	Africa|hCoV-19/South Africa/KRISP-K001324/2020|EPI ISL 515809|B.1.5.16|South Africa|2020-07-18	0.0003025444	Africa
Africa|hCoV-19/Egypt/CUNCI-HGC5I033/2020|EPI ISL 479717|B.1.5|Egypt|2020-06-02	Africa|hCoV-19/South Africa/KRISP-K001324/2020|EPI ISL 515809|B.1.5.16|South Africa|2020-07-18	0.0003025851	Africa
Africa|hCoV-19/Egypt/CUNCI-HGC5I034/2020|EPI ISL 479720|B.1.5|Egypt|2020-06-02	Africa|hCoV-19/South Africa/KRISP-K001324/2020|EPI ISL 515809|B.1.5.16|South Africa|2020-07-18	0.0003697206	Africa
Africa|hCoV-19/Egypt/CUNCI-HGC6I002/2020|EPI ISL 479719|B.1.1.1|Egypt|2020-06-02	Africa|hCoV-19/South Africa/KRISP-K001324/2020|EPI ISL 515809|B.1.5.16|South Africa|2020-07-18	0.0006724251	Africa
Africa|hCoV-19/Egypt/CUNCI-HGC6I003/2020|EPI ISL 479718|B.1.5|Egypt|2020-06-02	Africa|hCoV-19/South Africa/KRISP-K001324/2020|EPI ISL 515809|B.1.5.16|South Africa|2020-07-18	0.0004033708	Africa
Africa|hCoV-19/Egypt/CUNCI-HGC6I007/2020|EPI ISL 479722|B.1|Egypt|2020-06-02	Africa|hCoV-19/South Africa/KRISP-K001324/2020|EPI ISL 515809|B.1.5.16|South Africa|2020-07-18	0.0003698338	Africa
Africa|hCoV-19/Egypt/CUNCI-HGC6I010/2020|EPI ISL 478672|B.1|Egypt|2020-06-02	Africa|hCoV-19/South Africa/KRISP-K001324/2020|EPI ISL 515809|B.1.5.16|South Africa|2020-07-18	0.0005041713	Africa
Africa|hCoV-19/Egypt/CUNCI-HGC6I011/2020|EPI ISL 479727|A|Egypt|2020-06-02	Africa|hCoV-19/South Africa/KRISP-K001324/2020|EPI ISL 515809|B.1.5.16|South Africa|2020-07-18	0.0008406530	Africa
Africa|hCoV-19/Egypt/CUNCI-HGC6I015/2020|EPI ISL 479725|B.1.1|Egypt|2020-06-02	Africa|hCoV-19/South Africa/KRISP-K001324/2020|EPI ISL 515809|B.1.5.16|South Africa|2020-07-18	0.0005714769	Africa
Africa|hCoV-19/Egypt/CUNCI-HGC6I016/2020|EPI ISL 475723|B.1.247|Egypt|2020-06-02	Africa|hCoV-19/South Africa/KRISP-K001324/2020|EPI ISL 515809|B.1.5.16|South Africa|2020-07-18	0.0006056060	Africa
Africa|hCoV-19/Egypt/CUNCI-HGC6I024/2020|EPI ISL 479732|B.1.1.247|Egypt|2020-06-02	Africa|hCoV-19/South Africa/KRISP-K001324/2020|EPI ISL 515809|B.1.5.16|South Africa|2020-07-18	0.0005384939	Africa
Africa|hCoV-19/Egypt/CUNCI-HGC6I026/2020|EPI ISL 479724|B.1.1.1|Egypt|2020-06-02	Africa|hCoV-19/South Africa/KRISP-K001324/2020|EPI ISL 515809|B.1.5.16|South Africa|2020-07-18	0.0007060606	Africa
Africa|hCoV-19/Egypt/CUNCI-HGC6I029/2020|EPI ISL 477161|B.1.255|Egypt|2020-06-02	Africa|hCoV-19/South Africa/KRISP-K001324/2020|EPI ISL 515809|B.1.5.16|South Africa|2020-07-18	0.0005041933	Africa
Africa|hCoV-19/Egypt/CUNCI-HGC6I031/2020|EPI ISL 475724|B.1.1.1|Egypt|2020-06-02	Africa|hCoV-19/South Africa/KRISP-K001324/2020|EPI ISL 515809|B.1.5.16|South Africa|2020-07-18	0.0006728389	Africa
Africa|hCoV-19/Egypt/CUNCI-HGC6I032/2020|EPI ISL 479733|B.1.1.1|Egypt|2020-06-02	Africa|hCoV-19/South Africa/KRISP-K001324/2020|EPI ISL 515809|B.1.5.16|South Africa|2020-07-18	0.0006725155	Africa
Africa|hCoV-19/Egypt/CUNCI-HGC6I033/2020|EPI ISL 479723|B.1.1.1|Egypt|2020-06-02	Africa|hCoV-19/South Africa/KRISP-K001324/2020|EPI ISL 515809|B.1.5.16|South Africa|2020-07-18	0.0006724862	Africa
Africa|hCoV-19/Egypt/CUNCI-HGC7I01/2020|EPI ISL 529141|B.1|Egypt|2020-07-19	Africa|hCoV-19/South Africa/KRISP-K001324/2020|EPI ISL 515809|B.1.5.16|South Africa|2020-07-18	0.0005378947	Africa
Africa|hCoV-19/Egypt/CUNCI-HGC7I02/2020|EPI ISL 529142|A|Egypt|2020-07-19	Africa|hCoV-19/South Africa/KRISP-K001324/2020|EPI ISL 515809|B.1.5.16|South Africa|2020-07-18	0.0008070648	Africa
Africa|hCoV-19/Egypt/CUNCI-HGC7I07/2020|EPI ISL 529145|B.1|Egypt|2020-07-19	Africa|hCoV-19/South Africa/KRISP-K001324/2020|EPI ISL 515809|B.1.5.16|South Africa|2020-07-18	0.0005042780	Africa
Africa|hCoV-19/Egypt/EGY-020/2020|EPI ISL 526975|B.1|Egypt|2020-08-14	Africa|hCoV-19/South Africa/KRISP-K001324/2020|EPI ISL 515809|B.1.5.16|South Africa|2020-07-18	0.0005042052	Africa
Africa|hCoV-19/Egypt/EGY-041/2020|EPI ISL 526997|B.1|Egypt|2020-08-22	Africa|hCoV-19/South Africa/KRISP-K001324/2020|EPI ISL 515809|B.1.5.16|South Africa|2020-07-18	0.0005042052	Africa
Africa|hCoV-19/Egypt/EGY-S031/2020|EPI ISL 526986|B.1|Egypt|2020-08-17	Africa|hCoV-19/South Africa/KRISP-K001324/2020|EPI ISL 515809|B.1.5.16|South Africa|2020-07-18	0.0005042052	Africa
Africa|hCoV-19/Egypt/HCoV2-Egy-002/2020|EPI ISL 510532|B.1|Egypt|2020-06-02	Africa|hCoV-19/South Africa/KRISP-K001324/2020|EPI ISL 515809|B.1.5.16|South Africa|2020-07-18	0.0005042052	Africa
Africa|hCoV-19/Egypt/MASRI-005/2020|EPI ISL 482759|B.1|Egypt|2020-04-30	Africa|hCoV-19/South Africa/KRISP-K001324/2020|EPI ISL 515809|B.1.5.16|South Africa|2020-07-18	0.0003696884	Africa
Africa|hCoV-19/Egypt/MASRI-007/2020|EPI ISL 482760|B.1|Egypt|2020-04-28	Africa|hCoV-19/South Africa/KRISP-K001324/2020|EPI ISL 515809|B.1.5.16|South Africa|2020-07-18	0.0004372099	Africa
Africa|hCoV-19/Egypt/MASRI-008/2020|EPI ISL 482761|B.1|Egypt|2020-04-30	Africa|hCoV-19/South Africa/KRISP-K001324/2020|EPI ISL 515809|B.1.5.16|South Africa|2020-07-18	0.0003719039	Africa
Africa|hCoV-19/Egypt/MASRI-009/2020|EPI ISL 483035|A|Egypt|2020-04-30	Africa|hCoV-19/South Africa/KRISP-K001324/2020|EPI ISL 515809|B.1.5.16|South Africa|2020-07-18	0.0006723755	Africa
Africa|hCoV-19/Egypt/MASRI-011/2020|EPI ISL 482762|B.1|Egypt|2020-05-05	Africa|hCoV-19/South Africa/KRISP-K001324/2020|EPI ISL 515809|B.1.5.16|South Africa|2020-07-18	0.0004370189	Africa
Africa|hCoV-19/Egypt/MASRI-012/2020|EPI ISL 482763|B.1|Egypt|2020-05-05	Africa|hCoV-19/South Africa/KRISP-K001324/2020|EPI ISL 515809|B.1.5.16|South Africa|2020-07-18	0.0003360736	Africa
Africa|hCoV-19/Egypt/MASRI-014/2020|EPI ISL 482765|B.1|Egypt|2020-04-30	Africa|hCoV-19/South Africa/KRISP-K001324/2020|EPI ISL 515809|B.1.5.16|South Africa|2020-07-18	0.0005715574	Africa
Africa|hCoV-19/Egypt/MASRI-015/2020|EPI ISL 482766|B.1.36|Egypt|2020-05-11	Africa|hCoV-19/South Africa/KRISP-K001324/2020|EPI ISL 515809|B.1.5.16|South Africa|2020-07-18	0.0006387393	Africa
Africa|hCoV-19/Egypt/MASRI-016/2020|EPI ISL 482767|B.1|Egypt|2020-05-11	Africa|hCoV-19/South Africa/KRISP-K001324/2020|EPI ISL 515809|B.1.5.16|South Africa|2020-07-18	0.0005719419	Africa
Africa|hCoV-19/Egypt/MASRI-018/2020|EPI ISL 483036|A|Egypt|2020-05-10	Africa|hCoV-19/South Africa/KRISP-K001324/2020|EPI ISL 515809|B.1.5.16|South Africa|2020-07-18	0.0008126651	Africa
Africa|hCoV-19/Egypt/MASRI-020/2020|EPI ISL 483037|B.1|Egypt|2020-05-13	Africa|hCoV-19/South Africa/KRISP-K001324/2020|EPI ISL 515809|B.1.5.16|South Africa|2020-07-18	0.0006453193	Africa
Africa|hCoV-19/Egypt/MASRI-022/2020|EPI ISL 482768|B.1.255|Egypt|2020-05-13	Africa|hCoV-19/South Africa/KRISP-K001324/2020|EPI ISL 515809|B.1.5.16|South Africa|2020-07-18	0.0005723687	Africa
Africa|hCoV-19/Egypt/MASRI-023/2020|EPI ISL 482769|B.1|Egypt|2020-05-11	Africa|hCoV-19/South Africa/KRISP-K001324/2020|EPI ISL 515809|B.1.5.16|South Africa|2020-07-18	0.0003701099	Africa
Africa|hCoV-19/Egypt/MASRI-024/2020|EPI ISL 482770|B.1|Egypt|2020-05-11	Africa|hCoV-19/South Africa/KRISP-K001324/2020|EPI ISL 515809|B.1.5.16|South Africa|2020-07-18	0.0004369455	Africa
Africa|hCoV-19/Egypt/MASRI-025/2020|EPI ISL 482771|B.1|Egypt|2020-05-10	Africa|hCoV-19/South Africa/KRISP-K001324/2020|EPI ISL 515809|B.1.5.16|South Africa|2020-07-18	0.0005717168	Africa
Africa|hCoV-19/Egypt/MASRI-026/2020|EPI ISL 482772|B.1|Egypt|2020-05-10	Africa|hCoV-19/South Africa/KRISP-K001324/2020|EPI ISL 515809|B.1.5.16|South Africa|2020-07-18	0.0005042830	Africa
Africa|hCoV-19/Egypt/MASRI-027/2020|EPI ISL 482773|B.1.1.123|Egypt|2020-05-08	Africa|hCoV-19/South Africa/KRISP-K001324/2020|EPI ISL 515809|B.1.5.16|South Africa|2020-07-18	0.0005052869	Africa
Africa|hCoV-19/Egypt/MASRI-028/2020|EPI ISL 483038|B.1|Egypt|2020-05-13	Africa|hCoV-19/South Africa/KRISP-K001324/2020|EPI ISL 515809|B.1.5.16|South Africa|2020-07-18	0.0005042002	Africa
Africa|hCoV-19/Egypt/MASRI-029/2020|EPI ISL 482774|B.1|Egypt|2020-05-13	Africa|hCoV-19/South Africa/KRISP-K001324/2020|EPI ISL 515809|B.1.5.16|South Africa|2020-07-18	0.0004369602	Africa
Africa|hCoV-19/Egypt/MASRI-10/2020|EPI ISL 475752|B.1.255|Egypt|2020-05	Africa|hCoV-19/South Africa/KRISP-K001324/2020|EPI ISL 515809|B.1.5.16|South Africa|2020-07-18	0.0005379851	Africa
Africa|hCoV-19/Egypt/MASRI-11/2020|EPI ISL 475753|B.1.36|Egypt|2020-05	Africa|hCoV-19/South Africa/KRISP-K001324/2020|EPI ISL 515809|B.1.5.16|South Africa|2020-07-18	0.0006723640	Africa
Africa|hCoV-19/Egypt/MASRI-14/2020|EPI ISL 475749|B.1|Egypt|2020-05	Africa|hCoV-19/South Africa/KRISP-K001324/2020|EPI ISL 515809|B.1.5.16|South Africa|2020-07-18	0.0004033397	Africa
Africa|hCoV-19/Egypt/MASRI-15/2020|EPI ISL 475750|B.1.1|Egypt|2020-05	Africa|hCoV-19/South Africa/KRISP-K001324/2020|EPI ISL 515809|B.1.5.16|South Africa|2020-07-18	0.0007444472	Africa
Africa|hCoV-19/Egypt/MASRI-2/2020|EPI ISL 475745|B.1|Egypt|2020-05	Africa|hCoV-19/South Africa/KRISP-K001324/2020|EPI ISL 515809|B.1.5.16|South Africa|2020-07-18	0.0004369307	Africa
Africa|hCoV-19/Egypt/MASRI-3/2020|EPI ISL 475746|A|Egypt|2020-05	Africa|hCoV-19/South Africa/KRISP-K001324/2020|EPI ISL 515809|B.1.5.16|South Africa|2020-07-18	0.0007060535	Africa
Africa|hCoV-19/Egypt/MASRI-6/2020|EPI ISL 475747|B.1.255|Egypt|2020-05	Africa|hCoV-19/South Africa/KRISP-K001324/2020|EPI ISL 515809|B.1.5.16|South Africa|2020-07-18	0.0004369308	Africa
Africa|hCoV-19/Egypt/MASRI-9/2020|EPI ISL 475751|B.1.1.1|Egypt|2020-05	Africa|hCoV-19/South Africa/KRISP-K001324/2020|EPI ISL 515809|B.1.5.16|South Africa|2020-07-18	0.0008072196	Africa
Africa|hCoV-19/Egypt/NRC-01/2020|EPI ISL 430820|B.1|Egypt|2020-03-18	Africa|hCoV-19/South Africa/KRISP-K001324/2020|EPI ISL 515809|B.1.5.16|South Africa|2020-07-18	0.0004049510	Africa
Africa|hCoV-19/Egypt/NRC-03/2020|EPI ISL 430819|B.1.246|Egypt|2020-03-18	Africa|hCoV-19/South Africa/KRISP-K001324/2020|EPI ISL 515809|B.1.5.16|South Africa|2020-07-18	0.0004384084	Africa
Africa|hCoV-19/Gabon/ITM-K011/2020|EPI ISL 539573|A|Gabon|2020-03-22	Africa|hCoV-19/South Africa/KRISP-K001324/2020|EPI ISL 515809|B.1.5.16|South Africa|2020-07-18	0.0006387288	Africa
Africa|hCoV-19/Gabon/ITM-K023/2020|EPI ISL 539574|B.1.178|Gabon|2020-03-27	Africa|hCoV-19/South Africa/KRISP-K001324/2020|EPI ISL 515809|B.1.5.16|South Africa|2020-07-18	0.0004033046	Africa
Africa|hCoV-19/Gabon/ITM-K027/2020|EPI ISL 539575|A|Gabon|2020-03-27	Africa|hCoV-19/South Africa/KRISP-K001324/2020|EPI ISL 515809|B.1.5.16|South Africa|2020-07-18	0.0006387138	Africa
Africa|hCoV-19/Gabon/ITM-K028/2020|EPI ISL 539576|B.1.292|Gabon|2020-03-27	Africa|hCoV-19/South Africa/KRISP-K001324/2020|EPI ISL 515809|B.1.5.16|South Africa|2020-07-18	0.0004033126	Africa
Africa|hCoV-19/Gambia/0214/2020|EPI ISL 471158|B.1|Gambia|2020-03-29	Africa|hCoV-19/South Africa/KRISP-K001324/2020|EPI ISL 515809|B.1.5.16|South Africa|2020-07-18	0.0005724674	Africa
Africa|hCoV-19/Gambia/0268/2020|EPI ISL 471159|B.1.1|Gambia|2020-03-21	Africa|hCoV-19/South Africa/KRISP-K001324/2020|EPI ISL 515809|B.1.5.16|South Africa|2020-07-18	0.0004411962	Africa
Africa|hCoV-19/Gambia/0278/2020|EPI ISL 471160|B.1.1|Gambia|2020-03-20	Africa|hCoV-19/South Africa/KRISP-K001324/2020|EPI ISL 515809|B.1.5.16|South Africa|2020-07-18	0.0004418407	Africa
Africa|hCoV-19/Gambia/0528/2020|EPI ISL 471161|B.1.1.293|Gambia|2020-04-30	Africa|hCoV-19/South Africa/KRISP-K001324/2020|EPI ISL 515809|B.1.5.16|South Africa|2020-07-18	0.0004826280	Africa
Africa|hCoV-19/Gambia/0531/2020|EPI ISL 471162|B.1.1.293|Gambia|2020-04-30	Africa|hCoV-19/South Africa/KRISP-K001324/2020|EPI ISL 515809|B.1.5.16|South Africa|2020-07-18	0.0004826615	Africa
Africa|hCoV-19/Gambia/0536/2020|EPI ISL 471163|B.1.1.293|Gambia|2020-04-30	Africa|hCoV-19/South Africa/KRISP-K001324/2020|EPI ISL 515809|B.1.5.16|South Africa|2020-07-18	0.0004705930	Africa
Africa|hCoV-19/Gambia/0547/2020|EPI ISL 471164|B.1.1.293|Gambia|2020-04-30	Africa|hCoV-19/South Africa/KRISP-K001324/2020|EPI ISL 515809|B.1.5.16|South Africa|2020-07-18	0.0004713376	Africa
Africa|hCoV-19/Gambia/0548/2020|EPI ISL 471165|B.1.5|Gambia|2020-04-30	Africa|hCoV-19/South Africa/KRISP-K001324/2020|EPI ISL 515809|B.1.5.16|South Africa|2020-07-18	0.0003130588	Africa
Africa|hCoV-19/Gambia/1090/2020|EPI ISL 471166|B.1.1|Gambia|2020-05-04	Africa|hCoV-19/South Africa/KRISP-K001324/2020|EPI ISL 515809|B.1.5.16|South Africa|2020-07-18	0.0005083170	Africa
Africa|hCoV-19/Gambia/1094/2020|EPI ISL 471167|B.1.1.293|Gambia|2020-05-04	Africa|hCoV-19/South Africa/KRISP-K001324/2020|EPI ISL 515809|B.1.5.16|South Africa|2020-07-18	0.0004705931	Africa
Africa|hCoV-19/Gambia/1251/2020|EPI ISL 471168|B.1.1.293|Gambia|2020-05-07	Africa|hCoV-19/South Africa/KRISP-K001324/2020|EPI ISL 515809|B.1.5.16|South Africa|2020-07-18	0.0004826282	Africa
Africa|hCoV-19/Gambia/1264/2020|EPI ISL 471169|B.1.1|Gambia|2020-05-07	Africa|hCoV-19/South Africa/KRISP-K001324/2020|EPI ISL 515809|B.1.5.16|South Africa|2020-07-18	0.0004405981	Africa
Africa|hCoV-19/Gambia/1271/2020|EPI ISL 471170|B.1.1|Gambia|2020-05-07	Africa|hCoV-19/South Africa/KRISP-K001324/2020|EPI ISL 515809|B.1.5.16|South Africa|2020-07-18	0.0004411662	Africa
Africa|hCoV-19/Gambia/1277/2020|EPI ISL 471171|B.1.1.293|Gambia|2020-05-07	Africa|hCoV-19/South Africa/KRISP-K001324/2020|EPI ISL 515809|B.1.5.16|South Africa|2020-07-18	0.0004705930	Africa
Africa|hCoV-19/Gambia/3668/2020|EPI ISL 560992|B.1.5.12|Gambia|2020-07-30	Africa|hCoV-19/South Africa/KRISP-K001324/2020|EPI ISL 515809|B.1.5.16|South Africa|2020-07-18	0.0005079162	Africa
Africa|hCoV-19/Gambia/3670/2020|EPI ISL 560993|B.1.5.12|Gambia|2020-07-30	Africa|hCoV-19/South Africa/KRISP-K001324/2020|EPI ISL 515809|B.1.5.16|South Africa|2020-07-18	0.0005120769	Africa
Africa|hCoV-19/Gambia/3671/2020|EPI ISL 560994|B.1.1.293|Gambia|2020-07-30	Africa|hCoV-19/South Africa/KRISP-K001324/2020|EPI ISL 515809|B.1.5.16|South Africa|2020-07-18	0.0004401999	Africa
Africa|hCoV-19/Gambia/3673/2020|EPI ISL 560995|B.1.5|Gambia|2020-07-30	Africa|hCoV-19/South Africa/KRISP-K001324/2020|EPI ISL 515809|B.1.5.16|South Africa|2020-07-18	0.0004402833	Africa
Africa|hCoV-19/Gambia/3676/2020|EPI ISL 560996|B.1.5|Gambia|2020-07-30	Africa|hCoV-19/South Africa/KRISP-K001324/2020|EPI ISL 515809|B.1.5.16|South Africa|2020-07-18	0.0003102321	Africa
Africa|hCoV-19/Gambia/3678/2020|EPI ISL 560997|B.1.292|Gambia|2020-07-30	Africa|hCoV-19/South Africa/KRISP-K001324/2020|EPI ISL 515809|B.1.5.16|South Africa|2020-07-18	0.0004369455	Africa
Africa|hCoV-19/Gambia/3679/2020|EPI ISL 560998|B.1.5.12|Gambia|2020-07-30	Africa|hCoV-19/South Africa/KRISP-K001324/2020|EPI ISL 515809|B.1.5.16|South Africa|2020-07-18	0.0004438195	Africa
Africa|hCoV-19/Gambia/3680/2020|EPI ISL 560999|B.1.5|Gambia|2020-07-30	Africa|hCoV-19/South Africa/KRISP-K001324/2020|EPI ISL 515809|B.1.5.16|South Africa|2020-07-18	0.0003103498	Africa
Africa|hCoV-19/Gambia/3683/2020|EPI ISL 561000|B.1.292|Gambia|2020-07-30	Africa|hCoV-19/South Africa/KRISP-K001324/2020|EPI ISL 515809|B.1.5.16|South Africa|2020-07-18	0.0004705662	Africa
Africa|hCoV-19/Gambia/3703/2020|EPI ISL 561001|B.1.5.12|Gambia|2020-07-30	Africa|hCoV-19/South Africa/KRISP-K001324/2020|EPI ISL 515809|B.1.5.16|South Africa|2020-07-18	0.0004369352	Africa
Africa|hCoV-19/Gambia/3717/2020|EPI ISL 561002|B.1.5|Gambia|2020-07-30	Africa|hCoV-19/South Africa/KRISP-K001324/2020|EPI ISL 515809|B.1.5.16|South Africa|2020-07-18	0.0003072356	Africa
Africa|hCoV-19/Gambia/3724/2020|EPI ISL 561003|B.1.5.12|Gambia|2020-07-30	Africa|hCoV-19/South Africa/KRISP-K001324/2020|EPI ISL 515809|B.1.5.16|South Africa|2020-07-18	0.0004369352	Africa
Africa|hCoV-19/Gambia/3725/2020|EPI ISL 561004|B.1.1.293|Gambia|2020-07-30	Africa|hCoV-19/South Africa/KRISP-K001324/2020|EPI ISL 515809|B.1.5.16|South Africa|2020-07-18	0.0006051378	Africa
Africa|hCoV-19/Gambia/3728/2020|EPI ISL 561005|B.1.5|Gambia|2020-07-30	Africa|hCoV-19/South Africa/KRISP-K001324/2020|EPI ISL 515809|B.1.5.16|South Africa|2020-07-18	0.0003166901	Africa
Africa|hCoV-19/Gambia/3729/2020|EPI ISL 561006|B.1.5.12|Gambia|2020-07-30	Africa|hCoV-19/South Africa/KRISP-K001324/2020|EPI ISL 515809|B.1.5.16|South Africa|2020-07-18	0.0003696870	Africa
Africa|hCoV-19/Gambia/3732/2020|EPI ISL 561007|B.1.5|Gambia|2020-07-30	Africa|hCoV-19/South Africa/KRISP-K001324/2020|EPI ISL 515809|B.1.5.16|South Africa|2020-07-18	0.0003074559	Africa
Africa|hCoV-19/Gambia/3735/2020|EPI ISL 561008|B.1.5|Gambia|2020-07-30	Africa|hCoV-19/South Africa/KRISP-K001324/2020|EPI ISL 515809|B.1.5.16|South Africa|2020-07-18	0.0003102182	Africa
Africa|hCoV-19/Gambia/3737/2020|EPI ISL 561009|B.1.1.293|Gambia|2020-07-30	Africa|hCoV-19/South Africa/KRISP-K001324/2020|EPI ISL 515809|B.1.5.16|South Africa|2020-07-18	0.0005044595	Africa
Africa|hCoV-19/Gambia/3741/2020|EPI ISL 561010|B.1.5.12|Gambia|2020-07-30	Africa|hCoV-19/South Africa/KRISP-K001324/2020|EPI ISL 515809|B.1.5.16|South Africa|2020-07-18	0.0003754871	Africa
Africa|hCoV-19/Gambia/3743/2020|EPI ISL 561011|B.1.5.12|Gambia|2020-07-30	Africa|hCoV-19/South Africa/KRISP-K001324/2020|EPI ISL 515809|B.1.5.16|South Africa|2020-07-18	0.0005041951	Africa
Africa|hCoV-19/Gambia/3749/2020|EPI ISL 561012|B.1.5.12|Gambia|2020-07-30	Africa|hCoV-19/South Africa/KRISP-K001324/2020|EPI ISL 515809|B.1.5.16|South Africa|2020-07-18	0.0004369205	Africa
Africa|hCoV-19/Gambia/3761/2020|EPI ISL 561013|B.1.5.12|Gambia|2020-07-30	Africa|hCoV-19/South Africa/KRISP-K001324/2020|EPI ISL 515809|B.1.5.16|South Africa|2020-07-18	0.0004369205	Africa
Africa|hCoV-19/Gambia/3772/2020|EPI ISL 561025|B.1.5|Gambia|2020-07-30	Africa|hCoV-19/South Africa/KRISP-K001324/2020|EPI ISL 515809|B.1.5.16|South Africa|2020-07-18	0.0003136371	Africa
Africa|hCoV-19/Gambia/GC19-015/2020|EPI ISL 428855|B.1.1.8|Gambia|2020-03-17	Africa|hCoV-19/South Africa/KRISP-K001324/2020|EPI ISL 515809|B.1.5.16|South Africa|2020-07-18	0.0004705726	Africa
Africa|hCoV-19/Gambia/GC19-026/2020|EPI ISL 428856|B.6|Gambia|2020-03-21	Africa|hCoV-19/South Africa/KRISP-K001324/2020|EPI ISL 515809|B.1.5.16|South Africa|2020-07-18	0.0006050829	Africa
Africa|hCoV-19/Gambia/GC19-029/2020|EPI ISL 428857|B.1|Gambia|2020-04-20	Africa|hCoV-19/South Africa/KRISP-K001324/2020|EPI ISL 515809|B.1.5.16|South Africa|2020-07-18	0.0004033302	Africa
Africa|hCoV-19/Gambia/GC19-0479/2020|EPI ISL 561015|B.1.1.293|Gambia|2020-04-29	Africa|hCoV-19/South Africa/KRISP-K001324/2020|EPI ISL 515809|B.1.5.16|South Africa|2020-07-18	0.0004216011	Africa
Africa|hCoV-19/Gambia/GC19-0544/2020|EPI ISL 561016|B.1.5|Gambia|2020-05-01	Africa|hCoV-19/South Africa/KRISP-K001324/2020|EPI ISL 515809|B.1.5.16|South Africa|2020-07-18	0.0003497687	Africa
Africa|hCoV-19/Gambia/GC19-1385/2020|EPI ISL 561018|B.1.5|Gambia|2020-05-12	Africa|hCoV-19/South Africa/KRISP-K001324/2020|EPI ISL 515809|B.1.5.16|South Africa|2020-07-18	0.0003535894	Africa
Africa|hCoV-19/Gambia/GC19-1503/2020|EPI ISL 561021|B.1.1|Gambia|2020-05-14	Africa|hCoV-19/South Africa/KRISP-K001324/2020|EPI ISL 515809|B.1.5.16|South Africa|2020-07-18	0.0005378415	Africa
Africa|hCoV-19/Gambia/GC19-1527/2020|EPI ISL 561022|B.1.1.293|Gambia|2020-05-16	Africa|hCoV-19/South Africa/KRISP-K001324/2020|EPI ISL 515809|B.1.5.16|South Africa|2020-07-18	0.0004706405	Africa
Africa|hCoV-19/Gambia/GC19-1533/2020|EPI ISL 561023|B.1.1.264|Gambia|2020-05-16	Africa|hCoV-19/South Africa/KRISP-K001324/2020|EPI ISL 515809|B.1.5.16|South Africa|2020-07-18	0.0004876705	Africa
Africa|hCoV-19/Gambia/GC19-1572/2020|EPI ISL 561014|B.1.1|Gambia|2020-05-20	Africa|hCoV-19/South Africa/KRISP-K001324/2020|EPI ISL 515809|B.1.5.16|South Africa|2020-07-18	0.0004533644	Africa
Africa|hCoV-19/Gambia/GC19-1575/2020|EPI ISL 561026|B.1.1|Gambia|2020-05-20	Africa|hCoV-19/South Africa/KRISP-K001324/2020|EPI ISL 515809|B.1.5.16|South Africa|2020-07-18	0.0004511975	Africa
Africa|hCoV-19/Gambia/GC19-1606/2020|EPI ISL 561027|B.1.1|Gambia|2020-05-20	Africa|hCoV-19/South Africa/KRISP-K001324/2020|EPI ISL 515809|B.1.5.16|South Africa|2020-07-18	0.0004876868	Africa
Africa|hCoV-19/Gambia/GC19-1706/2020|EPI ISL 561028|B.1.5|Gambia|2020-05-22	Africa|hCoV-19/South Africa/KRISP-K001324/2020|EPI ISL 515809|B.1.5.16|South Africa|2020-07-18	0.0003499640	Africa
Africa|hCoV-19/Gambia/GC19-1814/2020|EPI ISL 561032|B.1.5|Gambia|2020-05-28	Africa|hCoV-19/South Africa/KRISP-K001324/2020|EPI ISL 515809|B.1.5.16|South Africa|2020-07-18	0.0003534640	Africa
Africa|hCoV-19/Gambia/GC19-1818/2020|EPI ISL 561034|B.1.1|Gambia|2020-05-28	Africa|hCoV-19/South Africa/KRISP-K001324/2020|EPI ISL 515809|B.1.5.16|South Africa|2020-07-18	0.0005378774	Africa
Africa|hCoV-19/Gambia/GC19-1983/2020|EPI ISL 561038|B.1.1|Gambia|2020-06-07	Africa|hCoV-19/South Africa/KRISP-K001324/2020|EPI ISL 515809|B.1.5.16|South Africa|2020-07-18	0.0005378605	Africa
Africa|hCoV-19/Gambia/GC19-2197/2020|EPI ISL 561040|B.1.292|Gambia|2020-06-26	Africa|hCoV-19/South Africa/KRISP-K001324/2020|EPI ISL 515809|B.1.5.16|South Africa|2020-07-18	0.0004404833	Africa
Africa|hCoV-19/Gambia/GC19-2427/2020|EPI ISL 561105|B.1.1.293|Gambia|2020-07-21	Africa|hCoV-19/South Africa/KRISP-K001324/2020|EPI ISL 515809|B.1.5.16|South Africa|2020-07-18	0.0004706611	Africa
Africa|hCoV-19/Gambia/GC19-2443/2020|EPI ISL 561106|B.1.5|Gambia|2020-07-21	Africa|hCoV-19/South Africa/KRISP-K001324/2020|EPI ISL 515809|B.1.5.16|South Africa|2020-07-18	0.0002828496	Africa
Africa|hCoV-19/Gambia/GC19-2450/2020|EPI ISL 561107|B.1.5.12|Gambia|2020-07-21	Africa|hCoV-19/South Africa/KRISP-K001324/2020|EPI ISL 515809|B.1.5.16|South Africa|2020-07-18	0.0004369410	Africa
Africa|hCoV-19/Gambia/GC19-2459/2020|EPI ISL 561108|B.1.1.293|Gambia|2020-07-21	Africa|hCoV-19/South Africa/KRISP-K001324/2020|EPI ISL 515809|B.1.5.16|South Africa|2020-07-18	0.0004405385	Africa
Africa|hCoV-19/Gambia/GC19-2469/2020|EPI ISL 561109|B.1.5|Gambia|2020-07-21	Africa|hCoV-19/South Africa/KRISP-K001324/2020|EPI ISL 515809|B.1.5.16|South Africa|2020-07-18	0.0002757657	Africa
Africa|hCoV-19/Gambia/GC19-2473/2020|EPI ISL 561110|B.1.5.12|Gambia|2020-07-21	Africa|hCoV-19/South Africa/KRISP-K001324/2020|EPI ISL 515809|B.1.5.16|South Africa|2020-07-18	0.0004705820	Africa
Africa|hCoV-19/Gambia/GC19-2498/2020|EPI ISL 561111|B.1.292|Gambia|2020-07-21	Africa|hCoV-19/South Africa/KRISP-K001324/2020|EPI ISL 515809|B.1.5.16|South Africa|2020-07-18	0.0004705504	Africa
Africa|hCoV-19/Gambia/GC19-2525/2020|EPI ISL 561113|B.1.1.293|Gambia|2020-07-21	Africa|hCoV-19/South Africa/KRISP-K001324/2020|EPI ISL 515809|B.1.5.16|South Africa|2020-07-18	0.0005378551	Africa
Africa|hCoV-19/Gambia/GC19-2526/2020|EPI ISL 561114|B.1.5.12|Gambia|2020-07-21	Africa|hCoV-19/South Africa/KRISP-K001324/2020|EPI ISL 515809|B.1.5.16|South Africa|2020-07-18	0.0004705914	Africa
Africa|hCoV-19/Gambia/GC19-2629/2020|EPI ISL 561123|B.1.5.12|Gambia|2020-07-21	Africa|hCoV-19/South Africa/KRISP-K001324/2020|EPI ISL 515809|B.1.5.16|South Africa|2020-07-18	0.0004404938	Africa
Africa|hCoV-19/Gambia/GC19-2632/2020|EPI ISL 561124|B.1.5.12|Gambia|2020-07-21	Africa|hCoV-19/South Africa/KRISP-K001324/2020|EPI ISL 515809|B.1.5.16|South Africa|2020-07-18	0.0004401657	Africa
Africa|hCoV-19/Gambia/GC19-2638/2020|EPI ISL 561126|B.1.5.12|Gambia|2020-07-21	Africa|hCoV-19/South Africa/KRISP-K001324/2020|EPI ISL 515809|B.1.5.16|South Africa|2020-07-18	0.0004162796	Africa
Africa|hCoV-19/Gambia/GC19-2652/2020|EPI ISL 561128|B.1.5.12|Gambia|2020-07-21	Africa|hCoV-19/South Africa/KRISP-K001324/2020|EPI ISL 515809|B.1.5.16|South Africa|2020-07-18	0.0003362383	Africa
Africa|hCoV-19/Gambia/GC19-2654/2020|EPI ISL 561130|B.1.292|Gambia|2020-07-21	Africa|hCoV-19/South Africa/KRISP-K001324/2020|EPI ISL 515809|B.1.5.16|South Africa|2020-07-18	0.0005042221	Africa
Africa|hCoV-19/Gambia/GC19-2663/2020|EPI ISL 561133|B.1.1.293|Gambia|2020-07-21	Africa|hCoV-19/South Africa/KRISP-K001324/2020|EPI ISL 515809|B.1.5.16|South Africa|2020-07-18	0.0005714826	Africa
Africa|hCoV-19/Gambia/GC19-2707/2020|EPI ISL 561134|B.1.1.293|Gambia|2020-07-21	Africa|hCoV-19/South Africa/KRISP-K001324/2020|EPI ISL 515809|B.1.5.16|South Africa|2020-07-18	0.0005079557	Africa
Africa|hCoV-19/Gambia/GC19-2711/2020|EPI ISL 561135|B.1.5.12|Gambia|2020-07-21	Africa|hCoV-19/South Africa/KRISP-K001324/2020|EPI ISL 515809|B.1.5.16|South Africa|2020-07-18	0.0004032855	Africa
Africa|hCoV-19/Gambia/GC19-2730/2020|EPI ISL 561136|B.1.5.12|Gambia|2020-07-21	Africa|hCoV-19/South Africa/KRISP-K001324/2020|EPI ISL 515809|B.1.5.16|South Africa|2020-07-18	0.0005418210	Africa
Africa|hCoV-19/Gambia/GC19-2731/2020|EPI ISL 561137|B.1.1.293|Gambia|2020-07-21	Africa|hCoV-19/South Africa/KRISP-K001324/2020|EPI ISL 515809|B.1.5.16|South Africa|2020-07-18	0.0005378912	Africa
Africa|hCoV-19/Gambia/GC19-2828/2020|EPI ISL 561150|B.1.361|Gambia|2020-07-24	Africa|hCoV-19/South Africa/KRISP-K001324/2020|EPI ISL 515809|B.1.5.16|South Africa|2020-07-18	0.0004706025	Africa
Africa|hCoV-19/Gambia/GC19-2842/2020|EPI ISL 561151|B.1.1|Gambia|2020-07-24	Africa|hCoV-19/South Africa/KRISP-K001324/2020|EPI ISL 515809|B.1.5.16|South Africa|2020-07-18	0.0006051581	Africa
Africa|hCoV-19/Gambia/GC19-2898/2020|EPI ISL 561153|B.1.5.12|Gambia|2020-07-24	Africa|hCoV-19/South Africa/KRISP-K001324/2020|EPI ISL 515809|B.1.5.16|South Africa|2020-07-18	0.0004033126	Africa
Africa|hCoV-19/Gambia/GC19-2904/2020|EPI ISL 561154|B.1.1|Gambia|2020-07-24	Africa|hCoV-19/South Africa/KRISP-K001324/2020|EPI ISL 515809|B.1.5.16|South Africa|2020-07-18	0.0006051378	Africa
Africa|hCoV-19/Gambia/GC19-2947/2020|EPI ISL 561155|B.1.5.12|Gambia|2020-07-24	Africa|hCoV-19/South Africa/KRISP-K001324/2020|EPI ISL 515809|B.1.5.16|South Africa|2020-07-18	0.0004369205	Africa
Africa|hCoV-19/Gambia/GC19-2973/2020|EPI ISL 561156|B.1.1.293|Gambia|2020-07-24	Africa|hCoV-19/South Africa/KRISP-K001324/2020|EPI ISL 515809|B.1.5.16|South Africa|2020-07-18	0.0005042171	Africa
Africa|hCoV-19/Gambia/GC19-2977/2020|EPI ISL 561157|B.1.1.293|Gambia|2020-07-24	Africa|hCoV-19/South Africa/KRISP-K001324/2020|EPI ISL 515809|B.1.5.16|South Africa|2020-07-18	0.0005042340	Africa
Africa|hCoV-19/Gambia/GC19-2985/2020|EPI ISL 561158|B.1.5.12|Gambia|2020-07-24	Africa|hCoV-19/South Africa/KRISP-K001324/2020|EPI ISL 515809|B.1.5.16|South Africa|2020-07-18	0.0003360577	Africa
Africa|hCoV-19/Gambia/GC19-2991/2020|EPI ISL 561159|B.1.1|Gambia|2020-07-24	Africa|hCoV-19/South Africa/KRISP-K001324/2020|EPI ISL 515809|B.1.5.16|South Africa|2020-07-18	0.0004706453	Africa
Africa|hCoV-19/Gambia/GC19-3064/2020|EPI ISL 561160|B.1.1|Gambia|2020-07-25	Africa|hCoV-19/South Africa/KRISP-K001324/2020|EPI ISL 515809|B.1.5.16|South Africa|2020-07-18	0.0006051785	Africa
Africa|hCoV-19/Gambia/GC19-3065/2020|EPI ISL 561161|B.1.5.12|Gambia|2020-07-25	Africa|hCoV-19/South Africa/KRISP-K001324/2020|EPI ISL 515809|B.1.5.16|South Africa|2020-07-18	0.0004785753	Africa
Africa|hCoV-19/Gambia/GC19-3081/2020|EPI ISL 561162|B.1.1|Gambia|2020-07-25	Africa|hCoV-19/South Africa/KRISP-K001324/2020|EPI ISL 515809|B.1.5.16|South Africa|2020-07-18	0.0006051580	Africa
Africa|hCoV-19/Gambia/GC19-3085/2020|EPI ISL 561163|B.1.1.293|Gambia|2020-07-25	Africa|hCoV-19/South Africa/KRISP-K001324/2020|EPI ISL 515809|B.1.5.16|South Africa|2020-07-18	0.0004402490	Africa
Africa|hCoV-19/Gambia/GC19-3087/2020|EPI ISL 561041|B.1.292|Gambia|2020-07-25	Africa|hCoV-19/South Africa/KRISP-K001324/2020|EPI ISL 515809|B.1.5.16|South Africa|2020-07-18	0.0005041713	Africa
Africa|hCoV-19/Gambia/GC19-3099/2020|EPI ISL 561164|B.1.1.242|Gambia|2020-07-25	Africa|hCoV-19/South Africa/KRISP-K001324/2020|EPI ISL 515809|B.1.5.16|South Africa|2020-07-18	0.0005714904	Africa
Africa|hCoV-19/Gambia/GC19-3110/2020|EPI ISL 561165|B.1.1.293|Gambia|2020-07-25	Africa|hCoV-19/South Africa/KRISP-K001324/2020|EPI ISL 515809|B.1.5.16|South Africa|2020-07-18	0.0005378605	Africa
Africa|hCoV-19/Gambia/GC19-3112/2020|EPI ISL 561166|B.1|Gambia|2020-07-25	Africa|hCoV-19/South Africa/KRISP-K001324/2020|EPI ISL 515809|B.1.5.16|South Africa|2020-07-18	0.0005714385	Africa
Africa|hCoV-19/Gambia/GC19-3113/2020|EPI ISL 561167|B.1.1.293|Gambia|2020-07-25	Africa|hCoV-19/South Africa/KRISP-K001324/2020|EPI ISL 515809|B.1.5.16|South Africa|2020-07-18	0.0005042171	Africa
Africa|hCoV-19/Gambia/GC19-3114/2020|EPI ISL 561168|B.1.1|Gambia|2020-07-25	Africa|hCoV-19/South Africa/KRISP-K001324/2020|EPI ISL 515809|B.1.5.16|South Africa|2020-07-18	0.0006051378	Africa
Africa|hCoV-19/Gambia/GC19-3135/2020|EPI ISL 561169|B.1.5.12|Gambia|2020-07-27	Africa|hCoV-19/South Africa/KRISP-K001324/2020|EPI ISL 515809|B.1.5.16|South Africa|2020-07-18	0.0003385603	Africa
Africa|hCoV-19/Gambia/GC19-3140/2020|EPI ISL 561042|B.1.5.12|Gambia|2020-07-27	Africa|hCoV-19/South Africa/KRISP-K001324/2020|EPI ISL 515809|B.1.5.16|South Africa|2020-07-18	0.0005042271	Africa
Africa|hCoV-19/Gambia/GC19-3145/2020|EPI ISL 561170|B.1.1|Gambia|2020-07-27	Africa|hCoV-19/South Africa/KRISP-K001324/2020|EPI ISL 515809|B.1.5.16|South Africa|2020-07-18	0.0006051581	Africa
Africa|hCoV-19/Gambia/GC19-3146/2020|EPI ISL 561171|B.1.5.12|Gambia|2020-07-27	Africa|hCoV-19/South Africa/KRISP-K001324/2020|EPI ISL 515809|B.1.5.16|South Africa|2020-07-18	0.0003725500	Africa
Africa|hCoV-19/Gambia/GC19-3165/2020|EPI ISL 561043|B.1.1.293|Gambia|2020-07-27	Africa|hCoV-19/South Africa/KRISP-K001324/2020|EPI ISL 515809|B.1.5.16|South Africa|2020-07-18	0.0005042171	Africa
Africa|hCoV-19/Gambia/GC19-3166/2020|EPI ISL 561044|B.1.5.12|Gambia|2020-07-27	Africa|hCoV-19/South Africa/KRISP-K001324/2020|EPI ISL 515809|B.1.5.16|South Africa|2020-07-18	0.0003385488	Africa
Africa|hCoV-19/Gambia/GC19-3189/2020|EPI ISL 561045|B.1.5|Gambia|2020-07-27	Africa|hCoV-19/South Africa/KRISP-K001324/2020|EPI ISL 515809|B.1.5.16|South Africa|2020-07-18	0.0003419050	Africa
Africa|hCoV-19/Gambia/GC19-3192/2020|EPI ISL 561046|B.1.5|Gambia|2020-07-27	Africa|hCoV-19/South Africa/KRISP-K001324/2020|EPI ISL 515809|B.1.5.16|South Africa|2020-07-18	0.0003725285	Africa
Africa|hCoV-19/Gambia/GC19-3193/2020|EPI ISL 561047|B.1.5.12|Gambia|2020-07-27	Africa|hCoV-19/South Africa/KRISP-K001324/2020|EPI ISL 515809|B.1.5.16|South Africa|2020-07-18	0.0003385374	Africa
Africa|hCoV-19/Gambia/GC19-3208/2020|EPI ISL 561048|B.1.5.12|Gambia|2020-07-27	Africa|hCoV-19/South Africa/KRISP-K001324/2020|EPI ISL 515809|B.1.5.16|South Africa|2020-07-18	0.0004063301	Africa
Africa|hCoV-19/Gambia/GC19-3209/2020|EPI ISL 561049|B.1.5.12|Gambia|2020-07-27	Africa|hCoV-19/South Africa/KRISP-K001324/2020|EPI ISL 515809|B.1.5.16|South Africa|2020-07-18	0.0003047187	Africa
Africa|hCoV-19/Gambia/GC19-3210/2020|EPI ISL 561050|B.1.5.12|Gambia|2020-07-27	Africa|hCoV-19/South Africa/KRISP-K001324/2020|EPI ISL 515809|B.1.5.16|South Africa|2020-07-18	0.0003469008	Africa
Africa|hCoV-19/Gambia/GC19-3214/2020|EPI ISL 561051|B.1.1.293|Gambia|2020-07-27	Africa|hCoV-19/South Africa/KRISP-K001324/2020|EPI ISL 515809|B.1.5.16|South Africa|2020-07-18	0.0004063753	Africa
Africa|hCoV-19/Gambia/GC19-3219/2020|EPI ISL 561052|B.1.5.12|Gambia|2020-07-27	Africa|hCoV-19/South Africa/KRISP-K001324/2020|EPI ISL 515809|B.1.5.16|South Africa|2020-07-18	0.0003361029	Africa
Africa|hCoV-19/Gambia/GC19-3246/2020|EPI ISL 561053|B.1.5.12|Gambia|2020-07-27	Africa|hCoV-19/South Africa/KRISP-K001324/2020|EPI ISL 515809|B.1.5.16|South Africa|2020-07-18	0.0003724528	Africa
Africa|hCoV-19/Gambia/GC19-3255/2020|EPI ISL 561054|B.1.177|Gambia|2020-07-27	Africa|hCoV-19/South Africa/KRISP-K001324/2020|EPI ISL 515809|B.1.5.16|South Africa|2020-07-18	0.0003386486	Africa
Africa|hCoV-19/Gambia/GC19-3266/2020|EPI ISL 561055|B.1.5|Gambia|2020-07-27	Africa|hCoV-19/South Africa/KRISP-K001324/2020|EPI ISL 515809|B.1.5.16|South Africa|2020-07-18	0.0003047466	Africa
Africa|hCoV-19/Gambia/GC19-3267/2020|EPI ISL 561056|B.1.5.12|Gambia|2020-07-27	Africa|hCoV-19/South Africa/KRISP-K001324/2020|EPI ISL 515809|B.1.5.16|South Africa|2020-07-18	0.0003047290	Africa
Africa|hCoV-19/Gambia/GC19-3278/2020|EPI ISL 561058|B.1.5.12|Gambia|2020-07-27	Africa|hCoV-19/South Africa/KRISP-K001324/2020|EPI ISL 515809|B.1.5.16|South Africa|2020-07-18	0.0003385488	Africa
Africa|hCoV-19/Gambia/GC19-3301/2020|EPI ISL 561059|B.1.5.12|Gambia|2020-07-27	Africa|hCoV-19/South Africa/KRISP-K001324/2020|EPI ISL 515809|B.1.5.16|South Africa|2020-07-18	0.0003385832	Africa
Africa|hCoV-19/Gambia/GC19-3317/2020|EPI ISL 561060|B.1.5|Gambia|2020-07-27	Africa|hCoV-19/South Africa/KRISP-K001324/2020|EPI ISL 515809|B.1.5.16|South Africa|2020-07-18	0.0003698163	Africa
Africa|hCoV-19/Gambia/GC19-3323/2020|EPI ISL 561061|B.1.5|Gambia|2020-07-27	Africa|hCoV-19/South Africa/KRISP-K001324/2020|EPI ISL 515809|B.1.5.16|South Africa|2020-07-18	0.0003386635	Africa
Africa|hCoV-19/Gambia/GC19-3358/2020|EPI ISL 561062|B.1.1.293|Gambia|2020-07-27	Africa|hCoV-19/South Africa/KRISP-K001324/2020|EPI ISL 515809|B.1.5.16|South Africa|2020-07-18	0.0006051377	Africa
Africa|hCoV-19/Gambia/GC19-3365/2020|EPI ISL 561063|B.1.5.12|Gambia|2020-07-27	Africa|hCoV-19/South Africa/KRISP-K001324/2020|EPI ISL 515809|B.1.5.16|South Africa|2020-07-18	0.0004063164	Africa
Africa|hCoV-19/Gambia/GC19-3373/2020|EPI ISL 561064|B.1.5|Gambia|2020-07-27	Africa|hCoV-19/South Africa/KRISP-K001324/2020|EPI ISL 515809|B.1.5.16|South Africa|2020-07-18	0.0003047466	Africa
Africa|hCoV-19/Gambia/GC19-3374/2020|EPI ISL 561065|B.1.5.12|Gambia|2020-07-27	Africa|hCoV-19/South Africa/KRISP-K001324/2020|EPI ISL 515809|B.1.5.16|South Africa|2020-07-18	0.0003385488	Africa
Africa|hCoV-19/Gambia/GC19-3375/2020|EPI ISL 561066|B.1.5.12|Gambia|2020-07-27	Africa|hCoV-19/South Africa/KRISP-K001324/2020|EPI ISL 515809|B.1.5.16|South Africa|2020-07-18	0.0003724201	Africa
Africa|hCoV-19/Gambia/GC19-3380/2020|EPI ISL 561067|B.1.5.12|Gambia|2020-07-27	Africa|hCoV-19/South Africa/KRISP-K001324/2020|EPI ISL 515809|B.1.5.16|South Africa|2020-07-18	0.0003385717	Africa
Africa|hCoV-19/Gambia/GC19-3381/2020|EPI ISL 561068|B.1.5.12|Gambia|2020-07-27	Africa|hCoV-19/South Africa/KRISP-K001324/2020|EPI ISL 515809|B.1.5.16|South Africa|2020-07-18	0.0005041832	Africa
Africa|hCoV-19/Gambia/GC19-3396/2020|EPI ISL 561069|B.1.5.12|Gambia|2020-07-27	Africa|hCoV-19/South Africa/KRISP-K001324/2020|EPI ISL 515809|B.1.5.16|South Africa|2020-07-18	0.0004705615	Africa
Africa|hCoV-19/Gambia/GC19-3398/2020|EPI ISL 561070|B.1.1.242|Gambia|2020-07-27	Africa|hCoV-19/South Africa/KRISP-K001324/2020|EPI ISL 515809|B.1.5.16|South Africa|2020-07-18	0.0006723891	Africa
Africa|hCoV-19/Gambia/GC19-3399/2020|EPI ISL 561172|B.1.5|Gambia|2020-07-27	Africa|hCoV-19/South Africa/KRISP-K001324/2020|EPI ISL 515809|B.1.5.16|South Africa|2020-07-18	0.0004034115	Africa
Africa|hCoV-19/Gambia/GC19-3400/2020|EPI ISL 561173|B.1.5|Gambia|2020-07-27	Africa|hCoV-19/South Africa/KRISP-K001324/2020|EPI ISL 515809|B.1.5.16|South Africa|2020-07-18	0.0004033628	Africa
Africa|hCoV-19/Gambia/GC19-3407/2020|EPI ISL 561174|B.1.1.242|Gambia|2020-07-27	Africa|hCoV-19/South Africa/KRISP-K001324/2020|EPI ISL 515809|B.1.5.16|South Africa|2020-07-18	0.0004370058	Africa
Africa|hCoV-19/Gambia/GC19-3411/2020|EPI ISL 561175|B.1.5.12|Gambia|2020-07-27	Africa|hCoV-19/South Africa/KRISP-K001324/2020|EPI ISL 515809|B.1.5.16|South Africa|2020-07-18	0.0004097187	Africa
Africa|hCoV-19/Gambia/GC19-3418/2020|EPI ISL 561176|B.1.1.242|Gambia|2020-07-27	Africa|hCoV-19/South Africa/KRISP-K001324/2020|EPI ISL 515809|B.1.5.16|South Africa|2020-07-18	0.0005042290	Africa
Africa|hCoV-19/Gambia/GC19-3429/2020|EPI ISL 561178|B.1.5.12|Gambia|2020-07-27	Africa|hCoV-19/South Africa/KRISP-K001324/2020|EPI ISL 515809|B.1.5.16|South Africa|2020-07-18	0.0003360577	Africa
Africa|hCoV-19/Gambia/GC19-3432/2020|EPI ISL 561179|B.1.5.12|Gambia|2020-07-27	Africa|hCoV-19/South Africa/KRISP-K001324/2020|EPI ISL 515809|B.1.5.16|South Africa|2020-07-18	0.0005079882	Africa
Africa|hCoV-19/Gambia/GC19-3438/2020|EPI ISL 561180|B.1.5.12|Gambia|2020-07-27	Africa|hCoV-19/South Africa/KRISP-K001324/2020|EPI ISL 515809|B.1.5.16|South Africa|2020-07-18	0.0004705884	Africa
Africa|hCoV-19/Gambia/GC19-3445/2020|EPI ISL 561181|B.1.5.12|Gambia|2020-07-27	Africa|hCoV-19/South Africa/KRISP-K001324/2020|EPI ISL 515809|B.1.5.16|South Africa|2020-07-18	0.0005378063	Africa
Africa|hCoV-19/Gambia/GC19-3448/2020|EPI ISL 561183|B.1.5|Gambia|2020-07-27	Africa|hCoV-19/South Africa/KRISP-K001324/2020|EPI ISL 515809|B.1.5.16|South Africa|2020-07-18	0.0003076692	Africa
Africa|hCoV-19/Gambia/GC19-3497/2020|EPI ISL 561184|B.1.5.12|Gambia|2020-07-27	Africa|hCoV-19/South Africa/KRISP-K001324/2020|EPI ISL 515809|B.1.5.16|South Africa|2020-07-18	0.0004705299	Africa
Africa|hCoV-19/Gambia/GC19-3503/2020|EPI ISL 561186|B.1.5.12|Gambia|2020-07-27	Africa|hCoV-19/South Africa/KRISP-K001324/2020|EPI ISL 515809|B.1.5.16|South Africa|2020-07-18	0.0003754909	Africa
Africa|hCoV-19/Gambia/GC19-3504/2020|EPI ISL 561187|B.1.5.12|Gambia|2020-07-27	Africa|hCoV-19/South Africa/KRISP-K001324/2020|EPI ISL 515809|B.1.5.16|South Africa|2020-07-18	0.0004401806	Africa
Africa|hCoV-19/Gambia/GC19-3505/2020|EPI ISL 561188|B.1.5.12|Gambia|2020-07-27	Africa|hCoV-19/South Africa/KRISP-K001324/2020|EPI ISL 515809|B.1.5.16|South Africa|2020-07-18	0.0004033181	Africa
Africa|hCoV-19/Gambia/GC19-3529/2020|EPI ISL 561191|B.1.5.12|Gambia|2020-07-27	Africa|hCoV-19/South Africa/KRISP-K001324/2020|EPI ISL 515809|B.1.5.16|South Africa|2020-07-18	0.0004705726	Africa
Africa|hCoV-19/Gambia/GC19-3530/2020|EPI ISL 561192|B.1.5.12|Gambia|2020-07-27	Africa|hCoV-19/South Africa/KRISP-K001324/2020|EPI ISL 515809|B.1.5.16|South Africa|2020-07-18	0.0003791844	Africa
Africa|hCoV-19/Gambia/GC19-3533/2020|EPI ISL 561193|B.1.1.293|Gambia|2020-07-27	Africa|hCoV-19/South Africa/KRISP-K001324/2020|EPI ISL 515809|B.1.5.16|South Africa|2020-07-18	0.0005379093	Africa
Africa|hCoV-19/Gambia/GC19-3535/2020|EPI ISL 561194|B.1.1.242|Gambia|2020-07-27	Africa|hCoV-19/South Africa/KRISP-K001324/2020|EPI ISL 515809|B.1.5.16|South Africa|2020-07-18	0.0006051461	Africa
Africa|hCoV-19/Gambia/GC19-3550/2020|EPI ISL 561195|B.1.5.12|Gambia|2020-07-27	Africa|hCoV-19/South Africa/KRISP-K001324/2020|EPI ISL 515809|B.1.5.16|South Africa|2020-07-18	0.0004369455	Africa
Africa|hCoV-19/Gambia/GC19-3565/2020|EPI ISL 561196|B.1.5.12|Gambia|2020-07-27	Africa|hCoV-19/South Africa/KRISP-K001324/2020|EPI ISL 515809|B.1.5.16|South Africa|2020-07-18	0.0003696710	Africa
Africa|hCoV-19/Gambia/GC19-3578/2020|EPI ISL 561197|B.1.5.12|Gambia|2020-07-27	Africa|hCoV-19/South Africa/KRISP-K001324/2020|EPI ISL 515809|B.1.5.16|South Africa|2020-07-18	0.0004034753	Africa
Africa|hCoV-19/Gambia/GC19-3629/2020|EPI ISL 561199|B.1.5.12|Gambia|2020-07-27	Africa|hCoV-19/South Africa/KRISP-K001324/2020|EPI ISL 515809|B.1.5.16|South Africa|2020-07-18	0.0005042052	Africa
Africa|hCoV-19/Gambia/GC19-3656/2020|EPI ISL 561201|B.1.5.12|Gambia|2020-07-27	Africa|hCoV-19/South Africa/KRISP-K001324/2020|EPI ISL 515809|B.1.5.16|South Africa|2020-07-18	0.0004033262	Africa
Africa|hCoV-19/Gambia/GC19-3659/2020|EPI ISL 561202|B.1.1|Gambia|2020-07-27	Africa|hCoV-19/South Africa/KRISP-K001324/2020|EPI ISL 515809|B.1.5.16|South Africa|2020-07-18	0.0004706342	Africa
Africa|hCoV-19/Gambia/GC19-3666/2020|EPI ISL 561204|B.1.5.12|Gambia|2020-07-27	Africa|hCoV-19/South Africa/KRISP-K001324/2020|EPI ISL 515809|B.1.5.16|South Africa|2020-07-18	0.0004744036	Africa
Africa|hCoV-19/Gambia/GC19-3769/2020|EPI ISL 561072|B.1.292|Gambia|2020-07-27	Africa|hCoV-19/South Africa/KRISP-K001324/2020|EPI ISL 515809|B.1.5.16|South Africa|2020-07-18	0.0004779269	Africa
Africa|hCoV-19/Gambia/GC19-3773/2020|EPI ISL 561073|B.1.5.12|Gambia|2020-07-27	Africa|hCoV-19/South Africa/KRISP-K001324/2020|EPI ISL 515809|B.1.5.16|South Africa|2020-07-18	0.0004705615	Africa
Africa|hCoV-19/Gambia/GC19-3774/2020|EPI ISL 561074|B.1.5.12|Gambia|2020-07-27	Africa|hCoV-19/South Africa/KRISP-K001324/2020|EPI ISL 515809|B.1.5.16|South Africa|2020-07-18	0.0004369411	Africa
Africa|hCoV-19/Gambia/GC19-3794/2020|EPI ISL 561078|B.1.5.12|Gambia|2020-07-27	Africa|hCoV-19/South Africa/KRISP-K001324/2020|EPI ISL 515809|B.1.5.16|South Africa|2020-07-18	0.0004437712	Africa
Africa|hCoV-19/Gambia/GC19-3796/2020|EPI ISL 561079|B.1.5.12|Gambia|2020-07-27	Africa|hCoV-19/South Africa/KRISP-K001324/2020|EPI ISL 515809|B.1.5.16|South Africa|2020-07-18	0.0004705393	Africa
Africa|hCoV-19/Gambia/GC19-3798/2020|EPI ISL 561080|B.1.1.242|Gambia|2020-07-27	Africa|hCoV-19/South Africa/KRISP-K001324/2020|EPI ISL 515809|B.1.5.16|South Africa|2020-07-18	0.0006449942	Africa
Africa|hCoV-19/Gambia/GC19-3799/2020|EPI ISL 561081|B.1.1.242|Gambia|2020-07-27	Africa|hCoV-19/South Africa/KRISP-K001324/2020|EPI ISL 515809|B.1.5.16|South Africa|2020-07-18	0.0006387290	Africa
Africa|hCoV-19/Gambia/GC19-3802/2020|EPI ISL 561082|B.1.5.12|Gambia|2020-07-27	Africa|hCoV-19/South Africa/KRISP-K001324/2020|EPI ISL 515809|B.1.5.16|South Africa|2020-07-18	0.0005041764	Africa
Africa|hCoV-19/Gambia/GC19-3805/2020|EPI ISL 561083|B.1.5.12|Gambia|2020-07-27	Africa|hCoV-19/South Africa/KRISP-K001324/2020|EPI ISL 515809|B.1.5.16|South Africa|2020-07-18	0.0004705504	Africa
Africa|hCoV-19/Gambia/GC19-3806/2020|EPI ISL 561084|B.1.1.293|Gambia|2020-07-27	Africa|hCoV-19/South Africa/KRISP-K001324/2020|EPI ISL 515809|B.1.5.16|South Africa|2020-07-18	0.0005378658	Africa
Africa|hCoV-19/Gambia/GC19-3807/2020|EPI ISL 561085|B.1.1.293|Gambia|2020-07-27	Africa|hCoV-19/South Africa/KRISP-K001324/2020|EPI ISL 515809|B.1.5.16|South Africa|2020-07-18	0.0005715381	Africa
Africa|hCoV-19/Gambia/GC19-3812/2020|EPI ISL 561086|B.1.1.293|Gambia|2020-07-27	Africa|hCoV-19/South Africa/KRISP-K001324/2020|EPI ISL 515809|B.1.5.16|South Africa|2020-07-18	0.0006064136	Africa
Africa|hCoV-19/Gambia/GC19-3813/2020|EPI ISL 561087|B.1.1.293|Gambia|2020-07-27	Africa|hCoV-19/South Africa/KRISP-K001324/2020|EPI ISL 515809|B.1.5.16|South Africa|2020-07-18	0.0005715188	Africa
Africa|hCoV-19/Gambia/GC19-3814/2020|EPI ISL 561088|B.1|Gambia|2020-07-27	Africa|hCoV-19/South Africa/KRISP-K001324/2020|EPI ISL 515809|B.1.5.16|South Africa|2020-07-18	0.0006387950	Africa
Africa|hCoV-19/Gambia/GC19-3816/2020|EPI ISL 561089|B.1.1.293|Gambia|2020-07-27	Africa|hCoV-19/South Africa/KRISP-K001324/2020|EPI ISL 515809|B.1.5.16|South Africa|2020-07-18	0.0004402192	Africa
Africa|hCoV-19/Gambia/GC19-3818/2020|EPI ISL 561090|B.1.1.293|Gambia|2020-07-27	Africa|hCoV-19/South Africa/KRISP-K001324/2020|EPI ISL 515809|B.1.5.16|South Africa|2020-07-18	0.0006387694	Africa
Africa|hCoV-19/Gambia/GC19-3820/2020|EPI ISL 561091|B.1.1.293|Gambia|2020-07-27	Africa|hCoV-19/South Africa/KRISP-K001324/2020|EPI ISL 515809|B.1.5.16|South Africa|2020-07-18	0.0005715189	Africa
Africa|hCoV-19/Gambia/GC19-3821/2020|EPI ISL 561092|B.1.5.12|Gambia|2020-07-27	Africa|hCoV-19/South Africa/KRISP-K001324/2020|EPI ISL 515809|B.1.5.16|South Africa|2020-07-18	0.0003791490	Africa
Africa|hCoV-19/Gambia/GC19-3822/2020|EPI ISL 561093|B.1.5.12|Gambia|2020-07-27	Africa|hCoV-19/South Africa/KRISP-K001324/2020|EPI ISL 515809|B.1.5.16|South Africa|2020-07-18	0.0004705615	Africa
Africa|hCoV-19/Gambia/GC19-3823/2020|EPI ISL 561094|B.1.5.12|Gambia|2020-07-27	Africa|hCoV-19/South Africa/KRISP-K001324/2020|EPI ISL 515809|B.1.5.16|South Africa|2020-07-18	0.0004740806	Africa
Africa|hCoV-19/Gambia/GC19-3835/2020|EPI ISL 561096|B.1.1.293|Gambia|2020-07-27	Africa|hCoV-19/South Africa/KRISP-K001324/2020|EPI ISL 515809|B.1.5.16|South Africa|2020-07-18	0.0005378839	Africa
Africa|hCoV-19/Gambia/GC19-3836/2020|EPI ISL 561097|B.1.5.12|Gambia|2020-07-27	Africa|hCoV-19/South Africa/KRISP-K001324/2020|EPI ISL 515809|B.1.5.16|South Africa|2020-07-18	0.0004369118	Africa
Africa|hCoV-19/Gambia/GC19-3839/2020|EPI ISL 561098|B.1.5.12|Gambia|2020-07-27	Africa|hCoV-19/South Africa/KRISP-K001324/2020|EPI ISL 515809|B.1.5.16|South Africa|2020-07-18	0.0004705615	Africa
Africa|hCoV-19/Gambia/GC19-3842/2020|EPI ISL 561099|B.1.1.293|Gambia|2020-07-27	Africa|hCoV-19/South Africa/KRISP-K001324/2020|EPI ISL 515809|B.1.5.16|South Africa|2020-07-18	0.0006387822	Africa
Africa|hCoV-19/Gambia/GC19-3846/2020|EPI ISL 561100|B.1.1.293|Gambia|2020-07-27	Africa|hCoV-19/South Africa/KRISP-K001324/2020|EPI ISL 515809|B.1.5.16|South Africa|2020-07-18	0.0006051499	Africa
Africa|hCoV-19/Gambia/GC19-3852/2020|EPI ISL 561101|B.1.5.12|Gambia|2020-07-27	Africa|hCoV-19/South Africa/KRISP-K001324/2020|EPI ISL 515809|B.1.5.16|South Africa|2020-07-18	0.0004779547	Africa
Africa|hCoV-19/Gambia/GC19-3854/2020|EPI ISL 561102|B.1.1.293|Gambia|2020-07-27	Africa|hCoV-19/South Africa/KRISP-K001324/2020|EPI ISL 515809|B.1.5.16|South Africa|2020-07-18	0.0006387822	Africa
Africa|hCoV-19/Gambia/GC192573/2020|EPI ISL 561115|B.1.5.12|Gambia|2020-07-21	Africa|hCoV-19/South Africa/KRISP-K001324/2020|EPI ISL 515809|B.1.5.16|South Africa|2020-07-18	0.0004705820	Africa
Africa|hCoV-19/Gambia/GC192576/2020|EPI ISL 561117|B.1.5.12|Gambia|2020-07-21	Africa|hCoV-19/South Africa/KRISP-K001324/2020|EPI ISL 515809|B.1.5.16|South Africa|2020-07-18	0.0003727267	Africa
Africa|hCoV-19/Gambia/GC192579/2020|EPI ISL 561118|B.1.5.12|Gambia|2020-07-21	Africa|hCoV-19/South Africa/KRISP-K001324/2020|EPI ISL 515809|B.1.5.16|South Africa|2020-07-18	0.0003749113	Africa
Africa|hCoV-19/Gambia/GC192602/2020|EPI ISL 561120|B.1.1.293|Gambia|2020-07-21	Africa|hCoV-19/South Africa/KRISP-K001324/2020|EPI ISL 515809|B.1.5.16|South Africa|2020-07-18	0.0006387696	Africa
Africa|hCoV-19/Gambia/GC192610/2020|EPI ISL 561121|B.1.1.293|Gambia|2020-07-21	Africa|hCoV-19/South Africa/KRISP-K001324/2020|EPI ISL 515809|B.1.5.16|South Africa|2020-07-18	0.0006387695	Africa
Africa|hCoV-19/Gambia/GC192751/2020|EPI ISL 561138|B.1.5.12|Gambia|2020-07-21	Africa|hCoV-19/South Africa/KRISP-K001324/2020|EPI ISL 515809|B.1.5.16|South Africa|2020-07-18	0.0005042153	Africa
Africa|hCoV-19/Gambia/GC192756/2020|EPI ISL 561139|B.1.5.12|Gambia|2020-07-22	Africa|hCoV-19/South Africa/KRISP-K001324/2020|EPI ISL 515809|B.1.5.16|South Africa|2020-07-18	0.0004369411	Africa
Africa|hCoV-19/Gambia/GC192772/2020|EPI ISL 561140|B.1.1|Gambia|2020-07-22	Africa|hCoV-19/South Africa/KRISP-K001324/2020|EPI ISL 515809|B.1.5.16|South Africa|2020-07-18	0.0006051378	Africa
Africa|hCoV-19/Gambia/GC192778/2020|EPI ISL 561141|B.1.1|Gambia|2020-07-22	Africa|hCoV-19/South Africa/KRISP-K001324/2020|EPI ISL 515809|B.1.5.16|South Africa|2020-07-18	0.0005042560	Africa
Africa|hCoV-19/Gambia/GC192781/2020|EPI ISL 561142|B.1.5.12|Gambia|2020-07-22	Africa|hCoV-19/South Africa/KRISP-K001324/2020|EPI ISL 515809|B.1.5.16|South Africa|2020-07-18	0.0004705615	Africa
Africa|hCoV-19/Gambia/GC192782/2020|EPI ISL 561143|B.1.5.12|Gambia|2020-07-22	Africa|hCoV-19/South Africa/KRISP-K001324/2020|EPI ISL 515809|B.1.5.16|South Africa|2020-07-18	0.0004705726	Africa
Africa|hCoV-19/Gambia/GC192786/2020|EPI ISL 561144|B.1.1.293|Gambia|2020-07-22	Africa|hCoV-19/South Africa/KRISP-K001324/2020|EPI ISL 515809|B.1.5.16|South Africa|2020-07-18	0.0005714940	Africa
Africa|hCoV-19/Gambia/GC192789/2020|EPI ISL 561145|B.1|Gambia|2020-07-22	Africa|hCoV-19/South Africa/KRISP-K001324/2020|EPI ISL 515809|B.1.5.16|South Africa|2020-07-18	0.0004705615	Africa
Africa|hCoV-19/Gambia/GC192811/2020|EPI ISL 561147|B.1.5.12|Gambia|2020-07-22	Africa|hCoV-19/South Africa/KRISP-K001324/2020|EPI ISL 515809|B.1.5.16|South Africa|2020-07-18	0.0004441046	Africa
Africa|hCoV-19/Gambia/GC192812/2020|EPI ISL 561148|B.1.1.293|Gambia|2020-07-22	Africa|hCoV-19/South Africa/KRISP-K001324/2020|EPI ISL 515809|B.1.5.16|South Africa|2020-07-18	0.0005042171	Africa
Africa|hCoV-19/Gambia/NPHL-038/2020|EPI ISL 561205|B.1.1|Gambia|2020	Africa|hCoV-19/South Africa/KRISP-K001324/2020|EPI ISL 515809|B.1.5.16|South Africa|2020-07-18	0.0006387845	Africa
Africa|hCoV-19/Gambia/NPHL-061/2020|EPI ISL 561206|B.1.5.12|Gambia|2020	Africa|hCoV-19/South Africa/KRISP-K001324/2020|EPI ISL 515809|B.1.5.16|South Africa|2020-07-18	0.0005378190	Africa
Africa|hCoV-19/Gambia/NPHL-1168/2020|EPI ISL 561212|B.1.5.12|Gambia|2020-06-27	Africa|hCoV-19/South Africa/KRISP-K001324/2020|EPI ISL 515809|B.1.5.16|South Africa|2020-07-18	0.0005378512	Africa
Africa|hCoV-19/Gambia/NPHL-1208/2020|EPI ISL 561213|B.1.5.12|Gambia|2020-06-30	Africa|hCoV-19/South Africa/KRISP-K001324/2020|EPI ISL 515809|B.1.5.16|South Africa|2020-07-18	0.0003405928	Africa
Africa|hCoV-19/Gambia/NPHL-1209/2020|EPI ISL 561214|B.1.5.12|Gambia|2020-06-30	Africa|hCoV-19/South Africa/KRISP-K001324/2020|EPI ISL 515809|B.1.5.16|South Africa|2020-07-18	0.0003090180	Africa
Africa|hCoV-19/Gambia/NPHL-1212/2020|EPI ISL 561215|B.1.5.12|Gambia|2020-06-30	Africa|hCoV-19/South Africa/KRISP-K001324/2020|EPI ISL 515809|B.1.5.16|South Africa|2020-07-18	0.0004032855	Africa
Africa|hCoV-19/Gambia/NPHL-1224/2020|EPI ISL 561217|B.1.1.293|Gambia|2020-06-30	Africa|hCoV-19/South Africa/KRISP-K001324/2020|EPI ISL 515809|B.1.5.16|South Africa|2020-07-18	0.0004215566	Africa
Africa|hCoV-19/Gambia/NPHL-1230/2020|EPI ISL 561218|B.1.5|Gambia|2020-06-30	Africa|hCoV-19/South Africa/KRISP-K001324/2020|EPI ISL 515809|B.1.5.16|South Africa|2020-07-18	0.0002724321	Africa
Africa|hCoV-19/Gambia/NPHL-1248/2020|EPI ISL 561222|B.1.5|Gambia|2020-07-01	Africa|hCoV-19/South Africa/KRISP-K001324/2020|EPI ISL 515809|B.1.5.16|South Africa|2020-07-18	0.0002724140	Africa
Africa|hCoV-19/Gambia/NPHL-1258/2020|EPI ISL 561223|B.1.292|Gambia|2020-07-02	Africa|hCoV-19/South Africa/KRISP-K001324/2020|EPI ISL 515809|B.1.5.16|South Africa|2020-07-18	0.0004369308	Africa
Africa|hCoV-19/Gambia/NPHL-1422/2020|EPI ISL 561228|B.1.5|Gambia|2020-07-04	Africa|hCoV-19/South Africa/KRISP-K001324/2020|EPI ISL 515809|B.1.5.16|South Africa|2020-07-18	0.0003534391	Africa
Africa|hCoV-19/Gambia/NPHL-1424/2020|EPI ISL 561229|B.1.292|Gambia|2020-07-04	Africa|hCoV-19/South Africa/KRISP-K001324/2020|EPI ISL 515809|B.1.5.16|South Africa|2020-07-18	0.0004370621	Africa
Africa|hCoV-19/Gambia/NPHL-1446/2020|EPI ISL 561230|B.1.5|Gambia|2020-07-04	Africa|hCoV-19/South Africa/KRISP-K001324/2020|EPI ISL 515809|B.1.5.16|South Africa|2020-07-18	0.0002724140	Africa
Africa|hCoV-19/Gambia/NPHL-1477/2020|EPI ISL 561231|B.1.5|Gambia|2020	Africa|hCoV-19/South Africa/KRISP-K001324/2020|EPI ISL 515809|B.1.5.16|South Africa|2020-07-18	0.0002813212	Africa
Africa|hCoV-19/Gambia/NPHL-1514/2020|EPI ISL 561232|B.1.1|Gambia|2020	Africa|hCoV-19/South Africa/KRISP-K001324/2020|EPI ISL 515809|B.1.5.16|South Africa|2020-07-18	0.0005378423	Africa
Africa|hCoV-19/Gambia/NPHL-1641/2020|EPI ISL 561235|B.1.292|Gambia|2020-07-31	Africa|hCoV-19/South Africa/KRISP-K001324/2020|EPI ISL 515809|B.1.5.16|South Africa|2020-07-18	0.0004875738	Africa
Africa|hCoV-19/Gambia/NPHL-1645/2020|EPI ISL 561236|B.1.1.293|Gambia|2020-08-04	Africa|hCoV-19/South Africa/KRISP-K001324/2020|EPI ISL 515809|B.1.5.16|South Africa|2020-07-18	0.0004733498	Africa
Africa|hCoV-19/Gambia/NPHL-1711/2020|EPI ISL 561237|B.1.1.293|Gambia|2020-08-04	Africa|hCoV-19/South Africa/KRISP-K001324/2020|EPI ISL 515809|B.1.5.16|South Africa|2020-07-18	0.0005042171	Africa
Africa|hCoV-19/Gambia/NPHL-1746/2020|EPI ISL 561238|B.1.1|Gambia|2020-07-20	Africa|hCoV-19/South Africa/KRISP-K001324/2020|EPI ISL 515809|B.1.5.16|South Africa|2020-07-18	0.0004370292	Africa
Africa|hCoV-19/Gambia/NPHL-1921/2020|EPI ISL 561239|B.1.1|Gambia|2020	Africa|hCoV-19/South Africa/KRISP-K001324/2020|EPI ISL 515809|B.1.5.16|South Africa|2020-07-18	0.0006051378	Africa
Africa|hCoV-19/Gambia/NPHL-1968/2020|EPI ISL 561240|B.1.1|Gambia|2020-07-16	Africa|hCoV-19/South Africa/KRISP-K001324/2020|EPI ISL 515809|B.1.5.16|South Africa|2020-07-18	0.0006051378	Africa
Africa|hCoV-19/Gambia/NPHL-2037/2020|EPI ISL 561241|B.1.1|Gambia|2020-07-15	Africa|hCoV-19/South Africa/KRISP-K001324/2020|EPI ISL 515809|B.1.5.16|South Africa|2020-07-18	0.0005715267	Africa
Africa|hCoV-19/Gambia/NPHL-2268/2020|EPI ISL 561242|B.1.1|Gambia|2020	Africa|hCoV-19/South Africa/KRISP-K001324/2020|EPI ISL 515809|B.1.5.16|South Africa|2020-07-18	0.0004043234	Africa
Africa|hCoV-19/Gambia/NPHL-2344/2020|EPI ISL 561243|B.1.292|Gambia|2020	Africa|hCoV-19/South Africa/KRISP-K001324/2020|EPI ISL 515809|B.1.5.16|South Africa|2020-07-18	0.0005042152	Africa
Africa|hCoV-19/Gambia/NPHL-2374/2020|EPI ISL 561244|B.1.5.12|Gambia|2020	Africa|hCoV-19/South Africa/KRISP-K001324/2020|EPI ISL 515809|B.1.5.16|South Africa|2020-07-18	0.0004032991	Africa
Africa|hCoV-19/Gambia/NPHL-242/2020|EPI ISL 561245|B.1.5|Gambia|2020	Africa|hCoV-19/South Africa/KRISP-K001324/2020|EPI ISL 515809|B.1.5.16|South Africa|2020-07-18	0.0002688714	Africa
Africa|hCoV-19/Gambia/NPHL-243/2020|EPI ISL 561246|B.1.5|Gambia|2020	Africa|hCoV-19/South Africa/KRISP-K001324/2020|EPI ISL 515809|B.1.5.16|South Africa|2020-07-18	0.0003777821	Africa
Africa|hCoV-19/Gambia/NPHL-244/2020|EPI ISL 561247|B.1.1.293|Gambia|2020	Africa|hCoV-19/South Africa/KRISP-K001324/2020|EPI ISL 515809|B.1.5.16|South Africa|2020-07-18	0.0005086222	Africa
Africa|hCoV-19/Gambia/NPHL-2443/2020|EPI ISL 561248|B.1.5.12|Gambia|2020	Africa|hCoV-19/South Africa/KRISP-K001324/2020|EPI ISL 515809|B.1.5.16|South Africa|2020-07-18	0.0004032854	Africa
Africa|hCoV-19/Gambia/NPHL-2444/2020|EPI ISL 561249|B.1.292|Gambia|2020-07-21	Africa|hCoV-19/South Africa/KRISP-K001324/2020|EPI ISL 515809|B.1.5.16|South Africa|2020-07-18	0.0004705504	Africa
Africa|hCoV-19/Gambia/NPHL-2446/2020|EPI ISL 561250|B.1.1|Gambia|2020	Africa|hCoV-19/South Africa/KRISP-K001324/2020|EPI ISL 515809|B.1.5.16|South Africa|2020-07-18	0.0006206376	Africa
Africa|hCoV-19/Gambia/NPHL-245/2020|EPI ISL 561251|B.1.1|Gambia|2020	Africa|hCoV-19/South Africa/KRISP-K001324/2020|EPI ISL 515809|B.1.5.16|South Africa|2020-07-18	0.0004402401	Africa
Africa|hCoV-19/Gambia/NPHL-2457/2020|EPI ISL 561252|B.1.1|Gambia|2020-07-21	Africa|hCoV-19/South Africa/KRISP-K001324/2020|EPI ISL 515809|B.1.5.16|South Africa|2020-07-18	0.0006206162	Africa
Africa|hCoV-19/Gambia/NPHL-2458/2020|EPI ISL 561253|B.1.292|Gambia|2020-07-21	Africa|hCoV-19/South Africa/KRISP-K001324/2020|EPI ISL 515809|B.1.5.16|South Africa|2020-07-18	0.0004827497	Africa
Africa|hCoV-19/Gambia/NPHL-2463/2020|EPI ISL 561254|B.1.1|Gambia|2020	Africa|hCoV-19/South Africa/KRISP-K001324/2020|EPI ISL 515809|B.1.5.16|South Africa|2020-07-18	0.0006268613	Africa
Africa|hCoV-19/Gambia/NPHL-2465/2020|EPI ISL 561255|B.1.1|Gambia|2020-07-21	Africa|hCoV-19/South Africa/KRISP-K001324/2020|EPI ISL 515809|B.1.5.16|South Africa|2020-07-18	0.0006206590	Africa
Africa|hCoV-19/Gambia/NPHL-2469/2020|EPI ISL 561256|B.1.5.12|Gambia|2020-07-21	Africa|hCoV-19/South Africa/KRISP-K001324/2020|EPI ISL 515809|B.1.5.16|South Africa|2020-07-18	0.0004826215	Africa
Africa|hCoV-19/Gambia/NPHL-247/2020|EPI ISL 561257|B.1.1.293|Gambia|2020	Africa|hCoV-19/South Africa/KRISP-K001324/2020|EPI ISL 515809|B.1.5.16|South Africa|2020-07-18	0.0005378731	Africa
Africa|hCoV-19/Gambia/NPHL-2470/2020|EPI ISL 561258|B.1.1|Gambia|2020-07-21	Africa|hCoV-19/South Africa/KRISP-K001324/2020|EPI ISL 515809|B.1.5.16|South Africa|2020-07-18	0.0006206376	Africa
Africa|hCoV-19/Gambia/NPHL-2472/2020|EPI ISL 561259|B.1.5.12|Gambia|2020-07-21	Africa|hCoV-19/South Africa/KRISP-K001324/2020|EPI ISL 515809|B.1.5.16|South Africa|2020-07-18	0.0003102107	Africa
Africa|hCoV-19/Gambia/NPHL-2473/2020|EPI ISL 561260|B.1.5.12|Gambia|2020-07-21	Africa|hCoV-19/South Africa/KRISP-K001324/2020|EPI ISL 515809|B.1.5.16|South Africa|2020-07-18	0.0005378585	Africa
Africa|hCoV-19/Gambia/NPHL-2478/2020|EPI ISL 561261|B.1.5.12|Gambia|2020-07-21	Africa|hCoV-19/South Africa/KRISP-K001324/2020|EPI ISL 515809|B.1.5.16|South Africa|2020-07-18	0.0003830126	Africa
Africa|hCoV-19/Gambia/NPHL-2497/2020|EPI ISL 561262|B.1.1.242|Gambia|2020-07-21	Africa|hCoV-19/South Africa/KRISP-K001324/2020|EPI ISL 515809|B.1.5.16|South Africa|2020-07-18	0.0005920050	Africa
Africa|hCoV-19/Gambia/NPHL-2504/2020|EPI ISL 561264|B.1.5.12|Gambia|2020-07-23	Africa|hCoV-19/South Africa/KRISP-K001324/2020|EPI ISL 515809|B.1.5.16|South Africa|2020-07-18	0.0005471099	Africa
Africa|hCoV-19/Gambia/NPHL-2514/2020|EPI ISL 561265|B.1.5.12|Gambia|2020-07-21	Africa|hCoV-19/South Africa/KRISP-K001324/2020|EPI ISL 515809|B.1.5.16|South Africa|2020-07-18	0.0004826264	Africa
Africa|hCoV-19/Gambia/NPHL-2521/2020|EPI ISL 561266|B.1.5.12|Gambia|2020-07-23	Africa|hCoV-19/South Africa/KRISP-K001324/2020|EPI ISL 515809|B.1.5.16|South Africa|2020-07-18	0.0004826067	Africa
Africa|hCoV-19/Gambia/NPHL-2522/2020|EPI ISL 561267|B.1.1.293|Gambia|2020-07-22	Africa|hCoV-19/South Africa/KRISP-K001324/2020|EPI ISL 515809|B.1.5.16|South Africa|2020-07-18	0.0005866370	Africa
Africa|hCoV-19/Gambia/NPHL-2524/2020|EPI ISL 561268|B.1.1|Gambia|2020-07-24	Africa|hCoV-19/South Africa/KRISP-K001324/2020|EPI ISL 515809|B.1.5.16|South Africa|2020-07-18	0.0005715267	Africa
Africa|hCoV-19/Gambia/NPHL-2529/2020|EPI ISL 561269|B.1.1.293|Gambia|2020-07-21	Africa|hCoV-19/South Africa/KRISP-K001324/2020|EPI ISL 515809|B.1.5.16|South Africa|2020-07-18	0.0005516113	Africa
Africa|hCoV-19/Gambia/NPHL-253/2020|EPI ISL 561270|B.1.1.293|Gambia|2020	Africa|hCoV-19/South Africa/KRISP-K001324/2020|EPI ISL 515809|B.1.5.16|South Africa|2020-07-18	0.0005714825	Africa
Africa|hCoV-19/Gambia/NPHL-2537/2020|EPI ISL 561271|B.1.1|Gambia|2020	Africa|hCoV-19/South Africa/KRISP-K001324/2020|EPI ISL 515809|B.1.5.16|South Africa|2020-07-18	0.0006487725	Africa
Africa|hCoV-19/Gambia/NPHL-2538/2020|EPI ISL 561272|B.1.5.12|Gambia|2020-07-21	Africa|hCoV-19/South Africa/KRISP-K001324/2020|EPI ISL 515809|B.1.5.16|South Africa|2020-07-18	0.0004481146	Africa
Africa|hCoV-19/Gambia/NPHL-2550/2020|EPI ISL 561274|B.1.292|Gambia|2020-07-21	Africa|hCoV-19/South Africa/KRISP-K001324/2020|EPI ISL 515809|B.1.5.16|South Africa|2020-07-18	0.0004481347	Africa
Africa|hCoV-19/Gambia/NPHL-2554/2020|EPI ISL 561275|B.1.5.12|Gambia|2020	Africa|hCoV-19/South Africa/KRISP-K001324/2020|EPI ISL 515809|B.1.5.16|South Africa|2020-07-18	0.0004136642	Africa
Africa|hCoV-19/Gambia/NPHL-2555/2020|EPI ISL 561276|B.1.1|Gambia|2020-07-21	Africa|hCoV-19/South Africa/KRISP-K001324/2020|EPI ISL 515809|B.1.5.16|South Africa|2020-07-18	0.0005921944	Africa
Africa|hCoV-19/Gambia/NPHL-256/2020|EPI ISL 561277|B.1.1.293|Gambia|2020	Africa|hCoV-19/South Africa/KRISP-K001324/2020|EPI ISL 515809|B.1.5.16|South Africa|2020-07-18	0.0004706247	Africa
Africa|hCoV-19/Gambia/NPHL-2560/2020|EPI ISL 561278|B.1.1|Gambia|2020	Africa|hCoV-19/South Africa/KRISP-K001324/2020|EPI ISL 515809|B.1.5.16|South Africa|2020-07-18	0.0006206162	Africa
Africa|hCoV-19/Gambia/NPHL-2567/2020|EPI ISL 561279|B.1|Gambia|2020	Africa|hCoV-19/South Africa/KRISP-K001324/2020|EPI ISL 515809|B.1.5.16|South Africa|2020-07-18	0.0006724587	Africa
Africa|hCoV-19/Gambia/NPHL-2573/2020|EPI ISL 561280|B.1.1.293|Gambia|2020	Africa|hCoV-19/South Africa/KRISP-K001324/2020|EPI ISL 515809|B.1.5.16|South Africa|2020-07-18	0.0004481764	Africa
Africa|hCoV-19/Gambia/NPHL-2586/2020|EPI ISL 561281|B.1.5.12|Gambia|2020-07-23	Africa|hCoV-19/South Africa/KRISP-K001324/2020|EPI ISL 515809|B.1.5.16|South Africa|2020-07-18	0.0003829365	Africa
Africa|hCoV-19/Gambia/NPHL-2588/2020|EPI ISL 561282|B.1.1|Gambia|2020	Africa|hCoV-19/South Africa/KRISP-K001324/2020|EPI ISL 515809|B.1.5.16|South Africa|2020-07-18	0.0006387695	Africa
Africa|hCoV-19/Gambia/NPHL-2615/2020|EPI ISL 561283|B.1.1.293|Gambia|2020-08-18	Africa|hCoV-19/South Africa/KRISP-K001324/2020|EPI ISL 515809|B.1.5.16|South Africa|2020-07-18	0.0005714826	Africa
Africa|hCoV-19/Gambia/NPHL-2626/2020|EPI ISL 561284|B.1.1.293|Gambia|2020	Africa|hCoV-19/South Africa/KRISP-K001324/2020|EPI ISL 515809|B.1.5.16|South Africa|2020-07-18	0.0004706294	Africa
Africa|hCoV-19/Gambia/NPHL-2640/2020|EPI ISL 561285|B.1.5.12|Gambia|2020-06-17	Africa|hCoV-19/South Africa/KRISP-K001324/2020|EPI ISL 515809|B.1.5.16|South Africa|2020-07-18	0.0003696871	Africa
Africa|hCoV-19/Gambia/NPHL-266/2020|EPI ISL 561286|B.1.5.12|Gambia|2020	Africa|hCoV-19/South Africa/KRISP-K001324/2020|EPI ISL 515809|B.1.5.16|South Africa|2020-07-18	0.0004481393	Africa
Africa|hCoV-19/Gambia/NPHL-2706/2020|EPI ISL 561287|B.1.292|Gambia|2020	Africa|hCoV-19/South Africa/KRISP-K001324/2020|EPI ISL 515809|B.1.5.16|South Africa|2020-07-18	0.0005041713	Africa
Africa|hCoV-19/Gambia/NPHL-2712/2020|EPI ISL 561288|B.1.5.12|Gambia|2020-08-03	Africa|hCoV-19/South Africa/KRISP-K001324/2020|EPI ISL 515809|B.1.5.16|South Africa|2020-07-18	0.0004705820	Africa
Africa|hCoV-19/Gambia/NPHL-2727/2020|EPI ISL 561289|B.1.5.12|Gambia|2020-08-04	Africa|hCoV-19/South Africa/KRISP-K001324/2020|EPI ISL 515809|B.1.5.16|South Africa|2020-07-18	0.0004705615	Africa
Africa|hCoV-19/Gambia/NPHL-2729/2020|EPI ISL 561290|B.1.1|Gambia|2020-07-23	Africa|hCoV-19/South Africa/KRISP-K001324/2020|EPI ISL 515809|B.1.5.16|South Africa|2020-07-18	0.0006051378	Africa
Africa|hCoV-19/Gambia/NPHL-2736/2020|EPI ISL 561291|B.1.1.242|Gambia|2020-07-25	Africa|hCoV-19/South Africa/KRISP-K001324/2020|EPI ISL 515809|B.1.5.16|South Africa|2020-07-18	0.0006387567	Africa
Africa|hCoV-19/Gambia/NPHL-2759/2020|EPI ISL 561292|B.1.5.12|Gambia|2020-08-07	Africa|hCoV-19/South Africa/KRISP-K001324/2020|EPI ISL 515809|B.1.5.16|South Africa|2020-07-18	0.0004369792	Africa
Africa|hCoV-19/Gambia/NPHL-2762/2020|EPI ISL 561293|B.1.5.12|Gambia|2020-07-25	Africa|hCoV-19/South Africa/KRISP-K001324/2020|EPI ISL 515809|B.1.5.16|South Africa|2020-07-18	0.0005041933	Africa
Africa|hCoV-19/Gambia/NPHL-2767/2020|EPI ISL 561294|B.1.1.293|Gambia|2020-07-25	Africa|hCoV-19/South Africa/KRISP-K001324/2020|EPI ISL 515809|B.1.5.16|South Africa|2020-07-18	0.0006051257	Africa
Africa|hCoV-19/Gambia/NPHL-2768/2020|EPI ISL 561295|B.1.1.293|Gambia|2020-07-27	Africa|hCoV-19/South Africa/KRISP-K001324/2020|EPI ISL 515809|B.1.5.16|South Africa|2020-07-18	0.0005378551	Africa
Africa|hCoV-19/Gambia/NPHL-277/2020|EPI ISL 561296|B.1.5.12|Gambia|2020	Africa|hCoV-19/South Africa/KRISP-K001324/2020|EPI ISL 515809|B.1.5.16|South Africa|2020-07-18	0.0004705726	Africa
Africa|hCoV-19/Gambia/NPHL-2785/2020|EPI ISL 561297|B.1.1.242|Gambia|2020-07-27	Africa|hCoV-19/South Africa/KRISP-K001324/2020|EPI ISL 515809|B.1.5.16|South Africa|2020-07-18	0.0005714904	Africa
Africa|hCoV-19/Gambia/NPHL-2790/2020|EPI ISL 561298|B.1.1.293|Gambia|2020	Africa|hCoV-19/South Africa/KRISP-K001324/2020|EPI ISL 515809|B.1.5.16|South Africa|2020-07-18	0.0006051378	Africa
Africa|hCoV-19/Gambia/NPHL-2825/2020|EPI ISL 561299|B.1.5.12|Gambia|2020	Africa|hCoV-19/South Africa/KRISP-K001324/2020|EPI ISL 515809|B.1.5.16|South Africa|2020-07-18	0.0004705188	Africa
Africa|hCoV-19/Gambia/NPHL-287/2020|EPI ISL 561300|B.1.1.293|Gambia|2020	Africa|hCoV-19/South Africa/KRISP-K001324/2020|EPI ISL 515809|B.1.5.16|South Africa|2020-07-18	0.0005715132	Africa
Africa|hCoV-19/Gambia/NPHL-2889/2020|EPI ISL 561301|B.1.5.12|Gambia|2020	Africa|hCoV-19/South Africa/KRISP-K001324/2020|EPI ISL 515809|B.1.5.16|South Africa|2020-07-18	0.0005132135	Africa
Africa|hCoV-19/Gambia/NPHL-2892/2020|EPI ISL 561302|B.1.5.12|Gambia|2020-09-07	Africa|hCoV-19/South Africa/KRISP-K001324/2020|EPI ISL 515809|B.1.5.16|South Africa|2020-07-18	0.0005132135	Africa
Africa|hCoV-19/Gambia/NPHL-290/2020|EPI ISL 561303|B.1.1.293|Gambia|2020	Africa|hCoV-19/South Africa/KRISP-K001324/2020|EPI ISL 515809|B.1.5.16|South Africa|2020-07-18	0.0005378550	Africa
Africa|hCoV-19/Gambia/NPHL-2909/2020|EPI ISL 561304|B.1.1.293|Gambia|2020-07-26	Africa|hCoV-19/South Africa/KRISP-K001324/2020|EPI ISL 515809|B.1.5.16|South Africa|2020-07-18	0.0005715075	Africa
Africa|hCoV-19/Gambia/NPHL-2984/2020|EPI ISL 561307|B.1.1.293|Gambia|2020	Africa|hCoV-19/South Africa/KRISP-K001324/2020|EPI ISL 515809|B.1.5.16|South Africa|2020-07-18	0.0006051642	Africa
Africa|hCoV-19/Gambia/NPHL-299/2020|EPI ISL 561308|B.1.1.293|Gambia|2020	Africa|hCoV-19/South Africa/KRISP-K001324/2020|EPI ISL 515809|B.1.5.16|South Africa|2020-07-18	0.0005714940	Africa
Africa|hCoV-19/Gambia/NPHL-3047/2020|EPI ISL 561309|B.1.5.12|Gambia|2020-07-28	Africa|hCoV-19/South Africa/KRISP-K001324/2020|EPI ISL 515809|B.1.5.16|South Africa|2020-07-18	0.0005090344	Africa
Africa|hCoV-19/Gambia/NPHL-3055/2020|EPI ISL 561310|B.1.5.12|Gambia|2020-07-17	Africa|hCoV-19/South Africa/KRISP-K001324/2020|EPI ISL 515809|B.1.5.16|South Africa|2020-07-18	0.0005041932	Africa
Africa|hCoV-19/Gambia/NPHL-3062/2020|EPI ISL 561311|B.1.5.12|Gambia|2020	Africa|hCoV-19/South Africa/KRISP-K001324/2020|EPI ISL 515809|B.1.5.16|South Africa|2020-07-18	0.0005090344	Africa
Africa|hCoV-19/Gambia/NPHL-3079/2020|EPI ISL 561312|B.1.5.12|Gambia|2020-07-27	Africa|hCoV-19/South Africa/KRISP-K001324/2020|EPI ISL 515809|B.1.5.16|South Africa|2020-07-18	0.0005132135	Africa
Africa|hCoV-19/Gambia/NPHL-3206/2020|EPI ISL 561313|B.1.1.293|Gambia|2020	Africa|hCoV-19/South Africa/KRISP-K001324/2020|EPI ISL 515809|B.1.5.16|South Africa|2020-07-18	0.0006387844	Africa
Africa|hCoV-19/Gambia/NPHL-3254/2020|EPI ISL 561315|B.1.5.12|Gambia|2020-07-28	Africa|hCoV-19/South Africa/KRISP-K001324/2020|EPI ISL 515809|B.1.5.16|South Africa|2020-07-18	0.0005082930	Africa
Africa|hCoV-19/Gambia/NPHL-3281/2020|EPI ISL 561316|B.1.1|Gambia|2020-07-28	Africa|hCoV-19/South Africa/KRISP-K001324/2020|EPI ISL 515809|B.1.5.16|South Africa|2020-07-18	0.0006616445	Africa
Africa|hCoV-19/Gambia/NPHL-483B/2020|EPI ISL 561318|B.1.1|Gambia|2020	Africa|hCoV-19/South Africa/KRISP-K001324/2020|EPI ISL 515809|B.1.5.16|South Africa|2020-07-18	0.0006619166	Africa
Africa|hCoV-19/Gambia/NPHL-704/2020|EPI ISL 561320|B.1.1.293|Gambia|2020	Africa|hCoV-19/South Africa/KRISP-K001324/2020|EPI ISL 515809|B.1.5.16|South Africa|2020-07-18	0.0007932973	Africa
Africa|hCoV-19/Gambia/NPHL-737/2020|EPI ISL 561323|B.1.1.293|Gambia|2020	Africa|hCoV-19/South Africa/KRISP-K001324/2020|EPI ISL 515809|B.1.5.16|South Africa|2020-07-18	0.0005171123	Africa
Africa|hCoV-19/Gambia/NPHL-748/2020|EPI ISL 561324|B.1.1|Gambia|2020	Africa|hCoV-19/South Africa/KRISP-K001324/2020|EPI ISL 515809|B.1.5.16|South Africa|2020-07-18	0.0005715266	Africa
Africa|hCoV-19/Gambia/NPHL-758/2020|EPI ISL 561326|B.1.1.293|Gambia|2020	Africa|hCoV-19/South Africa/KRISP-K001324/2020|EPI ISL 515809|B.1.5.16|South Africa|2020-07-18	0.0003788356	Africa
Africa|hCoV-19/Gambia/NPHL-760/2020|EPI ISL 561327|B.1.5|Gambia|2020	Africa|hCoV-19/South Africa/KRISP-K001324/2020|EPI ISL 515809|B.1.5.16|South Africa|2020-07-18	0.0003386175	Africa
Africa|hCoV-19/Gambia/NPHL-790/2020|EPI ISL 561329|B.1.5|Gambia|2020	Africa|hCoV-19/South Africa/KRISP-K001324/2020|EPI ISL 515809|B.1.5.16|South Africa|2020-07-18	0.0003072429	Africa
Africa|hCoV-19/Gambia/NPHL-923/2020|EPI ISL 561330|B.1.5.12|Gambia|2020	Africa|hCoV-19/South Africa/KRISP-K001324/2020|EPI ISL 515809|B.1.5.16|South Africa|2020-07-18	0.0004033126	Africa
Africa|hCoV-19/Gambia/NPHL-930/2020|EPI ISL 561331|B.1.5|Gambia|2020	Africa|hCoV-19/South Africa/KRISP-K001324/2020|EPI ISL 515809|B.1.5.16|South Africa|2020-07-18	0.0003413915	Africa
Africa|hCoV-19/Gambia/NPHL-941/2020|EPI ISL 561332|B.1.5.12|Gambia|2020	Africa|hCoV-19/South Africa/KRISP-K001324/2020|EPI ISL 515809|B.1.5.16|South Africa|2020-07-18	0.0004369205	Africa
Africa|hCoV-19/Gambia/NPHL-956/2020|EPI ISL 561334|B.1.5.12|Gambia|2020	Africa|hCoV-19/South Africa/KRISP-K001324/2020|EPI ISL 515809|B.1.5.16|South Africa|2020-07-18	0.0004437712	Africa
Africa|hCoV-19/Ghana/1651 S3/2020|EPI ISL 422387|A.11|Ghana|2020-03-25	Africa|hCoV-19/South Africa/KRISP-K001324/2020|EPI ISL 515809|B.1.5.16|South Africa|2020-07-18	0.0005943429	Africa
Africa|hCoV-19/Ghana/1659 S14/2020|EPI ISL 422405|B.1.220|Ghana|2020-03-25	Africa|hCoV-19/South Africa/KRISP-K001324/2020|EPI ISL 515809|B.1.5.16|South Africa|2020-07-18	0.0003501885	Africa
Africa|hCoV-19/Ghana/2230 S4/2020|EPI ISL 422390|B.40|Ghana|2020-03-25	Africa|hCoV-19/South Africa/KRISP-K001324/2020|EPI ISL 515809|B.1.5.16|South Africa|2020-07-18	0.0005782261	Africa
Africa|hCoV-19/Ghana/2333 S5/2020|EPI ISL 422394|B.1.3|Ghana|2020-03-27	Africa|hCoV-19/South Africa/KRISP-K001324/2020|EPI ISL 515809|B.1.5.16|South Africa|2020-07-18	0.0004454542	Africa
Africa|hCoV-19/Ghana/2573 S27/2020|EPI ISL 515082|A|Ghana|2020-03-29	Africa|hCoV-19/South Africa/KRISP-K001324/2020|EPI ISL 515809|B.1.5.16|South Africa|2020-07-18	0.0007781517	Africa
Africa|hCoV-19/Ghana/2666 S32/2020|EPI ISL 515083|A|Ghana|2020-03-27	Africa|hCoV-19/South Africa/KRISP-K001324/2020|EPI ISL 515809|B.1.5.16|South Africa|2020-07-18	0.0003084854	Africa
Africa|hCoV-19/Ghana/2709 S25/2020|EPI ISL 515084|B.1|Ghana|2020-03-28	Africa|hCoV-19/South Africa/KRISP-K001324/2020|EPI ISL 515809|B.1.5.16|South Africa|2020-07-18	0.0004373701	Africa
Africa|hCoV-19/Ghana/2828 S6/2020|EPI ISL 422397|A.11|Ghana|2020-03-29	Africa|hCoV-19/South Africa/KRISP-K001324/2020|EPI ISL 515809|B.1.5.16|South Africa|2020-07-18	0.0007838337	Africa
Africa|hCoV-19/Ghana/2852 S30/2020|EPI ISL 515085|B.6|Ghana|2020-03-28	Africa|hCoV-19/South Africa/KRISP-K001324/2020|EPI ISL 515809|B.1.5.16|South Africa|2020-07-18	0.0004105049	Africa
Africa|hCoV-19/Ghana/2914 S8/2020|EPI ISL 422399|B.1.1|Ghana|2020-03-30	Africa|hCoV-19/South Africa/KRISP-K001324/2020|EPI ISL 515809|B.1.5.16|South Africa|2020-07-18	0.0004161759	Africa
Africa|hCoV-19/Ghana/34927 S20/2020|EPI ISL 515086|A.11|Ghana|2020-05-23	Africa|hCoV-19/South Africa/KRISP-K001324/2020|EPI ISL 515809|B.1.5.16|South Africa|2020-07-18	0.0006789386	Africa
Africa|hCoV-19/Ghana/34928 S21/2020|EPI ISL 515087|A.11|Ghana|2020-05-23	Africa|hCoV-19/South Africa/KRISP-K001324/2020|EPI ISL 515809|B.1.5.16|South Africa|2020-07-18	0.0007833907	Africa
Africa|hCoV-19/Ghana/34980 S22/2020|EPI ISL 515088|B.1.1|Ghana|2020-05-23	Africa|hCoV-19/South Africa/KRISP-K001324/2020|EPI ISL 515809|B.1.5.16|South Africa|2020-07-18	0.0004505791	Africa
Africa|hCoV-19/Ghana/34983 S40/2020|EPI ISL 515089|B.1.1|Ghana|2020-05-23	Africa|hCoV-19/South Africa/KRISP-K001324/2020|EPI ISL 515809|B.1.5.16|South Africa|2020-07-18	0.0005120244	Africa
Africa|hCoV-19/Ghana/35012 S17/2020|EPI ISL 515090|B.1.1|Ghana|2020-05-23	Africa|hCoV-19/South Africa/KRISP-K001324/2020|EPI ISL 515809|B.1.5.16|South Africa|2020-07-18	0.0005042459	Africa
Africa|hCoV-19/Ghana/35019 S18/2020|EPI ISL 515091|B.1.1|Ghana|2020-05-23	Africa|hCoV-19/South Africa/KRISP-K001324/2020|EPI ISL 515809|B.1.5.16|South Africa|2020-07-18	0.0004126928	Africa
Africa|hCoV-19/Ghana/35183 S24/2020|EPI ISL 515092|A|Ghana|2020-05-24	Africa|hCoV-19/South Africa/KRISP-K001324/2020|EPI ISL 515809|B.1.5.16|South Africa|2020-07-18	0.0002782108	Africa
Africa|hCoV-19/Ghana/35280 S41/2020|EPI ISL 515093|A|Ghana|2020-05-24	Africa|hCoV-19/South Africa/KRISP-K001324/2020|EPI ISL 515809|B.1.5.16|South Africa|2020-07-18	0.0006891058	Africa
Africa|hCoV-19/Ghana/35394 S49/2020|EPI ISL 515094|B.1.1.307|Ghana|2020-05-24	Africa|hCoV-19/South Africa/KRISP-K001324/2020|EPI ISL 515809|B.1.5.16|South Africa|2020-07-18	0.0004480527	Africa
Africa|hCoV-19/Ghana/35466 S19/2020|EPI ISL 515095|B.1.1|Ghana|2020-05-24	Africa|hCoV-19/South Africa/KRISP-K001324/2020|EPI ISL 515809|B.1.5.16|South Africa|2020-07-18	0.0004777280	Africa
Africa|hCoV-19/Ghana/35563 S37/2020|EPI ISL 515096|A.11|Ghana|2020-05-24	Africa|hCoV-19/South Africa/KRISP-K001324/2020|EPI ISL 515809|B.1.5.16|South Africa|2020-07-18	0.0007396330	Africa
Africa|hCoV-19/Ghana/36523 S23/2020|EPI ISL 515097|A|Ghana|2020-05-27	Africa|hCoV-19/South Africa/KRISP-K001324/2020|EPI ISL 515809|B.1.5.16|South Africa|2020-07-18	0.0003081475	Africa
Africa|hCoV-19/Ghana/81216 S36/2020|EPI ISL 515098|A|Ghana|2020-05-20	Africa|hCoV-19/South Africa/KRISP-K001324/2020|EPI ISL 515809|B.1.5.16|South Africa|2020-07-18	0.0007776596	Africa
Africa|hCoV-19/Ghana/81219 S34/2020|EPI ISL 515099|B.1.1|Ghana|2020-05-20	Africa|hCoV-19/South Africa/KRISP-K001324/2020|EPI ISL 515809|B.1.5.16|South Africa|2020-07-18	0.0004096922	Africa
Africa|hCoV-19/Ghana/82879 S48/2020|EPI ISL 515100|B.1|Ghana|2020-05-20	Africa|hCoV-19/South Africa/KRISP-K001324/2020|EPI ISL 515809|B.1.5.16|South Africa|2020-07-18	0.0005073888	Africa
Africa|hCoV-19/Ghana/83637 S29/2020|EPI ISL 515101|B.1.1|Ghana|2020-05-22	Africa|hCoV-19/South Africa/KRISP-K001324/2020|EPI ISL 515809|B.1.5.16|South Africa|2020-07-18	0.0004389087	Africa
Africa|hCoV-19/Ghana/84049 S31/2020|EPI ISL 515102|B.1|Ghana|2020-05-25	Africa|hCoV-19/South Africa/KRISP-K001324/2020|EPI ISL 515809|B.1.5.16|South Africa|2020-07-18	0.0004716646	Africa
Africa|hCoV-19/Ghana/84162 S45/2020|EPI ISL 515103|A|Ghana|2020-04-25	Africa|hCoV-19/South Africa/KRISP-K001324/2020|EPI ISL 515809|B.1.5.16|South Africa|2020-07-18	0.0006546526	Africa
Africa|hCoV-19/Ghana/84182 S43/2020|EPI ISL 515104|B.1.1|Ghana|2020-05-25	Africa|hCoV-19/South Africa/KRISP-K001324/2020|EPI ISL 515809|B.1.5.16|South Africa|2020-07-18	0.0005461366	Africa
Africa|hCoV-19/Ghana/84210 S44/2020|EPI ISL 515105|A|Ghana|2020-05-24	Africa|hCoV-19/South Africa/KRISP-K001324/2020|EPI ISL 515809|B.1.5.16|South Africa|2020-07-18	0.0007132873	Africa
Africa|hCoV-19/Ghana/84218 S47/2020|EPI ISL 515106|A|Ghana|2020-05-25	Africa|hCoV-19/South Africa/KRISP-K001324/2020|EPI ISL 515809|B.1.5.16|South Africa|2020-07-18	0.0007932152	Africa
Africa|hCoV-19/Ghana/84260 S28/2020|EPI ISL 515107|A|Ghana|2020-05-25	Africa|hCoV-19/South Africa/KRISP-K001324/2020|EPI ISL 515809|B.1.5.16|South Africa|2020-07-18	0.0006785401	Africa
Africa|hCoV-19/Ghana/84279 S42/2020|EPI ISL 515108|B.1|Ghana|2020-05-25	Africa|hCoV-19/South Africa/KRISP-K001324/2020|EPI ISL 515809|B.1.5.16|South Africa|2020-07-18	0.0005426130	Africa
Africa|hCoV-19/Ghana/84301 S35/2020|EPI ISL 515109|A.11|Ghana|2020-05-24	Africa|hCoV-19/South Africa/KRISP-K001324/2020|EPI ISL 515809|B.1.5.16|South Africa|2020-07-18	0.0006668415	Africa
Africa|hCoV-19/Ghana/84430 S51/2020|EPI ISL 515110|B.1.1.307|Ghana|2020-05-25	Africa|hCoV-19/South Africa/KRISP-K001324/2020|EPI ISL 515809|B.1.5.16|South Africa|2020-07-18	0.0004399124	Africa
Africa|hCoV-19/Ghana/84438 S50/2020|EPI ISL 515111|A|Ghana|2020-05-24	Africa|hCoV-19/South Africa/KRISP-K001324/2020|EPI ISL 515809|B.1.5.16|South Africa|2020-07-18	0.0006760179	Africa
Africa|hCoV-19/Ghana/84484 S16/2020|EPI ISL 515112|B.1.1|Ghana|2020-05-25	Africa|hCoV-19/South Africa/KRISP-K001324/2020|EPI ISL 515809|B.1.5.16|South Africa|2020-07-18	0.0005171835	Africa
Africa|hCoV-19/Ghana/KATH23/2020|EPI ISL 515181|A.11|Ghana|2020-03-22	Africa|hCoV-19/South Africa/KRISP-K001324/2020|EPI ISL 515809|B.1.5.16|South Africa|2020-07-18	0.0006387781	Africa
Africa|hCoV-19/Ghana/TTH10/2020|EPI ISL 515182|A|Ghana|2020-03-27	Africa|hCoV-19/South Africa/KRISP-K001324/2020|EPI ISL 515809|B.1.5.16|South Africa|2020-07-18	0.0006050850	Africa
Africa|hCoV-19/Ghana/TTH11/2020|EPI ISL 515183|A|Ghana|2020-03-27	Africa|hCoV-19/South Africa/KRISP-K001324/2020|EPI ISL 515809|B.1.5.16|South Africa|2020-07-18	0.0006070844	Africa
Africa|hCoV-19/Ghana/TTH6/2020|EPI ISL 515248|A|Ghana|2020-03-27	Africa|hCoV-19/South Africa/KRISP-K001324/2020|EPI ISL 515809|B.1.5.16|South Africa|2020-07-18	0.0006706606	Africa
Africa|hCoV-19/Kenya/C1092/2020|EPI ISL 457849|B.1.5|Kenya|2020-04-18	Africa|hCoV-19/South Africa/KRISP-K001324/2020|EPI ISL 515809|B.1.5.16|South Africa|2020-07-18	0.0002798669	Africa
Africa|hCoV-19/Kenya/C1102/2020|EPI ISL 568708|B.1.5|Kenya|2020-04-19	Africa|hCoV-19/South Africa/KRISP-K001324/2020|EPI ISL 515809|B.1.5.16|South Africa|2020-07-18	0.0003769142	Africa
Africa|hCoV-19/Kenya/C1162/2020|EPI ISL 457850|B.1.5|Kenya|2020-04-19	Africa|hCoV-19/South Africa/KRISP-K001324/2020|EPI ISL 515809|B.1.5.16|South Africa|2020-07-18	0.0003115496	Africa
Africa|hCoV-19/Kenya/C1216/2020|EPI ISL 457854|B.1.5|Kenya|2020-04-19	Africa|hCoV-19/South Africa/KRISP-K001324/2020|EPI ISL 515809|B.1.5.16|South Africa|2020-07-18	0.0003360882	Africa
Africa|hCoV-19/Kenya/C1292/2020|EPI ISL 457856|B|Kenya|2020-04-20	Africa|hCoV-19/South Africa/KRISP-K001324/2020|EPI ISL 515809|B.1.5.16|South Africa|2020-07-18	0.0003427955	Africa
Africa|hCoV-19/Kenya/C1357/2020|EPI ISL 457858|B.1.5|Kenya|2020-04-20	Africa|hCoV-19/South Africa/KRISP-K001324/2020|EPI ISL 515809|B.1.5.16|South Africa|2020-07-18	0.0002458482	Africa
Africa|hCoV-19/Kenya/C1422/2020|EPI ISL 457861|B.1|Kenya|2020-04-20	Africa|hCoV-19/South Africa/KRISP-K001324/2020|EPI ISL 515809|B.1.5.16|South Africa|2020-07-18	0.0002822739	Africa
Africa|hCoV-19/Kenya/C1499/2020|EPI ISL 457863|B.1.5|Kenya|2020-04-20	Africa|hCoV-19/South Africa/KRISP-K001324/2020|EPI ISL 515809|B.1.5.16|South Africa|2020-07-18	0.0003427648	Africa
Africa|hCoV-19/Kenya/C1646/2020|EPI ISL 457865|B.1.5|Kenya|2020-04-21	Africa|hCoV-19/South Africa/KRISP-K001324/2020|EPI ISL 515809|B.1.5.16|South Africa|2020-07-18	0.0002487040	Africa
Africa|hCoV-19/Kenya/C1739/2020|EPI ISL 457866|B|Kenya|2020-04-22	Africa|hCoV-19/South Africa/KRISP-K001324/2020|EPI ISL 515809|B.1.5.16|South Africa|2020-07-18	0.0003166455	Africa
Africa|hCoV-19/Kenya/C1751/2020|EPI ISL 457867|B.1.5|Kenya|2020-04-22	Africa|hCoV-19/South Africa/KRISP-K001324/2020|EPI ISL 515809|B.1.5.16|South Africa|2020-07-18	0.0003024529	Africa
Africa|hCoV-19/Kenya/C21582/2020|EPI ISL 568872|B.1|Kenya|2020-06-22	Africa|hCoV-19/South Africa/KRISP-K001324/2020|EPI ISL 515809|B.1.5.16|South Africa|2020-07-18	0.0005714691	Africa
Africa|hCoV-19/Kenya/C22/2020|EPI ISL 457845|B.1.5|Kenya|2020-03-17	Africa|hCoV-19/South Africa/KRISP-K001324/2020|EPI ISL 515809|B.1.5.16|South Africa|2020-07-18	0.0002461285	Africa
Africa|hCoV-19/Kenya/C2439/2020|EPI ISL 457877|B.1.5|Kenya|2020-04-24	Africa|hCoV-19/South Africa/KRISP-K001324/2020|EPI ISL 515809|B.1.5.16|South Africa|2020-07-18	0.0003734402	Africa
Africa|hCoV-19/Kenya/C2449/2020|EPI ISL 457878|B.1.5|Kenya|2020-04-24	Africa|hCoV-19/South Africa/KRISP-K001324/2020|EPI ISL 515809|B.1.5.16|South Africa|2020-07-18	0.0003823204	Africa
Africa|hCoV-19/Kenya/C2469/2020|EPI ISL 457879|B.1.5|Kenya|2020-04-24	Africa|hCoV-19/South Africa/KRISP-K001324/2020|EPI ISL 515809|B.1.5.16|South Africa|2020-07-18	0.0003069391	Africa
Africa|hCoV-19/Kenya/C253/2020|EPI ISL 457868|B.1|Kenya|2020-04-03	Africa|hCoV-19/South Africa/KRISP-K001324/2020|EPI ISL 515809|B.1.5.16|South Africa|2020-07-18	0.0003360803	Africa
Africa|hCoV-19/Kenya/C256/2020|EPI ISL 568697|B.1.5|Kenya|2020-04-04	Africa|hCoV-19/South Africa/KRISP-K001324/2020|EPI ISL 515809|B.1.5.16|South Africa|2020-07-18	0.0002793146	Africa
Africa|hCoV-19/Kenya/C2582/2020|EPI ISL 457883|B.1.5|Kenya|2020-04-25	Africa|hCoV-19/South Africa/KRISP-K001324/2020|EPI ISL 515809|B.1.5.16|South Africa|2020-07-18	0.0003459495	Africa
Africa|hCoV-19/Kenya/C2685/2020|EPI ISL 457884|B.1.5|Kenya|2020-04-25	Africa|hCoV-19/South Africa/KRISP-K001324/2020|EPI ISL 515809|B.1.5.16|South Africa|2020-07-18	0.0003366719	Africa
Africa|hCoV-19/Kenya/C2777/2020|EPI ISL 457887|B.1|Kenya|2020-04-26	Africa|hCoV-19/South Africa/KRISP-K001324/2020|EPI ISL 515809|B.1.5.16|South Africa|2020-07-18	0.0002486952	Africa
Africa|hCoV-19/Kenya/C2826/2020|EPI ISL 457891|B.1.5|Kenya|2020-04-27	Africa|hCoV-19/South Africa/KRISP-K001324/2020|EPI ISL 515809|B.1.5.16|South Africa|2020-07-18	0.0003055015	Africa
Africa|hCoV-19/Kenya/C2847/2020|EPI ISL 457892|B.1.5|Kenya|2020-04-27	Africa|hCoV-19/South Africa/KRISP-K001324/2020|EPI ISL 515809|B.1.5.16|South Africa|2020-07-18	0.0002458742	Africa
Africa|hCoV-19/Kenya/C293/2020|EPI ISL 457871|A|Kenya|2020-04-04	Africa|hCoV-19/South Africa/KRISP-K001324/2020|EPI ISL 515809|B.1.5.16|South Africa|2020-07-18	0.0005575958	Africa
Africa|hCoV-19/Kenya/C310/2020|EPI ISL 457874|B.4|Kenya|2020-04-04	Africa|hCoV-19/South Africa/KRISP-K001324/2020|EPI ISL 515809|B.1.5.16|South Africa|2020-07-18	0.0007539593	Africa
Africa|hCoV-19/Kenya/C3129/2020|EPI ISL 457897|B.1.5|Kenya|2020-04-28	Africa|hCoV-19/South Africa/KRISP-K001324/2020|EPI ISL 515809|B.1.5.16|South Africa|2020-07-18	0.0003378558	Africa
Africa|hCoV-19/Kenya/C314/2020|EPI ISL 457875|A|Kenya|2020-04-04	Africa|hCoV-19/South Africa/KRISP-K001324/2020|EPI ISL 515809|B.1.5.16|South Africa|2020-07-18	0.0006723598	Africa
Africa|hCoV-19/Kenya/C316/2020|EPI ISL 457876|B.4|Kenya|2020-04-04	Africa|hCoV-19/South Africa/KRISP-K001324/2020|EPI ISL 515809|B.1.5.16|South Africa|2020-07-18	0.0007609025	Africa
Africa|hCoV-19/Kenya/C3194/2020|EPI ISL 457901|B.1.5|Kenya|2020-04-28	Africa|hCoV-19/South Africa/KRISP-K001324/2020|EPI ISL 515809|B.1.5.16|South Africa|2020-07-18	0.0003459493	Africa
Africa|hCoV-19/Kenya/C3205/2020|EPI ISL 457902|B.1.5|Kenya|2020-04-28	Africa|hCoV-19/South Africa/KRISP-K001324/2020|EPI ISL 515809|B.1.5.16|South Africa|2020-07-18	0.0003087499	Africa
Africa|hCoV-19/Kenya/C3208/2020|EPI ISL 457903|B.1.5|Kenya|2020-04-28	Africa|hCoV-19/South Africa/KRISP-K001324/2020|EPI ISL 515809|B.1.5.16|South Africa|2020-07-18	0.0002802736	Africa
Africa|hCoV-19/Kenya/C3381/2020|EPI ISL 568714|B.1.5|Kenya|2020-04-30	Africa|hCoV-19/South Africa/KRISP-K001324/2020|EPI ISL 515809|B.1.5.16|South Africa|2020-07-18	0.0003394530	Africa
Africa|hCoV-19/Kenya/C3427/2020|EPI ISL 457906|B.1.5|Kenya|2020-04-29	Africa|hCoV-19/South Africa/KRISP-K001324/2020|EPI ISL 515809|B.1.5.16|South Africa|2020-07-18	0.0003391295	Africa
Africa|hCoV-19/Kenya/C3457/2020|EPI ISL 568715|B.1|Kenya|2020-04-30	Africa|hCoV-19/South Africa/KRISP-K001324/2020|EPI ISL 515809|B.1.5.16|South Africa|2020-07-18	0.0004154870	Africa
Africa|hCoV-19/Kenya/C3739/2020|EPI ISL 568717|B.1.5|Kenya|2020-05-04	Africa|hCoV-19/South Africa/KRISP-K001324/2020|EPI ISL 515809|B.1.5.16|South Africa|2020-07-18	0.0003055016	Africa
Africa|hCoV-19/Kenya/C389/2020|EPI ISL 568698|B.1.5|Kenya|2020-04-07	Africa|hCoV-19/South Africa/KRISP-K001324/2020|EPI ISL 515809|B.1.5.16|South Africa|2020-07-18	0.0002739594	Africa
Africa|hCoV-19/Kenya/C3980/2020|EPI ISL 568719|B.1|Kenya|2020-05-05	Africa|hCoV-19/South Africa/KRISP-K001324/2020|EPI ISL 515809|B.1.5.16|South Africa|2020-07-18	0.0003076073	Africa
Africa|hCoV-19/Kenya/C4083/2020|EPI ISL 568721|B.1.5|Kenya|2020-05-05	Africa|hCoV-19/South Africa/KRISP-K001324/2020|EPI ISL 515809|B.1.5.16|South Africa|2020-07-18	0.0003156864	Africa
Africa|hCoV-19/Kenya/C4195/2020|EPI ISL 568723|B.1.5|Kenya|2020-06-05	Africa|hCoV-19/South Africa/KRISP-K001324/2020|EPI ISL 515809|B.1.5.16|South Africa|2020-07-18	0.0003055122	Africa
Africa|hCoV-19/Kenya/C4199/2020|EPI ISL 568724|B.1.5|Kenya|2020-05-06	Africa|hCoV-19/South Africa/KRISP-K001324/2020|EPI ISL 515809|B.1.5.16|South Africa|2020-07-18	0.0003428695	Africa
Africa|hCoV-19/Kenya/C4214/2020|EPI ISL 568725|B.1|Kenya|2020-06-05	Africa|hCoV-19/South Africa/KRISP-K001324/2020|EPI ISL 515809|B.1.5.16|South Africa|2020-07-18	0.0003360656	Africa
Africa|hCoV-19/Kenya/C4419/2020|EPI ISL 568727|B.1|Kenya|2020-05-07	Africa|hCoV-19/South Africa/KRISP-K001324/2020|EPI ISL 515809|B.1.5.16|South Africa|2020-07-18	0.0004036844	Africa
Africa|hCoV-19/Kenya/C4420/2020|EPI ISL 568728|B.1.5|Kenya|2020-05-07	Africa|hCoV-19/South Africa/KRISP-K001324/2020|EPI ISL 515809|B.1.5.16|South Africa|2020-07-18	0.0003114156	Africa
Africa|hCoV-19/Kenya/C4585/2020|EPI ISL 568730|B.1.5|Kenya|2020-05-08	Africa|hCoV-19/South Africa/KRISP-K001324/2020|EPI ISL 515809|B.1.5.16|South Africa|2020-07-18	0.0003394677	Africa
Africa|hCoV-19/Kenya/C460/2020|EPI ISL 457910|B.1.5|Kenya|2020-04-08	Africa|hCoV-19/South Africa/KRISP-K001324/2020|EPI ISL 515809|B.1.5.16|South Africa|2020-07-18	0.0002436529	Africa
Africa|hCoV-19/Kenya/C4691/2020|EPI ISL 568733|B.1.5|Kenya|2020-05-09	Africa|hCoV-19/South Africa/KRISP-K001324/2020|EPI ISL 515809|B.1.5.16|South Africa|2020-07-18	0.0002752790	Africa
Africa|hCoV-19/Kenya/C4710/2020|EPI ISL 568735|B.1.5|Kenya|2020-05-08	Africa|hCoV-19/South Africa/KRISP-K001324/2020|EPI ISL 515809|B.1.5.16|South Africa|2020-07-18	0.0004033262	Africa
Africa|hCoV-19/Kenya/C4717/2020|EPI ISL 568737|B.1.5|Kenya|2020-05-08	Africa|hCoV-19/South Africa/KRISP-K001324/2020|EPI ISL 515809|B.1.5.16|South Africa|2020-07-18	0.0002838258	Africa
Africa|hCoV-19/Kenya/C4872/2020|EPI ISL 568741|B.1.5|Kenya|2020-05-08	Africa|hCoV-19/South Africa/KRISP-K001324/2020|EPI ISL 515809|B.1.5.16|South Africa|2020-07-18	0.0003426546	Africa
Africa|hCoV-19/Kenya/C4895/2020|EPI ISL 568742|B.1.5|Kenya|2020-05-08	Africa|hCoV-19/South Africa/KRISP-K001324/2020|EPI ISL 515809|B.1.5.16|South Africa|2020-07-18	0.0003772512	Africa
Africa|hCoV-19/Kenya/C5008/2020|EPI ISL 568744|B.1|Kenya|2020-05-08	Africa|hCoV-19/South Africa/KRISP-K001324/2020|EPI ISL 515809|B.1.5.16|South Africa|2020-07-18	0.0002797738	Africa
Africa|hCoV-19/Kenya/C5011/2020|EPI ISL 568745|B.1.5|Kenya|2020-05-08	Africa|hCoV-19/South Africa/KRISP-K001324/2020|EPI ISL 515809|B.1.5.16|South Africa|2020-07-18	0.0003771344	Africa
Africa|hCoV-19/Kenya/C5119/2020|EPI ISL 568750|B.1|Kenya|2020-05-09	Africa|hCoV-19/South Africa/KRISP-K001324/2020|EPI ISL 515809|B.1.5.16|South Africa|2020-07-18	0.0003394911	Africa
Africa|hCoV-19/Kenya/C5177/2020|EPI ISL 568752|B.1.5|Kenya|2020-05-09	Africa|hCoV-19/South Africa/KRISP-K001324/2020|EPI ISL 515809|B.1.5.16|South Africa|2020-07-18	0.0003086123	Africa
Africa|hCoV-19/Kenya/C5178/2020|EPI ISL 568753|B.1.5|Kenya|2020-05-09	Africa|hCoV-19/South Africa/KRISP-K001324/2020|EPI ISL 515809|B.1.5.16|South Africa|2020-07-18	0.0002470798	Africa
Africa|hCoV-19/Kenya/C5246/2020|EPI ISL 568754|B.1.5|Kenya|2020-05-09	Africa|hCoV-19/South Africa/KRISP-K001324/2020|EPI ISL 515809|B.1.5.16|South Africa|2020-07-18	0.0003398412	Africa
Africa|hCoV-19/Kenya/C5288/2020|EPI ISL 568755|B.1.5|Kenya|2020-05-10	Africa|hCoV-19/South Africa/KRISP-K001324/2020|EPI ISL 515809|B.1.5.16|South Africa|2020-07-18	0.0003811034	Africa
Africa|hCoV-19/Kenya/C5289/2020|EPI ISL 568756|B.1.5|Kenya|2020-05-10	Africa|hCoV-19/South Africa/KRISP-K001324/2020|EPI ISL 515809|B.1.5.16|South Africa|2020-07-18	0.0002117782	Africa
Africa|hCoV-19/Kenya/C5328/2020|EPI ISL 568760|B.1.5|Kenya|2020-05-10	Africa|hCoV-19/South Africa/KRISP-K001324/2020|EPI ISL 515809|B.1.5.16|South Africa|2020-07-18	0.0003086677	Africa
Africa|hCoV-19/Kenya/C5335/2020|EPI ISL 568762|B.1.5|Kenya|2020-05-10	Africa|hCoV-19/South Africa/KRISP-K001324/2020|EPI ISL 515809|B.1.5.16|South Africa|2020-07-18	0.0003089332	Africa
Africa|hCoV-19/Kenya/C5384/2020|EPI ISL 568764|B.1.5|Kenya|2020-05-10	Africa|hCoV-19/South Africa/KRISP-K001324/2020|EPI ISL 515809|B.1.5.16|South Africa|2020-07-18	0.0004033126	Africa
Africa|hCoV-19/Kenya/C54/2020|EPI ISL 457847|B.1|Kenya|2020-03-24	Africa|hCoV-19/South Africa/KRISP-K001324/2020|EPI ISL 515809|B.1.5.16|South Africa|2020-07-18	0.0003424600	Africa
Africa|hCoV-19/Kenya/C544/2020|EPI ISL 457911|B.1.5|Kenya|2020-04-10	Africa|hCoV-19/South Africa/KRISP-K001324/2020|EPI ISL 515809|B.1.5.16|South Africa|2020-07-18	0.0002436615	Africa
Africa|hCoV-19/Kenya/C5442/2020|EPI ISL 568767|B.1.5|Kenya|2020-05-10	Africa|hCoV-19/South Africa/KRISP-K001324/2020|EPI ISL 515809|B.1.5.16|South Africa|2020-07-18	0.0003734402	Africa
Africa|hCoV-19/Kenya/C569/2020|EPI ISL 568700|B.1|Kenya|2020-04-12	Africa|hCoV-19/South Africa/KRISP-K001324/2020|EPI ISL 515809|B.1.5.16|South Africa|2020-07-18	0.0002446626	Africa
Africa|hCoV-19/Kenya/C5695/2020|EPI ISL 568770|B.1.5|Kenya|2020-05-11	Africa|hCoV-19/South Africa/KRISP-K001324/2020|EPI ISL 515809|B.1.5.16|South Africa|2020-07-18	0.0004074057	Africa
Africa|hCoV-19/Kenya/C5701/2020|EPI ISL 568772|B.1|Kenya|2020-05-11	Africa|hCoV-19/South Africa/KRISP-K001324/2020|EPI ISL 515809|B.1.5.16|South Africa|2020-07-18	0.0003394762	Africa
Africa|hCoV-19/Kenya/C571/2020|EPI ISL 568702|A|Kenya|2020-04-12	Africa|hCoV-19/South Africa/KRISP-K001324/2020|EPI ISL 515809|B.1.5.16|South Africa|2020-07-18	0.0006387137	Africa
Africa|hCoV-19/Kenya/C5767/2020|EPI ISL 568773|B.1.5|Kenya|2020-05-11	Africa|hCoV-19/South Africa/KRISP-K001324/2020|EPI ISL 515809|B.1.5.16|South Africa|2020-07-18	0.0003495400	Africa
Africa|hCoV-19/Kenya/C5811/2020|EPI ISL 568775|B.1.5|Kenya|2020-05-11	Africa|hCoV-19/South Africa/KRISP-K001324/2020|EPI ISL 515809|B.1.5.16|South Africa|2020-07-18	0.0003394758	Africa
Africa|hCoV-19/Kenya/C5813/2020|EPI ISL 568776|B.1|Kenya|2020-05-11	Africa|hCoV-19/South Africa/KRISP-K001324/2020|EPI ISL 515809|B.1.5.16|South Africa|2020-07-18	0.0003086123	Africa
Africa|hCoV-19/Kenya/C5835/2020|EPI ISL 568777|B.1.5|Kenya|2020-05-12	Africa|hCoV-19/South Africa/KRISP-K001324/2020|EPI ISL 515809|B.1.5.16|South Africa|2020-07-18	0.0003769539	Africa
Africa|hCoV-19/Kenya/C587/2020|EPI ISL 457912|B.1.5|Kenya|2020-04-11	Africa|hCoV-19/South Africa/KRISP-K001324/2020|EPI ISL 515809|B.1.5.16|South Africa|2020-07-18	0.0003132004	Africa
Africa|hCoV-19/Kenya/C589/2020|EPI ISL 457913|B.1.5|Kenya|2020-04-11	Africa|hCoV-19/South Africa/KRISP-K001324/2020|EPI ISL 515809|B.1.5.16|South Africa|2020-07-18	0.0002739781	Africa
Africa|hCoV-19/Kenya/C5902/2020|EPI ISL 568779|B.1.5|Kenya|2020-05-12	Africa|hCoV-19/South Africa/KRISP-K001324/2020|EPI ISL 515809|B.1.5.16|South Africa|2020-07-18	0.0003116899	Africa
Africa|hCoV-19/Kenya/C5911/2020|EPI ISL 568780|B.1.5|Kenya|2020-05-12	Africa|hCoV-19/South Africa/KRISP-K001324/2020|EPI ISL 515809|B.1.5.16|South Africa|2020-07-18	0.0003116034	Africa
Africa|hCoV-19/Kenya/C5914/2020|EPI ISL 568782|B.1.5|Kenya|2020-05-12	Africa|hCoV-19/South Africa/KRISP-K001324/2020|EPI ISL 515809|B.1.5.16|South Africa|2020-07-18	0.0003737955	Africa
Africa|hCoV-19/Kenya/C6186/2020|EPI ISL 568787|B.1.5|Kenya|2020-05-13	Africa|hCoV-19/South Africa/KRISP-K001324/2020|EPI ISL 515809|B.1.5.16|South Africa|2020-07-18	0.0003772691	Africa
Africa|hCoV-19/Kenya/C6255/2020|EPI ISL 568790|B.1.1.33|Kenya|2020-05-13	Africa|hCoV-19/South Africa/KRISP-K001324/2020|EPI ISL 515809|B.1.5.16|South Africa|2020-07-18	0.0006116611	Africa
Africa|hCoV-19/Kenya/C6298/2020|EPI ISL 568792|B.1|Kenya|2020-05-13	Africa|hCoV-19/South Africa/KRISP-K001324/2020|EPI ISL 515809|B.1.5.16|South Africa|2020-07-18	0.0002795684	Africa
Africa|hCoV-19/Kenya/C6369/2020|EPI ISL 568794|B.1|Kenya|2020-05-14	Africa|hCoV-19/South Africa/KRISP-K001324/2020|EPI ISL 515809|B.1.5.16|South Africa|2020-07-18	0.0003490030	Africa
Africa|hCoV-19/Kenya/C6380/2020|EPI ISL 568798|B.1.5|Kenya|2020-05-15	Africa|hCoV-19/South Africa/KRISP-K001324/2020|EPI ISL 515809|B.1.5.16|South Africa|2020-07-18	0.0002448335	Africa
Africa|hCoV-19/Kenya/C6384/2020|EPI ISL 568799|B.1|Kenya|2020-05-14	Africa|hCoV-19/South Africa/KRISP-K001324/2020|EPI ISL 515809|B.1.5.16|South Africa|2020-07-18	0.0003427835	Africa
Africa|hCoV-19/Kenya/C639/2020|EPI ISL 568703|B|Kenya|2020-04-14	Africa|hCoV-19/South Africa/KRISP-K001324/2020|EPI ISL 515809|B.1.5.16|South Africa|2020-07-18	0.0004889307	Africa
Africa|hCoV-19/Kenya/C6518/2020|EPI ISL 568803|B.1.5|Kenya|2020-05-14	Africa|hCoV-19/South Africa/KRISP-K001324/2020|EPI ISL 515809|B.1.5.16|South Africa|2020-07-18	0.0003865746	Africa
Africa|hCoV-19/Kenya/C6524/2020|EPI ISL 568805|A|Kenya|2020-05-14	Africa|hCoV-19/South Africa/KRISP-K001324/2020|EPI ISL 515809|B.1.5.16|South Africa|2020-07-18	0.0006901110	Africa
Africa|hCoV-19/Kenya/C656/2020|EPI ISL 457915|B.1.5|Kenya|2020-04-13	Africa|hCoV-19/South Africa/KRISP-K001324/2020|EPI ISL 515809|B.1.5.16|South Africa|2020-07-18	0.0003697132	Africa
Africa|hCoV-19/Kenya/C6564/2020|EPI ISL 568806|B.1.5|Kenya|2020-05-14	Africa|hCoV-19/South Africa/KRISP-K001324/2020|EPI ISL 515809|B.1.5.16|South Africa|2020-07-18	0.0003528409	Africa
Africa|hCoV-19/Kenya/C6878/2020|EPI ISL 568813|B.1.1|Kenya|2020-05-15	Africa|hCoV-19/South Africa/KRISP-K001324/2020|EPI ISL 515809|B.1.5.16|South Africa|2020-07-18	0.0003564548	Africa
Africa|hCoV-19/Kenya/C6914/2020|EPI ISL 568817|B.1|Kenya|2020-05-15	Africa|hCoV-19/South Africa/KRISP-K001324/2020|EPI ISL 515809|B.1.5.16|South Africa|2020-07-18	0.0004191679	Africa
Africa|hCoV-19/Kenya/C7081/2020|EPI ISL 568824|B.1.5|Kenya|2020-05-16	Africa|hCoV-19/South Africa/KRISP-K001324/2020|EPI ISL 515809|B.1.5.16|South Africa|2020-07-18	0.0002492970	Africa
Africa|hCoV-19/Kenya/C713/2020|EPI ISL 457920|B.1.5|Kenya|2020-04-14	Africa|hCoV-19/South Africa/KRISP-K001324/2020|EPI ISL 515809|B.1.5.16|South Africa|2020-07-18	0.0003360800	Africa
Africa|hCoV-19/Kenya/C7579/2020|EPI ISL 568842|A|Kenya|2020-05-16	Africa|hCoV-19/South Africa/KRISP-K001324/2020|EPI ISL 515809|B.1.5.16|South Africa|2020-07-18	0.0006573181	Africa
Africa|hCoV-19/Kenya/C7605/2020|EPI ISL 568847|A|Kenya|2020-05-16	Africa|hCoV-19/South Africa/KRISP-K001324/2020|EPI ISL 515809|B.1.5.16|South Africa|2020-07-18	0.0006788858	Africa
Africa|hCoV-19/Kenya/C787/2020|EPI ISL 457921|B.1.5|Kenya|2020-04-15	Africa|hCoV-19/South Africa/KRISP-K001324/2020|EPI ISL 515809|B.1.5.16|South Africa|2020-07-18	0.0003024530	Africa
Africa|hCoV-19/Kenya/C7949/2020|EPI ISL 568852|B.1|Kenya|2020-05-18	Africa|hCoV-19/South Africa/KRISP-K001324/2020|EPI ISL 515809|B.1.5.16|South Africa|2020-07-18	0.0004550081	Africa
Africa|hCoV-19/Kenya/C815/2020|EPI ISL 568706|B.1|Kenya|2020-04-16	Africa|hCoV-19/South Africa/KRISP-K001324/2020|EPI ISL 515809|B.1.5.16|South Africa|2020-07-18	0.0003493195	Africa
Africa|hCoV-19/Kenya/C8240/2020|EPI ISL 568855|B.1.5|Kenya|2020-05-19	Africa|hCoV-19/South Africa/KRISP-K001324/2020|EPI ISL 515809|B.1.5.16|South Africa|2020-07-18	0.0003514027	Africa
Africa|hCoV-19/Kenya/C926/2020|EPI ISL 457928|B.1.5|Kenya|2020-04-17	Africa|hCoV-19/South Africa/KRISP-K001324/2020|EPI ISL 515809|B.1.5.16|South Africa|2020-07-18	0.0003380567	Africa
Africa|hCoV-19/Kenya/D5/2020|EPI ISL 457999|B.1|Kenya|2020-05-22	Africa|hCoV-19/South Africa/KRISP-K001324/2020|EPI ISL 515809|B.1.5.16|South Africa|2020-07-18	0.0005852574	Africa
Africa|hCoV-19/Kenya/D6/2020|EPI ISL 458000|B.40|Kenya|2020-03-17	Africa|hCoV-19/South Africa/KRISP-K001324/2020|EPI ISL 515809|B.1.5.16|South Africa|2020-07-18	0.0007088241	Africa
Africa|hCoV-19/Kenya/NIC 059/2020|EPI ISL 457827|B.40|Kenya|2020-03	Africa|hCoV-19/South Africa/KRISP-K001324/2020|EPI ISL 515809|B.1.5.16|South Africa|2020-07-18	0.0006451234	Africa
Africa|hCoV-19/Kenya/NIC 084/2020|EPI ISL 457828|B|Kenya|2020-03	Africa|hCoV-19/South Africa/KRISP-K001324/2020|EPI ISL 515809|B.1.5.16|South Africa|2020-07-18	0.0006050973	Africa
Africa|hCoV-19/Kenya/NIC 087/2020|EPI ISL 457829|B.1.1.20|Kenya|2020-03	Africa|hCoV-19/South Africa/KRISP-K001324/2020|EPI ISL 515809|B.1.5.16|South Africa|2020-07-18	0.0004402954	Africa
Africa|hCoV-19/Kenya/NIC 089/2020|EPI ISL 457830|B.1.1.20|Kenya|2020-03	Africa|hCoV-19/South Africa/KRISP-K001324/2020|EPI ISL 515809|B.1.5.16|South Africa|2020-07-18	0.0003875786	Africa
Africa|hCoV-19/Kenya/NIC 168/2020|EPI ISL 457832|B.1.255|Kenya|2020-03	Africa|hCoV-19/South Africa/KRISP-K001324/2020|EPI ISL 515809|B.1.5.16|South Africa|2020-07-18	0.0003460297	Africa
Africa|hCoV-19/Kenya/NIC 187/2020|EPI ISL 457833|B.1.5|Kenya|2020-03-20	Africa|hCoV-19/South Africa/KRISP-K001324/2020|EPI ISL 515809|B.1.5.16|South Africa|2020-07-18	0.0003024459	Africa
Africa|hCoV-19/Kenya/NIC 196/2020|EPI ISL 457834|B.1.1|Kenya|2020-03-21	Africa|hCoV-19/South Africa/KRISP-K001324/2020|EPI ISL 515809|B.1.5.16|South Africa|2020-07-18	0.0003864350	Africa
Africa|hCoV-19/Kenya/NIC 248/2020|EPI ISL 457836|B.40|Kenya|2020-03-23	Africa|hCoV-19/South Africa/KRISP-K001324/2020|EPI ISL 515809|B.1.5.16|South Africa|2020-07-18	0.0004795425	Africa
Africa|hCoV-19/Kenya/NIC 266/2020|EPI ISL 457838|B.6|Kenya|2020-03-24	Africa|hCoV-19/South Africa/KRISP-K001324/2020|EPI ISL 515809|B.1.5.16|South Africa|2020-07-18	0.0006839106	Africa
Africa|hCoV-19/Kenya/NIC 492/2020|EPI ISL 457840|B.1.5|Kenya|2020-03	Africa|hCoV-19/South Africa/KRISP-K001324/2020|EPI ISL 515809|B.1.5.16|South Africa|2020-07-18	0.0002789615	Africa
Africa|hCoV-19/Kenya/NIC 512/2020|EPI ISL 457841|B.1.5|Kenya|2020-03	Africa|hCoV-19/South Africa/KRISP-K001324/2020|EPI ISL 515809|B.1.5.16|South Africa|2020-07-18	0.0002787574	Africa
Africa|hCoV-19/Kenya/NIC 569/2020|EPI ISL 457843|B.1.1|Kenya|2020-03-29	Africa|hCoV-19/South Africa/KRISP-K001324/2020|EPI ISL 515809|B.1.5.16|South Africa|2020-07-18	0.0004369660	Africa
Africa|hCoV-19/Kenya/NIC 593/2020|EPI ISL 457844|B.1.1.316|Kenya|2020-03-29	Africa|hCoV-19/South Africa/KRISP-K001324/2020|EPI ISL 515809|B.1.5.16|South Africa|2020-07-18	0.0004151150	Africa
Africa|hCoV-19/Kenya/S052/2020|EPI ISL 457932|B.4|Kenya|2020-03-14	Africa|hCoV-19/South Africa/KRISP-K001324/2020|EPI ISL 515809|B.1.5.16|South Africa|2020-07-18	0.0007935381	Africa
Africa|hCoV-19/Kenya/S109/2020|EPI ISL 457933|B.4|Kenya|2020-03-23	Africa|hCoV-19/South Africa/KRISP-K001324/2020|EPI ISL 515809|B.1.5.16|South Africa|2020-07-18	0.0007652074	Africa
Africa|hCoV-19/Kenya/S299/2020|EPI ISL 457934|B.1.1.1|Kenya|2020-03-29	Africa|hCoV-19/South Africa/KRISP-K001324/2020|EPI ISL 515809|B.1.5.16|South Africa|2020-07-18	0.0005822597	Africa
Africa|hCoV-19/Madagascar/IP-01650/2020|EPI ISL 508862|B.1|Madagascar|2020-03-20	Africa|hCoV-19/South Africa/KRISP-K001324/2020|EPI ISL 515809|B.1.5.16|South Africa|2020-07-18	0.0004033126	Africa
Africa|hCoV-19/Madagascar/IP-01861/2020|EPI ISL 508863|B.1|Madagascar|2020-03-22	Africa|hCoV-19/South Africa/KRISP-K001324/2020|EPI ISL 515809|B.1.5.16|South Africa|2020-07-18	0.0004033126	Africa
Africa|hCoV-19/Mali/M002593/2020|EPI ISL 487446|A|Mali|2020-04-06	Africa|hCoV-19/South Africa/KRISP-K001324/2020|EPI ISL 515809|B.1.5.16|South Africa|2020-07-18	0.0006723439	Africa
Africa|hCoV-19/Mali/M002615/2020|EPI ISL 487447|A|Mali|2020-04-06	Africa|hCoV-19/South Africa/KRISP-K001324/2020|EPI ISL 515809|B.1.5.16|South Africa|2020-07-18	0.0006387782	Africa
Africa|hCoV-19/Mali/M002616/2020|EPI ISL 487448|A|Mali|2020-04-06	Africa|hCoV-19/South Africa/KRISP-K001324/2020|EPI ISL 515809|B.1.5.16|South Africa|2020-07-18	0.0006062608	Africa
Africa|hCoV-19/Mali/M002618/2020|EPI ISL 487449|A|Mali|2020-04-06	Africa|hCoV-19/South Africa/KRISP-K001324/2020|EPI ISL 515809|B.1.5.16|South Africa|2020-07-18	0.0006723463	Africa
Africa|hCoV-19/Mali/M002644/2020|EPI ISL 487450|A|Mali|2020-04-08	Africa|hCoV-19/South Africa/KRISP-K001324/2020|EPI ISL 515809|B.1.5.16|South Africa|2020-07-18	0.0007060253	Africa
Africa|hCoV-19/Mali/M002659/2020|EPI ISL 487451|A|Mali|2020-04-09	Africa|hCoV-19/South Africa/KRISP-K001324/2020|EPI ISL 515809|B.1.5.16|South Africa|2020-07-18	0.0006387138	Africa
Africa|hCoV-19/Mali/M002663/2020|EPI ISL 487452|A|Mali|2020-04-09	Africa|hCoV-19/South Africa/KRISP-K001324/2020|EPI ISL 515809|B.1.5.16|South Africa|2020-07-18	0.0007396082	Africa
Africa|hCoV-19/Mali/M002667/2020|EPI ISL 487453|B.1|Mali|2020-04-10	Africa|hCoV-19/South Africa/KRISP-K001324/2020|EPI ISL 515809|B.1.5.16|South Africa|2020-07-18	0.0004033126	Africa
Africa|hCoV-19/Mali/M002672/2020|EPI ISL 487454|B|Mali|2020-04-10	Africa|hCoV-19/South Africa/KRISP-K001324/2020|EPI ISL 515809|B.1.5.16|South Africa|2020-07-18	0.0005716057	Africa
Africa|hCoV-19/Mali/M002673/2020|EPI ISL 487455|B.1|Mali|2020-04-10	Africa|hCoV-19/South Africa/KRISP-K001324/2020|EPI ISL 515809|B.1.5.16|South Africa|2020-07-18	0.0004033046	Africa
Africa|hCoV-19/Mali/M002675/2020|EPI ISL 487456|A|Mali|2020-04-10	Africa|hCoV-19/South Africa/KRISP-K001324/2020|EPI ISL 515809|B.1.5.16|South Africa|2020-07-18	0.0006387138	Africa
Africa|hCoV-19/Mali/M002698/2020|EPI ISL 487457|A|Mali|2020-04-12	Africa|hCoV-19/South Africa/KRISP-K001324/2020|EPI ISL 515809|B.1.5.16|South Africa|2020-07-18	0.0006057833	Africa
Africa|hCoV-19/Mali/M002700/2020|EPI ISL 487458|B.1|Mali|2020-04-12	Africa|hCoV-19/South Africa/KRISP-K001324/2020|EPI ISL 515809|B.1.5.16|South Africa|2020-07-18	0.0005399657	Africa
Africa|hCoV-19/Mali/M002703/2020|EPI ISL 487459|B.1|Mali|2020-04-12	Africa|hCoV-19/South Africa/KRISP-K001324/2020|EPI ISL 515809|B.1.5.16|South Africa|2020-07-18	0.0004705410	Africa
Africa|hCoV-19/Mali/M002704/2020|EPI ISL 487460|A|Mali|2020-04-12	Africa|hCoV-19/South Africa/KRISP-K001324/2020|EPI ISL 515809|B.1.5.16|South Africa|2020-07-18	0.0005714328	Africa
Africa|hCoV-19/Mali/M002707/2020|EPI ISL 487461|A|Mali|2020-04-12	Africa|hCoV-19/South Africa/KRISP-K001324/2020|EPI ISL 515809|B.1.5.16|South Africa|2020-07-18	0.0007396404	Africa
Africa|hCoV-19/Mali/M002758/2020|EPI ISL 487462|B.1|Mali|2020-04-13	Africa|hCoV-19/South Africa/KRISP-K001324/2020|EPI ISL 515809|B.1.5.16|South Africa|2020-07-18	0.0005042171	Africa
Africa|hCoV-19/Mali/M002823/2020|EPI ISL 487463|A|Mali|2020-04-14	Africa|hCoV-19/South Africa/KRISP-K001324/2020|EPI ISL 515809|B.1.5.16|South Africa|2020-07-18	0.0006723281	Africa
Africa|hCoV-19/Mali/M002824/2020|EPI ISL 487464|B.1.3|Mali|2020-04-14	Africa|hCoV-19/South Africa/KRISP-K001324/2020|EPI ISL 515809|B.1.5.16|South Africa|2020-07-18	0.0005041933	Africa
Africa|hCoV-19/Mali/M002826/2020|EPI ISL 487465|A|Mali|2020-04-14	Africa|hCoV-19/South Africa/KRISP-K001324/2020|EPI ISL 515809|B.1.5.16|South Africa|2020-07-18	0.0006050850	Africa
Africa|hCoV-19/Mali/M002830/2020|EPI ISL 487466|B.1.275|Mali|2020-04-14	Africa|hCoV-19/South Africa/KRISP-K001324/2020|EPI ISL 515809|B.1.5.16|South Africa|2020-07-18	0.0004705914	Africa
Africa|hCoV-19/Morocco/15N/2020|EPI ISL 458150|B.1.1|Morocco|2020-05-15	Africa|hCoV-19/South Africa/KRISP-K001324/2020|EPI ISL 515809|B.1.5.16|South Africa|2020-07-18	0.0007069232	Africa
Africa|hCoV-19/Morocco/6887/2020|EPI ISL 459965|B.1.1|Morocco|2020-03-03	Africa|hCoV-19/South Africa/KRISP-K001324/2020|EPI ISL 515809|B.1.5.16|South Africa|2020-07-18	0.0004033316	Africa
Africa|hCoV-19/Morocco/6888/2020|EPI ISL 459966|B.1.1|Morocco|2020-03-15	Africa|hCoV-19/South Africa/KRISP-K001324/2020|EPI ISL 515809|B.1.5.16|South Africa|2020-07-18	0.0005042070	Africa
Africa|hCoV-19/Morocco/6889/2020|EPI ISL 459967|B.1.5|Morocco|2020-03-15	Africa|hCoV-19/South Africa/KRISP-K001324/2020|EPI ISL 515809|B.1.5.16|South Africa|2020-07-18	0.0003052424	Africa
Africa|hCoV-19/Morocco/6890/2020|EPI ISL 459968|B.1.5|Morocco|2020-03-17	Africa|hCoV-19/South Africa/KRISP-K001324/2020|EPI ISL 515809|B.1.5.16|South Africa|2020-07-18	0.0003720169	Africa
Africa|hCoV-19/Morocco/6891/2020|EPI ISL 459969|B.1.255|Morocco|2020-03-20	Africa|hCoV-19/South Africa/KRISP-K001324/2020|EPI ISL 515809|B.1.5.16|South Africa|2020-07-18	0.0003736501	Africa
Africa|hCoV-19/Morocco/6892/2020|EPI ISL 459970|B.1.5|Morocco|2020-03-17	Africa|hCoV-19/South Africa/KRISP-K001324/2020|EPI ISL 515809|B.1.5.16|South Africa|2020-07-18	0.0003738621	Africa
Africa|hCoV-19/Morocco/6893/2020|EPI ISL 459971|B.1.153|Morocco|2020-03-18	Africa|hCoV-19/South Africa/KRISP-K001324/2020|EPI ISL 515809|B.1.5.16|South Africa|2020-07-18	0.0005453232	Africa
Africa|hCoV-19/Morocco/6894/2020|EPI ISL 459972|B.1|Morocco|2020-03-20	Africa|hCoV-19/South Africa/KRISP-K001324/2020|EPI ISL 515809|B.1.5.16|South Africa|2020-07-18	0.0005041934	Africa
Africa|hCoV-19/Morocco/6895/2020|EPI ISL 459973|B.1.1|Morocco|2020-03-20	Africa|hCoV-19/South Africa/KRISP-K001324/2020|EPI ISL 515809|B.1.5.16|South Africa|2020-07-18	0.0004369514	Africa
Africa|hCoV-19/Morocco/6897/2020|EPI ISL 459975|B.1.5|Morocco|2020-03-21	Africa|hCoV-19/South Africa/KRISP-K001324/2020|EPI ISL 515809|B.1.5.16|South Africa|2020-07-18	0.0003024560	Africa
Africa|hCoV-19/Morocco/6898/2020|EPI ISL 459976|B.1|Morocco|2020-03-16	Africa|hCoV-19/South Africa/KRISP-K001324/2020|EPI ISL 515809|B.1.5.16|South Africa|2020-07-18	0.0004369689	Africa
Africa|hCoV-19/Morocco/6899/2020|EPI ISL 459977|B.1.1|Morocco|2020-04-21	Africa|hCoV-19/South Africa/KRISP-K001324/2020|EPI ISL 515809|B.1.5.16|South Africa|2020-07-18	0.0004369705	Africa
Africa|hCoV-19/Morocco/6900/2020|EPI ISL 459978|B.1.1.247|Morocco|2020-04-20	Africa|hCoV-19/South Africa/KRISP-K001324/2020|EPI ISL 515809|B.1.5.16|South Africa|2020-07-18	0.0005378658	Africa
Africa|hCoV-19/Morocco/6901/2020|EPI ISL 459979|B.1|Morocco|2020-04-19	Africa|hCoV-19/South Africa/KRISP-K001324/2020|EPI ISL 515809|B.1.5.16|South Africa|2020-07-18	0.0004369308	Africa
Africa|hCoV-19/Morocco/6902/2020|EPI ISL 459980|B.1.1|Morocco|2020-04-19	Africa|hCoV-19/South Africa/KRISP-K001324/2020|EPI ISL 515809|B.1.5.16|South Africa|2020-07-18	0.0005714940	Africa
Africa|hCoV-19/Morocco/6903/2020|EPI ISL 459981|B.1|Morocco|2020-04-19	Africa|hCoV-19/South Africa/KRISP-K001324/2020|EPI ISL 515809|B.1.5.16|South Africa|2020-07-18	0.0005714671	Africa
Africa|hCoV-19/Morocco/6904/2020|EPI ISL 459982|B.1|Morocco|2020-04-18	Africa|hCoV-19/South Africa/KRISP-K001324/2020|EPI ISL 515809|B.1.5.16|South Africa|2020-07-18	0.0005378424	Africa
Africa|hCoV-19/Morocco/6905/2020|EPI ISL 459983|B.1.1|Morocco|2020-04-21	Africa|hCoV-19/South Africa/KRISP-K001324/2020|EPI ISL 515809|B.1.5.16|South Africa|2020-07-18	0.0005042390	Africa
Africa|hCoV-19/Morocco/6906/2020|EPI ISL 459984|B.1.1|Morocco|2020-04-06	Africa|hCoV-19/South Africa/KRISP-K001324/2020|EPI ISL 515809|B.1.5.16|South Africa|2020-07-18	0.0004033316	Africa
Africa|hCoV-19/Morocco/AZ183/2020|EPI ISL 476026|B.1.1|Morocco|2020-05-11	Africa|hCoV-19/South Africa/KRISP-K001324/2020|EPI ISL 515809|B.1.5.16|South Africa|2020-07-18	0.0006051499	Africa
Africa|hCoV-19/Morocco/CA24/2020|EPI ISL 476025|B.1.1|Morocco|2020-05-02	Africa|hCoV-19/South Africa/KRISP-K001324/2020|EPI ISL 515809|B.1.5.16|South Africa|2020-07-18	0.0007397620	Africa
Africa|hCoV-19/Morocco/HMIMV-Rabat102-03/2020|EPI ISL 471456|B.1|Morocco|2020-03-31	Africa|hCoV-19/South Africa/KRISP-K001324/2020|EPI ISL 515809|B.1.5.16|South Africa|2020-07-18	0.0005378405	Africa
Africa|hCoV-19/Morocco/HMIMV-Rabat1025-04/2020|EPI ISL 471457|B.1|Morocco|2020-04-13	Africa|hCoV-19/South Africa/KRISP-K001324/2020|EPI ISL 515809|B.1.5.16|South Africa|2020-07-18	0.0004033207	Africa
Africa|hCoV-19/Morocco/HMIMV-Rabat1429-04/2020|EPI ISL 471458|B.1|Morocco|2020-04-19	Africa|hCoV-19/South Africa/KRISP-K001324/2020|EPI ISL 515809|B.1.5.16|South Africa|2020-07-18	0.0005042152	Africa
Africa|hCoV-19/Morocco/HMIMV-Rabat1435-04/2020|EPI ISL 471459|B.1|Morocco|2020-04-19	Africa|hCoV-19/South Africa/KRISP-K001324/2020|EPI ISL 515809|B.1.5.16|South Africa|2020-07-18	0.0003696870	Africa
Africa|hCoV-19/Morocco/HMIMV-Rabat1462-04/2020|EPI ISL 471460|B.1|Morocco|2020-04-19	Africa|hCoV-19/South Africa/KRISP-K001324/2020|EPI ISL 515809|B.1.5.16|South Africa|2020-07-18	0.0004705709	Africa
Africa|hCoV-19/Morocco/OUA677-19/2020|EPI ISL 451400|B.1.5|Morocco|2020-04-23	Africa|hCoV-19/South Africa/KRISP-K001324/2020|EPI ISL 515809|B.1.5.16|South Africa|2020-07-18	0.0004369602	Africa
Africa|hCoV-19/Morocco/RA85/2020|EPI ISL 467299|B.1|Morocco|2020-05-21	Africa|hCoV-19/South Africa/KRISP-K001324/2020|EPI ISL 515809|B.1.5.16|South Africa|2020-07-18	0.0009080546	Africa
Africa|hCoV-19/Morocco/RMPS-01/2020|EPI ISL 469017|B.1|Morocco|2020-04-13	Africa|hCoV-19/South Africa/KRISP-K001324/2020|EPI ISL 515809|B.1.5.16|South Africa|2020-07-18	0.0004033126	Africa
Africa|hCoV-19/Morocco/RMPS-02/2020|EPI ISL 469049|B.1|Morocco|2020-03-30	Africa|hCoV-19/South Africa/KRISP-K001324/2020|EPI ISL 515809|B.1.5.16|South Africa|2020-07-18	0.0004033302	Africa
Africa|hCoV-19/Morocco/RMPS-03/2020|EPI ISL 469051|B.1|Morocco|2020-04-03	Africa|hCoV-19/South Africa/KRISP-K001324/2020|EPI ISL 515809|B.1.5.16|South Africa|2020-07-18	0.0005041933	Africa
Africa|hCoV-19/Morocco/RMPS-04/2020|EPI ISL 469052|B.1|Morocco|2020-03-30	Africa|hCoV-19/South Africa/KRISP-K001324/2020|EPI ISL 515809|B.1.5.16|South Africa|2020-07-18	0.0004033126	Africa
Africa|hCoV-19/Morocco/RMPS-05/2020|EPI ISL 469053|B.1|Morocco|2020-03-30	Africa|hCoV-19/South Africa/KRISP-K001324/2020|EPI ISL 515809|B.1.5.16|South Africa|2020-07-18	0.0003696958	Africa
Africa|hCoV-19/Morocco/RMPS-06/2020|EPI ISL 469054|B.1|Morocco|2020-04-01	Africa|hCoV-19/South Africa/KRISP-K001324/2020|EPI ISL 515809|B.1.5.16|South Africa|2020-07-18	0.0004033126	Africa
Africa|hCoV-19/Morocco/RMPS-12/2020|EPI ISL 482737|B.1.1|Morocco|2020-05-08	Africa|hCoV-19/South Africa/KRISP-K001324/2020|EPI ISL 515809|B.1.5.16|South Africa|2020-07-18	0.0006158670	Africa
Africa|hCoV-19/Morocco/RMPS-13/2020|EPI ISL 482738|B.1|Morocco|2020-04-10	Africa|hCoV-19/South Africa/KRISP-K001324/2020|EPI ISL 515809|B.1.5.16|South Africa|2020-07-18	0.0004104292	Africa
Africa|hCoV-19/Morocco/RMPS-14/2020|EPI ISL 482739|B.1|Morocco|2020-04-22	Africa|hCoV-19/South Africa/KRISP-K001324/2020|EPI ISL 515809|B.1.5.16|South Africa|2020-07-18	0.0004185885	Africa
Africa|hCoV-19/Morocco/refstage1/2020|EPI ISL 476559|B.1.5|Morocco|2020-02-27	Africa|hCoV-19/South Africa/KRISP-K001324/2020|EPI ISL 515809|B.1.5.16|South Africa|2020-07-18	0.0003024532	Africa
Africa|hCoV-19/Nigeria/AB03-CV135/2020|EPI ISL 527872|B.1.5|Nigeria|2020-05-12	Africa|hCoV-19/South Africa/KRISP-K001324/2020|EPI ISL 515809|B.1.5.16|South Africa|2020-07-18	0.0003736577	Africa
Africa|hCoV-19/Nigeria/ED01-CV155/2020|EPI ISL 527873|B.40|Nigeria|2020-02-21	Africa|hCoV-19/South Africa/KRISP-K001324/2020|EPI ISL 515809|B.1.5.16|South Africa|2020-07-18	0.0007060192	Africa
Africa|hCoV-19/Nigeria/ED02-CV156/2020|EPI ISL 527874|B.40|Nigeria|2020-03-23	Africa|hCoV-19/South Africa/KRISP-K001324/2020|EPI ISL 515809|B.1.5.16|South Africa|2020-07-18	0.0006050972	Africa
Africa|hCoV-19/Nigeria/ED03-CV157/2020|EPI ISL 527875|B.40|Nigeria|2020-03-26	Africa|hCoV-19/South Africa/KRISP-K001324/2020|EPI ISL 515809|B.1.5.16|South Africa|2020-07-18	0.0007284710	Africa
Africa|hCoV-19/Nigeria/ED04-CV158/2020|EPI ISL 527876|A|Nigeria|2020-03-25	Africa|hCoV-19/South Africa/KRISP-K001324/2020|EPI ISL 515809|B.1.5.16|South Africa|2020-07-18	0.0006387256	Africa
Africa|hCoV-19/Nigeria/ED06-CV159/2020|EPI ISL 527877|A|Nigeria|2020-03-25	Africa|hCoV-19/South Africa/KRISP-K001324/2020|EPI ISL 515809|B.1.5.16|South Africa|2020-07-18	0.0005902954	Africa
Africa|hCoV-19/Nigeria/ED07-CV160/2020|EPI ISL 527878|B.40|Nigeria|2020-03-31	Africa|hCoV-19/South Africa/KRISP-K001324/2020|EPI ISL 515809|B.1.5.16|South Africa|2020-07-18	0.0007397328	Africa
Africa|hCoV-19/Nigeria/ED1010-CV215/2020|EPI ISL 527879|B.1.1.229|Nigeria|2020-05-04	Africa|hCoV-19/South Africa/KRISP-K001324/2020|EPI ISL 515809|B.1.5.16|South Africa|2020-07-18	0.0004705837	Africa
Africa|hCoV-19/Nigeria/ED18-CV161/2020|EPI ISL 527880|B.1.5|Nigeria|2020-03-25	Africa|hCoV-19/South Africa/KRISP-K001324/2020|EPI ISL 515809|B.1.5.16|South Africa|2020-07-18	0.0003368273	Africa
Africa|hCoV-19/Nigeria/ED20-CV162/2020|EPI ISL 527881|B.1|Nigeria|2020-03-30	Africa|hCoV-19/South Africa/KRISP-K001324/2020|EPI ISL 515809|B.1.5.16|South Africa|2020-07-18	0.0004033127	Africa
Africa|hCoV-19/Nigeria/ED25-CV163/2020|EPI ISL 527882|B.1.5|Nigeria|2020-05-09	Africa|hCoV-19/South Africa/KRISP-K001324/2020|EPI ISL 515809|B.1.5.16|South Africa|2020-07-18	0.0003360656	Africa
Africa|hCoV-19/Nigeria/ED32-CV164/2020|EPI ISL 527883|B.1.5|Nigeria|2020-05-18	Africa|hCoV-19/South Africa/KRISP-K001324/2020|EPI ISL 515809|B.1.5.16|South Africa|2020-07-18	0.0003390238	Africa
Africa|hCoV-19/Nigeria/ED46-CV165/2020|EPI ISL 527884|B.1.1.229|Nigeria|2020-04-24	Africa|hCoV-19/South Africa/KRISP-K001324/2020|EPI ISL 515809|B.1.5.16|South Africa|2020-07-18	0.0005378567	Africa
Africa|hCoV-19/Nigeria/ED48-CV193/2020|EPI ISL 527885|B.1.5|Nigeria|2020-04-26	Africa|hCoV-19/South Africa/KRISP-K001324/2020|EPI ISL 515809|B.1.5.16|South Africa|2020-07-18	0.0003097898	Africa
Africa|hCoV-19/Nigeria/EK025-CV58/2020|EPI ISL 487098|B.1.1.71|Nigeria|2020-04-19	Africa|hCoV-19/South Africa/KRISP-K001324/2020|EPI ISL 515809|B.1.5.16|South Africa|2020-07-18	0.0005163772	Africa
Africa|hCoV-19/Nigeria/EK084-CV50/2020|EPI ISL 487105|B.1.1.71|Nigeria|2020-04-23	Africa|hCoV-19/South Africa/KRISP-K001324/2020|EPI ISL 515809|B.1.5.16|South Africa|2020-07-18	0.0005378525	Africa
Africa|hCoV-19/Nigeria/EK220-CV54/2020|EPI ISL 487102|B.1.1|Nigeria|2020-05-14	Africa|hCoV-19/South Africa/KRISP-K001324/2020|EPI ISL 515809|B.1.5.16|South Africa|2020-07-18	0.0005048296	Africa
Africa|hCoV-19/Nigeria/EK254-CV60/2020|EPI ISL 487096|B.1.1|Nigeria|2020-05-19	Africa|hCoV-19/South Africa/KRISP-K001324/2020|EPI ISL 515809|B.1.5.16|South Africa|2020-07-18	0.0005180960	Africa
Africa|hCoV-19/Nigeria/EK291-CV115/2020|EPI ISL 527887|B.1.1|Nigeria|2020-06-02	Africa|hCoV-19/South Africa/KRISP-K001324/2020|EPI ISL 515809|B.1.5.16|South Africa|2020-07-18	0.0005378890	Africa
Africa|hCoV-19/Nigeria/KW017-CV24/2020|EPI ISL 455362|B.1.255|Nigeria|2020-04-10	Africa|hCoV-19/South Africa/KRISP-K001324/2020|EPI ISL 515809|B.1.5.16|South Africa|2020-07-18	0.0004369499	Africa
Africa|hCoV-19/Nigeria/KW298-CV48/2020|EPI ISL 487107|A|Nigeria|2020-05-08	Africa|hCoV-19/South Africa/KRISP-K001324/2020|EPI ISL 515809|B.1.5.16|South Africa|2020-07-18	0.0007059920	Africa
Africa|hCoV-19/Nigeria/KW326-CV52/2020|EPI ISL 487103|B.1.1|Nigeria|2020-05-09	Africa|hCoV-19/South Africa/KRISP-K001324/2020|EPI ISL 515809|B.1.5.16|South Africa|2020-07-18	0.0004731804	Africa
Africa|hCoV-19/Nigeria/Lagos01/2020|EPI ISL 413550|B.1.1|Nigeria|2020-02-27	Africa|hCoV-19/South Africa/KRISP-K001324/2020|EPI ISL 515809|B.1.5.16|South Africa|2020-07-18	0.0004424628	Africa
Africa|hCoV-19/Nigeria/NG57752/2020|EPI ISL 462992|B.1.1|Nigeria|2020-03	Africa|hCoV-19/South Africa/KRISP-K001324/2020|EPI ISL 515809|B.1.5.16|South Africa|2020-07-18	0.0004711531	Africa
Africa|hCoV-19/Nigeria/OG007-CV22/2020|EPI ISL 455412|B.40|Nigeria|2020-03-29	Africa|hCoV-19/South Africa/KRISP-K001324/2020|EPI ISL 515809|B.1.5.16|South Africa|2020-07-18	0.0006387544	Africa
Africa|hCoV-19/Nigeria/ON191-CV49/2020|EPI ISL 487106|B.1.246|Nigeria|2020-06-30	Africa|hCoV-19/South Africa/KRISP-K001324/2020|EPI ISL 515809|B.1.5.16|South Africa|2020-07-18	0.0005066280	Africa
Africa|hCoV-19/Nigeria/ON505-CV43/2020|EPI ISL 487112|B.1.246|Nigeria|2020-05-24	Africa|hCoV-19/South Africa/KRISP-K001324/2020|EPI ISL 515809|B.1.5.16|South Africa|2020-07-18	0.0005714421	Africa
Africa|hCoV-19/Nigeria/ON507-CV44/2020|EPI ISL 487111|B.1.1.10|Nigeria|2020-05-24	Africa|hCoV-19/South Africa/KRISP-K001324/2020|EPI ISL 515809|B.1.5.16|South Africa|2020-07-18	0.0006058852	Africa
Africa|hCoV-19/Nigeria/ON595-CV121/2020|EPI ISL 527888|B.1.1.90|Nigeria|2020-06-03	Africa|hCoV-19/South Africa/KRISP-K001324/2020|EPI ISL 515809|B.1.5.16|South Africa|2020-07-18	0.0005715074	Africa
Africa|hCoV-19/Nigeria/ON705-CV153/2020|EPI ISL 527889|B.1.1.1|Nigeria|2020-06-09	Africa|hCoV-19/South Africa/KRISP-K001324/2020|EPI ISL 515809|B.1.5.16|South Africa|2020-07-18	0.0006723891	Africa
Africa|hCoV-19/Nigeria/ON752-CV144/2020|EPI ISL 527890|B.1|Nigeria|2020-06-11	Africa|hCoV-19/South Africa/KRISP-K001324/2020|EPI ISL 515809|B.1.5.16|South Africa|2020-07-18	0.0005381968	Africa
Africa|hCoV-19/Nigeria/ON920-CV152/2020|EPI ISL 527891|B.1.1.220|Nigeria|2020-06-16	Africa|hCoV-19/South Africa/KRISP-K001324/2020|EPI ISL 515809|B.1.5.16|South Africa|2020-07-18	0.0005721613	Africa
Africa|hCoV-19/Nigeria/ON969-CV145/2020|EPI ISL 527892|B.1.1|Nigeria|2020-06-17	Africa|hCoV-19/South Africa/KRISP-K001324/2020|EPI ISL 515809|B.1.5.16|South Africa|2020-07-18	0.0005715438	Africa
Africa|hCoV-19/Nigeria/OS016-CV3/2020|EPI ISL 455413|B.40|Nigeria|2020-03-27	Africa|hCoV-19/South Africa/KRISP-K001324/2020|EPI ISL 515809|B.1.5.16|South Africa|2020-07-18	0.0006068921	Africa
Africa|hCoV-19/Nigeria/OS030-CV5/2020|EPI ISL 455415|A|Nigeria|2020-03-29	Africa|hCoV-19/South Africa/KRISP-K001324/2020|EPI ISL 515809|B.1.5.16|South Africa|2020-07-18	0.0008013078	Africa
Africa|hCoV-19/Nigeria/OS055-CV8/2020|EPI ISL 455418|A|Nigeria|2020-03-29	Africa|hCoV-19/South Africa/KRISP-K001324/2020|EPI ISL 515809|B.1.5.16|South Africa|2020-07-18	0.0007939496	Africa
Africa|hCoV-19/Nigeria/OS060-CV9/2020|EPI ISL 455419|B.1|Nigeria|2020-03-29	Africa|hCoV-19/South Africa/KRISP-K001324/2020|EPI ISL 515809|B.1.5.16|South Africa|2020-07-18	0.0005424123	Africa
Africa|hCoV-19/Nigeria/OS070-CV11/2020|EPI ISL 455422|A|Nigeria|2020-03-29	Africa|hCoV-19/South Africa/KRISP-K001324/2020|EPI ISL 515809|B.1.5.16|South Africa|2020-07-18	0.0007732940	Africa
Africa|hCoV-19/Nigeria/OS085-CV14/2020|EPI ISL 455424|A|Nigeria|2020-03-29	Africa|hCoV-19/South Africa/KRISP-K001324/2020|EPI ISL 515809|B.1.5.16|South Africa|2020-07-18	0.0006723732	Africa
Africa|hCoV-19/Nigeria/OS125-CV20/2020|EPI ISL 455427|A|Nigeria|2020-03-29	Africa|hCoV-19/South Africa/KRISP-K001324/2020|EPI ISL 515809|B.1.5.16|South Africa|2020-07-18	0.0007693788	Africa
Africa|hCoV-19/Nigeria/OS294-CV42/2020|EPI ISL 487113|B.1.5|Nigeria|2020-04-23	Africa|hCoV-19/South Africa/KRISP-K001324/2020|EPI ISL 515809|B.1.5.16|South Africa|2020-07-18	0.0004033207	Africa
Africa|hCoV-19/Nigeria/OS524-CV45/2020|EPI ISL 487110|B.1.22|Nigeria|2020-05-11	Africa|hCoV-19/South Africa/KRISP-K001324/2020|EPI ISL 515809|B.1.5.16|South Africa|2020-07-18	0.0005041933	Africa
Africa|hCoV-19/Nigeria/OS589-CV46/2020|EPI ISL 487109|B.1.22|Nigeria|2020-05-29	Africa|hCoV-19/South Africa/KRISP-K001324/2020|EPI ISL 515809|B.1.5.16|South Africa|2020-07-18	0.0005380032	Africa
Africa|hCoV-19/Nigeria/OY008-CV29/2020|EPI ISL 455429|B.1|Nigeria|2020-03-27	Africa|hCoV-19/South Africa/KRISP-K001324/2020|EPI ISL 515809|B.1.5.16|South Africa|2020-07-18	0.0004033126	Africa
Africa|hCoV-19/Nigeria/OY045A-CV35/2020|EPI ISL 455431|B.40|Nigeria|2020-04-02	Africa|hCoV-19/South Africa/KRISP-K001324/2020|EPI ISL 515809|B.1.5.16|South Africa|2020-07-18	0.0006052396	Africa
Africa|hCoV-19/Nigeria/OY094-CV57/2020|EPI ISL 487099|B.1.1.102|Nigeria|2020-04-24	Africa|hCoV-19/South Africa/KRISP-K001324/2020|EPI ISL 515809|B.1.5.16|South Africa|2020-07-18	0.0004706136	Africa
Africa|hCoV-19/Nigeria/OY175-CV51/2020|EPI ISL 487104|B.1|Nigeria|2020-05-03	Africa|hCoV-19/South Africa/KRISP-K001324/2020|EPI ISL 515809|B.1.5.16|South Africa|2020-07-18	0.0005117154	Africa
Africa|hCoV-19/Nigeria/OY233-CV66/2020|EPI ISL 487091|B.1.246|Nigeria|2020-05-13	Africa|hCoV-19/South Africa/KRISP-K001324/2020|EPI ISL 515809|B.1.5.16|South Africa|2020-07-18	0.0006723709	Africa
Africa|hCoV-19/Nigeria/OY260-CV55/2020|EPI ISL 487101|B.1.265|Nigeria|2020-05-16	Africa|hCoV-19/South Africa/KRISP-K001324/2020|EPI ISL 515809|B.1.5.16|South Africa|2020-07-18	0.0005714422	Africa
Africa|hCoV-19/Nigeria/OY592-CV167/2020|EPI ISL 527898|B.1.265|Nigeria|2020-06-10	Africa|hCoV-19/South Africa/KRISP-K001324/2020|EPI ISL 515809|B.1.5.16|South Africa|2020-07-18	0.0006724093	Africa
Africa|hCoV-19/Nigeria/OY595-CV168/2020|EPI ISL 527899|B.1.265|Nigeria|2020-06-09	Africa|hCoV-19/South Africa/KRISP-K001324/2020|EPI ISL 515809|B.1.5.16|South Africa|2020-07-18	0.0006950932	Africa
Africa|hCoV-19/Nigeria/OY598-CV169/2020|EPI ISL 527900|B.1.1|Nigeria|2020-06-09	Africa|hCoV-19/South Africa/KRISP-K001324/2020|EPI ISL 515809|B.1.5.16|South Africa|2020-07-18	0.0006883251	Africa
Africa|hCoV-19/Nigeria/OY605-CV170/2020|EPI ISL 527901|B.1.1|Nigeria|2020-06-12	Africa|hCoV-19/South Africa/KRISP-K001324/2020|EPI ISL 515809|B.1.5.16|South Africa|2020-07-18	0.0007060216	Africa
Africa|hCoV-19/Nigeria/OY608-CV172/2020|EPI ISL 527903|B.1.1|Nigeria|2020-06-11	Africa|hCoV-19/South Africa/KRISP-K001324/2020|EPI ISL 515809|B.1.5.16|South Africa|2020-07-18	0.0005769819	Africa
Africa|hCoV-19/Nigeria/OY612-CV173/2020|EPI ISL 527904|B.1.1|Nigeria|2020-06-13	Africa|hCoV-19/South Africa/KRISP-K001324/2020|EPI ISL 515809|B.1.5.16|South Africa|2020-07-18	0.0005719955	Africa
Africa|hCoV-19/Nigeria/OY616-CV174/2020|EPI ISL 527905|B.1.1|Nigeria|2020-06-12	Africa|hCoV-19/South Africa/KRISP-K001324/2020|EPI ISL 515809|B.1.5.16|South Africa|2020-07-18	0.0007070685	Africa
Africa|hCoV-19/Nigeria/OY625-CV182/2020|EPI ISL 527909|B.1.1|Nigeria|2020-06-13	Africa|hCoV-19/South Africa/KRISP-K001324/2020|EPI ISL 515809|B.1.5.16|South Africa|2020-07-18	0.0005783180	Africa
Africa|hCoV-19/Nigeria/OY626-CV183/2020|EPI ISL 527910|B.1.1|Nigeria|2020-06-13	Africa|hCoV-19/South Africa/KRISP-K001324/2020|EPI ISL 515809|B.1.5.16|South Africa|2020-07-18	0.0005761426	Africa
Africa|hCoV-19/Nigeria/OY627-CV184/2020|EPI ISL 527911|B.1.1|Nigeria|2020-06-13	Africa|hCoV-19/South Africa/KRISP-K001324/2020|EPI ISL 515809|B.1.5.16|South Africa|2020-07-18	0.0004371230	Africa
Africa|hCoV-19/Nigeria/OY628-CV185/2020|EPI ISL 527912|B.1.1|Nigeria|2020-06-13	Africa|hCoV-19/South Africa/KRISP-K001324/2020|EPI ISL 515809|B.1.5.16|South Africa|2020-07-18	0.0006724317	Africa
Africa|hCoV-19/Nigeria/OY633-CV189/2020|EPI ISL 527914|B.1.1.71|Nigeria|2020-06-16	Africa|hCoV-19/South Africa/KRISP-K001324/2020|EPI ISL 515809|B.1.5.16|South Africa|2020-07-18	0.0006387695	Africa
Africa|hCoV-19/Nigeria/OY636-CV192/2020|EPI ISL 527915|B.1.1|Nigeria|2020-06-17	Africa|hCoV-19/South Africa/KRISP-K001324/2020|EPI ISL 515809|B.1.5.16|South Africa|2020-07-18	0.0005378317	Africa
Africa|hCoV-19/Senegal/003/2020|EPI ISL 418206|B.1.356|Senegal|2020-02-28	Africa|hCoV-19/South Africa/KRISP-K001324/2020|EPI ISL 515809|B.1.5.16|South Africa|2020-07-18	0.0004380200	Africa
Africa|hCoV-19/Senegal/016/2020|EPI ISL 418207|B.1.356|Senegal|2020-03-02	Africa|hCoV-19/South Africa/KRISP-K001324/2020|EPI ISL 515809|B.1.5.16|South Africa|2020-07-18	0.0004369308	Africa
Africa|hCoV-19/Senegal/020/2020|EPI ISL 418208|B.1.356|Senegal|2020-03-04	Africa|hCoV-19/South Africa/KRISP-K001324/2020|EPI ISL 515809|B.1.5.16|South Africa|2020-07-18	0.0004381529	Africa
Africa|hCoV-19/Senegal/026/2020|EPI ISL 418209|B.1.356|Senegal|2020-03-03	Africa|hCoV-19/South Africa/KRISP-K001324/2020|EPI ISL 515809|B.1.5.16|South Africa|2020-07-18	0.0004705505	Africa
Africa|hCoV-19/Senegal/073/2020|EPI ISL 418210|B.1|Senegal|2020-03-10	Africa|hCoV-19/South Africa/KRISP-K001324/2020|EPI ISL 515809|B.1.5.16|South Africa|2020-07-18	0.0003360803	Africa
Africa|hCoV-19/Senegal/082/2020|EPI ISL 418211|B.1|Senegal|2020-03-11	Africa|hCoV-19/South Africa/KRISP-K001324/2020|EPI ISL 515809|B.1.5.16|South Africa|2020-07-18	0.0003362384	Africa
Africa|hCoV-19/Senegal/087/2020|EPI ISL 418212|B.1|Senegal|2020-03-11	Africa|hCoV-19/South Africa/KRISP-K001324/2020|EPI ISL 515809|B.1.5.16|South Africa|2020-07-18	0.0003370884	Africa
Africa|hCoV-19/Senegal/094/2020|EPI ISL 418213|B.1|Senegal|2020-03-12	Africa|hCoV-19/South Africa/KRISP-K001324/2020|EPI ISL 515809|B.1.5.16|South Africa|2020-07-18	0.0003700440	Africa
Africa|hCoV-19/Senegal/102/2020|EPI ISL 418214|B.1|Senegal|2020-03-12	Africa|hCoV-19/South Africa/KRISP-K001324/2020|EPI ISL 515809|B.1.5.16|South Africa|2020-07-18	0.0003489914	Africa
Africa|hCoV-19/Senegal/119/2020|EPI ISL 418215|B.1|Senegal|2020-03-12	Africa|hCoV-19/South Africa/KRISP-K001324/2020|EPI ISL 515809|B.1.5.16|South Africa|2020-07-18	0.0004064484	Africa
Africa|hCoV-19/Senegal/1351/2020|EPI ISL 480556|B.6|Senegal|2020-03-28	Africa|hCoV-19/South Africa/KRISP-K001324/2020|EPI ISL 515809|B.1.5.16|South Africa|2020-07-18	0.0006064691	Africa
Africa|hCoV-19/Senegal/136/2020|EPI ISL 418216|A.2|Senegal|2020-03-13	Africa|hCoV-19/South Africa/KRISP-K001324/2020|EPI ISL 515809|B.1.5.16|South Africa|2020-07-18	0.0007059895	Africa
Africa|hCoV-19/Senegal/139/2020|EPI ISL 418217|B.1|Senegal|2020-03-13	Africa|hCoV-19/South Africa/KRISP-K001324/2020|EPI ISL 515809|B.1.5.16|South Africa|2020-07-18	0.0003720511	Africa
Africa|hCoV-19/Senegal/1683/2020|EPI ISL 480783|B.1|Senegal|2020-03-31	Africa|hCoV-19/South Africa/KRISP-K001324/2020|EPI ISL 515809|B.1.5.16|South Africa|2020-07-18	0.0003705637	Africa
Africa|hCoV-19/Senegal/1749/2020|EPI ISL 480787|B.1|Senegal|2020-03-31	Africa|hCoV-19/South Africa/KRISP-K001324/2020|EPI ISL 515809|B.1.5.16|South Africa|2020-07-18	0.0003713429	Africa
Africa|hCoV-19/Senegal/1966/2020|EPI ISL 480789|A.11|Senegal|2020-04-01	Africa|hCoV-19/South Africa/KRISP-K001324/2020|EPI ISL 515809|B.1.5.16|South Africa|2020-07-18	0.0006726471	Africa
Africa|hCoV-19/Senegal/2840/2020|EPI ISL 481220|B.1|Senegal|2020-04-06	Africa|hCoV-19/South Africa/KRISP-K001324/2020|EPI ISL 515809|B.1.5.16|South Africa|2020-07-18	0.0005879188	Africa
Africa|hCoV-19/Senegal/2865/2020|EPI ISL 481234|B.1|Senegal|2020-04-07	Africa|hCoV-19/South Africa/KRISP-K001324/2020|EPI ISL 515809|B.1.5.16|South Africa|2020-07-18	0.0005826025	Africa
Africa|hCoV-19/Senegal/306/2020|EPI ISL 420069|B.3|Senegal|2020-03-17	Africa|hCoV-19/South Africa/KRISP-K001324/2020|EPI ISL 515809|B.1.5.16|South Africa|2020-07-18	0.0005041850	Africa
Africa|hCoV-19/Senegal/315/2020|EPI ISL 420070|B.1|Senegal|2020-03-17	Africa|hCoV-19/South Africa/KRISP-K001324/2020|EPI ISL 515809|B.1.5.16|South Africa|2020-07-18	0.0004032951	Africa
Africa|hCoV-19/Senegal/328/2020|EPI ISL 420071|B.1|Senegal|2020-03-17	Africa|hCoV-19/South Africa/KRISP-K001324/2020|EPI ISL 515809|B.1.5.16|South Africa|2020-07-18	0.0006518902	Africa
Africa|hCoV-19/Senegal/3331/2020|EPI ISL 481235|B.1.5|Senegal|2020-04-09	Africa|hCoV-19/South Africa/KRISP-K001324/2020|EPI ISL 515809|B.1.5.16|South Africa|2020-07-18	0.0003363256	Africa
Africa|hCoV-19/Senegal/370/2020|EPI ISL 420072|B.1|Senegal|2020-03-18	Africa|hCoV-19/South Africa/KRISP-K001324/2020|EPI ISL 515809|B.1.5.16|South Africa|2020-07-18	0.0004380539	Africa
Africa|hCoV-19/Senegal/382/2020|EPI ISL 420073|B.1|Senegal|2020-03-19	Africa|hCoV-19/South Africa/KRISP-K001324/2020|EPI ISL 515809|B.1.5.16|South Africa|2020-07-18	0.0004369689	Africa
Africa|hCoV-19/Senegal/45436/2020|EPI ISL 498238|B.1.1|Senegal|2020-05-27	Africa|hCoV-19/South Africa/KRISP-K001324/2020|EPI ISL 515809|B.1.5.16|South Africa|2020-07-18	0.0005044086	Africa
Africa|hCoV-19/Senegal/45557/2020|EPI ISL 498239|B.1.1|Senegal|2020-05-27	Africa|hCoV-19/South Africa/KRISP-K001324/2020|EPI ISL 515809|B.1.5.16|South Africa|2020-07-18	0.0006097843	Africa
Africa|hCoV-19/Senegal/52357/2020|EPI ISL 498240|B.1.5.12|Senegal|2020-06-03	Africa|hCoV-19/South Africa/KRISP-K001324/2020|EPI ISL 515809|B.1.5.16|South Africa|2020-07-18	0.0005304892	Africa
Africa|hCoV-19/Senegal/52907/2020|EPI ISL 498241|B.1.5.12|Senegal|2020-06-05	Africa|hCoV-19/South Africa/KRISP-K001324/2020|EPI ISL 515809|B.1.5.16|South Africa|2020-07-18	0.0007646004	Africa
Africa|hCoV-19/Senegal/55499/2020|EPI ISL 498242|B.1.5|Senegal|2020-06-07	Africa|hCoV-19/South Africa/KRISP-K001324/2020|EPI ISL 515809|B.1.5.16|South Africa|2020-07-18	0.0003703464	Africa
Africa|hCoV-19/Senegal/55703/2020|EPI ISL 477148|B.1.356|Senegal|2020-06-07	Africa|hCoV-19/South Africa/KRISP-K001324/2020|EPI ISL 515809|B.1.5.16|South Africa|2020-07-18	0.0005567851	Africa
Africa|hCoV-19/Senegal/55728/2020|EPI ISL 477150|B.1.5.12|Senegal|2020-06-07	Africa|hCoV-19/South Africa/KRISP-K001324/2020|EPI ISL 515809|B.1.5.16|South Africa|2020-07-18	0.0004407009	Africa
Africa|hCoV-19/Senegal/55738/2020|EPI ISL 477141|B.1.5.12|Senegal|2020-06-07	Africa|hCoV-19/South Africa/KRISP-K001324/2020|EPI ISL 515809|B.1.5.16|South Africa|2020-07-18	0.0005882668	Africa
Africa|hCoV-19/Senegal/55752/2020|EPI ISL 477149|B.1.5.12|Senegal|2020-06-07	Africa|hCoV-19/South Africa/KRISP-K001324/2020|EPI ISL 515809|B.1.5.16|South Africa|2020-07-18	0.0004096167	Africa
Africa|hCoV-19/Senegal/57065/2020|EPI ISL 476148|B.1.1.44|Senegal|2020-06-09	Africa|hCoV-19/South Africa/KRISP-K001324/2020|EPI ISL 515809|B.1.5.16|South Africa|2020-07-18	0.0005725909	Africa
Africa|hCoV-19/Senegal/5718/2020|EPI ISL 481236|B.1|Senegal|2020-04-18	Africa|hCoV-19/South Africa/KRISP-K001324/2020|EPI ISL 515809|B.1.5.16|South Africa|2020-07-18	0.0004391698	Africa
Africa|hCoV-19/Senegal/57273/2020|EPI ISL 498243|B.1.5.12|Senegal|2020-06-07	Africa|hCoV-19/South Africa/KRISP-K001324/2020|EPI ISL 515809|B.1.5.16|South Africa|2020-07-18	0.0004369353	Africa
Africa|hCoV-19/Senegal/57476/2020|EPI ISL 476149|B.1.5.12|Senegal|2020-06-06	Africa|hCoV-19/South Africa/KRISP-K001324/2020|EPI ISL 515809|B.1.5.16|South Africa|2020-07-18	0.0005746811	Africa
Africa|hCoV-19/Senegal/57503/2020|EPI ISL 498244|B.1.5.12|Senegal|2020-06-09	Africa|hCoV-19/South Africa/KRISP-K001324/2020|EPI ISL 515809|B.1.5.16|South Africa|2020-07-18	0.0005657333	Africa
Africa|hCoV-19/Senegal/57540/2020|EPI ISL 476491|B.1.5.12|Senegal|2020-06-09	Africa|hCoV-19/South Africa/KRISP-K001324/2020|EPI ISL 515809|B.1.5.16|South Africa|2020-07-18	0.0006456904	Africa
Africa|hCoV-19/Senegal/5766/2020|EPI ISL 481237|B.1.5.12|Senegal|2020-04-17	Africa|hCoV-19/South Africa/KRISP-K001324/2020|EPI ISL 515809|B.1.5.16|South Africa|2020-07-18	0.0004369396	Africa
Africa|hCoV-19/Senegal/5770/2020|EPI ISL 481238|B.1|Senegal|2020-04-17	Africa|hCoV-19/South Africa/KRISP-K001324/2020|EPI ISL 515809|B.1.5.16|South Africa|2020-07-18	0.0004189785	Africa
Africa|hCoV-19/Senegal/5785/2020|EPI ISL 481239|B.1.5.12|Senegal|2020-04-17	Africa|hCoV-19/South Africa/KRISP-K001324/2020|EPI ISL 515809|B.1.5.16|South Africa|2020-07-18	0.0004034388	Africa
Africa|hCoV-19/Senegal/5971/2020|EPI ISL 481240|B.1.5|Senegal|2020-04-18	Africa|hCoV-19/South Africa/KRISP-K001324/2020|EPI ISL 515809|B.1.5.16|South Africa|2020-07-18	0.0004059551	Africa
Africa|hCoV-19/Senegal/5986/2020|EPI ISL 481243|B.1|Senegal|2020-04-18	Africa|hCoV-19/South Africa/KRISP-K001324/2020|EPI ISL 515809|B.1.5.16|South Africa|2020-07-18	0.0004707041	Africa
Africa|hCoV-19/Senegal/600/2020|EPI ISL 420074|B.1.5|Senegal|2020-03-20	Africa|hCoV-19/South Africa/KRISP-K001324/2020|EPI ISL 515809|B.1.5.16|South Africa|2020-07-18	0.0003696971	Africa
Africa|hCoV-19/Senegal/611/2020|EPI ISL 420076|B.1|Senegal|2020-03-20	Africa|hCoV-19/South Africa/KRISP-K001324/2020|EPI ISL 515809|B.1.5.16|South Africa|2020-07-18	0.0004033302	Africa
Africa|hCoV-19/Senegal/618/2020|EPI ISL 420077|A|Senegal|2020-03-20	Africa|hCoV-19/South Africa/KRISP-K001324/2020|EPI ISL 515809|B.1.5.16|South Africa|2020-07-18	0.0006387138	Africa
Africa|hCoV-19/Senegal/620/2020|EPI ISL 420078|A.11|Senegal|2020-03-20	Africa|hCoV-19/South Africa/KRISP-K001324/2020|EPI ISL 515809|B.1.5.16|South Africa|2020-07-18	0.0006401985	Africa
Africa|hCoV-19/Senegal/62365/2020|EPI ISL 476492|B.1.5.12|Senegal|2020-06-10	Africa|hCoV-19/South Africa/KRISP-K001324/2020|EPI ISL 515809|B.1.5.16|South Africa|2020-07-18	0.0004033126	Africa
Africa|hCoV-19/Senegal/62368/2020|EPI ISL 476493|B.1.1|Senegal|2020-06-10	Africa|hCoV-19/South Africa/KRISP-K001324/2020|EPI ISL 515809|B.1.5.16|South Africa|2020-07-18	0.0004369514	Africa
Africa|hCoV-19/Senegal/62431/2020|EPI ISL 498247|B.1.5.12|Senegal|2020-06-10	Africa|hCoV-19/South Africa/KRISP-K001324/2020|EPI ISL 515809|B.1.5.16|South Africa|2020-07-18	0.0004093651	Africa
Africa|hCoV-19/Senegal/62872/2020|EPI ISL 476494|B.1.5.12|Senegal|2020-06-11	Africa|hCoV-19/South Africa/KRISP-K001324/2020|EPI ISL 515809|B.1.5.16|South Africa|2020-07-18	0.0004041777	Africa
Africa|hCoV-19/Senegal/62874/2020|EPI ISL 476495|B.1.5.12|Senegal|2020-06-11	Africa|hCoV-19/South Africa/KRISP-K001324/2020|EPI ISL 515809|B.1.5.16|South Africa|2020-07-18	0.0004719507	Africa
Africa|hCoV-19/Senegal/63263/2020|EPI ISL 498249|B.1.5.12|Senegal|2020-06-11	Africa|hCoV-19/South Africa/KRISP-K001324/2020|EPI ISL 515809|B.1.5.16|South Africa|2020-07-18	0.0004055419	Africa
Africa|hCoV-19/Senegal/63728/2020|EPI ISL 476497|B.1.356|Senegal|2020-06-12	Africa|hCoV-19/South Africa/KRISP-K001324/2020|EPI ISL 515809|B.1.5.16|South Africa|2020-07-18	0.0005464424	Africa
Africa|hCoV-19/Senegal/63742/2020|EPI ISL 476514|B.1.5.12|Senegal|2020-06-12	Africa|hCoV-19/South Africa/KRISP-K001324/2020|EPI ISL 515809|B.1.5.16|South Africa|2020-07-18	0.0004369392	Africa
Africa|hCoV-19/Senegal/640/2020|EPI ISL 420079|B.1|Senegal|2020-03-20	Africa|hCoV-19/South Africa/KRISP-K001324/2020|EPI ISL 515809|B.1.5.16|South Africa|2020-07-18	0.0006555647	Africa
Africa|hCoV-19/Senegal/64033/2020|EPI ISL 485715|B.1.5|Senegal|2020-06-12	Africa|hCoV-19/South Africa/KRISP-K001324/2020|EPI ISL 515809|B.1.5.16|South Africa|2020-07-18	0.0004705726	Africa
Africa|hCoV-19/Senegal/64076/2020|EPI ISL 485716|B.1|Senegal|2020-06-12	Africa|hCoV-19/South Africa/KRISP-K001324/2020|EPI ISL 515809|B.1.5.16|South Africa|2020-07-18	0.0007397667	Africa
Africa|hCoV-19/Senegal/64096/2020|EPI ISL 485717|B.1.5.12|Senegal|2020-06-12	Africa|hCoV-19/South Africa/KRISP-K001324/2020|EPI ISL 515809|B.1.5.16|South Africa|2020-07-18	0.0004401878	Africa
Africa|hCoV-19/Senegal/64101/2020|EPI ISL 476516|B.1.5.12|Senegal|2020-06-12	Africa|hCoV-19/South Africa/KRISP-K001324/2020|EPI ISL 515809|B.1.5.16|South Africa|2020-07-18	0.0004385754	Africa
Africa|hCoV-19/Senegal/64163/2020|EPI ISL 477159|B.1.5.12|Senegal|2020-06-12	Africa|hCoV-19/South Africa/KRISP-K001324/2020|EPI ISL 515809|B.1.5.16|South Africa|2020-07-18	0.0006198383	Africa
Africa|hCoV-19/Senegal/64166/2020|EPI ISL 476558|B.1.5.12|Senegal|2020-06-12	Africa|hCoV-19/South Africa/KRISP-K001324/2020|EPI ISL 515809|B.1.5.16|South Africa|2020-07-18	0.0006075244	Africa
Africa|hCoV-19/Senegal/6427/2020|EPI ISL 486873|B.1.5|Senegal|2020-04-20	Africa|hCoV-19/South Africa/KRISP-K001324/2020|EPI ISL 515809|B.1.5.16|South Africa|2020-07-18	0.0003704389	Africa
Africa|hCoV-19/Senegal/6430/2020|EPI ISL 486872|B.1.1|Senegal|2020-04-11	Africa|hCoV-19/South Africa/KRISP-K001324/2020|EPI ISL 515809|B.1.5.16|South Africa|2020-07-18	0.0004384292	Africa
Africa|hCoV-19/Senegal/64709/2020|EPI ISL 476560|B.1.5.12|Senegal|2020-06-13	Africa|hCoV-19/South Africa/KRISP-K001324/2020|EPI ISL 515809|B.1.5.16|South Africa|2020-07-18	0.0009404903	Africa
Africa|hCoV-19/Senegal/64716/2020|EPI ISL 498250|B.1.5.12|Senegal|2020-06-13	Africa|hCoV-19/South Africa/KRISP-K001324/2020|EPI ISL 515809|B.1.5.16|South Africa|2020-07-18	0.0004045591	Africa
Africa|hCoV-19/Senegal/64729/2020|EPI ISL 477155|B.1.1.44|Senegal|2020-06-11	Africa|hCoV-19/South Africa/KRISP-K001324/2020|EPI ISL 515809|B.1.5.16|South Africa|2020-07-18	0.0006421712	Africa
Africa|hCoV-19/Senegal/64763/2020|EPI ISL 476562|B.1.292|Senegal|2020-06-13	Africa|hCoV-19/South Africa/KRISP-K001324/2020|EPI ISL 515809|B.1.5.16|South Africa|2020-07-18	0.0004705913	Africa
Africa|hCoV-19/Senegal/64766/2020|EPI ISL 476564|B.1.5.12|Senegal|2020-06-13	Africa|hCoV-19/South Africa/KRISP-K001324/2020|EPI ISL 515809|B.1.5.16|South Africa|2020-07-18	0.0004705188	Africa
Africa|hCoV-19/Senegal/64771/2020|EPI ISL 482874|B.1.1.44|Senegal|2020-06-13	Africa|hCoV-19/South Africa/KRISP-K001324/2020|EPI ISL 515809|B.1.5.16|South Africa|2020-07-18	0.0006388467	Africa
Africa|hCoV-19/Senegal/64772/2020|EPI ISL 477154|B.1.5.12|Senegal|2020-06-13	Africa|hCoV-19/South Africa/KRISP-K001324/2020|EPI ISL 515809|B.1.5.16|South Africa|2020-07-18	0.0005539309	Africa
Africa|hCoV-19/Senegal/6481/2020|EPI ISL 486871|B.1.5|Senegal|2020-04-21	Africa|hCoV-19/South Africa/KRISP-K001324/2020|EPI ISL 515809|B.1.5.16|South Africa|2020-07-18	0.0003371872	Africa
Africa|hCoV-19/Senegal/64916/2020|EPI ISL 477156|B.1.5.12|Senegal|2020-06-13	Africa|hCoV-19/South Africa/KRISP-K001324/2020|EPI ISL 515809|B.1.5.16|South Africa|2020-07-18	0.0004391504	Africa
Africa|hCoV-19/Senegal/64932/2020|EPI ISL 476569|B.1.1.44|Senegal|2020-06-13	Africa|hCoV-19/South Africa/KRISP-K001324/2020|EPI ISL 515809|B.1.5.16|South Africa|2020-07-18	0.0005043307	Africa
Africa|hCoV-19/Senegal/64969/2020|EPI ISL 476570|B.1.5.12|Senegal|2020-06-13	Africa|hCoV-19/South Africa/KRISP-K001324/2020|EPI ISL 515809|B.1.5.16|South Africa|2020-07-18	0.0006939774	Africa
Africa|hCoV-19/Senegal/65030/2020|EPI ISL 476572|B.1.5.12|Senegal|2020-06-14	Africa|hCoV-19/South Africa/KRISP-K001324/2020|EPI ISL 515809|B.1.5.16|South Africa|2020-07-18	0.0004032854	Africa
Africa|hCoV-19/Senegal/65052/2020|EPI ISL 476574|B.1.5|Senegal|2020-06-13	Africa|hCoV-19/South Africa/KRISP-K001324/2020|EPI ISL 515809|B.1.5.16|South Africa|2020-07-18	0.0004390361	Africa
Africa|hCoV-19/Senegal/65428/2020|EPI ISL 485712|B.1.5.12|Senegal|2020-06-14	Africa|hCoV-19/South Africa/KRISP-K001324/2020|EPI ISL 515809|B.1.5.16|South Africa|2020-07-18	0.0006078650	Africa
Africa|hCoV-19/Senegal/65481/2020|EPI ISL 477151|B.1.1|Senegal|2020-06-14	Africa|hCoV-19/South Africa/KRISP-K001324/2020|EPI ISL 515809|B.1.5.16|South Africa|2020-07-18	0.0005859774	Africa
Africa|hCoV-19/Senegal/65548/2020|EPI ISL 477153|B.1.5.12|Senegal|2020-06-14	Africa|hCoV-19/South Africa/KRISP-K001324/2020|EPI ISL 515809|B.1.5.16|South Africa|2020-07-18	0.0005554167	Africa
Africa|hCoV-19/Senegal/65601/2020|EPI ISL 485713|B.1.5.12|Senegal|2020-06-14	Africa|hCoV-19/South Africa/KRISP-K001324/2020|EPI ISL 515809|B.1.5.16|South Africa|2020-07-18	0.0004032949	Africa
Africa|hCoV-19/Senegal/659/2020|EPI ISL 480554|B.1|Senegal|2020-03-21	Africa|hCoV-19/South Africa/KRISP-K001324/2020|EPI ISL 515809|B.1.5.16|South Africa|2020-07-18	0.0004381043	Africa
Africa|hCoV-19/Senegal/6597/2020|EPI ISL 486870|B.1.356|Senegal|2020-04-23	Africa|hCoV-19/South Africa/KRISP-K001324/2020|EPI ISL 515809|B.1.5.16|South Africa|2020-07-18	0.0004705505	Africa
Africa|hCoV-19/Senegal/6619/2020|EPI ISL 498230|B.1|Senegal|2020-04-21	Africa|hCoV-19/South Africa/KRISP-K001324/2020|EPI ISL 515809|B.1.5.16|South Africa|2020-07-18	0.0004369221	Africa
Africa|hCoV-19/Senegal/6626/2020|EPI ISL 498229|B.1|Senegal|2020-04-21	Africa|hCoV-19/South Africa/KRISP-K001324/2020|EPI ISL 515809|B.1.5.16|South Africa|2020-07-18	0.0004707988	Africa
Africa|hCoV-19/Senegal/66298/2020|EPI ISL 485708|B.1.5.12|Senegal|2020-06-15	Africa|hCoV-19/South Africa/KRISP-K001324/2020|EPI ISL 515809|B.1.5.16|South Africa|2020-07-18	0.0006051619	Africa
Africa|hCoV-19/Senegal/66443/2020|EPI ISL 485711|B.1.1|Senegal|2020-06-15	Africa|hCoV-19/South Africa/KRISP-K001324/2020|EPI ISL 515809|B.1.5.16|South Africa|2020-07-18	0.0006802195	Africa
Africa|hCoV-19/Senegal/66458/2020|EPI ISL 485710|B.1.1|Senegal|2020-06-15	Africa|hCoV-19/South Africa/KRISP-K001324/2020|EPI ISL 515809|B.1.5.16|South Africa|2020-07-18	0.0004705930	Africa
Africa|hCoV-19/Senegal/6751/2020|EPI ISL 486859|B.1.1|Senegal|2020-04-21	Africa|hCoV-19/South Africa/KRISP-K001324/2020|EPI ISL 515809|B.1.5.16|South Africa|2020-07-18	0.0005443610	Africa
Africa|hCoV-19/Senegal/6762/2020|EPI ISL 486869|B.1.5.12|Senegal|2020-04-21	Africa|hCoV-19/South Africa/KRISP-K001324/2020|EPI ISL 515809|B.1.5.16|South Africa|2020-07-18	0.0005949375	Africa
Africa|hCoV-19/Senegal/68303/2020|EPI ISL 477143|B.1.5.12|Senegal|2020-06-17	Africa|hCoV-19/South Africa/KRISP-K001324/2020|EPI ISL 515809|B.1.5.16|South Africa|2020-07-18	0.0004403775	Africa
Africa|hCoV-19/Senegal/68349/2020|EPI ISL 485635|B.1.5.12|Senegal|2020-06-18	Africa|hCoV-19/South Africa/KRISP-K001324/2020|EPI ISL 515809|B.1.5.16|South Africa|2020-07-18	0.0005377702	Africa
Africa|hCoV-19/Senegal/6837/2020|EPI ISL 486868|B.1.272|Senegal|2020-04-21	Africa|hCoV-19/South Africa/KRISP-K001324/2020|EPI ISL 515809|B.1.5.16|South Africa|2020-07-18	0.0005431581	Africa
Africa|hCoV-19/Senegal/6839/2020|EPI ISL 486867|B.1|Senegal|2020-04-23	Africa|hCoV-19/South Africa/KRISP-K001324/2020|EPI ISL 515809|B.1.5.16|South Africa|2020-07-18	0.0004730717	Africa
Africa|hCoV-19/Senegal/68458/2020|EPI ISL 482878|B.1.1|Senegal|2020-06-18	Africa|hCoV-19/South Africa/KRISP-K001324/2020|EPI ISL 515809|B.1.5.16|South Africa|2020-07-18	0.0004705931	Africa
Africa|hCoV-19/Senegal/6847/2020|EPI ISL 486865|B.1.272|Senegal|2020-04-02	Africa|hCoV-19/South Africa/KRISP-K001324/2020|EPI ISL 515809|B.1.5.16|South Africa|2020-07-18	0.0005041933	Africa
Africa|hCoV-19/Senegal/68488/2020|EPI ISL 482877|B.1.356|Senegal|2020-06-17	Africa|hCoV-19/South Africa/KRISP-K001324/2020|EPI ISL 515809|B.1.5.16|South Africa|2020-07-18	0.0006050422	Africa
Africa|hCoV-19/Senegal/68525/2020|EPI ISL 477142|B.1.1|Senegal|2020-06-17	Africa|hCoV-19/South Africa/KRISP-K001324/2020|EPI ISL 515809|B.1.5.16|South Africa|2020-07-18	0.0006903231	Africa
Africa|hCoV-19/Senegal/68548/2020|EPI ISL 482876|B.1.5.12|Senegal|2020-06-17	Africa|hCoV-19/South Africa/KRISP-K001324/2020|EPI ISL 515809|B.1.5.16|South Africa|2020-07-18	0.0004085139	Africa
Africa|hCoV-19/Senegal/68550/2020|EPI ISL 482875|B.1.5.12|Senegal|2020-06-16	Africa|hCoV-19/South Africa/KRISP-K001324/2020|EPI ISL 515809|B.1.5.16|South Africa|2020-07-18	0.0004039642	Africa
Africa|hCoV-19/Senegal/6914/2020|EPI ISL 498237|B.1.5|Senegal|2020-04-24	Africa|hCoV-19/South Africa/KRISP-K001324/2020|EPI ISL 515809|B.1.5.16|South Africa|2020-07-18	0.0005149749	Africa
Africa|hCoV-19/Senegal/6934/2020|EPI ISL 498235|B.1.5.12|Senegal|2020-04-22	Africa|hCoV-19/South Africa/KRISP-K001324/2020|EPI ISL 515809|B.1.5.16|South Africa|2020-07-18	0.0005411059	Africa
Africa|hCoV-19/Senegal/70339/2020|EPI ISL 477146|B.1.5.12|Senegal|2020-06-20	Africa|hCoV-19/South Africa/KRISP-K001324/2020|EPI ISL 515809|B.1.5.16|South Africa|2020-07-18	0.0004807443	Africa
Africa|hCoV-19/Senegal/70427/2020|EPI ISL 477144|B.1.5.12|Senegal|2020-06-20	Africa|hCoV-19/South Africa/KRISP-K001324/2020|EPI ISL 515809|B.1.5.16|South Africa|2020-07-18	0.0004818808	Africa
Africa|hCoV-19/Senegal/70440/2020|EPI ISL 477145|B.1.5.12|Senegal|2020-06-19	Africa|hCoV-19/South Africa/KRISP-K001324/2020|EPI ISL 515809|B.1.5.16|South Africa|2020-07-18	0.0005519515	Africa
Africa|hCoV-19/Senegal/83493/2020|EPI ISL 498252|B.1.1.44|Senegal|2020-07-09	Africa|hCoV-19/South Africa/KRISP-K001324/2020|EPI ISL 515809|B.1.5.16|South Africa|2020-07-18	0.0007245936	Africa
Africa|hCoV-19/Senegal/9068/2020|EPI ISL 498236|B.1.356|Senegal|2020-04-24	Africa|hCoV-19/South Africa/KRISP-K001324/2020|EPI ISL 515809|B.1.5.16|South Africa|2020-07-18	0.0004709935	Africa
Africa|hCoV-19/Senegal/9250/2020|EPI ISL 486866|B.1.1|Senegal|2020-04-22	Africa|hCoV-19/South Africa/KRISP-K001324/2020|EPI ISL 515809|B.1.5.16|South Africa|2020-07-18	0.0006724184	Africa
Africa|hCoV-19/Senegal/9256/2020|EPI ISL 486864|B.1.1|Senegal|2020-04-23	Africa|hCoV-19/South Africa/KRISP-K001324/2020|EPI ISL 515809|B.1.5.16|South Africa|2020-07-18	0.0006792987	Africa
Africa|hCoV-19/Senegal/9369/2020|EPI ISL 486863|B.1.5|Senegal|2020-04-25	Africa|hCoV-19/South Africa/KRISP-K001324/2020|EPI ISL 515809|B.1.5.16|South Africa|2020-07-18	0.0003360657	Africa
Africa|hCoV-19/Senegal/9392/2020|EPI ISL 486862|B.1.1|Senegal|2020-04-25	Africa|hCoV-19/South Africa/KRISP-K001324/2020|EPI ISL 515809|B.1.5.16|South Africa|2020-07-18	0.0005741572	Africa
Africa|hCoV-19/Senegal/9439/2020|EPI ISL 486861|B.1.1.44|Senegal|2020-04-25	Africa|hCoV-19/South Africa/KRISP-K001324/2020|EPI ISL 515809|B.1.5.16|South Africa|2020-07-18	0.0004706881	Africa
Africa|hCoV-19/Senegal/9615/2020|EPI ISL 486860|B.1.5.12|Senegal|2020-04-25	Africa|hCoV-19/South Africa/KRISP-K001324/2020|EPI ISL 515809|B.1.5.16|South Africa|2020-07-18	0.0003696709	Africa
Africa|hCoV-19/Senegal/9819/2020|EPI ISL 498233|B.1|Senegal|2020-04-25	Africa|hCoV-19/South Africa/KRISP-K001324/2020|EPI ISL 515809|B.1.5.16|South Africa|2020-07-18	0.0005475026	Africa
Africa|hCoV-19/Senegal/9821/2020|EPI ISL 498232|B.1.356|Senegal|2020-04-25	Africa|hCoV-19/South Africa/KRISP-K001324/2020|EPI ISL 515809|B.1.5.16|South Africa|2020-07-18	0.0004760323	Africa
Africa|hCoV-19/Senegal/9838/2020|EPI ISL 498231|B.1.272|Senegal|2020-04-25	Africa|hCoV-19/South Africa/KRISP-K001324/2020|EPI ISL 515809|B.1.5.16|South Africa|2020-07-18	0.0005764148	Africa
Africa|hCoV-19/Sierra Leone/KGH-G-8548/2020|EPI ISL 512811|B.1|Sierra Leone|2020-03-30	Africa|hCoV-19/South Africa/KRISP-K001324/2020|EPI ISL 515809|B.1.5.16|South Africa|2020-07-18	0.0004369689	Africa
Africa|hCoV-19/Sierra Leone/KGH-G-8549/2020|EPI ISL 512812|B.1.1|Sierra Leone|2020-03-31	Africa|hCoV-19/South Africa/KRISP-K001324/2020|EPI ISL 515809|B.1.5.16|South Africa|2020-07-18	0.0004033316	Africa
Africa|hCoV-19/Sierra Leone/KGH-G-8603/2020|EPI ISL 512813|B.1|Sierra Leone|2020-04-23	Africa|hCoV-19/South Africa/KRISP-K001324/2020|EPI ISL 515809|B.1.5.16|South Africa|2020-07-18	0.0004371408	Africa
Africa|hCoV-19/Sierra Leone/KGH-G-8604/2020|EPI ISL 512814|B.6|Sierra Leone|2020-04-03	Africa|hCoV-19/South Africa/KRISP-K001324/2020|EPI ISL 515809|B.1.5.16|South Africa|2020-07-18	0.0006050828	Africa
Africa|hCoV-19/Sierra Leone/KGH-G-8607/2020|EPI ISL 512815|B.1.1|Sierra Leone|2020-04-03	Africa|hCoV-19/South Africa/KRISP-K001324/2020|EPI ISL 515809|B.1.5.16|South Africa|2020-07-18	0.0004371380	Africa
Africa|hCoV-19/Sierra Leone/KGH-G-8625/2020|EPI ISL 512816|A.12|Sierra Leone|2020-04-10	Africa|hCoV-19/South Africa/KRISP-K001324/2020|EPI ISL 515809|B.1.5.16|South Africa|2020-07-18	0.0009079542	Africa
Africa|hCoV-19/Sierra Leone/KGH-G-8626/2020|EPI ISL 512817|A.12|Sierra Leone|2020-04-10	Africa|hCoV-19/South Africa/KRISP-K001324/2020|EPI ISL 515809|B.1.5.16|South Africa|2020-07-18	0.0008069511	Africa
Africa|hCoV-19/Sierra Leone/KGH-G-8627/2020|EPI ISL 512818|B.1.5|Sierra Leone|2020-04-08	Africa|hCoV-19/South Africa/KRISP-K001324/2020|EPI ISL 515809|B.1.5.16|South Africa|2020-07-18	0.0003697045	Africa
Africa|hCoV-19/Sierra Leone/KGH-G-8668/2020|EPI ISL 512819|A.12|Sierra Leone|2020-04-11	Africa|hCoV-19/South Africa/KRISP-K001324/2020|EPI ISL 515809|B.1.5.16|South Africa|2020-07-18	0.0007931217	Africa
Africa|hCoV-19/Sierra Leone/KGH-G-8669/2020|EPI ISL 512820|A.12|Sierra Leone|2020-04-14	Africa|hCoV-19/South Africa/KRISP-K001324/2020|EPI ISL 515809|B.1.5.16|South Africa|2020-07-18	0.0008406274	Africa
Africa|hCoV-19/South Africa/KRISP-0001/2020|EPI ISL 467431|B|South Africa|2020-03-23	Africa|hCoV-19/South Africa/KRISP-K001324/2020|EPI ISL 515809|B.1.5.16|South Africa|2020-07-18	0.0004378785	Africa
Africa|hCoV-19/South Africa/KRISP-0016/2020|EPI ISL 467432|B.1.106|South Africa|2020-03-28	Africa|hCoV-19/South Africa/KRISP-K001324/2020|EPI ISL 515809|B.1.5.16|South Africa|2020-07-18	0.0003360769	Africa
Africa|hCoV-19/South Africa/KRISP-0017/2020|EPI ISL 467433|B.1.5|South Africa|2020-04-03	Africa|hCoV-19/South Africa/KRISP-K001324/2020|EPI ISL 515809|B.1.5.16|South Africa|2020-07-18	0.0003024631	Africa
Africa|hCoV-19/South Africa/KRISP-0019/2020|EPI ISL 467434|B.1.5|South Africa|2020-04-02	Africa|hCoV-19/South Africa/KRISP-K001324/2020|EPI ISL 515809|B.1.5.16|South Africa|2020-07-18	0.0003024631	Africa
Africa|hCoV-19/South Africa/KRISP-0021/2020|EPI ISL 467435|B.1.5|South Africa|2020-04-02	Africa|hCoV-19/South Africa/KRISP-K001324/2020|EPI ISL 515809|B.1.5.16|South Africa|2020-07-18	0.0003362238	Africa
Africa|hCoV-19/South Africa/KRISP-0024/2020|EPI ISL 467436|B.1.106|South Africa|2020-04-01	Africa|hCoV-19/South Africa/KRISP-K001324/2020|EPI ISL 515809|B.1.5.16|South Africa|2020-07-18	0.0003455042	Africa
Africa|hCoV-19/South Africa/KRISP-0026/2020|EPI ISL 467437|B.1.106|South Africa|2020-04-01	Africa|hCoV-19/South Africa/KRISP-K001324/2020|EPI ISL 515809|B.1.5.16|South Africa|2020-07-18	0.0003363826	Africa
Africa|hCoV-19/South Africa/KRISP-0028/2020|EPI ISL 467438|B.1.106|South Africa|2020-04-02	Africa|hCoV-19/South Africa/KRISP-K001324/2020|EPI ISL 515809|B.1.5.16|South Africa|2020-07-18	0.0003809038	Africa
Africa|hCoV-19/South Africa/KRISP-0029/2020|EPI ISL 467439|B.1.5|South Africa|2020-04-02	Africa|hCoV-19/South Africa/KRISP-K001324/2020|EPI ISL 515809|B.1.5.16|South Africa|2020-07-18	0.0002817339	Africa
Africa|hCoV-19/South Africa/KRISP-0033/2020|EPI ISL 467440|B.1.106|South Africa|2020-04-01	Africa|hCoV-19/South Africa/KRISP-K001324/2020|EPI ISL 515809|B.1.5.16|South Africa|2020-07-18	0.0003400994	Africa
Africa|hCoV-19/South Africa/KRISP-0035/2020|EPI ISL 467441|B.1.5|South Africa|2020-03-27	Africa|hCoV-19/South Africa/KRISP-K001324/2020|EPI ISL 515809|B.1.5.16|South Africa|2020-07-18	0.0003024530	Africa
Africa|hCoV-19/South Africa/KRISP-0041/2020|EPI ISL 467443|B.1.5|South Africa|2020-03-25	Africa|hCoV-19/South Africa/KRISP-K001324/2020|EPI ISL 515809|B.1.5.16|South Africa|2020-07-18	0.0003024530	Africa
Africa|hCoV-19/South Africa/KRISP-005/2020|EPI ISL 455630|B.1.5|South Africa|2020-04-29	Africa|hCoV-19/South Africa/KRISP-K001324/2020|EPI ISL 515809|B.1.5.16|South Africa|2020-07-18	0.0003494421	Africa
Africa|hCoV-19/South Africa/KRISP-0055/2020|EPI ISL 467444|B.1.5|South Africa|2020-03-24	Africa|hCoV-19/South Africa/KRISP-K001324/2020|EPI ISL 515809|B.1.5.16|South Africa|2020-07-18	0.0003024526	Africa
Africa|hCoV-19/South Africa/KRISP-0056/2020|EPI ISL 467445|B.1.5|South Africa|2020-04-04	Africa|hCoV-19/South Africa/KRISP-K001324/2020|EPI ISL 515809|B.1.5.16|South Africa|2020-07-18	0.0003697118	Africa
Africa|hCoV-19/South Africa/KRISP-0057/2020|EPI ISL 467446|B.1.5|South Africa|2020-03-29	Africa|hCoV-19/South Africa/KRISP-K001324/2020|EPI ISL 515809|B.1.5.16|South Africa|2020-07-18	0.0003027785	Africa
Africa|hCoV-19/South Africa/KRISP-0059/2020|EPI ISL 467448|B.1.5|South Africa|2020-04-01	Africa|hCoV-19/South Africa/KRISP-K001324/2020|EPI ISL 515809|B.1.5.16|South Africa|2020-07-18	0.0003747708	Africa
Africa|hCoV-19/South Africa/KRISP-0065/2020|EPI ISL 467449|B.1.106|South Africa|2020-04-04	Africa|hCoV-19/South Africa/KRISP-K001324/2020|EPI ISL 515809|B.1.5.16|South Africa|2020-07-18	0.0003365632	Africa
Africa|hCoV-19/South Africa/KRISP-0066/2020|EPI ISL 467450|B.1.106|South Africa|2020-04-03	Africa|hCoV-19/South Africa/KRISP-K001324/2020|EPI ISL 515809|B.1.5.16|South Africa|2020-07-18	0.0003360656	Africa
Africa|hCoV-19/South Africa/KRISP-0067/2020|EPI ISL 467451|B.1.5|South Africa|2020-04-03	Africa|hCoV-19/South Africa/KRISP-K001324/2020|EPI ISL 515809|B.1.5.16|South Africa|2020-07-18	0.0003024530	Africa
Africa|hCoV-19/South Africa/KRISP-0074/2020|EPI ISL 467452|B.1.106|South Africa|2020-04-04	Africa|hCoV-19/South Africa/KRISP-K001324/2020|EPI ISL 515809|B.1.5.16|South Africa|2020-07-18	0.0003433805	Africa
Africa|hCoV-19/South Africa/KRISP-0075/2020|EPI ISL 467453|B.1.106|South Africa|2020-04-04	Africa|hCoV-19/South Africa/KRISP-K001324/2020|EPI ISL 515809|B.1.5.16|South Africa|2020-07-18	0.0003362464	Africa
Africa|hCoV-19/South Africa/KRISP-0080/2020|EPI ISL 467454|B.1.106|South Africa|2020-04-01	Africa|hCoV-19/South Africa/KRISP-K001324/2020|EPI ISL 515809|B.1.5.16|South Africa|2020-07-18	0.0003360656	Africa
Africa|hCoV-19/South Africa/KRISP-0081/2020|EPI ISL 467455|B.1.106|South Africa|2020-04-06	Africa|hCoV-19/South Africa/KRISP-K001324/2020|EPI ISL 515809|B.1.5.16|South Africa|2020-07-18	0.0003360656	Africa
Africa|hCoV-19/South Africa/KRISP-0084/2020|EPI ISL 467456|B.1.106|South Africa|2020-04-05	Africa|hCoV-19/South Africa/KRISP-K001324/2020|EPI ISL 515809|B.1.5.16|South Africa|2020-07-18	0.0003360656	Africa
Africa|hCoV-19/South Africa/KRISP-0088/2020|EPI ISL 467457|B.1.106|South Africa|2020-04-07	Africa|hCoV-19/South Africa/KRISP-K001324/2020|EPI ISL 515809|B.1.5.16|South Africa|2020-07-18	0.0003360656	Africa
Africa|hCoV-19/South Africa/KRISP-0089/2020|EPI ISL 467458|B.1.106|South Africa|2020-04-05	Africa|hCoV-19/South Africa/KRISP-K001324/2020|EPI ISL 515809|B.1.5.16|South Africa|2020-07-18	0.0003427098	Africa
Africa|hCoV-19/South Africa/KRISP-0090/2020|EPI ISL 467459|B.1.106|South Africa|2020-04-03	Africa|hCoV-19/South Africa/KRISP-K001324/2020|EPI ISL 515809|B.1.5.16|South Africa|2020-07-18	0.0003438640	Africa
Africa|hCoV-19/South Africa/KRISP-0096/2020|EPI ISL 467461|B.1.106|South Africa|2020-04-01	Africa|hCoV-19/South Africa/KRISP-K001324/2020|EPI ISL 515809|B.1.5.16|South Africa|2020-07-18	0.0003387172	Africa
Africa|hCoV-19/South Africa/KRISP-0097/2020|EPI ISL 467462|B.1.106|South Africa|2020-04-01	Africa|hCoV-19/South Africa/KRISP-K001324/2020|EPI ISL 515809|B.1.5.16|South Africa|2020-07-18	0.0003362804	Africa
Africa|hCoV-19/South Africa/KRISP-0111/2020|EPI ISL 467465|B.1.106|South Africa|2020-04-01	Africa|hCoV-19/South Africa/KRISP-K001324/2020|EPI ISL 515809|B.1.5.16|South Africa|2020-07-18	0.0004387250	Africa
Africa|hCoV-19/South Africa/KRISP-0113/2020|EPI ISL 467467|B.1.106|South Africa|2020-04-05	Africa|hCoV-19/South Africa/KRISP-K001324/2020|EPI ISL 515809|B.1.5.16|South Africa|2020-07-18	0.0003696957	Africa
Africa|hCoV-19/South Africa/KRISP-0115/2020|EPI ISL 467468|B.1.5|South Africa|2020-04-04	Africa|hCoV-19/South Africa/KRISP-K001324/2020|EPI ISL 515809|B.1.5.16|South Africa|2020-07-18	0.0003024530	Africa
Africa|hCoV-19/South Africa/KRISP-0118/2020|EPI ISL 467470|B.1.106|South Africa|2020-04-01	Africa|hCoV-19/South Africa/KRISP-K001324/2020|EPI ISL 515809|B.1.5.16|South Africa|2020-07-18	0.0003360769	Africa
Africa|hCoV-19/South Africa/KRISP-0119/2020|EPI ISL 467471|B.1.5|South Africa|2020-04-01	Africa|hCoV-19/South Africa/KRISP-K001324/2020|EPI ISL 515809|B.1.5.16|South Africa|2020-07-18	0.0003024530	Africa
Africa|hCoV-19/South Africa/KRISP-012/2020|EPI ISL 421576|B.1.1.10|South Africa|2020-04-01	Africa|hCoV-19/South Africa/KRISP-K001324/2020|EPI ISL 515809|B.1.5.16|South Africa|2020-07-18	0.0005383799	Africa
Africa|hCoV-19/South Africa/KRISP-0120/2020|EPI ISL 467472|B.1.106|South Africa|2020-04-01	Africa|hCoV-19/South Africa/KRISP-K001324/2020|EPI ISL 515809|B.1.5.16|South Africa|2020-07-18	0.0003696958	Africa
Africa|hCoV-19/South Africa/KRISP-0123/2020|EPI ISL 467475|B.1.5|South Africa|2020-05-14	Africa|hCoV-19/South Africa/KRISP-K001324/2020|EPI ISL 515809|B.1.5.16|South Africa|2020-07-18	0.0003360656	Africa
Africa|hCoV-19/South Africa/KRISP-0124/2020|EPI ISL 467476|B.1.1.57|South Africa|2020-05-13	Africa|hCoV-19/South Africa/KRISP-K001324/2020|EPI ISL 515809|B.1.5.16|South Africa|2020-07-18	0.0004399528	Africa
Africa|hCoV-19/South Africa/KRISP-0125/2020|EPI ISL 467477|B.1.1.52|South Africa|2020-05-13	Africa|hCoV-19/South Africa/KRISP-K001324/2020|EPI ISL 515809|B.1.5.16|South Africa|2020-07-18	0.0005042171	Africa
Africa|hCoV-19/South Africa/KRISP-0126/2020|EPI ISL 467478|B.1.1.40|South Africa|2020-05-13	Africa|hCoV-19/South Africa/KRISP-K001324/2020|EPI ISL 515809|B.1.5.16|South Africa|2020-07-18	0.0006050972	Africa
Africa|hCoV-19/South Africa/KRISP-0127/2020|EPI ISL 467479|B.1.5.19|South Africa|2020-05-13	Africa|hCoV-19/South Africa/KRISP-K001324/2020|EPI ISL 515809|B.1.5.16|South Africa|2020-07-18	0.0003360577	Africa
Africa|hCoV-19/South Africa/KRISP-0128/2020|EPI ISL 467480|B.1.1.57|South Africa|2020-05-13	Africa|hCoV-19/South Africa/KRISP-K001324/2020|EPI ISL 515809|B.1.5.16|South Africa|2020-07-18	0.0004388244	Africa
Africa|hCoV-19/South Africa/KRISP-0129/2020|EPI ISL 467481|B.1.1.52|South Africa|2020-05-13	Africa|hCoV-19/South Africa/KRISP-K001324/2020|EPI ISL 515809|B.1.5.16|South Africa|2020-07-18	0.0005378425	Africa
Africa|hCoV-19/South Africa/KRISP-0130/2020|EPI ISL 467482|B.1.1.57|South Africa|2020-05-13	Africa|hCoV-19/South Africa/KRISP-K001324/2020|EPI ISL 515809|B.1.5.16|South Africa|2020-07-18	0.0004705837	Africa
Africa|hCoV-19/South Africa/KRISP-0131/2020|EPI ISL 467483|B.1.5|South Africa|2020-05-13	Africa|hCoV-19/South Africa/KRISP-K001324/2020|EPI ISL 515809|B.1.5.16|South Africa|2020-07-18	0.0003024530	Africa
Africa|hCoV-19/South Africa/KRISP-0132/2020|EPI ISL 467484|B.1.1.40|South Africa|2020-05-13	Africa|hCoV-19/South Africa/KRISP-K001324/2020|EPI ISL 515809|B.1.5.16|South Africa|2020-07-18	0.0005041951	Africa
Africa|hCoV-19/South Africa/KRISP-0133/2020|EPI ISL 467485|B.1.1.57|South Africa|2020-05-13	Africa|hCoV-19/South Africa/KRISP-K001324/2020|EPI ISL 515809|B.1.5.16|South Africa|2020-07-18	0.0005042171	Africa
Africa|hCoV-19/South Africa/KRISP-0134/2020|EPI ISL 467486|B.1.1.206|South Africa|2020-05-14	Africa|hCoV-19/South Africa/KRISP-K001324/2020|EPI ISL 515809|B.1.5.16|South Africa|2020-07-18	0.0004705726	Africa
Africa|hCoV-19/South Africa/KRISP-0135/2020|EPI ISL 467487|B.1.1.57|South Africa|2020-05-14	Africa|hCoV-19/South Africa/KRISP-K001324/2020|EPI ISL 515809|B.1.5.16|South Africa|2020-07-18	0.0004405640	Africa
Africa|hCoV-19/South Africa/KRISP-0136/2020|EPI ISL 467488|B.1.5|South Africa|2020-05-14	Africa|hCoV-19/South Africa/KRISP-K001324/2020|EPI ISL 515809|B.1.5.16|South Africa|2020-07-18	0.0003696871	Africa
Africa|hCoV-19/South Africa/KRISP-0137/2020|EPI ISL 467489|B.1.1.52|South Africa|2020-05-14	Africa|hCoV-19/South Africa/KRISP-K001324/2020|EPI ISL 515809|B.1.5.16|South Africa|2020-07-18	0.0005042171	Africa
Africa|hCoV-19/South Africa/KRISP-0138/2020|EPI ISL 467490|B.1.1.53|South Africa|2020-05-14	Africa|hCoV-19/South Africa/KRISP-K001324/2020|EPI ISL 515809|B.1.5.16|South Africa|2020-07-18	0.0005042290	Africa
Africa|hCoV-19/South Africa/KRISP-0139/2020|EPI ISL 467491|B.1.1|South Africa|2020-05-16	Africa|hCoV-19/South Africa/KRISP-K001324/2020|EPI ISL 515809|B.1.5.16|South Africa|2020-07-18	0.0004705931	Africa
Africa|hCoV-19/South Africa/KRISP-0143/2020|EPI ISL 467493|B.1.1.56|South Africa|2020-05-21	Africa|hCoV-19/South Africa/KRISP-K001324/2020|EPI ISL 515809|B.1.5.16|South Africa|2020-07-18	0.0004705726	Africa
Africa|hCoV-19/South Africa/KRISP-0144/2020|EPI ISL 467494|B.1.5.16|South Africa|2020-05-30	Africa|hCoV-19/South Africa/KRISP-K001324/2020|EPI ISL 515809|B.1.5.16|South Africa|2020-07-18	0.0002352159	Africa
Africa|hCoV-19/South Africa/KRISP-0145/2020|EPI ISL 467495|B.1.106|South Africa|2020-05-30	Africa|hCoV-19/South Africa/KRISP-K001324/2020|EPI ISL 515809|B.1.5.16|South Africa|2020-07-18	0.0003696797	Africa
Africa|hCoV-19/South Africa/KRISP-0148/2020|EPI ISL 467498|B.1.1|South Africa|2020-05-30	Africa|hCoV-19/South Africa/KRISP-K001324/2020|EPI ISL 515809|B.1.5.16|South Africa|2020-07-18	0.0005042509	Africa
Africa|hCoV-19/South Africa/KRISP-0149/2020|EPI ISL 467499|B.1.1|South Africa|2020-05-30	Africa|hCoV-19/South Africa/KRISP-K001324/2020|EPI ISL 515809|B.1.5.16|South Africa|2020-07-18	0.0004369514	Africa
Africa|hCoV-19/South Africa/KRISP-0150/2020|EPI ISL 467500|B.1.1.75|South Africa|2020-05-30	Africa|hCoV-19/South Africa/KRISP-K001324/2020|EPI ISL 515809|B.1.5.16|South Africa|2020-07-18	0.0006050851	Africa
Africa|hCoV-19/South Africa/KRISP-0151/2020|EPI ISL 467501|B.1.1|South Africa|2020-06-01	Africa|hCoV-19/South Africa/KRISP-K001324/2020|EPI ISL 515809|B.1.5.16|South Africa|2020-07-18	0.0005051237	Africa
Africa|hCoV-19/South Africa/KRISP-0152/2020|EPI ISL 467502|B.1.1|South Africa|2020-06-01	Africa|hCoV-19/South Africa/KRISP-K001324/2020|EPI ISL 515809|B.1.5.16|South Africa|2020-07-18	0.0004705931	Africa
Africa|hCoV-19/South Africa/KRISP-0153/2020|EPI ISL 467503|B.1.1|South Africa|2020-06-01	Africa|hCoV-19/South Africa/KRISP-K001324/2020|EPI ISL 515809|B.1.5.16|South Africa|2020-07-18	0.0005042171	Africa
Africa|hCoV-19/South Africa/KRISP-0154/2020|EPI ISL 467504|B.1.1|South Africa|2020-06-01	Africa|hCoV-19/South Africa/KRISP-K001324/2020|EPI ISL 515809|B.1.5.16|South Africa|2020-07-18	0.0004060333	Africa
Africa|hCoV-19/South Africa/KRISP-0155/2020|EPI ISL 467505|B.1.106|South Africa|2020-06-01	Africa|hCoV-19/South Africa/KRISP-K001324/2020|EPI ISL 515809|B.1.5.16|South Africa|2020-07-18	0.0004088492	Africa
Africa|hCoV-19/South Africa/KRISP-0157/2020|EPI ISL 467507|B.1.1.273|South Africa|2020-05-25	Africa|hCoV-19/South Africa/KRISP-K001324/2020|EPI ISL 515809|B.1.5.16|South Africa|2020-07-18	0.0005378315	Africa
Africa|hCoV-19/South Africa/KRISP-0158/2020|EPI ISL 467508|B.1.106|South Africa|2020-05-28	Africa|hCoV-19/South Africa/KRISP-K001324/2020|EPI ISL 515809|B.1.5.16|South Africa|2020-07-18	0.0004369499	Africa
Africa|hCoV-19/South Africa/KRISP-0159/2020|EPI ISL 467509|B.1.5|South Africa|2020-06-01	Africa|hCoV-19/South Africa/KRISP-K001324/2020|EPI ISL 515809|B.1.5.16|South Africa|2020-07-18	0.0003024530	Africa
Africa|hCoV-19/South Africa/KRISP-0160/2020|EPI ISL 467510|B.1.5|South Africa|2020-06-01	Africa|hCoV-19/South Africa/KRISP-K001324/2020|EPI ISL 515809|B.1.5.16|South Africa|2020-07-18	0.0003057196	Africa
Africa|hCoV-19/South Africa/KRISP-0161/2020|EPI ISL 467511|B.1.106|South Africa|2020-06-01	Africa|hCoV-19/South Africa/KRISP-K001324/2020|EPI ISL 515809|B.1.5.16|South Africa|2020-07-18	0.0004033128	Africa
Africa|hCoV-19/South Africa/KRISP-0165/2020|EPI ISL 467515|B.1.1|South Africa|2020-05-29	Africa|hCoV-19/South Africa/KRISP-K001324/2020|EPI ISL 515809|B.1.5.16|South Africa|2020-07-18	0.0004398293	Africa
Africa|hCoV-19/South Africa/KRISP-0166/2020|EPI ISL 467516|B.1.5|South Africa|2020-04-14	Africa|hCoV-19/South Africa/KRISP-K001324/2020|EPI ISL 515809|B.1.5.16|South Africa|2020-07-18	0.0004033397	Africa
Africa|hCoV-19/South Africa/KRISP-0167/2020|EPI ISL 467517|B.1.106|South Africa|2020-06-02	Africa|hCoV-19/South Africa/KRISP-K001324/2020|EPI ISL 515809|B.1.5.16|South Africa|2020-07-18	0.0004033126	Africa
Africa|hCoV-19/South Africa/KRISP-0168/2020|EPI ISL 467518|B.1.106|South Africa|2020-05-28	Africa|hCoV-19/South Africa/KRISP-K001324/2020|EPI ISL 515809|B.1.5.16|South Africa|2020-07-18	0.0004033126	Africa
Africa|hCoV-19/South Africa/KRISP-0169/2020|EPI ISL 467519|B.1|South Africa|2020-05-31	Africa|hCoV-19/South Africa/KRISP-K001324/2020|EPI ISL 515809|B.1.5.16|South Africa|2020-07-18	0.0004053381	Africa
Africa|hCoV-19/South Africa/KRISP-0170/2020|EPI ISL 467520|B.1.1.273|South Africa|2020-05-31	Africa|hCoV-19/South Africa/KRISP-K001324/2020|EPI ISL 515809|B.1.5.16|South Africa|2020-07-18	0.0005411418	Africa
Africa|hCoV-19/South Africa/KRISP-0174/2020|EPI ISL 467524|B.1.106|South Africa|2020-06-04	Africa|hCoV-19/South Africa/KRISP-K001324/2020|EPI ISL 515809|B.1.5.16|South Africa|2020-07-18	0.0004033126	Africa
Africa|hCoV-19/South Africa/KRISP-0175/2020|EPI ISL 482702|B.1.1.273|South Africa|2020-06-05	Africa|hCoV-19/South Africa/KRISP-K001324/2020|EPI ISL 515809|B.1.5.16|South Africa|2020-07-18	0.0005397128	Africa
Africa|hCoV-19/South Africa/KRISP-0178/2020|EPI ISL 482704|B.1.1.57|South Africa|2020-06-05	Africa|hCoV-19/South Africa/KRISP-K001324/2020|EPI ISL 515809|B.1.5.16|South Africa|2020-07-18	0.0005398329	Africa
Africa|hCoV-19/South Africa/KRISP-0179/2020|EPI ISL 482705|B.1.5.16|South Africa|2020-06-06	Africa|hCoV-19/South Africa/KRISP-K001324/2020|EPI ISL 515809|B.1.5.16|South Africa|2020-07-18	0.0003696710	Africa
Africa|hCoV-19/South Africa/KRISP-0185/2020|EPI ISL 482708|B.1.1|South Africa|2020-06-07	Africa|hCoV-19/South Africa/KRISP-K001324/2020|EPI ISL 515809|B.1.5.16|South Africa|2020-07-18	0.0005042390	Africa
Africa|hCoV-19/South Africa/KRISP-0190/2020|EPI ISL 482709|B.1.1.273|South Africa|2020-06-06	Africa|hCoV-19/South Africa/KRISP-K001324/2020|EPI ISL 515809|B.1.5.16|South Africa|2020-07-18	0.0005382477	Africa
Africa|hCoV-19/South Africa/KRISP-0191/2020|EPI ISL 482710|B.1.106|South Africa|2020-06-04	Africa|hCoV-19/South Africa/KRISP-K001324/2020|EPI ISL 515809|B.1.5.16|South Africa|2020-07-18	0.0004371659	Africa
Africa|hCoV-19/South Africa/KRISP-0193/2020|EPI ISL 482848|B.1.106|South Africa|2020-06-03	Africa|hCoV-19/South Africa/KRISP-K001324/2020|EPI ISL 515809|B.1.5.16|South Africa|2020-07-18	0.0003731781	Africa
Africa|hCoV-19/South Africa/KRISP-0194/2020|EPI ISL 482849|B.1.106|South Africa|2020-06-06	Africa|hCoV-19/South Africa/KRISP-K001324/2020|EPI ISL 515809|B.1.5.16|South Africa|2020-07-18	0.0004178742	Africa
Africa|hCoV-19/South Africa/KRISP-0195/2020|EPI ISL 482850|B.1.106|South Africa|2020-06-07	Africa|hCoV-19/South Africa/KRISP-K001324/2020|EPI ISL 515809|B.1.5.16|South Africa|2020-07-18	0.0004473333	Africa
Africa|hCoV-19/South Africa/KRISP-0196/2020|EPI ISL 482712|B.1.106|South Africa|2020-06-08	Africa|hCoV-19/South Africa/KRISP-K001324/2020|EPI ISL 515809|B.1.5.16|South Africa|2020-07-18	0.0004705505	Africa
Africa|hCoV-19/South Africa/KRISP-0197/2020|EPI ISL 482713|B.1.1.206|South Africa|2020-06-08	Africa|hCoV-19/South Africa/KRISP-K001324/2020|EPI ISL 515809|B.1.5.16|South Africa|2020-07-18	0.0005108792	Africa
Africa|hCoV-19/South Africa/KRISP-0198/2020|EPI ISL 482851|B.1.1|South Africa|2020-06-11	Africa|hCoV-19/South Africa/KRISP-K001324/2020|EPI ISL 515809|B.1.5.16|South Africa|2020-07-18	0.0004773911	Africa
Africa|hCoV-19/South Africa/KRISP-0199/2020|EPI ISL 482714|B.1.5|South Africa|2020-06-11	Africa|hCoV-19/South Africa/KRISP-K001324/2020|EPI ISL 515809|B.1.5.16|South Africa|2020-07-18	0.0003744131	Africa
Africa|hCoV-19/South Africa/KRISP-02/2020|EPI ISL 421572|B|South Africa|2020-03-23	Africa|hCoV-19/South Africa/KRISP-K001324/2020|EPI ISL 515809|B.1.5.16|South Africa|2020-07-18	0.0006529245	Africa
Africa|hCoV-19/South Africa/KRISP-0200/2020|EPI ISL 482715|B.1.5|South Africa|2020-06-11	Africa|hCoV-19/South Africa/KRISP-K001324/2020|EPI ISL 515809|B.1.5.16|South Africa|2020-07-18	0.0004083109	Africa
Africa|hCoV-19/South Africa/KRISP-0201/2020|EPI ISL 482716|B.1.1|South Africa|2020-06-11	Africa|hCoV-19/South Africa/KRISP-K001324/2020|EPI ISL 515809|B.1.5.16|South Africa|2020-07-18	0.0004369514	Africa
Africa|hCoV-19/South Africa/KRISP-0203/2020|EPI ISL 482852|B.1.1|South Africa|2020-06-11	Africa|hCoV-19/South Africa/KRISP-K001324/2020|EPI ISL 515809|B.1.5.16|South Africa|2020-07-18	0.0004708780	Africa
Africa|hCoV-19/South Africa/KRISP-0206/2020|EPI ISL 482719|B.1.5|South Africa|2020-06-11	Africa|hCoV-19/South Africa/KRISP-K001324/2020|EPI ISL 515809|B.1.5.16|South Africa|2020-07-18	0.0004043180	Africa
Africa|hCoV-19/South Africa/KRISP-0211/2020|EPI ISL 482720|B.1.5|South Africa|2020-06-11	Africa|hCoV-19/South Africa/KRISP-K001324/2020|EPI ISL 515809|B.1.5.16|South Africa|2020-07-18	0.0003698200	Africa
Africa|hCoV-19/South Africa/KRISP-0212/2020|EPI ISL 482721|B.1.5|South Africa|2020-06-11	Africa|hCoV-19/South Africa/KRISP-K001324/2020|EPI ISL 515809|B.1.5.16|South Africa|2020-07-18	0.0003707922	Africa
Africa|hCoV-19/South Africa/KRISP-0213/2020|EPI ISL 482722|B.1.5|South Africa|2020-06-11	Africa|hCoV-19/South Africa/KRISP-K001324/2020|EPI ISL 515809|B.1.5.16|South Africa|2020-07-18	0.0003363256	Africa
Africa|hCoV-19/South Africa/KRISP-0214/2020|EPI ISL 482723|B.1.5|South Africa|2020-06-11	Africa|hCoV-19/South Africa/KRISP-K001324/2020|EPI ISL 515809|B.1.5.16|South Africa|2020-07-18	0.0004387783	Africa
Africa|hCoV-19/South Africa/KRISP-0224/2020|EPI ISL 482724|B.1.144|South Africa|2020-06-11	Africa|hCoV-19/South Africa/KRISP-K001324/2020|EPI ISL 515809|B.1.5.16|South Africa|2020-07-18	0.0003741719	Africa
Africa|hCoV-19/South Africa/KRISP-0243/2020|EPI ISL 482725|B.1.140|South Africa|2020-06-14	Africa|hCoV-19/South Africa/KRISP-K001324/2020|EPI ISL 515809|B.1.5.16|South Africa|2020-07-18	0.0005171537	Africa
Africa|hCoV-19/South Africa/KRISP-0245/2020|EPI ISL 482726|B.1.144|South Africa|2020-06-14	Africa|hCoV-19/South Africa/KRISP-K001324/2020|EPI ISL 515809|B.1.5.16|South Africa|2020-07-18	0.0004033125	Africa
Africa|hCoV-19/South Africa/KRISP-0255/2020|EPI ISL 482728|B.1.5|South Africa|2020-06-14	Africa|hCoV-19/South Africa/KRISP-K001324/2020|EPI ISL 515809|B.1.5.16|South Africa|2020-07-18	0.0003736687	Africa
Africa|hCoV-19/South Africa/KRISP-0259/2020|EPI ISL 482729|B.1|South Africa|2020-06-15	Africa|hCoV-19/South Africa/KRISP-K001324/2020|EPI ISL 515809|B.1.5.16|South Africa|2020-07-18	0.0004787948	Africa
Africa|hCoV-19/South Africa/KRISP-0260/2020|EPI ISL 482730|B.1.140|South Africa|2020-06-15	Africa|hCoV-19/South Africa/KRISP-K001324/2020|EPI ISL 515809|B.1.5.16|South Africa|2020-07-18	0.0005810039	Africa
Africa|hCoV-19/South Africa/KRISP-0261/2020|EPI ISL 482731|B.1.5|South Africa|2020-06-15	Africa|hCoV-19/South Africa/KRISP-K001324/2020|EPI ISL 515809|B.1.5.16|South Africa|2020-07-18	0.0004424140	Africa
Africa|hCoV-19/South Africa/KRISP-0266/2020|EPI ISL 482853|B.1.1|South Africa|2020-06-17	Africa|hCoV-19/South Africa/KRISP-K001324/2020|EPI ISL 515809|B.1.5.16|South Africa|2020-07-18	0.0006051768	Africa
Africa|hCoV-19/South Africa/KRISP-0267/2020|EPI ISL 482854|A|South Africa|2020-06-17	Africa|hCoV-19/South Africa/KRISP-K001324/2020|EPI ISL 515809|B.1.5.16|South Africa|2020-07-18	0.0009891513	Africa
Africa|hCoV-19/South Africa/KRISP-0268/2020|EPI ISL 482855|B.1.1.117|South Africa|2020-06-17	Africa|hCoV-19/South Africa/KRISP-K001324/2020|EPI ISL 515809|B.1.5.16|South Africa|2020-07-18	0.0005443260	Africa
Africa|hCoV-19/South Africa/KRISP-0269/2020|EPI ISL 482856|B.1.5|South Africa|2020-06-17	Africa|hCoV-19/South Africa/KRISP-K001324/2020|EPI ISL 515809|B.1.5.16|South Africa|2020-07-18	0.0004433068	Africa
Africa|hCoV-19/South Africa/KRISP-0270/2020|EPI ISL 482857|B.1.1.117|South Africa|2020-06-17	Africa|hCoV-19/South Africa/KRISP-K001324/2020|EPI ISL 515809|B.1.5.16|South Africa|2020-07-18	0.0005429963	Africa
Africa|hCoV-19/South Africa/KRISP-0271/2020|EPI ISL 482858|B.1.1|South Africa|2020-06-17	Africa|hCoV-19/South Africa/KRISP-K001324/2020|EPI ISL 515809|B.1.5.16|South Africa|2020-07-18	0.0006175533	Africa
Africa|hCoV-19/South Africa/KRISP-0272/2020|EPI ISL 482859|B.1.1|South Africa|2020-06-17	Africa|hCoV-19/South Africa/KRISP-K001324/2020|EPI ISL 515809|B.1.5.16|South Africa|2020-07-18	0.0004792422	Africa
Africa|hCoV-19/South Africa/KRISP-0273/2020|EPI ISL 482860|B.1.1.57|South Africa|2020-06-18	Africa|hCoV-19/South Africa/KRISP-K001324/2020|EPI ISL 515809|B.1.5.16|South Africa|2020-07-18	0.0006503688	Africa
Africa|hCoV-19/South Africa/KRISP-0274/2020|EPI ISL 482861|B.1.1.57|South Africa|2020-06-18	Africa|hCoV-19/South Africa/KRISP-K001324/2020|EPI ISL 515809|B.1.5.16|South Africa|2020-07-18	0.0006491031	Africa
Africa|hCoV-19/South Africa/KRISP-0275/2020|EPI ISL 482862|B.1.1|South Africa|2020-06-18	Africa|hCoV-19/South Africa/KRISP-K001324/2020|EPI ISL 515809|B.1.5.16|South Africa|2020-07-18	0.0004716348	Africa
Africa|hCoV-19/South Africa/KRISP-0276/2020|EPI ISL 482863|B.1.1.57|South Africa|2020-06-18	Africa|hCoV-19/South Africa/KRISP-K001324/2020|EPI ISL 515809|B.1.5.16|South Africa|2020-07-18	0.0006520649	Africa
Africa|hCoV-19/South Africa/KRISP-0277/2020|EPI ISL 482864|B.1.1.273|South Africa|2020-06-16	Africa|hCoV-19/South Africa/KRISP-K001324/2020|EPI ISL 515809|B.1.5.16|South Africa|2020-07-18	0.0006860637	Africa
Africa|hCoV-19/South Africa/KRISP-0278/2020|EPI ISL 482865|B.1.1.75|South Africa|2020-06-16	Africa|hCoV-19/South Africa/KRISP-K001324/2020|EPI ISL 515809|B.1.5.16|South Africa|2020-07-18	0.0005421185	Africa
Africa|hCoV-19/South Africa/KRISP-0279/2020|EPI ISL 482866|B.1.1.56|South Africa|2020-06-16	Africa|hCoV-19/South Africa/KRISP-K001324/2020|EPI ISL 515809|B.1.5.16|South Africa|2020-07-18	0.0005858486	Africa
Africa|hCoV-19/South Africa/KRISP-0280/2020|EPI ISL 482867|B.1.1.206|South Africa|2020-06-16	Africa|hCoV-19/South Africa/KRISP-K001324/2020|EPI ISL 515809|B.1.5.16|South Africa|2020-07-18	0.0005378423	Africa
Africa|hCoV-19/South Africa/KRISP-0281/2020|EPI ISL 482868|B.1.1.206|South Africa|2020-06-16	Africa|hCoV-19/South Africa/KRISP-K001324/2020|EPI ISL 515809|B.1.5.16|South Africa|2020-07-18	0.0005496659	Africa
Africa|hCoV-19/South Africa/KRISP-0282/2020|EPI ISL 482869|B.1.1.206|South Africa|2020-06-16	Africa|hCoV-19/South Africa/KRISP-K001324/2020|EPI ISL 515809|B.1.5.16|South Africa|2020-07-18	0.0005837914	Africa
Africa|hCoV-19/South Africa/KRISP-0283/2020|EPI ISL 482870|B.1.1.206|South Africa|2020-06-16	Africa|hCoV-19/South Africa/KRISP-K001324/2020|EPI ISL 515809|B.1.5.16|South Africa|2020-07-18	0.0005586198	Africa
Africa|hCoV-19/South Africa/KRISP-0284/2020|EPI ISL 482871|B.1.1.206|South Africa|2020-06-16	Africa|hCoV-19/South Africa/KRISP-K001324/2020|EPI ISL 515809|B.1.5.16|South Africa|2020-07-18	0.0006104786	Africa
Africa|hCoV-19/South Africa/KRISP-0285/2020|EPI ISL 482872|B.1.1.206|South Africa|2020-06-16	Africa|hCoV-19/South Africa/KRISP-K001324/2020|EPI ISL 515809|B.1.5.16|South Africa|2020-07-18	0.0005817339	Africa
Africa|hCoV-19/South Africa/KRISP-0286/2020|EPI ISL 487277|B.1.1|South Africa|2020-06-26	Africa|hCoV-19/South Africa/KRISP-K001324/2020|EPI ISL 515809|B.1.5.16|South Africa|2020-07-18	0.0004369515	Africa
Africa|hCoV-19/South Africa/KRISP-0287/2020|EPI ISL 487278|B.1.1.84|South Africa|2020-06-26	Africa|hCoV-19/South Africa/KRISP-K001324/2020|EPI ISL 515809|B.1.5.16|South Africa|2020-07-18	0.0004747044	Africa
Africa|hCoV-19/South Africa/KRISP-0288/2020|EPI ISL 487279|B.1.140|South Africa|2020-06-26	Africa|hCoV-19/South Africa/KRISP-K001324/2020|EPI ISL 515809|B.1.5.16|South Africa|2020-07-18	0.0004795754	Africa
Africa|hCoV-19/South Africa/KRISP-0290/2020|EPI ISL 487280|B.1.1.84|South Africa|2020-06-26	Africa|hCoV-19/South Africa/KRISP-K001324/2020|EPI ISL 515809|B.1.5.16|South Africa|2020-07-18	0.0005057589	Africa
Africa|hCoV-19/South Africa/KRISP-0291/2020|EPI ISL 487281|B.1.1.84|South Africa|2020-06-26	Africa|hCoV-19/South Africa/KRISP-K001324/2020|EPI ISL 515809|B.1.5.16|South Africa|2020-07-18	0.0005725217	Africa
Africa|hCoV-19/South Africa/KRISP-0293/2020|EPI ISL 487282|B.1.5|South Africa|2020-06-25	Africa|hCoV-19/South Africa/KRISP-K001324/2020|EPI ISL 515809|B.1.5.16|South Africa|2020-07-18	0.0003802499	Africa
Africa|hCoV-19/South Africa/KRISP-0296/2020|EPI ISL 487284|B.1.1.57|South Africa|2020-06-26	Africa|hCoV-19/South Africa/KRISP-K001324/2020|EPI ISL 515809|B.1.5.16|South Africa|2020-07-18	0.0004442976	Africa
Africa|hCoV-19/South Africa/KRISP-0297/2020|EPI ISL 487285|B.1.1.84|South Africa|2020-06-26	Africa|hCoV-19/South Africa/KRISP-K001324/2020|EPI ISL 515809|B.1.5.16|South Africa|2020-07-18	0.0003737866	Africa
Africa|hCoV-19/South Africa/KRISP-0299/2020|EPI ISL 487287|B.1.140|South Africa|2020-06-25	Africa|hCoV-19/South Africa/KRISP-K001324/2020|EPI ISL 515809|B.1.5.16|South Africa|2020-07-18	0.0005426884	Africa
Africa|hCoV-19/South Africa/KRISP-0300/2020|EPI ISL 487288|B.1.140|South Africa|2020-06-25	Africa|hCoV-19/South Africa/KRISP-K001324/2020|EPI ISL 515809|B.1.5.16|South Africa|2020-07-18	0.0004705929	Africa
Africa|hCoV-19/South Africa/KRISP-0302/2020|EPI ISL 487289|B.1.5|South Africa|2020-06-24	Africa|hCoV-19/South Africa/KRISP-K001324/2020|EPI ISL 515809|B.1.5.16|South Africa|2020-07-18	0.0004143481	Africa
Africa|hCoV-19/South Africa/KRISP-0303/2020|EPI ISL 487348|B.1.144|South Africa|2020-06-25	Africa|hCoV-19/South Africa/KRISP-K001324/2020|EPI ISL 515809|B.1.5.16|South Africa|2020-07-18	0.0005126464	Africa
Africa|hCoV-19/South Africa/KRISP-0305/2020|EPI ISL 487291|B.1.1.206|South Africa|2020-06-24	Africa|hCoV-19/South Africa/KRISP-K001324/2020|EPI ISL 515809|B.1.5.16|South Africa|2020-07-18	0.0005256017	Africa
Africa|hCoV-19/South Africa/KRISP-0308/2020|EPI ISL 487292|C.1|South Africa|2020-06-24	Africa|hCoV-19/South Africa/KRISP-K001324/2020|EPI ISL 515809|B.1.5.16|South Africa|2020-07-18	0.0006098319	Africa
Africa|hCoV-19/South Africa/KRISP-0309/2020|EPI ISL 487293|C.1|South Africa|2020-06-24	Africa|hCoV-19/South Africa/KRISP-K001324/2020|EPI ISL 515809|B.1.5.16|South Africa|2020-07-18	0.0006240450	Africa
Africa|hCoV-19/South Africa/KRISP-0310/2020|EPI ISL 487294|C.1|South Africa|2020-06-24	Africa|hCoV-19/South Africa/KRISP-K001324/2020|EPI ISL 515809|B.1.5.16|South Africa|2020-07-18	0.0006116605	Africa
Africa|hCoV-19/South Africa/KRISP-0312/2020|EPI ISL 487295|B.1.1.62|South Africa|2020-06-24	Africa|hCoV-19/South Africa/KRISP-K001324/2020|EPI ISL 515809|B.1.5.16|South Africa|2020-07-18	0.0005063613	Africa
Africa|hCoV-19/South Africa/KRISP-0318/2020|EPI ISL 487297|B.1.1.206|South Africa|2020-06-23	Africa|hCoV-19/South Africa/KRISP-K001324/2020|EPI ISL 515809|B.1.5.16|South Africa|2020-07-18	0.0005044374	Africa
Africa|hCoV-19/South Africa/KRISP-0321/2020|EPI ISL 487298|B.1.1.206|South Africa|2020-06-24	Africa|hCoV-19/South Africa/KRISP-K001324/2020|EPI ISL 515809|B.1.5.16|South Africa|2020-07-18	0.0005856672	Africa
Africa|hCoV-19/South Africa/KRISP-0322/2020|EPI ISL 487299|B.1.1.288|South Africa|2020-06-24	Africa|hCoV-19/South Africa/KRISP-K001324/2020|EPI ISL 515809|B.1.5.16|South Africa|2020-07-18	0.0003823164	Africa
Africa|hCoV-19/South Africa/KRISP-0323/2020|EPI ISL 487300|B.1.1.288|South Africa|2020-06-24	Africa|hCoV-19/South Africa/KRISP-K001324/2020|EPI ISL 515809|B.1.5.16|South Africa|2020-07-18	0.0004098979	Africa
Africa|hCoV-19/South Africa/KRISP-0327/2020|EPI ISL 487301|C.1|South Africa|2020-06-24	Africa|hCoV-19/South Africa/KRISP-K001324/2020|EPI ISL 515809|B.1.5.16|South Africa|2020-07-18	0.0005941329	Africa
Africa|hCoV-19/South Africa/KRISP-0331/2020|EPI ISL 487302|B.1.1.206|South Africa|2020-06-24	Africa|hCoV-19/South Africa/KRISP-K001324/2020|EPI ISL 515809|B.1.5.16|South Africa|2020-07-18	0.0005128818	Africa
Africa|hCoV-19/South Africa/KRISP-0332/2020|EPI ISL 487303|C.1|South Africa|2020-06-24	Africa|hCoV-19/South Africa/KRISP-K001324/2020|EPI ISL 515809|B.1.5.16|South Africa|2020-07-18	0.0006168196	Africa
Africa|hCoV-19/South Africa/KRISP-0336/2020|EPI ISL 487304|B.1.1.273|South Africa|2020-06-18	Africa|hCoV-19/South Africa/KRISP-K001324/2020|EPI ISL 515809|B.1.5.16|South Africa|2020-07-18	0.0006387696	Africa
Africa|hCoV-19/South Africa/KRISP-0337/2020|EPI ISL 495517|B.1.1.273|South Africa|2020-06-18	Africa|hCoV-19/South Africa/KRISP-K001324/2020|EPI ISL 515809|B.1.5.16|South Africa|2020-07-18	0.0006567837	Africa
Africa|hCoV-19/South Africa/KRISP-0338/2020|EPI ISL 487305|B.1.1.273|South Africa|2020-06-18	Africa|hCoV-19/South Africa/KRISP-K001324/2020|EPI ISL 515809|B.1.5.16|South Africa|2020-07-18	0.0005758702	Africa
Africa|hCoV-19/South Africa/KRISP-0339/2020|EPI ISL 487306|B.1.1.273|South Africa|2020-06-18	Africa|hCoV-19/South Africa/KRISP-K001324/2020|EPI ISL 515809|B.1.5.16|South Africa|2020-07-18	0.0005868016	Africa
Africa|hCoV-19/South Africa/KRISP-0340/2020|EPI ISL 487307|B.1.1.273|South Africa|2020-06-17	Africa|hCoV-19/South Africa/KRISP-K001324/2020|EPI ISL 515809|B.1.5.16|South Africa|2020-07-18	0.0005820212	Africa
Africa|hCoV-19/South Africa/KRISP-0342/2020|EPI ISL 495518|B.1.1.206|South Africa|2020-06-18	Africa|hCoV-19/South Africa/KRISP-K001324/2020|EPI ISL 515809|B.1.5.16|South Africa|2020-07-18	0.0005242975	Africa
Africa|hCoV-19/South Africa/KRISP-0343/2020|EPI ISL 495519|H.1|South Africa|2020-06-18	Africa|hCoV-19/South Africa/KRISP-K001324/2020|EPI ISL 515809|B.1.5.16|South Africa|2020-07-18	0.0005100521	Africa
Africa|hCoV-19/South Africa/KRISP-0344/2020|EPI ISL 495520|C.1|South Africa|2020-06-20	Africa|hCoV-19/South Africa/KRISP-K001324/2020|EPI ISL 515809|B.1.5.16|South Africa|2020-07-18	0.0007762922	Africa
Africa|hCoV-19/South Africa/KRISP-0346/2020|EPI ISL 495521|B.1.140|South Africa|2020-06-18	Africa|hCoV-19/South Africa/KRISP-K001324/2020|EPI ISL 515809|B.1.5.16|South Africa|2020-07-18	0.0005165833	Africa
Africa|hCoV-19/South Africa/KRISP-0347/2020|EPI ISL 487308|B.1.1.206|South Africa|2020-06-18	Africa|hCoV-19/South Africa/KRISP-K001324/2020|EPI ISL 515809|B.1.5.16|South Africa|2020-07-18	0.0006387820	Africa
Africa|hCoV-19/South Africa/KRISP-0348/2020|EPI ISL 487309|B.1.144|South Africa|2020-06-18	Africa|hCoV-19/South Africa/KRISP-K001324/2020|EPI ISL 515809|B.1.5.16|South Africa|2020-07-18	0.0004472715	Africa
Africa|hCoV-19/South Africa/KRISP-0349/2020|EPI ISL 487310|B.1.1.206|South Africa|2020-06-17	Africa|hCoV-19/South Africa/KRISP-K001324/2020|EPI ISL 515809|B.1.5.16|South Africa|2020-07-18	0.0004402463	Africa
Africa|hCoV-19/South Africa/KRISP-0350/2020|EPI ISL 487311|B.1.1.206|South Africa|2020-06-17	Africa|hCoV-19/South Africa/KRISP-K001324/2020|EPI ISL 515809|B.1.5.16|South Africa|2020-07-18	0.0004710157	Africa
Africa|hCoV-19/South Africa/KRISP-0352/2020|EPI ISL 487312|B.1.1.206|South Africa|2020-06-17	Africa|hCoV-19/South Africa/KRISP-K001324/2020|EPI ISL 515809|B.1.5.16|South Africa|2020-07-18	0.0004708891	Africa
Africa|hCoV-19/South Africa/KRISP-0356/2020|EPI ISL 487313|B.1.5|South Africa|2020-06-25	Africa|hCoV-19/South Africa/KRISP-K001324/2020|EPI ISL 515809|B.1.5.16|South Africa|2020-07-18	0.0005072808	Africa
Africa|hCoV-19/South Africa/KRISP-0360/2020|EPI ISL 487314|C.1|South Africa|2020-06-19	Africa|hCoV-19/South Africa/KRISP-K001324/2020|EPI ISL 515809|B.1.5.16|South Africa|2020-07-18	0.0007060061	Africa
Africa|hCoV-19/South Africa/KRISP-0361/2020|EPI ISL 487315|B.1.1.206|South Africa|2020-06-18	Africa|hCoV-19/South Africa/KRISP-K001324/2020|EPI ISL 515809|B.1.5.16|South Africa|2020-07-18	0.0005874684	Africa
Africa|hCoV-19/South Africa/KRISP-0365/2020|EPI ISL 487316|B.1.1.84|South Africa|2020-06-25	Africa|hCoV-19/South Africa/KRISP-K001324/2020|EPI ISL 515809|B.1.5.16|South Africa|2020-07-18	0.0005042073	Africa
Africa|hCoV-19/South Africa/KRISP-0366/2020|EPI ISL 487317|B.1.1|South Africa|2020-06-18	Africa|hCoV-19/South Africa/KRISP-K001324/2020|EPI ISL 515809|B.1.5.16|South Africa|2020-07-18	0.0003824721	Africa
Africa|hCoV-19/South Africa/KRISP-0367/2020|EPI ISL 487318|B.1.1.273|South Africa|2020-06-25	Africa|hCoV-19/South Africa/KRISP-K001324/2020|EPI ISL 515809|B.1.5.16|South Africa|2020-07-18	0.0006062059	Africa
Africa|hCoV-19/South Africa/KRISP-0368/2020|EPI ISL 487319|B.1.1|South Africa|2020-06-18	Africa|hCoV-19/South Africa/KRISP-K001324/2020|EPI ISL 515809|B.1.5.16|South Africa|2020-07-18	0.0004369617	Africa
Africa|hCoV-19/South Africa/KRISP-0369/2020|EPI ISL 487320|B.1.1.84|South Africa|2020-06-25	Africa|hCoV-19/South Africa/KRISP-K001324/2020|EPI ISL 515809|B.1.5.16|South Africa|2020-07-18	0.0005041951	Africa
Africa|hCoV-19/South Africa/KRISP-0370/2020|EPI ISL 487321|B.1.140|South Africa|2020-06-25	Africa|hCoV-19/South Africa/KRISP-K001324/2020|EPI ISL 515809|B.1.5.16|South Africa|2020-07-18	0.0005042390	Africa
Africa|hCoV-19/South Africa/KRISP-0372/2020|EPI ISL 487323|B.1.106|South Africa|2020-06-19	Africa|hCoV-19/South Africa/KRISP-K001324/2020|EPI ISL 515809|B.1.5.16|South Africa|2020-07-18	0.0004087338	Africa
Africa|hCoV-19/South Africa/KRISP-0373/2020|EPI ISL 487324|B.1.106|South Africa|2020-06-19	Africa|hCoV-19/South Africa/KRISP-K001324/2020|EPI ISL 515809|B.1.5.16|South Africa|2020-07-18	0.0004705709	Africa
Africa|hCoV-19/South Africa/KRISP-0375/2020|EPI ISL 487325|B.1.140|South Africa|2020-06-25	Africa|hCoV-19/South Africa/KRISP-K001324/2020|EPI ISL 515809|B.1.5.16|South Africa|2020-07-18	0.0005078919	Africa
Africa|hCoV-19/South Africa/KRISP-0376/2020|EPI ISL 487326|B.1.5|South Africa|2020-06-22	Africa|hCoV-19/South Africa/KRISP-K001324/2020|EPI ISL 515809|B.1.5.16|South Africa|2020-07-18	0.0003394068	Africa
Africa|hCoV-19/South Africa/KRISP-0377/2020|EPI ISL 495522|B.1.1|South Africa|2020-06-22	Africa|hCoV-19/South Africa/KRISP-K001324/2020|EPI ISL 515809|B.1.5.16|South Africa|2020-07-18	0.0004241669	Africa
Africa|hCoV-19/South Africa/KRISP-0378/2020|EPI ISL 487327|B.1.1.84|South Africa|2020-06-22	Africa|hCoV-19/South Africa/KRISP-K001324/2020|EPI ISL 515809|B.1.5.16|South Africa|2020-07-18	0.0004847572	Africa
Africa|hCoV-19/South Africa/KRISP-0380/2020|EPI ISL 487328|B.1.1.84|South Africa|2020-06-25	Africa|hCoV-19/South Africa/KRISP-K001324/2020|EPI ISL 515809|B.1.5.16|South Africa|2020-07-18	0.0004710318	Africa
Africa|hCoV-19/South Africa/KRISP-0382/2020|EPI ISL 495523|B.1.140|South Africa|2020-06-25	Africa|hCoV-19/South Africa/KRISP-K001324/2020|EPI ISL 515809|B.1.5.16|South Africa|2020-07-18	0.0004900086	Africa
Africa|hCoV-19/South Africa/KRISP-0383/2020|EPI ISL 495524|B.1.140|South Africa|2020-06-25	Africa|hCoV-19/South Africa/KRISP-K001324/2020|EPI ISL 515809|B.1.5.16|South Africa|2020-07-18	0.0006782820	Africa
Africa|hCoV-19/South Africa/KRISP-0384/2020|EPI ISL 495525|B.1.140|South Africa|2020-06-25	Africa|hCoV-19/South Africa/KRISP-K001324/2020|EPI ISL 515809|B.1.5.16|South Africa|2020-07-18	0.0004508803	Africa
Africa|hCoV-19/South Africa/KRISP-0386/2020|EPI ISL 487329|B.1.1.62|South Africa|2020-07-01	Africa|hCoV-19/South Africa/KRISP-K001324/2020|EPI ISL 515809|B.1.5.16|South Africa|2020-07-18	0.0005042385	Africa
Africa|hCoV-19/South Africa/KRISP-0387/2020|EPI ISL 487330|B.1.1.99|South Africa|2020-07-01	Africa|hCoV-19/South Africa/KRISP-K001324/2020|EPI ISL 515809|B.1.5.16|South Africa|2020-07-18	0.0005390092	Africa
Africa|hCoV-19/South Africa/KRISP-0388/2020|EPI ISL 487331|B.1.140|South Africa|2020-07-01	Africa|hCoV-19/South Africa/KRISP-K001324/2020|EPI ISL 515809|B.1.5.16|South Africa|2020-07-18	0.0004744195	Africa
Africa|hCoV-19/South Africa/KRISP-0389/2020|EPI ISL 487332|C.9|South Africa|2020-07-01	Africa|hCoV-19/South Africa/KRISP-K001324/2020|EPI ISL 515809|B.1.5.16|South Africa|2020-07-18	0.0006724024	Africa
Africa|hCoV-19/South Africa/KRISP-0390/2020|EPI ISL 487333|C.2|South Africa|2020-07-01	Africa|hCoV-19/South Africa/KRISP-K001324/2020|EPI ISL 515809|B.1.5.16|South Africa|2020-07-18	0.0006782848	Africa
Africa|hCoV-19/South Africa/KRISP-0391/2020|EPI ISL 487334|B.1.1.206|South Africa|2020-07-01	Africa|hCoV-19/South Africa/KRISP-K001324/2020|EPI ISL 515809|B.1.5.16|South Africa|2020-07-18	0.0004720956	Africa
Africa|hCoV-19/South Africa/KRISP-0392/2020|EPI ISL 487335|B.1.5.19|South Africa|2020-07-01	Africa|hCoV-19/South Africa/KRISP-K001324/2020|EPI ISL 515809|B.1.5.16|South Africa|2020-07-18	0.0003833230	Africa
Africa|hCoV-19/South Africa/KRISP-0393/2020|EPI ISL 487336|C.6|South Africa|2020-07-01	Africa|hCoV-19/South Africa/KRISP-K001324/2020|EPI ISL 515809|B.1.5.16|South Africa|2020-07-18	0.0006082060	Africa
Africa|hCoV-19/South Africa/KRISP-0394/2020|EPI ISL 487337|B.1.5.19|South Africa|2020-07-01	Africa|hCoV-19/South Africa/KRISP-K001324/2020|EPI ISL 515809|B.1.5.16|South Africa|2020-07-18	0.0005733691	Africa
Africa|hCoV-19/South Africa/KRISP-0395/2020|EPI ISL 487338|C.2|South Africa|2020-07-01	Africa|hCoV-19/South Africa/KRISP-K001324/2020|EPI ISL 515809|B.1.5.16|South Africa|2020-07-18	0.0006723732	Africa
Africa|hCoV-19/South Africa/KRISP-0396/2020|EPI ISL 487339|C.1|South Africa|2020-07-01	Africa|hCoV-19/South Africa/KRISP-K001324/2020|EPI ISL 515809|B.1.5.16|South Africa|2020-07-18	0.0006755385	Africa
Africa|hCoV-19/South Africa/KRISP-0397/2020|EPI ISL 487340|B.1.5|South Africa|2020-07-01	Africa|hCoV-19/South Africa/KRISP-K001324/2020|EPI ISL 515809|B.1.5.16|South Africa|2020-07-18	0.0004033045	Africa
Africa|hCoV-19/South Africa/KRISP-0398/2020|EPI ISL 487341|B.1.1.206|South Africa|2020-07-01	Africa|hCoV-19/South Africa/KRISP-K001324/2020|EPI ISL 515809|B.1.5.16|South Africa|2020-07-18	0.0005178619	Africa
Africa|hCoV-19/South Africa/KRISP-04/2020|EPI ISL 436684|B.1.1.273|South Africa|2020-03-31	Africa|hCoV-19/South Africa/KRISP-K001324/2020|EPI ISL 515809|B.1.5.16|South Africa|2020-07-18	0.0004717136	Africa
Africa|hCoV-19/South Africa/KRISP-0402/2020|EPI ISL 495527|B.1.140|South Africa|2020-06-23	Africa|hCoV-19/South Africa/KRISP-K001324/2020|EPI ISL 515809|B.1.5.16|South Africa|2020-07-18	0.0005391106	Africa
Africa|hCoV-19/South Africa/KRISP-0403/2020|EPI ISL 495528|C.1|South Africa|2020-06-23	Africa|hCoV-19/South Africa/KRISP-K001324/2020|EPI ISL 515809|B.1.5.16|South Africa|2020-07-18	0.0006094128	Africa
Africa|hCoV-19/South Africa/KRISP-0404/2020|EPI ISL 495529|B.1.1.206|South Africa|2020-06-24	Africa|hCoV-19/South Africa/KRISP-K001324/2020|EPI ISL 515809|B.1.5.16|South Africa|2020-07-18	0.0005378658	Africa
Africa|hCoV-19/South Africa/KRISP-0405/2020|EPI ISL 495530|B.1.140|South Africa|2020-06-23	Africa|hCoV-19/South Africa/KRISP-K001324/2020|EPI ISL 515809|B.1.5.16|South Africa|2020-07-18	0.0005378785	Africa
Africa|hCoV-19/South Africa/KRISP-0406/2020|EPI ISL 495531|B.1.1.206|South Africa|2020-06-22	Africa|hCoV-19/South Africa/KRISP-K001324/2020|EPI ISL 515809|B.1.5.16|South Africa|2020-07-18	0.0005492442	Africa
Africa|hCoV-19/South Africa/KRISP-0407/2020|EPI ISL 495532|B.1.5|South Africa|2020-06-24	Africa|hCoV-19/South Africa/KRISP-K001324/2020|EPI ISL 515809|B.1.5.16|South Africa|2020-07-18	0.0003071794	Africa
Africa|hCoV-19/South Africa/KRISP-0408/2020|EPI ISL 495533|B.1.140|South Africa|2020-06-23	Africa|hCoV-19/South Africa/KRISP-K001324/2020|EPI ISL 515809|B.1.5.16|South Africa|2020-07-18	0.0005589712	Africa
Africa|hCoV-19/South Africa/KRISP-0409/2020|EPI ISL 495534|C.1|South Africa|2020-06-23	Africa|hCoV-19/South Africa/KRISP-K001324/2020|EPI ISL 515809|B.1.5.16|South Africa|2020-07-18	0.0006051111	Africa
Africa|hCoV-19/South Africa/KRISP-0410/2020|EPI ISL 495535|B.1.140|South Africa|2020-07-02	Africa|hCoV-19/South Africa/KRISP-K001324/2020|EPI ISL 515809|B.1.5.16|South Africa|2020-07-18	0.0005714940	Africa
Africa|hCoV-19/South Africa/KRISP-0411/2020|EPI ISL 495536|B.1.1.206|South Africa|2020-07-02	Africa|hCoV-19/South Africa/KRISP-K001324/2020|EPI ISL 515809|B.1.5.16|South Africa|2020-07-18	0.0006051378	Africa
Africa|hCoV-19/South Africa/KRISP-0412/2020|EPI ISL 495537|B.1.1.206|South Africa|2020-07-02	Africa|hCoV-19/South Africa/KRISP-K001324/2020|EPI ISL 515809|B.1.5.16|South Africa|2020-07-18	0.0006387695	Africa
Africa|hCoV-19/South Africa/KRISP-0413/2020|EPI ISL 495538|B.1.1.40|South Africa|2020-07-02	Africa|hCoV-19/South Africa/KRISP-K001324/2020|EPI ISL 515809|B.1.5.16|South Africa|2020-07-18	0.0006051114	Africa
Africa|hCoV-19/South Africa/KRISP-0414/2020|EPI ISL 495539|B.1.140|South Africa|2020-07-02	Africa|hCoV-19/South Africa/KRISP-K001324/2020|EPI ISL 515809|B.1.5.16|South Africa|2020-07-18	0.0005042171	Africa
Africa|hCoV-19/South Africa/KRISP-0415/2020|EPI ISL 495540|B.1.140|South Africa|2020-07-02	Africa|hCoV-19/South Africa/KRISP-K001324/2020|EPI ISL 515809|B.1.5.16|South Africa|2020-07-18	0.0005378424	Africa
Africa|hCoV-19/South Africa/KRISP-0417/2020|EPI ISL 495541|B.1.1.62|South Africa|2020-07-02	Africa|hCoV-19/South Africa/KRISP-K001324/2020|EPI ISL 515809|B.1.5.16|South Africa|2020-07-18	0.0005715075	Africa
Africa|hCoV-19/South Africa/KRISP-0418/2020|EPI ISL 495542|B.1.1.206|South Africa|2020-07-02	Africa|hCoV-19/South Africa/KRISP-K001324/2020|EPI ISL 515809|B.1.5.16|South Africa|2020-07-18	0.0006723867	Africa
Africa|hCoV-19/South Africa/KRISP-0420/2020|EPI ISL 495543|C.9|South Africa|2020-07-01	Africa|hCoV-19/South Africa/KRISP-K001324/2020|EPI ISL 515809|B.1.5.16|South Africa|2020-07-18	0.0006737386	Africa
Africa|hCoV-19/South Africa/KRISP-0421/2020|EPI ISL 495544|B.1.1|South Africa|2020-07-01	Africa|hCoV-19/South Africa/KRISP-K001324/2020|EPI ISL 515809|B.1.5.16|South Africa|2020-07-18	0.0005392379	Africa
Africa|hCoV-19/South Africa/KRISP-0423/2020|EPI ISL 495545|B.1.140|South Africa|2020-07-01	Africa|hCoV-19/South Africa/KRISP-K001324/2020|EPI ISL 515809|B.1.5.16|South Africa|2020-07-18	0.0004446816	Africa
Africa|hCoV-19/South Africa/KRISP-0426/2020|EPI ISL 495546|B.1.1.206|South Africa|2020-07-01	Africa|hCoV-19/South Africa/KRISP-K001324/2020|EPI ISL 515809|B.1.5.16|South Africa|2020-07-18	0.0006389905	Africa
Africa|hCoV-19/South Africa/KRISP-0436/2020|EPI ISL 498055|B.1.1|South Africa|2020-07-01	Africa|hCoV-19/South Africa/KRISP-K001324/2020|EPI ISL 515809|B.1.5.16|South Africa|2020-07-18	0.0005714826	Africa
Africa|hCoV-19/South Africa/KRISP-0445/2020|EPI ISL 498058|H.1|South Africa|2020-06-30	Africa|hCoV-19/South Africa/KRISP-K001324/2020|EPI ISL 515809|B.1.5.16|South Africa|2020-07-18	0.0004445971	Africa
Africa|hCoV-19/South Africa/KRISP-0446/2020|EPI ISL 498059|B.1.5|South Africa|2020-06-30	Africa|hCoV-19/South Africa/KRISP-K001324/2020|EPI ISL 515809|B.1.5.16|South Africa|2020-07-18	0.0003080738	Africa
Africa|hCoV-19/South Africa/KRISP-045/2020|EPI ISL 436686|B.1.1.1|South Africa|2020-03-27	Africa|hCoV-19/South Africa/KRISP-K001324/2020|EPI ISL 515809|B.1.5.16|South Africa|2020-07-18	0.0005714825	Africa
Africa|hCoV-19/South Africa/KRISP-0458/2020|EPI ISL 495549|B.1.1|South Africa|2020-07-02	Africa|hCoV-19/South Africa/KRISP-K001324/2020|EPI ISL 515809|B.1.5.16|South Africa|2020-07-18	0.0006074366	Africa
Africa|hCoV-19/South Africa/KRISP-0460/2020|EPI ISL 495550|B.1.106|South Africa|2020-07-02	Africa|hCoV-19/South Africa/KRISP-K001324/2020|EPI ISL 515809|B.1.5.16|South Africa|2020-07-18	0.0004035079	Africa
Africa|hCoV-19/South Africa/KRISP-0462/2020|EPI ISL 495552|B.1.106|South Africa|2020-07-02	Africa|hCoV-19/South Africa/KRISP-K001324/2020|EPI ISL 515809|B.1.5.16|South Africa|2020-07-18	0.0004076052	Africa
Africa|hCoV-19/South Africa/KRISP-0464/2020|EPI ISL 495553|B.1.5|South Africa|2020-06-30	Africa|hCoV-19/South Africa/KRISP-K001324/2020|EPI ISL 515809|B.1.5.16|South Africa|2020-07-18	0.0003886262	Africa
Africa|hCoV-19/South Africa/KRISP-0469/2020|EPI ISL 495555|H.1|South Africa|2020-07-06	Africa|hCoV-19/South Africa/KRISP-K001324/2020|EPI ISL 515809|B.1.5.16|South Africa|2020-07-18	0.0005102817	Africa
Africa|hCoV-19/South Africa/KRISP-0474/2020|EPI ISL 495557|H.1|South Africa|2020-07-06	Africa|hCoV-19/South Africa/KRISP-K001324/2020|EPI ISL 515809|B.1.5.16|South Africa|2020-07-18	0.0005042289	Africa
Africa|hCoV-19/South Africa/KRISP-0475/2020|EPI ISL 495558|H.1|South Africa|2020-07-06	Africa|hCoV-19/South Africa/KRISP-K001324/2020|EPI ISL 515809|B.1.5.16|South Africa|2020-07-18	0.0005078126	Africa
Africa|hCoV-19/South Africa/KRISP-0478/2020|EPI ISL 495559|B.1.1|South Africa|2020-07-05	Africa|hCoV-19/South Africa/KRISP-K001324/2020|EPI ISL 515809|B.1.5.16|South Africa|2020-07-18	0.0004039422	Africa
Africa|hCoV-19/South Africa/KRISP-0485/2020|EPI ISL 495561|B.1.1.206|South Africa|2020-07-03	Africa|hCoV-19/South Africa/KRISP-K001324/2020|EPI ISL 515809|B.1.5.16|South Africa|2020-07-18	0.0004734044	Africa
Africa|hCoV-19/South Africa/KRISP-0487/2020|EPI ISL 495562|B.1.106|South Africa|2020-07-03	Africa|hCoV-19/South Africa/KRISP-K001324/2020|EPI ISL 515809|B.1.5.16|South Africa|2020-07-18	0.0005378296	Africa
Africa|hCoV-19/South Africa/KRISP-0489/2020|EPI ISL 498060|B.1.1.206|South Africa|2020-07-09	Africa|hCoV-19/South Africa/KRISP-K001324/2020|EPI ISL 515809|B.1.5.16|South Africa|2020-07-18	0.0005393651	Africa
Africa|hCoV-19/South Africa/KRISP-0490/2020|EPI ISL 498061|B.1.1.206|South Africa|2020-07-09	Africa|hCoV-19/South Africa/KRISP-K001324/2020|EPI ISL 515809|B.1.5.16|South Africa|2020-07-18	0.0005378424	Africa
Africa|hCoV-19/South Africa/KRISP-0491/2020|EPI ISL 498062|B.1.1.273|South Africa|2020-07-07	Africa|hCoV-19/South Africa/KRISP-K001324/2020|EPI ISL 515809|B.1.5.16|South Africa|2020-07-18	0.0006387289	Africa
Africa|hCoV-19/South Africa/KRISP-0492/2020|EPI ISL 498063|B.1.1.273|South Africa|2020-07-07	Africa|hCoV-19/South Africa/KRISP-K001324/2020|EPI ISL 515809|B.1.5.16|South Africa|2020-07-18	0.0006438949	Africa
Africa|hCoV-19/South Africa/KRISP-0493/2020|EPI ISL 498064|B.1.1.67|South Africa|2020-07-07	Africa|hCoV-19/South Africa/KRISP-K001324/2020|EPI ISL 515809|B.1.5.16|South Africa|2020-07-18	0.0005409221	Africa
Africa|hCoV-19/South Africa/KRISP-0494/2020|EPI ISL 498065|B.1.1.206|South Africa|2020-07-09	Africa|hCoV-19/South Africa/KRISP-K001324/2020|EPI ISL 515809|B.1.5.16|South Africa|2020-07-18	0.0005042170	Africa
Africa|hCoV-19/South Africa/KRISP-0497/2020|EPI ISL 498066|B.1.1.206|South Africa|2020-07-09	Africa|hCoV-19/South Africa/KRISP-K001324/2020|EPI ISL 515809|B.1.5.16|South Africa|2020-07-18	0.0005714691	Africa
Africa|hCoV-19/South Africa/KRISP-0498/2020|EPI ISL 498067|B.1|South Africa|2020-07-10	Africa|hCoV-19/South Africa/KRISP-K001324/2020|EPI ISL 515809|B.1.5.16|South Africa|2020-07-18	0.0005714691	Africa
Africa|hCoV-19/South Africa/KRISP-0500/2020|EPI ISL 498068|B.1.1|South Africa|2020-07-07	Africa|hCoV-19/South Africa/KRISP-K001324/2020|EPI ISL 515809|B.1.5.16|South Africa|2020-07-18	0.0005270307	Africa
Africa|hCoV-19/South Africa/KRISP-0501/2020|EPI ISL 498069|B.1.5|South Africa|2020-07-11	Africa|hCoV-19/South Africa/KRISP-K001324/2020|EPI ISL 515809|B.1.5.16|South Africa|2020-07-18	0.0004369512	Africa
Africa|hCoV-19/South Africa/KRISP-0502/2020|EPI ISL 498070|B.1.1.273|South Africa|2020-07-11	Africa|hCoV-19/South Africa/KRISP-K001324/2020|EPI ISL 515809|B.1.5.16|South Africa|2020-07-18	0.0006731063	Africa
Africa|hCoV-19/South Africa/KRISP-0503/2020|EPI ISL 498071|B.1.1.273|South Africa|2020-07-11	Africa|hCoV-19/South Africa/KRISP-K001324/2020|EPI ISL 515809|B.1.5.16|South Africa|2020-07-18	0.0007733800	Africa
Africa|hCoV-19/South Africa/KRISP-0526/2020|EPI ISL 498072|B.1.5.19|South Africa|2020-07-13	Africa|hCoV-19/South Africa/KRISP-K001324/2020|EPI ISL 515809|B.1.5.16|South Africa|2020-07-18	0.0006051356	Africa
Africa|hCoV-19/South Africa/KRISP-0527/2020|EPI ISL 498073|B.1.140|South Africa|2020-07-14	Africa|hCoV-19/South Africa/KRISP-K001324/2020|EPI ISL 515809|B.1.5.16|South Africa|2020-07-18	0.0006387544	Africa
Africa|hCoV-19/South Africa/KRISP-0529/2020|EPI ISL 498074|C.1|South Africa|2020-07-13	Africa|hCoV-19/South Africa/KRISP-K001324/2020|EPI ISL 515809|B.1.5.16|South Africa|2020-07-18	0.0006724318	Africa
Africa|hCoV-19/South Africa/KRISP-0531/2020|EPI ISL 498075|B.1.5|South Africa|2020-07-14	Africa|hCoV-19/South Africa/KRISP-K001324/2020|EPI ISL 515809|B.1.5.16|South Africa|2020-07-18	0.0004705709	Africa
Africa|hCoV-19/South Africa/KRISP-0534/2020|EPI ISL 498077|B.1.5|South Africa|2020-07-14	Africa|hCoV-19/South Africa/KRISP-K001324/2020|EPI ISL 515809|B.1.5.16|South Africa|2020-07-18	0.0004706025	Africa
Africa|hCoV-19/South Africa/KRISP-0535/2020|EPI ISL 498078|B.1.1.206|South Africa|2020-07-08	Africa|hCoV-19/South Africa/KRISP-K001324/2020|EPI ISL 515809|B.1.5.16|South Africa|2020-07-18	0.0007060536	Africa
Africa|hCoV-19/South Africa/KRISP-0536/2020|EPI ISL 498079|B.1.1|South Africa|2020-07-14	Africa|hCoV-19/South Africa/KRISP-K001324/2020|EPI ISL 515809|B.1.5.16|South Africa|2020-07-18	0.0005714940	Africa
Africa|hCoV-19/South Africa/KRISP-0538/2020|EPI ISL 498080|B.1.1.254|South Africa|2020-07-14	Africa|hCoV-19/South Africa/KRISP-K001324/2020|EPI ISL 515809|B.1.5.16|South Africa|2020-07-18	0.0005083637	Africa
Africa|hCoV-19/South Africa/KRISP-0539/2020|EPI ISL 498081|B.1.1.206|South Africa|2020-07-07	Africa|hCoV-19/South Africa/KRISP-K001324/2020|EPI ISL 515809|B.1.5.16|South Africa|2020-07-18	0.0006051235	Africa
Africa|hCoV-19/South Africa/KRISP-0540/2020|EPI ISL 498082|B.1.1|South Africa|2020-07-14	Africa|hCoV-19/South Africa/KRISP-K001324/2020|EPI ISL 515809|B.1.5.16|South Africa|2020-07-18	0.0005042171	Africa
Africa|hCoV-19/South Africa/KRISP-0541/2020|EPI ISL 498083|B.1.1.206|South Africa|2020-07-14	Africa|hCoV-19/South Africa/KRISP-K001324/2020|EPI ISL 515809|B.1.5.16|South Africa|2020-07-18	0.0006490764	Africa
Africa|hCoV-19/South Africa/KRISP-0543/2020|EPI ISL 498084|C.2|South Africa|2020-07-12	Africa|hCoV-19/South Africa/KRISP-K001324/2020|EPI ISL 515809|B.1.5.16|South Africa|2020-07-18	0.0008069135	Africa
Africa|hCoV-19/South Africa/KRISP-0544/2020|EPI ISL 498085|B.1.1.206|South Africa|2020-07-13	Africa|hCoV-19/South Africa/KRISP-K001324/2020|EPI ISL 515809|B.1.5.16|South Africa|2020-07-18	0.0005741206	Africa
Africa|hCoV-19/South Africa/KRISP-0545/2020|EPI ISL 498086|B.1.1.273|South Africa|2020-07-14	Africa|hCoV-19/South Africa/KRISP-K001324/2020|EPI ISL 515809|B.1.5.16|South Africa|2020-07-18	0.0007060230	Africa
Africa|hCoV-19/South Africa/KRISP-0548/2020|EPI ISL 498087|B.1.1.273|South Africa|2020-07-15	Africa|hCoV-19/South Africa/KRISP-K001324/2020|EPI ISL 515809|B.1.5.16|South Africa|2020-07-18	0.0006050851	Africa
Africa|hCoV-19/South Africa/KRISP-0549/2020|EPI ISL 498088|B.1.140|South Africa|2020-07-15	Africa|hCoV-19/South Africa/KRISP-K001324/2020|EPI ISL 515809|B.1.5.16|South Africa|2020-07-18	0.0005042390	Africa
Africa|hCoV-19/South Africa/KRISP-0550/2020|EPI ISL 498089|B.1.1.34|South Africa|2020-07-15	Africa|hCoV-19/South Africa/KRISP-K001324/2020|EPI ISL 515809|B.1.5.16|South Africa|2020-07-18	0.0006388124	Africa
Africa|hCoV-19/South Africa/KRISP-0551/2020|EPI ISL 498090|H.1|South Africa|2020-07-14	Africa|hCoV-19/South Africa/KRISP-K001324/2020|EPI ISL 515809|B.1.5.16|South Africa|2020-07-18	0.0005042290	Africa
Africa|hCoV-19/South Africa/KRISP-0552/2020|EPI ISL 498091|H.1|South Africa|2020-07-14	Africa|hCoV-19/South Africa/KRISP-K001324/2020|EPI ISL 515809|B.1.5.16|South Africa|2020-07-18	0.0005042290	Africa
Africa|hCoV-19/South Africa/KRISP-0553/2020|EPI ISL 498092|H.1|South Africa|2020-07-14	Africa|hCoV-19/South Africa/KRISP-K001324/2020|EPI ISL 515809|B.1.5.16|South Africa|2020-07-18	0.0005066642	Africa
Africa|hCoV-19/South Africa/KRISP-0554/2020|EPI ISL 498093|B.1.1|South Africa|2020-07-14	Africa|hCoV-19/South Africa/KRISP-K001324/2020|EPI ISL 515809|B.1.5.16|South Africa|2020-07-18	0.0005072809	Africa
Africa|hCoV-19/South Africa/KRISP-0555/2020|EPI ISL 498094|B.1.140|South Africa|2020-07-15	Africa|hCoV-19/South Africa/KRISP-K001324/2020|EPI ISL 515809|B.1.5.16|South Africa|2020-07-18	0.0005378552	Africa
Africa|hCoV-19/South Africa/KRISP-0556/2020|EPI ISL 498095|B.1.1.273|South Africa|2020-07-15	Africa|hCoV-19/South Africa/KRISP-K001324/2020|EPI ISL 515809|B.1.5.16|South Africa|2020-07-18	0.0006050993	Africa
Africa|hCoV-19/South Africa/KRISP-0557/2020|EPI ISL 498096|C.1|South Africa|2020-07-14	Africa|hCoV-19/South Africa/KRISP-K001324/2020|EPI ISL 515809|B.1.5.16|South Africa|2020-07-18	0.0006725222	Africa
Africa|hCoV-19/South Africa/KRISP-0558/2020|EPI ISL 498097|B.1.1.206|South Africa|2020-07-15	Africa|hCoV-19/South Africa/KRISP-K001324/2020|EPI ISL 515809|B.1.5.16|South Africa|2020-07-18	0.0005745334	Africa
Africa|hCoV-19/South Africa/KRISP-0559/2020|EPI ISL 498098|B.1.1.206|South Africa|2020-07-14	Africa|hCoV-19/South Africa/KRISP-K001324/2020|EPI ISL 515809|B.1.5.16|South Africa|2020-07-18	0.0006387693	Africa
Africa|hCoV-19/South Africa/KRISP-0560/2020|EPI ISL 498099|B.1.1|South Africa|2020-07-15	Africa|hCoV-19/South Africa/KRISP-K001324/2020|EPI ISL 515809|B.1.5.16|South Africa|2020-07-18	0.0004705726	Africa
Africa|hCoV-19/South Africa/KRISP-0561/2020|EPI ISL 498100|H.1|South Africa|2020-07-15	Africa|hCoV-19/South Africa/KRISP-K001324/2020|EPI ISL 515809|B.1.5.16|South Africa|2020-07-18	0.0005378551	Africa
Africa|hCoV-19/South Africa/KRISP-0562/2020|EPI ISL 498101|B.1.140|South Africa|2020-07-15	Africa|hCoV-19/South Africa/KRISP-K001324/2020|EPI ISL 515809|B.1.5.16|South Africa|2020-07-18	0.0004705931	Africa
Africa|hCoV-19/South Africa/KRISP-0564/2020|EPI ISL 498103|B.1.1|South Africa|2020-07-15	Africa|hCoV-19/South Africa/KRISP-K001324/2020|EPI ISL 515809|B.1.5.16|South Africa|2020-07-18	0.0004033316	Africa
Africa|hCoV-19/South Africa/KRISP-0565/2020|EPI ISL 498104|C.2|South Africa|2020-07-14	Africa|hCoV-19/South Africa/KRISP-K001324/2020|EPI ISL 515809|B.1.5.16|South Africa|2020-07-18	0.0006723732	Africa
Africa|hCoV-19/South Africa/KRISP-0567/2020|EPI ISL 498105|B.1.1.206|South Africa|2020-07-15	Africa|hCoV-19/South Africa/KRISP-K001324/2020|EPI ISL 515809|B.1.5.16|South Africa|2020-07-18	0.0005749999	Africa
Africa|hCoV-19/South Africa/KRISP-0568/2020|EPI ISL 498106|B.1.1|South Africa|2020-07-15	Africa|hCoV-19/South Africa/KRISP-K001324/2020|EPI ISL 515809|B.1.5.16|South Africa|2020-07-18	0.0004705726	Africa
Africa|hCoV-19/South Africa/KRISP-0569/2020|EPI ISL 498107|B.1.1.206|South Africa|2020-07-15	Africa|hCoV-19/South Africa/KRISP-K001324/2020|EPI ISL 515809|B.1.5.16|South Africa|2020-07-18	0.0005411525	Africa
Africa|hCoV-19/South Africa/KRISP-0570/2020|EPI ISL 498108|B.1.1.56|South Africa|2020-07-02	Africa|hCoV-19/South Africa/KRISP-K001324/2020|EPI ISL 515809|B.1.5.16|South Africa|2020-07-18	0.0005715189	Africa
Africa|hCoV-19/South Africa/KRISP-0571/2020|EPI ISL 498109|B.1.1.56|South Africa|2020-07-14	Africa|hCoV-19/South Africa/KRISP-K001324/2020|EPI ISL 515809|B.1.5.16|South Africa|2020-07-18	0.0005042390	Africa
Africa|hCoV-19/South Africa/KRISP-0572/2020|EPI ISL 498110|B.1.5|South Africa|2020-07-13	Africa|hCoV-19/South Africa/KRISP-K001324/2020|EPI ISL 515809|B.1.5.16|South Africa|2020-07-18	0.0005042271	Africa
Africa|hCoV-19/South Africa/KRISP-0573/2020|EPI ISL 498111|B.1.1.206|South Africa|2020-07-14	Africa|hCoV-19/South Africa/KRISP-K001324/2020|EPI ISL 515809|B.1.5.16|South Africa|2020-07-18	0.0006387695	Africa
Africa|hCoV-19/South Africa/KRISP-0574/2020|EPI ISL 498112|B.1.1.206|South Africa|2020-07-15	Africa|hCoV-19/South Africa/KRISP-K001324/2020|EPI ISL 515809|B.1.5.16|South Africa|2020-07-18	0.0006724318	Africa
Africa|hCoV-19/South Africa/KRISP-0575/2020|EPI ISL 498113|B.1.1.206|South Africa|2020-07-13	Africa|hCoV-19/South Africa/KRISP-K001324/2020|EPI ISL 515809|B.1.5.16|South Africa|2020-07-18	0.0006387695	Africa
Africa|hCoV-19/South Africa/KRISP-0576/2020|EPI ISL 498114|B.1.1.206|South Africa|2020-07-07	Africa|hCoV-19/South Africa/KRISP-K001324/2020|EPI ISL 515809|B.1.5.16|South Africa|2020-07-18	0.0005378424	Africa
Africa|hCoV-19/South Africa/KRISP-0577/2020|EPI ISL 498115|B.1.1.56|South Africa|2020-07-09	Africa|hCoV-19/South Africa/KRISP-K001324/2020|EPI ISL 515809|B.1.5.16|South Africa|2020-07-18	0.0006387695	Africa
Africa|hCoV-19/South Africa/KRISP-0578/2020|EPI ISL 498116|B.1.1.206|South Africa|2020-07-09	Africa|hCoV-19/South Africa/KRISP-K001324/2020|EPI ISL 515809|B.1.5.16|South Africa|2020-07-18	0.0005714826	Africa
Africa|hCoV-19/South Africa/KRISP-0579/2020|EPI ISL 498117|B.1.1.273|South Africa|2020-07-08	Africa|hCoV-19/South Africa/KRISP-K001324/2020|EPI ISL 515809|B.1.5.16|South Africa|2020-07-18	0.0006387567	Africa
Africa|hCoV-19/South Africa/KRISP-0580/2020|EPI ISL 498118|B.1.1.206|South Africa|2020-07-07	Africa|hCoV-19/South Africa/KRISP-K001324/2020|EPI ISL 515809|B.1.5.16|South Africa|2020-07-18	0.0005714826	Africa
Africa|hCoV-19/South Africa/KRISP-0581/2020|EPI ISL 498119|B.1.1.273|South Africa|2020-07-09	Africa|hCoV-19/South Africa/KRISP-K001324/2020|EPI ISL 515809|B.1.5.16|South Africa|2020-07-18	0.0005714577	Africa
Africa|hCoV-19/South Africa/KRISP-0584/2020|EPI ISL 498122|B.1|South Africa|2020-07-07	Africa|hCoV-19/South Africa/KRISP-K001324/2020|EPI ISL 515809|B.1.5.16|South Africa|2020-07-18	0.0004369411	Africa
Africa|hCoV-19/South Africa/KRISP-0585/2020|EPI ISL 498123|B.1.140|South Africa|2020-07-08	Africa|hCoV-19/South Africa/KRISP-K001324/2020|EPI ISL 515809|B.1.5.16|South Africa|2020-07-18	0.0005714826	Africa
Africa|hCoV-19/South Africa/KRISP-0586/2020|EPI ISL 498124|B.1.1.273|South Africa|2020-07-08	Africa|hCoV-19/South Africa/KRISP-K001324/2020|EPI ISL 515809|B.1.5.16|South Africa|2020-07-18	0.0006051114	Africa
Africa|hCoV-19/South Africa/KRISP-0587/2020|EPI ISL 498125|B.1.1.56|South Africa|2020-07-09	Africa|hCoV-19/South Africa/KRISP-K001324/2020|EPI ISL 515809|B.1.5.16|South Africa|2020-07-18	0.0006051114	Africa
Africa|hCoV-19/South Africa/KRISP-0588/2020|EPI ISL 498126|B.1.140|South Africa|2020-07-08	Africa|hCoV-19/South Africa/KRISP-K001324/2020|EPI ISL 515809|B.1.5.16|South Africa|2020-07-18	0.0005378424	Africa
Africa|hCoV-19/South Africa/KRISP-06/2020|EPI ISL 421573|B.6|South Africa|2020-03-31	Africa|hCoV-19/South Africa/KRISP-K001324/2020|EPI ISL 515809|B.1.5.16|South Africa|2020-07-18	0.0005737115	Africa
Africa|hCoV-19/South Africa/KRISP-07/2020|EPI ISL 421574|B.1.106|South Africa|2020-04-01	Africa|hCoV-19/South Africa/KRISP-K001324/2020|EPI ISL 515809|B.1.5.16|South Africa|2020-07-18	0.0003360769	Africa
Africa|hCoV-19/South Africa/KRISP-101/2020|EPI ISL 455631|B.1.5|South Africa|2020-04-30	Africa|hCoV-19/South Africa/KRISP-K001324/2020|EPI ISL 515809|B.1.5.16|South Africa|2020-07-18	0.0003360656	Africa
Africa|hCoV-19/South Africa/KRISP-102/2020|EPI ISL 455632|B.1.1|South Africa|2020-04-30	Africa|hCoV-19/South Africa/KRISP-K001324/2020|EPI ISL 515809|B.1.5.16|South Africa|2020-07-18	0.0004369514	Africa
Africa|hCoV-19/South Africa/KRISP-103/2020|EPI ISL 455633|B.1.106|South Africa|2020-04-30	Africa|hCoV-19/South Africa/KRISP-K001324/2020|EPI ISL 515809|B.1.5.16|South Africa|2020-07-18	0.0004375189	Africa
Africa|hCoV-19/South Africa/KRISP-104/2020|EPI ISL 455634|B.1.106|South Africa|2020-05-01	Africa|hCoV-19/South Africa/KRISP-K001324/2020|EPI ISL 515809|B.1.5.16|South Africa|2020-07-18	0.0004511512	Africa
Africa|hCoV-19/South Africa/KRISP-105/2020|EPI ISL 455635|B.1.106|South Africa|2020-05-05	Africa|hCoV-19/South Africa/KRISP-K001324/2020|EPI ISL 515809|B.1.5.16|South Africa|2020-07-18	0.0004382118	Africa
Africa|hCoV-19/South Africa/KRISP-106/2020|EPI ISL 455636|B.1.106|South Africa|2020-03-31	Africa|hCoV-19/South Africa/KRISP-K001324/2020|EPI ISL 515809|B.1.5.16|South Africa|2020-07-18	0.0003696797	Africa
Africa|hCoV-19/South Africa/KRISP-108/2020|EPI ISL 455638|B.1|South Africa|2020-05-04	Africa|hCoV-19/South Africa/KRISP-K001324/2020|EPI ISL 515809|B.1.5.16|South Africa|2020-07-18	0.0004520086	Africa
Africa|hCoV-19/South Africa/KRISP-109/2020|EPI ISL 455639|B.1.1.57|South Africa|2020-03-31	Africa|hCoV-19/South Africa/KRISP-K001324/2020|EPI ISL 515809|B.1.5.16|South Africa|2020-07-18	0.0005042166	Africa
Africa|hCoV-19/South Africa/KRISP-K000566/2020|EPI ISL 509223|B.1.1.206|South Africa|2020-07-13	Africa|hCoV-19/South Africa/KRISP-K001324/2020|EPI ISL 515809|B.1.5.16|South Africa|2020-07-18	0.0005714826	Africa
Africa|hCoV-19/South Africa/KRISP-K000567/2020|EPI ISL 509224|B.1.1.62|South Africa|2020-07-13	Africa|hCoV-19/South Africa/KRISP-K001324/2020|EPI ISL 515809|B.1.5.16|South Africa|2020-07-18	0.0005715651	Africa
Africa|hCoV-19/South Africa/KRISP-K000568/2020|EPI ISL 509225|B.1.1.206|South Africa|2020-07-11	Africa|hCoV-19/South Africa/KRISP-K001324/2020|EPI ISL 515809|B.1.5.16|South Africa|2020-07-18	0.0005715075	Africa
Africa|hCoV-19/South Africa/KRISP-K000569/2020|EPI ISL 509226|H.1|South Africa|2020-07-11	Africa|hCoV-19/South Africa/KRISP-K001324/2020|EPI ISL 515809|B.1.5.16|South Africa|2020-07-18	0.0006051521	Africa
Africa|hCoV-19/South Africa/KRISP-K000571/2020|EPI ISL 509227|B.1.1.99|South Africa|2020-07-13	Africa|hCoV-19/South Africa/KRISP-K001324/2020|EPI ISL 515809|B.1.5.16|South Africa|2020-07-18	0.0004416114	Africa
Africa|hCoV-19/South Africa/KRISP-K000572/2020|EPI ISL 509228|B.1.1.206|South Africa|2020-07-13	Africa|hCoV-19/South Africa/KRISP-K001324/2020|EPI ISL 515809|B.1.5.16|South Africa|2020-07-18	0.0006387568	Africa
Africa|hCoV-19/South Africa/KRISP-K000573/2020|EPI ISL 509229|B.1.1.206|South Africa|2020-07-10	Africa|hCoV-19/South Africa/KRISP-K001324/2020|EPI ISL 515809|B.1.5.16|South Africa|2020-07-18	0.0005042171	Africa
Africa|hCoV-19/South Africa/KRISP-K000574/2020|EPI ISL 509230|B.1.5.19|South Africa|2020-07-13	Africa|hCoV-19/South Africa/KRISP-K001324/2020|EPI ISL 515809|B.1.5.16|South Africa|2020-07-18	0.0003696710	Africa
Africa|hCoV-19/South Africa/KRISP-K000575/2020|EPI ISL 509231|B.1.140|South Africa|2020-07-13	Africa|hCoV-19/South Africa/KRISP-K001324/2020|EPI ISL 515809|B.1.5.16|South Africa|2020-07-18	0.0005378297	Africa
Africa|hCoV-19/South Africa/KRISP-K000576/2020|EPI ISL 509232|B.1.1.206|South Africa|2020-07-13	Africa|hCoV-19/South Africa/KRISP-K001324/2020|EPI ISL 515809|B.1.5.16|South Africa|2020-07-18	0.0006051235	Africa
Africa|hCoV-19/South Africa/KRISP-K000577/2020|EPI ISL 509233|B.1.1.206|South Africa|2020-07-11	Africa|hCoV-19/South Africa/KRISP-K001324/2020|EPI ISL 515809|B.1.5.16|South Africa|2020-07-18	0.0004705726	Africa
Africa|hCoV-19/South Africa/KRISP-K000578/2020|EPI ISL 509234|C.1|South Africa|2020-07-13	Africa|hCoV-19/South Africa/KRISP-K001324/2020|EPI ISL 515809|B.1.5.16|South Africa|2020-07-18	0.0007447220	Africa
Africa|hCoV-19/South Africa/KRISP-K000579/2020|EPI ISL 509235|C.1|South Africa|2020-07-10	Africa|hCoV-19/South Africa/KRISP-K001324/2020|EPI ISL 515809|B.1.5.16|South Africa|2020-07-18	0.0006051724	Africa
Africa|hCoV-19/South Africa/KRISP-K000580/2020|EPI ISL 509236|B.1.1|South Africa|2020-07-13	Africa|hCoV-19/South Africa/KRISP-K001324/2020|EPI ISL 515809|B.1.5.16|South Africa|2020-07-18	0.0005378551	Africa
Africa|hCoV-19/South Africa/KRISP-K000581/2020|EPI ISL 509237|B.1.1.206|South Africa|2020-07-13	Africa|hCoV-19/South Africa/KRISP-K001324/2020|EPI ISL 515809|B.1.5.16|South Africa|2020-07-18	0.0006724318	Africa
Africa|hCoV-19/South Africa/KRISP-K000582/2020|EPI ISL 509238|B.1.1.206|South Africa|2020-07-13	Africa|hCoV-19/South Africa/KRISP-K001324/2020|EPI ISL 515809|B.1.5.16|South Africa|2020-07-18	0.0005378424	Africa
Africa|hCoV-19/South Africa/KRISP-K000583/2020|EPI ISL 509239|B.1.1.206|South Africa|2020-07-13	Africa|hCoV-19/South Africa/KRISP-K001324/2020|EPI ISL 515809|B.1.5.16|South Africa|2020-07-18	0.0005714940	Africa
Africa|hCoV-19/South Africa/KRISP-K000584/2020|EPI ISL 509240|B.1.1.273|South Africa|2020-07-13	Africa|hCoV-19/South Africa/KRISP-K001324/2020|EPI ISL 515809|B.1.5.16|South Africa|2020-07-18	0.0006723598	Africa
Africa|hCoV-19/South Africa/KRISP-K000585/2020|EPI ISL 509241|B.1.140|South Africa|2020-07-13	Africa|hCoV-19/South Africa/KRISP-K001324/2020|EPI ISL 515809|B.1.5.16|South Africa|2020-07-18	0.0004705931	Africa
Africa|hCoV-19/South Africa/KRISP-K000586/2020|EPI ISL 509242|B.1.140|South Africa|2020-07-13	Africa|hCoV-19/South Africa/KRISP-K001324/2020|EPI ISL 515809|B.1.5.16|South Africa|2020-07-18	0.0005044833	Africa
Africa|hCoV-19/South Africa/KRISP-K000588/2020|EPI ISL 509243|B.1.1.206|South Africa|2020-07-13	Africa|hCoV-19/South Africa/KRISP-K001324/2020|EPI ISL 515809|B.1.5.16|South Africa|2020-07-18	0.0006051235	Africa
Africa|hCoV-19/South Africa/KRISP-K000589/2020|EPI ISL 509244|B.1.1.206|South Africa|2020-07-13	Africa|hCoV-19/South Africa/KRISP-K001324/2020|EPI ISL 515809|B.1.5.16|South Africa|2020-07-18	0.0006051499	Africa
Africa|hCoV-19/South Africa/KRISP-K000591/2020|EPI ISL 509245|B.1.5|South Africa|2020-07-12	Africa|hCoV-19/South Africa/KRISP-K001324/2020|EPI ISL 515809|B.1.5.16|South Africa|2020-07-18	0.0003024530	Africa
Africa|hCoV-19/South Africa/KRISP-K000592/2020|EPI ISL 509246|B.1.1.273|South Africa|2020-07-13	Africa|hCoV-19/South Africa/KRISP-K001324/2020|EPI ISL 515809|B.1.5.16|South Africa|2020-07-18	0.0005760713	Africa
Africa|hCoV-19/South Africa/KRISP-K000594/2020|EPI ISL 509247|B.1.140|South Africa|2020-07-02	Africa|hCoV-19/South Africa/KRISP-K001324/2020|EPI ISL 515809|B.1.5.16|South Africa|2020-07-18	0.0005714691	Africa
Africa|hCoV-19/South Africa/KRISP-K000595/2020|EPI ISL 509248|B.1.140|South Africa|2020-07-02	Africa|hCoV-19/South Africa/KRISP-K001324/2020|EPI ISL 515809|B.1.5.16|South Africa|2020-07-18	0.0005378424	Africa
Africa|hCoV-19/South Africa/KRISP-K000596/2020|EPI ISL 509249|B.1.1.206|South Africa|2020-07-02	Africa|hCoV-19/South Africa/KRISP-K001324/2020|EPI ISL 515809|B.1.5.16|South Africa|2020-07-18	0.0006387973	Africa
Africa|hCoV-19/South Africa/KRISP-K000597/2020|EPI ISL 509250|B.1.1.34|South Africa|2020-07-13	Africa|hCoV-19/South Africa/KRISP-K001324/2020|EPI ISL 515809|B.1.5.16|South Africa|2020-07-18	0.0005378424	Africa
Africa|hCoV-19/South Africa/KRISP-K000598/2020|EPI ISL 509251|B.1.1.206|South Africa|2020-07-03	Africa|hCoV-19/South Africa/KRISP-K001324/2020|EPI ISL 515809|B.1.5.16|South Africa|2020-07-18	0.0005042171	Africa
Africa|hCoV-19/South Africa/KRISP-K000599/2020|EPI ISL 509252|B.1.1.273|South Africa|2020-07-13	Africa|hCoV-19/South Africa/KRISP-K001324/2020|EPI ISL 515809|B.1.5.16|South Africa|2020-07-18	0.0005042171	Africa
Africa|hCoV-19/South Africa/KRISP-K000600/2020|EPI ISL 509253|B.1.1.206|South Africa|2020-07-01	Africa|hCoV-19/South Africa/KRISP-K001324/2020|EPI ISL 515809|B.1.5.16|South Africa|2020-07-18	0.0006387416	Africa
Africa|hCoV-19/South Africa/KRISP-K000601/2020|EPI ISL 509254|B.1.1.57|South Africa|2020-07-13	Africa|hCoV-19/South Africa/KRISP-K001324/2020|EPI ISL 515809|B.1.5.16|South Africa|2020-07-18	0.0004705931	Africa
Africa|hCoV-19/South Africa/KRISP-K000602/2020|EPI ISL 509255|B.1.1.206|South Africa|2020-07-01	Africa|hCoV-19/South Africa/KRISP-K001324/2020|EPI ISL 515809|B.1.5.16|South Africa|2020-07-18	0.0006051114	Africa
Africa|hCoV-19/South Africa/KRISP-K000603/2020|EPI ISL 509256|B.1.1.206|South Africa|2020-07-02	Africa|hCoV-19/South Africa/KRISP-K001324/2020|EPI ISL 515809|B.1.5.16|South Africa|2020-07-18	0.0005714691	Africa
Africa|hCoV-19/South Africa/KRISP-K000604/2020|EPI ISL 509257|C.1|South Africa|2020-07-01	Africa|hCoV-19/South Africa/KRISP-K001324/2020|EPI ISL 515809|B.1.5.16|South Africa|2020-07-18	0.0006387417	Africa
Africa|hCoV-19/South Africa/KRISP-K000606/2020|EPI ISL 509259|B.1.1.206|South Africa|2020-07-02	Africa|hCoV-19/South Africa/KRISP-K001324/2020|EPI ISL 515809|B.1.5.16|South Africa|2020-07-18	0.0007559853	Africa
Africa|hCoV-19/South Africa/KRISP-K000607/2020|EPI ISL 509260|B.1.1.57|South Africa|2020-07-13	Africa|hCoV-19/South Africa/KRISP-K001324/2020|EPI ISL 515809|B.1.5.16|South Africa|2020-07-18	0.0005378661	Africa
Africa|hCoV-19/South Africa/KRISP-K000608/2020|EPI ISL 509261|H.1|South Africa|2020-07-03	Africa|hCoV-19/South Africa/KRISP-K001324/2020|EPI ISL 515809|B.1.5.16|South Africa|2020-07-18	0.0005391780	Africa
Africa|hCoV-19/South Africa/KRISP-K000612/2020|EPI ISL 509264|B.1.1.206|South Africa|2020-07-01	Africa|hCoV-19/South Africa/KRISP-K001324/2020|EPI ISL 515809|B.1.5.16|South Africa|2020-07-18	0.0007060678	Africa
Africa|hCoV-19/South Africa/KRISP-K000613/2020|EPI ISL 509265|B.1.1.206|South Africa|2020-07-14	Africa|hCoV-19/South Africa/KRISP-K001324/2020|EPI ISL 515809|B.1.5.16|South Africa|2020-07-18	0.0007060536	Africa
Africa|hCoV-19/South Africa/KRISP-K000614/2020|EPI ISL 509266|B.1.1.206|South Africa|2020-07-02	Africa|hCoV-19/South Africa/KRISP-K001324/2020|EPI ISL 515809|B.1.5.16|South Africa|2020-07-18	0.0006051378	Africa
Africa|hCoV-19/South Africa/KRISP-K000615/2020|EPI ISL 509267|B.1.1.206|South Africa|2020-07-02	Africa|hCoV-19/South Africa/KRISP-K001324/2020|EPI ISL 515809|B.1.5.16|South Africa|2020-07-18	0.0006724025	Africa
Africa|hCoV-19/South Africa/KRISP-K000616/2020|EPI ISL 509268|B.1.1.206|South Africa|2020-07-01	Africa|hCoV-19/South Africa/KRISP-K001324/2020|EPI ISL 515809|B.1.5.16|South Africa|2020-07-18	0.0005760382	Africa
Africa|hCoV-19/South Africa/KRISP-K000617/2020|EPI ISL 509269|B.1.1.206|South Africa|2020-07-01	Africa|hCoV-19/South Africa/KRISP-K001324/2020|EPI ISL 515809|B.1.5.16|South Africa|2020-07-18	0.0005714940	Africa
Africa|hCoV-19/South Africa/KRISP-K000618/2020|EPI ISL 509270|B.1.1.206|South Africa|2020-07-03	Africa|hCoV-19/South Africa/KRISP-K001324/2020|EPI ISL 515809|B.1.5.16|South Africa|2020-07-18	0.0005378424	Africa
Africa|hCoV-19/South Africa/KRISP-K000620/2020|EPI ISL 509272|B.1.1.206|South Africa|2020-07-01	Africa|hCoV-19/South Africa/KRISP-K001324/2020|EPI ISL 515809|B.1.5.16|South Africa|2020-07-18	0.0005802786	Africa
Africa|hCoV-19/South Africa/KRISP-K000621/2020|EPI ISL 509273|B.1.140|South Africa|2020-07-02	Africa|hCoV-19/South Africa/KRISP-K001324/2020|EPI ISL 515809|B.1.5.16|South Africa|2020-07-18	0.0005423079	Africa
Africa|hCoV-19/South Africa/KRISP-K000622/2020|EPI ISL 509274|B.1.1|South Africa|2020-07-03	Africa|hCoV-19/South Africa/KRISP-K001324/2020|EPI ISL 515809|B.1.5.16|South Africa|2020-07-18	0.0004033317	Africa
Africa|hCoV-19/South Africa/KRISP-K000623/2020|EPI ISL 509275|B.1.1.206|South Africa|2020-07-04	Africa|hCoV-19/South Africa/KRISP-K001324/2020|EPI ISL 515809|B.1.5.16|South Africa|2020-07-18	0.0006724025	Africa
Africa|hCoV-19/South Africa/KRISP-K000624/2020|EPI ISL 509276|B.1.1.206|South Africa|2020-07-02	Africa|hCoV-19/South Africa/KRISP-K001324/2020|EPI ISL 515809|B.1.5.16|South Africa|2020-07-18	0.0005748444	Africa
Africa|hCoV-19/South Africa/KRISP-K000625/2020|EPI ISL 509277|B.1.1.206|South Africa|2020-07-11	Africa|hCoV-19/South Africa/KRISP-K001324/2020|EPI ISL 515809|B.1.5.16|South Africa|2020-07-18	0.0006449042	Africa
Africa|hCoV-19/South Africa/KRISP-K000626/2020|EPI ISL 509278|B.1.1.1|South Africa|2020-07-07	Africa|hCoV-19/South Africa/KRISP-K001324/2020|EPI ISL 515809|B.1.5.16|South Africa|2020-07-18	0.0006585074	Africa
Africa|hCoV-19/South Africa/KRISP-K000628/2020|EPI ISL 509279|B.1.1.206|South Africa|2020-07-12	Africa|hCoV-19/South Africa/KRISP-K001324/2020|EPI ISL 515809|B.1.5.16|South Africa|2020-07-18	0.0005714829	Africa
Africa|hCoV-19/South Africa/KRISP-K000629/2020|EPI ISL 509280|B.1.1|South Africa|2020-07-03	Africa|hCoV-19/South Africa/KRISP-K001324/2020|EPI ISL 515809|B.1.5.16|South Africa|2020-07-18	0.0005884519	Africa
Africa|hCoV-19/South Africa/KRISP-K000630/2020|EPI ISL 509281|B.1.1.206|South Africa|2020-07-03	Africa|hCoV-19/South Africa/KRISP-K001324/2020|EPI ISL 515809|B.1.5.16|South Africa|2020-07-18	0.0005378657	Africa
Africa|hCoV-19/South Africa/KRISP-K000631/2020|EPI ISL 509282|B.1.1.206|South Africa|2020-07-04	Africa|hCoV-19/South Africa/KRISP-K001324/2020|EPI ISL 515809|B.1.5.16|South Africa|2020-07-18	0.0005759601	Africa
Africa|hCoV-19/South Africa/KRISP-K000632/2020|EPI ISL 509283|B.1.1.206|South Africa|2020-07-02	Africa|hCoV-19/South Africa/KRISP-K001324/2020|EPI ISL 515809|B.1.5.16|South Africa|2020-07-18	0.0005714691	Africa
Africa|hCoV-19/South Africa/KRISP-K000633/2020|EPI ISL 509284|B.1.1.206|South Africa|2020-07-02	Africa|hCoV-19/South Africa/KRISP-K001324/2020|EPI ISL 515809|B.1.5.16|South Africa|2020-07-18	0.0005378424	Africa
Africa|hCoV-19/South Africa/KRISP-K000635/2020|EPI ISL 509285|B.1|South Africa|2020-07-07	Africa|hCoV-19/South Africa/KRISP-K001324/2020|EPI ISL 515809|B.1.5.16|South Africa|2020-07-18	0.0003360723	Africa
Africa|hCoV-19/South Africa/KRISP-K000637/2020|EPI ISL 509287|B.1.106|South Africa|2020-07-13	Africa|hCoV-19/South Africa/KRISP-K001324/2020|EPI ISL 515809|B.1.5.16|South Africa|2020-07-18	0.0004032951	Africa
Africa|hCoV-19/South Africa/KRISP-K000639/2020|EPI ISL 509288|C.1|South Africa|2020-07-13	Africa|hCoV-19/South Africa/KRISP-K001324/2020|EPI ISL 515809|B.1.5.16|South Africa|2020-07-18	0.0006091448	Africa
Africa|hCoV-19/South Africa/KRISP-K000640/2020|EPI ISL 509289|B.1.5.31|South Africa|2020-07-13	Africa|hCoV-19/South Africa/KRISP-K001324/2020|EPI ISL 515809|B.1.5.16|South Africa|2020-07-18	0.0003360577	Africa
Africa|hCoV-19/South Africa/KRISP-K000641/2020|EPI ISL 509290|B.1.1.34|South Africa|2020-07-13	Africa|hCoV-19/South Africa/KRISP-K001324/2020|EPI ISL 515809|B.1.5.16|South Africa|2020-07-18	0.0006724611	Africa
Africa|hCoV-19/South Africa/KRISP-K000643/2020|EPI ISL 509292|C.1|South Africa|2020-07-10	Africa|hCoV-19/South Africa/KRISP-K001324/2020|EPI ISL 515809|B.1.5.16|South Africa|2020-07-18	0.0006051114	Africa
Africa|hCoV-19/South Africa/KRISP-K000649/2020|EPI ISL 509293|B.1.5.19|South Africa|2020-07-13	Africa|hCoV-19/South Africa/KRISP-K001324/2020|EPI ISL 515809|B.1.5.16|South Africa|2020-07-18	0.0005041594	Africa
Africa|hCoV-19/South Africa/KRISP-K000650/2020|EPI ISL 509294|B.1.1.206|South Africa|2020-07-13	Africa|hCoV-19/South Africa/KRISP-K001324/2020|EPI ISL 515809|B.1.5.16|South Africa|2020-07-18	0.0006386987	Africa
Africa|hCoV-19/South Africa/KRISP-K000652/2020|EPI ISL 509296|B.1.1.273|South Africa|2020-07-13	Africa|hCoV-19/South Africa/KRISP-K001324/2020|EPI ISL 515809|B.1.5.16|South Africa|2020-07-18	0.0006387138	Africa
Africa|hCoV-19/South Africa/KRISP-K000655/2020|EPI ISL 509298|B.1.1.254|South Africa|2020-07-12	Africa|hCoV-19/South Africa/KRISP-K001324/2020|EPI ISL 515809|B.1.5.16|South Africa|2020-07-18	0.0005594557	Africa
Africa|hCoV-19/South Africa/KRISP-K000658/2020|EPI ISL 509299|C.1|South Africa|2020-07-13	Africa|hCoV-19/South Africa/KRISP-K001324/2020|EPI ISL 515809|B.1.5.16|South Africa|2020-07-18	0.0007738138	Africa
Africa|hCoV-19/South Africa/KRISP-K000659/2020|EPI ISL 509300|B.1.1.206|South Africa|2020-07-13	Africa|hCoV-19/South Africa/KRISP-K001324/2020|EPI ISL 515809|B.1.5.16|South Africa|2020-07-18	0.0006388491	Africa
Africa|hCoV-19/South Africa/KRISP-K001035/2020|EPI ISL 509301|H.1|South Africa|2020-07-17	Africa|hCoV-19/South Africa/KRISP-K001324/2020|EPI ISL 515809|B.1.5.16|South Africa|2020-07-18	0.0005042290	Africa
Africa|hCoV-19/South Africa/KRISP-K001037/2020|EPI ISL 509302|B.1.140|South Africa|2020-07-16	Africa|hCoV-19/South Africa/KRISP-K001324/2020|EPI ISL 515809|B.1.5.16|South Africa|2020-07-18	0.0004705931	Africa
Africa|hCoV-19/South Africa/KRISP-K001038/2020|EPI ISL 509303|B.1.1.273|South Africa|2020-07-16	Africa|hCoV-19/South Africa/KRISP-K001324/2020|EPI ISL 515809|B.1.5.16|South Africa|2020-07-18	0.0006387138	Africa
Africa|hCoV-19/South Africa/KRISP-K001041/2020|EPI ISL 509304|B.1.1.273|South Africa|2020-07-16	Africa|hCoV-19/South Africa/KRISP-K001324/2020|EPI ISL 515809|B.1.5.16|South Africa|2020-07-18	0.0006723891	Africa
Africa|hCoV-19/South Africa/KRISP-K001043/2020|EPI ISL 509305|B.1.5.16|South Africa|2020-07-02	Africa|hCoV-19/South Africa/KRISP-K001324/2020|EPI ISL 515809|B.1.5.16|South Africa|2020-07-18	0.0003024458	Africa
Africa|hCoV-19/South Africa/KRISP-K001044/2020|EPI ISL 509306|B.1.1|South Africa|2020-07-18	Africa|hCoV-19/South Africa/KRISP-K001324/2020|EPI ISL 515809|B.1.5.16|South Africa|2020-07-18	0.0004369705	Africa
Africa|hCoV-19/South Africa/KRISP-K001045/2020|EPI ISL 509307|C.2|South Africa|2020-07-18	Africa|hCoV-19/South Africa/KRISP-K001324/2020|EPI ISL 515809|B.1.5.16|South Africa|2020-07-18	0.0006724025	Africa
Africa|hCoV-19/South Africa/KRISP-K001049/2020|EPI ISL 509308|B.1.1.34|South Africa|2020-07-16	Africa|hCoV-19/South Africa/KRISP-K001324/2020|EPI ISL 515809|B.1.5.16|South Africa|2020-07-18	0.0006724049	Africa
Africa|hCoV-19/South Africa/KRISP-K001051/2020|EPI ISL 509309|B.1.1.206|South Africa|2020-07-14	Africa|hCoV-19/South Africa/KRISP-K001324/2020|EPI ISL 515809|B.1.5.16|South Africa|2020-07-18	0.0006724453	Africa
Africa|hCoV-19/South Africa/KRISP-K001052/2020|EPI ISL 509310|B.1.1.206|South Africa|2020-07-14	Africa|hCoV-19/South Africa/KRISP-K001324/2020|EPI ISL 515809|B.1.5.16|South Africa|2020-07-18	0.0006051114	Africa
Africa|hCoV-19/South Africa/KRISP-K001053/2020|EPI ISL 509311|B.1.1.206|South Africa|2020-07-03	Africa|hCoV-19/South Africa/KRISP-K001324/2020|EPI ISL 515809|B.1.5.16|South Africa|2020-07-18	0.0005392796	Africa
Africa|hCoV-19/South Africa/KRISP-K001055/2020|EPI ISL 509313|B.1.1.62|South Africa|2020-07-13	Africa|hCoV-19/South Africa/KRISP-K001324/2020|EPI ISL 515809|B.1.5.16|South Africa|2020-07-18	0.0005715324	Africa
Africa|hCoV-19/South Africa/KRISP-K001057/2020|EPI ISL 509314|B.1.1.254|South Africa|2020-07-03	Africa|hCoV-19/South Africa/KRISP-K001324/2020|EPI ISL 515809|B.1.5.16|South Africa|2020-07-18	0.0005041951	Africa
Africa|hCoV-19/South Africa/KRISP-K001059/2020|EPI ISL 509316|B.1.1|South Africa|2020-07-01	Africa|hCoV-19/South Africa/KRISP-K001324/2020|EPI ISL 515809|B.1.5.16|South Africa|2020-07-18	0.0006387567	Africa
Africa|hCoV-19/South Africa/KRISP-K001061/2020|EPI ISL 509317|B.1.1.206|South Africa|2020-07-04	Africa|hCoV-19/South Africa/KRISP-K001324/2020|EPI ISL 515809|B.1.5.16|South Africa|2020-07-18	0.0005042070	Africa
Africa|hCoV-19/South Africa/KRISP-K001062/2020|EPI ISL 509318|B.1.1.206|South Africa|2020-07-03	Africa|hCoV-19/South Africa/KRISP-K001324/2020|EPI ISL 515809|B.1.5.16|South Africa|2020-07-18	0.0005378424	Africa
Africa|hCoV-19/South Africa/KRISP-K001063/2020|EPI ISL 509319|B.1.5|South Africa|2020-07-03	Africa|hCoV-19/South Africa/KRISP-K001324/2020|EPI ISL 515809|B.1.5.16|South Africa|2020-07-18	0.0004369411	Africa
Africa|hCoV-19/South Africa/KRISP-K001064/2020|EPI ISL 509320|B.1.1.273|South Africa|2020-07-03	Africa|hCoV-19/South Africa/KRISP-K001324/2020|EPI ISL 515809|B.1.5.16|South Africa|2020-07-18	0.0005042390	Africa
Africa|hCoV-19/South Africa/KRISP-K001065/2020|EPI ISL 509321|B.1.1|South Africa|2020-07-03	Africa|hCoV-19/South Africa/KRISP-K001324/2020|EPI ISL 515809|B.1.5.16|South Africa|2020-07-18	0.0004706042	Africa
Africa|hCoV-19/South Africa/KRISP-K001067/2020|EPI ISL 509323|B.1.1.206|South Africa|2020-07-02	Africa|hCoV-19/South Africa/KRISP-K001324/2020|EPI ISL 515809|B.1.5.16|South Africa|2020-07-18	0.0006051499	Africa
Africa|hCoV-19/South Africa/KRISP-K001068/2020|EPI ISL 509324|C.1|South Africa|2020-07-14	Africa|hCoV-19/South Africa/KRISP-K001324/2020|EPI ISL 515809|B.1.5.16|South Africa|2020-07-18	0.0006723732	Africa
Africa|hCoV-19/South Africa/KRISP-K001071/2020|EPI ISL 509325|B.1.1.273|South Africa|2020-07-18	Africa|hCoV-19/South Africa/KRISP-K001324/2020|EPI ISL 515809|B.1.5.16|South Africa|2020-07-18	0.0005714826	Africa
Africa|hCoV-19/South Africa/KRISP-K001072/2020|EPI ISL 509326|B.1.1.206|South Africa|2020-07-14	Africa|hCoV-19/South Africa/KRISP-K001324/2020|EPI ISL 515809|B.1.5.16|South Africa|2020-07-18	0.0005041951	Africa
Africa|hCoV-19/South Africa/KRISP-K001073/2020|EPI ISL 509327|B.1.1|South Africa|2020-07-14	Africa|hCoV-19/South Africa/KRISP-K001324/2020|EPI ISL 515809|B.1.5.16|South Africa|2020-07-18	0.0006051114	Africa
Africa|hCoV-19/South Africa/KRISP-K001074/2020|EPI ISL 509328|C.1|South Africa|2020-07-14	Africa|hCoV-19/South Africa/KRISP-K001324/2020|EPI ISL 515809|B.1.5.16|South Africa|2020-07-18	0.0007060369	Africa
Africa|hCoV-19/South Africa/KRISP-K001075/2020|EPI ISL 509329|C.1|South Africa|2020-07-02	Africa|hCoV-19/South Africa/KRISP-K001324/2020|EPI ISL 515809|B.1.5.16|South Africa|2020-07-18	0.0006723732	Africa
Africa|hCoV-19/South Africa/KRISP-K001076/2020|EPI ISL 509330|B.1.1|South Africa|2020-07-04	Africa|hCoV-19/South Africa/KRISP-K001324/2020|EPI ISL 515809|B.1.5.16|South Africa|2020-07-18	0.0004705726	Africa
Africa|hCoV-19/South Africa/KRISP-K001077/2020|EPI ISL 509331|B.1.1|South Africa|2020-07-03	Africa|hCoV-19/South Africa/KRISP-K001324/2020|EPI ISL 515809|B.1.5.16|South Africa|2020-07-18	0.0005378551	Africa
Africa|hCoV-19/South Africa/KRISP-K001078/2020|EPI ISL 509332|H.1|South Africa|2020-07-03	Africa|hCoV-19/South Africa/KRISP-K001324/2020|EPI ISL 515809|B.1.5.16|South Africa|2020-07-18	0.0005042290	Africa
Africa|hCoV-19/South Africa/KRISP-K001079/2020|EPI ISL 509333|B.1.1.273|South Africa|2020-07-03	Africa|hCoV-19/South Africa/KRISP-K001324/2020|EPI ISL 515809|B.1.5.16|South Africa|2020-07-18	0.0006387138	Africa
Africa|hCoV-19/South Africa/KRISP-K001080/2020|EPI ISL 509334|B.1.1|South Africa|2020-07-01	Africa|hCoV-19/South Africa/KRISP-K001324/2020|EPI ISL 515809|B.1.5.16|South Africa|2020-07-18	0.0005042070	Africa
Africa|hCoV-19/South Africa/KRISP-K001082/2020|EPI ISL 509335|B.1.1.40|South Africa|2020-07-18	Africa|hCoV-19/South Africa/KRISP-K001324/2020|EPI ISL 515809|B.1.5.16|South Africa|2020-07-18	0.0006387417	Africa
Africa|hCoV-19/South Africa/KRISP-K001084/2020|EPI ISL 509337|C.1|South Africa|2020-07-03	Africa|hCoV-19/South Africa/KRISP-K001324/2020|EPI ISL 515809|B.1.5.16|South Africa|2020-07-18	0.0007396404	Africa
Africa|hCoV-19/South Africa/KRISP-K001085/2020|EPI ISL 509338|C.1|South Africa|2020-07-13	Africa|hCoV-19/South Africa/KRISP-K001324/2020|EPI ISL 515809|B.1.5.16|South Africa|2020-07-18	0.0006387416	Africa
Africa|hCoV-19/South Africa/KRISP-K001087/2020|EPI ISL 509339|B.1.1.56|South Africa|2020-07-13	Africa|hCoV-19/South Africa/KRISP-K001324/2020|EPI ISL 515809|B.1.5.16|South Africa|2020-07-18	0.0006387973	Africa
Africa|hCoV-19/South Africa/KRISP-K001088/2020|EPI ISL 509340|B.1.1.99|South Africa|2020-07-13	Africa|hCoV-19/South Africa/KRISP-K001324/2020|EPI ISL 515809|B.1.5.16|South Africa|2020-07-18	0.0004369514	Africa
Africa|hCoV-19/South Africa/KRISP-K001091/2020|EPI ISL 509342|B.1.1.206|South Africa|2020-07-10	Africa|hCoV-19/South Africa/KRISP-K001324/2020|EPI ISL 515809|B.1.5.16|South Africa|2020-07-18	0.0006051114	Africa
Africa|hCoV-19/South Africa/KRISP-K001096/2020|EPI ISL 509345|B.1.1.206|South Africa|2020-07-13	Africa|hCoV-19/South Africa/KRISP-K001324/2020|EPI ISL 515809|B.1.5.16|South Africa|2020-07-18	0.0006387544	Africa
Africa|hCoV-19/South Africa/KRISP-K001097/2020|EPI ISL 509346|B.1.1|South Africa|2020-07-13	Africa|hCoV-19/South Africa/KRISP-K001324/2020|EPI ISL 515809|B.1.5.16|South Africa|2020-07-18	0.0006724049	Africa
Africa|hCoV-19/South Africa/KRISP-K001098/2020|EPI ISL 509347|B.1.1|South Africa|2020-07-10	Africa|hCoV-19/South Africa/KRISP-K001324/2020|EPI ISL 515809|B.1.5.16|South Africa|2020-07-18	0.0004705837	Africa
Africa|hCoV-19/South Africa/KRISP-K001099/2020|EPI ISL 509348|B.1.1.62|South Africa|2020-07-13	Africa|hCoV-19/South Africa/KRISP-K001324/2020|EPI ISL 515809|B.1.5.16|South Africa|2020-07-18	0.0005378658	Africa
Africa|hCoV-19/South Africa/KRISP-K001101/2020|EPI ISL 509350|C.1|South Africa|2020-07-10	Africa|hCoV-19/South Africa/KRISP-K001324/2020|EPI ISL 515809|B.1.5.16|South Africa|2020-07-18	0.0006387695	Africa
Africa|hCoV-19/South Africa/KRISP-K001103/2020|EPI ISL 509352|B.1.1.206|South Africa|2020-07-13	Africa|hCoV-19/South Africa/KRISP-K001324/2020|EPI ISL 515809|B.1.5.16|South Africa|2020-07-18	0.0005714691	Africa
Africa|hCoV-19/South Africa/KRISP-K001104/2020|EPI ISL 509353|C.1|South Africa|2020-07-13	Africa|hCoV-19/South Africa/KRISP-K001324/2020|EPI ISL 515809|B.1.5.16|South Africa|2020-07-18	0.0006387266	Africa
Africa|hCoV-19/South Africa/KRISP-K001105/2020|EPI ISL 509354|B.1.1.206|South Africa|2020-07-10	Africa|hCoV-19/South Africa/KRISP-K001324/2020|EPI ISL 515809|B.1.5.16|South Africa|2020-07-18	0.0005714826	Africa
Africa|hCoV-19/South Africa/KRISP-K001109/2020|EPI ISL 509356|B.1.1.34|South Africa|2020-07-16	Africa|hCoV-19/South Africa/KRISP-K001324/2020|EPI ISL 515809|B.1.5.16|South Africa|2020-07-18	0.0005378424	Africa
Africa|hCoV-19/South Africa/KRISP-K001110/2020|EPI ISL 509357|C.1|South Africa|2020-07-17	Africa|hCoV-19/South Africa/KRISP-K001324/2020|EPI ISL 515809|B.1.5.16|South Africa|2020-07-18	0.0006724025	Africa
Africa|hCoV-19/South Africa/KRISP-K001112/2020|EPI ISL 509358|B.1.5|South Africa|2020-07-17	Africa|hCoV-19/South Africa/KRISP-K001324/2020|EPI ISL 515809|B.1.5.16|South Africa|2020-07-18	0.0004369602	Africa
Africa|hCoV-19/South Africa/KRISP-K001113/2020|EPI ISL 509359|B.1|South Africa|2020-07-14	Africa|hCoV-19/South Africa/KRISP-K001324/2020|EPI ISL 515809|B.1.5.16|South Africa|2020-07-18	0.0005104044	Africa
Africa|hCoV-19/South Africa/KRISP-K001114/2020|EPI ISL 509360|B.1.1|South Africa|2020-07-17	Africa|hCoV-19/South Africa/KRISP-K001324/2020|EPI ISL 515809|B.1.5.16|South Africa|2020-07-18	0.0004369514	Africa
Africa|hCoV-19/South Africa/KRISP-K001115/2020|EPI ISL 509361|B.1|South Africa|2020-07-14	Africa|hCoV-19/South Africa/KRISP-K001324/2020|EPI ISL 515809|B.1.5.16|South Africa|2020-07-18	0.0005378532	Africa
Africa|hCoV-19/South Africa/KRISP-K001116/2020|EPI ISL 509362|C.1|South Africa|2020-07-16	Africa|hCoV-19/South Africa/KRISP-K001324/2020|EPI ISL 515809|B.1.5.16|South Africa|2020-07-18	0.0007060677	Africa
Africa|hCoV-19/South Africa/KRISP-K001117/2020|EPI ISL 509363|H.1|South Africa|2020-07-17	Africa|hCoV-19/South Africa/KRISP-K001324/2020|EPI ISL 515809|B.1.5.16|South Africa|2020-07-18	0.0005715075	Africa
Africa|hCoV-19/South Africa/KRISP-K001118/2020|EPI ISL 509364|B.1.1.206|South Africa|2020-07-16	Africa|hCoV-19/South Africa/KRISP-K001324/2020|EPI ISL 515809|B.1.5.16|South Africa|2020-07-18	0.0005378424	Africa
Africa|hCoV-19/South Africa/KRISP-K001121/2020|EPI ISL 509365|B.1.1.273|South Africa|2020-07-16	Africa|hCoV-19/South Africa/KRISP-K001324/2020|EPI ISL 515809|B.1.5.16|South Africa|2020-07-18	0.0005714712	Africa
Africa|hCoV-19/South Africa/KRISP-K001122/2020|EPI ISL 515801|B.1.106|South Africa|2020-07-16	Africa|hCoV-19/South Africa/KRISP-K001324/2020|EPI ISL 515809|B.1.5.16|South Africa|2020-07-18	0.0004369118	Africa
Africa|hCoV-19/South Africa/KRISP-K001123/2020|EPI ISL 509366|B.1.1.34|South Africa|2020-07-15	Africa|hCoV-19/South Africa/KRISP-K001324/2020|EPI ISL 515809|B.1.5.16|South Africa|2020-07-18	0.0005378424	Africa
Africa|hCoV-19/South Africa/KRISP-K001124/2020|EPI ISL 509367|B.1.1.40|South Africa|2020-07-16	Africa|hCoV-19/South Africa/KRISP-K001324/2020|EPI ISL 515809|B.1.5.16|South Africa|2020-07-18	0.0006723732	Africa
Africa|hCoV-19/South Africa/KRISP-K001125/2020|EPI ISL 509368|B.1.1.117|South Africa|2020-07-16	Africa|hCoV-19/South Africa/KRISP-K001324/2020|EPI ISL 515809|B.1.5.16|South Africa|2020-07-18	0.0005378317	Africa
Africa|hCoV-19/South Africa/KRISP-K001126/2020|EPI ISL 509369|B.1.5|South Africa|2020-07-16	Africa|hCoV-19/South Africa/KRISP-K001324/2020|EPI ISL 515809|B.1.5.16|South Africa|2020-07-18	0.0005041713	Africa
Africa|hCoV-19/South Africa/KRISP-K001128/2020|EPI ISL 509371|B.1.1.273|South Africa|2020-07-16	Africa|hCoV-19/South Africa/KRISP-K001324/2020|EPI ISL 515809|B.1.5.16|South Africa|2020-07-18	0.0004771209	Africa
Africa|hCoV-19/South Africa/KRISP-K001317/2020|EPI ISL 515802|B.1.1.62|South Africa|2020-07-17	Africa|hCoV-19/South Africa/KRISP-K001324/2020|EPI ISL 515809|B.1.5.16|South Africa|2020-07-18	0.0005714939	Africa
Africa|hCoV-19/South Africa/KRISP-K001318/2020|EPI ISL 515803|B.1.1|South Africa|2020-07-18	Africa|hCoV-19/South Africa/KRISP-K001324/2020|EPI ISL 515809|B.1.5.16|South Africa|2020-07-18	0.0005714940	Africa
Africa|hCoV-19/South Africa/KRISP-K001319/2020|EPI ISL 515804|B.1.1.40|South Africa|2020-07-18	Africa|hCoV-19/South Africa/KRISP-K001324/2020|EPI ISL 515809|B.1.5.16|South Africa|2020-07-18	0.0005378424	Africa
Africa|hCoV-19/South Africa/KRISP-K001320/2020|EPI ISL 515805|C.6|South Africa|2020-07-18	Africa|hCoV-19/South Africa/KRISP-K001324/2020|EPI ISL 515809|B.1.5.16|South Africa|2020-07-18	0.0008409020	Africa
Africa|hCoV-19/South Africa/KRISP-K001321/2020|EPI ISL 515806|B.1.5.31|South Africa|2020-07-18	Africa|hCoV-19/South Africa/KRISP-K001324/2020|EPI ISL 515809|B.1.5.16|South Africa|2020-07-18	0.0004369205	Africa
Africa|hCoV-19/South Africa/KRISP-K001322/2020|EPI ISL 515807|B.1.1.57|South Africa|2020-07-18	Africa|hCoV-19/South Africa/KRISP-K001324/2020|EPI ISL 515809|B.1.5.16|South Africa|2020-07-18	0.0005714826	Africa
Africa|hCoV-19/South Africa/KRISP-K001323/2020|EPI ISL 515808|B.1|South Africa|2020-07-18	Africa|hCoV-19/South Africa/KRISP-K001324/2020|EPI ISL 515809|B.1.5.16|South Africa|2020-07-18	0.0003360656	Africa
Africa|hCoV-19/Algeria/G0638 2264/2020|EPI ISL 418241|B.1|Algeria|2020-03-02	Africa|hCoV-19/South Africa/KRISP-K001325/2020|EPI ISL 515810|H.1|South Africa|2020-07-18	0.0005051628	Africa
Africa|hCoV-19/Algeria/G0640 2265/2020|EPI ISL 418242|B.1|Algeria|2020-03-08	Africa|hCoV-19/South Africa/KRISP-K001325/2020|EPI ISL 515810|H.1|South Africa|2020-07-18	0.0004033317	Africa
Africa|hCoV-19/Algeria/G0860 2262/2020|EPI ISL 420037|B.1|Algeria|2020-03-02	Africa|hCoV-19/South Africa/KRISP-K001325/2020|EPI ISL 515810|H.1|South Africa|2020-07-18	0.0004033316	Africa
Africa|hCoV-19/Benin/1022/2020|EPI ISL 476826|B.1|Benin|2020-03-25	Africa|hCoV-19/South Africa/KRISP-K001325/2020|EPI ISL 515810|H.1|South Africa|2020-07-18	0.0003697468	Africa
Africa|hCoV-19/Benin/1092/2020|EPI ISL 476827|B.1|Benin|2020-03-27	Africa|hCoV-19/South Africa/KRISP-K001325/2020|EPI ISL 515810|H.1|South Africa|2020-07-18	0.0004371364	Africa
Africa|hCoV-19/Benin/1408/2020|EPI ISL 476825|B.1.356|Benin|2020-04-04	Africa|hCoV-19/South Africa/KRISP-K001325/2020|EPI ISL 515810|H.1|South Africa|2020-07-18	0.0004033587	Africa
Africa|hCoV-19/Benin/1409/2020|EPI ISL 476828|B.1|Benin|2020-04-06	Africa|hCoV-19/South Africa/KRISP-K001325/2020|EPI ISL 515810|H.1|South Africa|2020-07-18	0.0004401061	Africa
Africa|hCoV-19/Benin/1950/2020|EPI ISL 476830|A|Benin|2020-04-15	Africa|hCoV-19/South Africa/KRISP-K001325/2020|EPI ISL 515810|H.1|South Africa|2020-07-18	0.0006052418	Africa
Africa|hCoV-19/Benin/197/2020|EPI ISL 476822|B.1.178|Benin|2020-03-15	Africa|hCoV-19/South Africa/KRISP-K001325/2020|EPI ISL 515810|H.1|South Africa|2020-07-18	0.0003697878	Africa
Africa|hCoV-19/Benin/2012/2020|EPI ISL 476831|A|Benin|2020-04-15	Africa|hCoV-19/South Africa/KRISP-K001325/2020|EPI ISL 515810|H.1|South Africa|2020-07-18	0.0006387869	Africa
Africa|hCoV-19/Benin/260/2020|EPI ISL 476823|B.1.292|Benin|2020-03-17	Africa|hCoV-19/South Africa/KRISP-K001325/2020|EPI ISL 515810|H.1|South Africa|2020-07-18	0.0004706136	Africa
Africa|hCoV-19/Benin/314/2020|EPI ISL 476834|B.1.5|Benin|2020-03-17	Africa|hCoV-19/South Africa/KRISP-K001325/2020|EPI ISL 515810|H.1|South Africa|2020-07-18	0.0004732557	Africa
Africa|hCoV-19/Benin/461/2020|EPI ISL 476833|A|Benin|2020-03-17	Africa|hCoV-19/South Africa/KRISP-K001325/2020|EPI ISL 515810|H.1|South Africa|2020-07-18	0.0006051281	Africa
Africa|hCoV-19/Benin/501/2020|EPI ISL 476824|B.1.356|Benin|2020-03-17	Africa|hCoV-19/South Africa/KRISP-K001325/2020|EPI ISL 515810|H.1|South Africa|2020-07-18	0.0004033316	Africa
Africa|hCoV-19/Benin/843/2020|EPI ISL 476829|A|Benin|2020-03-19	Africa|hCoV-19/South Africa/KRISP-K001325/2020|EPI ISL 515810|H.1|South Africa|2020-07-18	0.0005379420	Africa
Africa|hCoV-19/Botswana/BOT0455/2020|EPI ISL 560386|B.1|Botswana|2020-03-28	Africa|hCoV-19/South Africa/KRISP-K001325/2020|EPI ISL 515810|H.1|South Africa|2020-07-18	0.0003360961	Africa
Africa|hCoV-19/Botswana/BOT2254/2020|EPI ISL 560390|B.1.1|Botswana|2020-04-08	Africa|hCoV-19/South Africa/KRISP-K001325/2020|EPI ISL 515810|H.1|South Africa|2020-07-18	0.0001710250	Africa
Africa|hCoV-19/Botswana/BOT2283/2020|EPI ISL 560385|B.1|Botswana|2020-04-07	Africa|hCoV-19/South Africa/KRISP-K001325/2020|EPI ISL 515810|H.1|South Africa|2020-07-18	0.0004186186	Africa
Africa|hCoV-19/Botswana/BOT2624/2020|EPI ISL 560387|B.1.1|Botswana|2020-04-05	Africa|hCoV-19/South Africa/KRISP-K001325/2020|EPI ISL 515810|H.1|South Africa|2020-07-18	0.0001743824	Africa
Africa|hCoV-19/Botswana/BOT4161/2020|EPI ISL 560388|B.1.1.220|Botswana|2020-04-16	Africa|hCoV-19/South Africa/KRISP-K001325/2020|EPI ISL 515810|H.1|South Africa|2020-07-18	0.0002419101	Africa
Africa|hCoV-19/DRC/04186/2020|EPI ISL 471411|A|Democratic Republic of the Congo|2020-04-25	Africa|hCoV-19/South Africa/KRISP-K001325/2020|EPI ISL 515810|H.1|South Africa|2020-07-18	0.0006051275	Africa
Africa|hCoV-19/DRC/04188/2020|EPI ISL 471413|A|Democratic Republic of the Congo|2020-04-25	Africa|hCoV-19/South Africa/KRISP-K001325/2020|EPI ISL 515810|H.1|South Africa|2020-07-18	0.0006587372	Africa
Africa|hCoV-19/DRC/10041/2020|EPI ISL 527543|B.1.1.275|Democratic Republic of the Congo|2020-05-22	Africa|hCoV-19/South Africa/KRISP-K001325/2020|EPI ISL 515810|H.1|South Africa|2020-07-18	0.0002728199	Africa
Africa|hCoV-19/DRC/10057/2020|EPI ISL 527538|B.1.1.275|Democratic Republic of the Congo|2020-05-22	Africa|hCoV-19/South Africa/KRISP-K001325/2020|EPI ISL 515810|H.1|South Africa|2020-07-18	0.0003874405	Africa
Africa|hCoV-19/DRC/10061/2020|EPI ISL 527521|B.1.1.275|Democratic Republic of the Congo|2020-05-22	Africa|hCoV-19/South Africa/KRISP-K001325/2020|EPI ISL 515810|H.1|South Africa|2020-07-18	0.0002431705	Africa
Africa|hCoV-19/DRC/10070/2020|EPI ISL 527544|B.1.178|Democratic Republic of the Congo|2020-05-22	Africa|hCoV-19/South Africa/KRISP-K001325/2020|EPI ISL 515810|H.1|South Africa|2020-07-18	0.0005109083	Africa
Africa|hCoV-19/DRC/10120/2020|EPI ISL 513624|B.1.1.275|Democratic Republic of the Congo|2020-05-22	Africa|hCoV-19/South Africa/KRISP-K001325/2020|EPI ISL 515810|H.1|South Africa|2020-07-18	0.0003144335	Africa
Africa|hCoV-19/DRC/10127/2020|EPI ISL 513625|B.1.1.275|Democratic Republic of the Congo|2020-05-22	Africa|hCoV-19/South Africa/KRISP-K001325/2020|EPI ISL 515810|H.1|South Africa|2020-07-18	0.0003103573	Africa
Africa|hCoV-19/DRC/10242/2020|EPI ISL 513626|B.1.84|Democratic Republic of the Congo|2020-05-22	Africa|hCoV-19/South Africa/KRISP-K001325/2020|EPI ISL 515810|H.1|South Africa|2020-07-18	0.0004065244	Africa
Africa|hCoV-19/DRC/10251/2020|EPI ISL 513627|B.1.128|Democratic Republic of the Congo|2020-05-22	Africa|hCoV-19/South Africa/KRISP-K001325/2020|EPI ISL 515810|H.1|South Africa|2020-07-18	0.0005426465	Africa
Africa|hCoV-19/DRC/10324/2020|EPI ISL 527545|B.1.214|Democratic Republic of the Congo|2020-05-22	Africa|hCoV-19/South Africa/KRISP-K001325/2020|EPI ISL 515810|H.1|South Africa|2020-07-18	0.0004774235	Africa
Africa|hCoV-19/DRC/10346/2020|EPI ISL 527546|B.1.214|Democratic Republic of the Congo|2020-05-22	Africa|hCoV-19/South Africa/KRISP-K001325/2020|EPI ISL 515810|H.1|South Africa|2020-07-18	0.0004823903	Africa
Africa|hCoV-19/DRC/10364/2020|EPI ISL 527498|B.1|Democratic Republic of the Congo|2020-05-22	Africa|hCoV-19/South Africa/KRISP-K001325/2020|EPI ISL 515810|H.1|South Africa|2020-07-18	0.0003773685	Africa
Africa|hCoV-19/DRC/10371/2020|EPI ISL 527489|B.1.178|Democratic Republic of the Congo|2020-05-22	Africa|hCoV-19/South Africa/KRISP-K001325/2020|EPI ISL 515810|H.1|South Africa|2020-07-18	0.0005117850	Africa
Africa|hCoV-19/DRC/10373/2020|EPI ISL 527495|B.1.159|Democratic Republic of the Congo|2020-05-22	Africa|hCoV-19/South Africa/KRISP-K001325/2020|EPI ISL 515810|H.1|South Africa|2020-07-18	0.0004782976	Africa
Africa|hCoV-19/DRC/10374/2020|EPI ISL 527539|B.1.84|Democratic Republic of the Congo|2020-05-22	Africa|hCoV-19/South Africa/KRISP-K001325/2020|EPI ISL 515810|H.1|South Africa|2020-07-18	0.0006307505	Africa
Africa|hCoV-19/DRC/10375/2020|EPI ISL 527499|B.1.84|Democratic Republic of the Congo|2020-05-22	Africa|hCoV-19/South Africa/KRISP-K001325/2020|EPI ISL 515810|H.1|South Africa|2020-07-18	0.0005475607	Africa
Africa|hCoV-19/DRC/10399/2020|EPI ISL 527491|B.1.214|Democratic Republic of the Congo|2020-05-22	Africa|hCoV-19/South Africa/KRISP-K001325/2020|EPI ISL 515810|H.1|South Africa|2020-07-18	0.0003753309	Africa
Africa|hCoV-19/DRC/10502/2020|EPI ISL 527547|B.1.5|Democratic Republic of the Congo|2020-05-20	Africa|hCoV-19/South Africa/KRISP-K001325/2020|EPI ISL 515810|H.1|South Africa|2020-07-18	0.0003066506	Africa
Africa|hCoV-19/DRC/10506/2020|EPI ISL 527524|B.1.5|Democratic Republic of the Congo|2020-05-18	Africa|hCoV-19/South Africa/KRISP-K001325/2020|EPI ISL 515810|H.1|South Africa|2020-07-18	0.0003140865	Africa
Africa|hCoV-19/DRC/10507/2020|EPI ISL 527492|B.1.5|Democratic Republic of the Congo|2020-05-18	Africa|hCoV-19/South Africa/KRISP-K001325/2020|EPI ISL 515810|H.1|South Africa|2020-07-18	0.0003413842	Africa
Africa|hCoV-19/DRC/10508/2020|EPI ISL 527494|B.1.5|Democratic Republic of the Congo|2020-05-20	Africa|hCoV-19/South Africa/KRISP-K001325/2020|EPI ISL 515810|H.1|South Africa|2020-07-18	0.0003395534	Africa
Africa|hCoV-19/DRC/10532/2020|EPI ISL 527532|B.1.5|Democratic Republic of the Congo|2020-05-20	Africa|hCoV-19/South Africa/KRISP-K001325/2020|EPI ISL 515810|H.1|South Africa|2020-07-18	0.0002794355	Africa
Africa|hCoV-19/DRC/10533/2020|EPI ISL 527548|B.1.5|Democratic Republic of the Congo|2020-05-20	Africa|hCoV-19/South Africa/KRISP-K001325/2020|EPI ISL 515810|H.1|South Africa|2020-07-18	0.0003408340	Africa
Africa|hCoV-19/DRC/10621/2020|EPI ISL 527526|B.1.214|Democratic Republic of the Congo|2020-05-23	Africa|hCoV-19/South Africa/KRISP-K001325/2020|EPI ISL 515810|H.1|South Africa|2020-07-18	0.0004531606	Africa
Africa|hCoV-19/DRC/10640/2020|EPI ISL 527541|B.1|Democratic Republic of the Congo|2020-05-22	Africa|hCoV-19/South Africa/KRISP-K001325/2020|EPI ISL 515810|H.1|South Africa|2020-07-18	0.0005996709	Africa
Africa|hCoV-19/DRC/10644/2020|EPI ISL 527549|B.1|Democratic Republic of the Congo|2020-05-22	Africa|hCoV-19/South Africa/KRISP-K001325/2020|EPI ISL 515810|H.1|South Africa|2020-07-18	0.0006135576	Africa
Africa|hCoV-19/DRC/10728/2020|EPI ISL 513628|B.1.5|Democratic Republic of the Congo|2020-05-23	Africa|hCoV-19/South Africa/KRISP-K001325/2020|EPI ISL 515810|H.1|South Africa|2020-07-18	0.0003501656	Africa
Africa|hCoV-19/DRC/10731/2020|EPI ISL 513629|B.1.1.1|Democratic Republic of the Congo|2020-05-23	Africa|hCoV-19/South Africa/KRISP-K001325/2020|EPI ISL 515810|H.1|South Africa|2020-07-18	0.0003879748	Africa
Africa|hCoV-19/DRC/10733/2020|EPI ISL 513630|B.1|Democratic Republic of the Congo|2020-05-23	Africa|hCoV-19/South Africa/KRISP-K001325/2020|EPI ISL 515810|H.1|South Africa|2020-07-18	0.0004729883	Africa
Africa|hCoV-19/DRC/108/2020|EPI ISL 417948|B.1.128|Democratic Republic of the Congo|2020-03-19	Africa|hCoV-19/South Africa/KRISP-K001325/2020|EPI ISL 515810|H.1|South Africa|2020-07-18	0.0004375118	Africa
Africa|hCoV-19/DRC/10885/2020|EPI ISL 513631|B.1.84|Democratic Republic of the Congo|2020-05-23	Africa|hCoV-19/South Africa/KRISP-K001325/2020|EPI ISL 515810|H.1|South Africa|2020-07-18	0.0004763953	Africa
Africa|hCoV-19/DRC/10902/2020|EPI ISL 527490|B.1.178|Democratic Republic of the Congo|2020-05-23	Africa|hCoV-19/South Africa/KRISP-K001325/2020|EPI ISL 515810|H.1|South Africa|2020-07-18	0.0004432070	Africa
Africa|hCoV-19/DRC/10913/2020|EPI ISL 527507|B.1.84|Democratic Republic of the Congo|2020-05-24	Africa|hCoV-19/South Africa/KRISP-K001325/2020|EPI ISL 515810|H.1|South Africa|2020-07-18	0.0005509332	Africa
Africa|hCoV-19/DRC/11005/2020|EPI ISL 527550|B.1.159|Democratic Republic of the Congo|2020-05-24	Africa|hCoV-19/South Africa/KRISP-K001325/2020|EPI ISL 515810|H.1|South Africa|2020-07-18	0.0005796118	Africa
Africa|hCoV-19/DRC/11008/2020|EPI ISL 527503|B.1.159|Democratic Republic of the Congo|2020-05-24	Africa|hCoV-19/South Africa/KRISP-K001325/2020|EPI ISL 515810|H.1|South Africa|2020-07-18	0.0005159740	Africa
Africa|hCoV-19/DRC/11022/2020|EPI ISL 527551|B.1.214|Democratic Republic of the Congo|2020-05-24	Africa|hCoV-19/South Africa/KRISP-K001325/2020|EPI ISL 515810|H.1|South Africa|2020-07-18	0.0005457047	Africa
Africa|hCoV-19/DRC/11024/2020|EPI ISL 527552|B.1.149|Democratic Republic of the Congo|2020-05-24	Africa|hCoV-19/South Africa/KRISP-K001325/2020|EPI ISL 515810|H.1|South Africa|2020-07-18	0.0005850988	Africa
Africa|hCoV-19/DRC/11026/2020|EPI ISL 527553|B.1.149|Democratic Republic of the Congo|2020-05-24	Africa|hCoV-19/South Africa/KRISP-K001325/2020|EPI ISL 515810|H.1|South Africa|2020-07-18	0.0004431767	Africa
Africa|hCoV-19/DRC/11031/2020|EPI ISL 527554|B.1.214|Democratic Republic of the Congo|2020-05-24	Africa|hCoV-19/South Africa/KRISP-K001325/2020|EPI ISL 515810|H.1|South Africa|2020-07-18	0.0004776304	Africa
Africa|hCoV-19/DRC/11041/2020|EPI ISL 527555|B.1|Democratic Republic of the Congo|2020-05-24	Africa|hCoV-19/South Africa/KRISP-K001325/2020|EPI ISL 515810|H.1|South Africa|2020-07-18	0.0004433688	Africa
Africa|hCoV-19/DRC/11057/2020|EPI ISL 527528|B.1.5|Democratic Republic of the Congo|2020-05-24	Africa|hCoV-19/South Africa/KRISP-K001325/2020|EPI ISL 515810|H.1|South Africa|2020-07-18	0.0003488709	Africa
Africa|hCoV-19/DRC/11078/2020|EPI ISL 527514|B.1|Democratic Republic of the Congo|2020-05-24	Africa|hCoV-19/South Africa/KRISP-K001325/2020|EPI ISL 515810|H.1|South Africa|2020-07-18	0.0004489454	Africa
Africa|hCoV-19/DRC/11079/2020|EPI ISL 527500|B.1.214|Democratic Republic of the Congo|2020-05-24	Africa|hCoV-19/South Africa/KRISP-K001325/2020|EPI ISL 515810|H.1|South Africa|2020-07-18	0.0004114533	Africa
Africa|hCoV-19/DRC/11093/2020|EPI ISL 527527|B.1.5|Democratic Republic of the Congo|2020-05-24	Africa|hCoV-19/South Africa/KRISP-K001325/2020|EPI ISL 515810|H.1|South Africa|2020-07-18	0.0004548440	Africa
Africa|hCoV-19/DRC/11096/2020|EPI ISL 527522|B.1|Democratic Republic of the Congo|2020-05-24	Africa|hCoV-19/South Africa/KRISP-K001325/2020|EPI ISL 515810|H.1|South Africa|2020-07-18	0.0004171288	Africa
Africa|hCoV-19/DRC/11114/2020|EPI ISL 527534|B.1.214|Democratic Republic of the Congo|2020-05-25	Africa|hCoV-19/South Africa/KRISP-K001325/2020|EPI ISL 515810|H.1|South Africa|2020-07-18	0.0004894503	Africa
Africa|hCoV-19/DRC/11123/2020|EPI ISL 527496|B.1.84|Democratic Republic of the Congo|2020-05-24	Africa|hCoV-19/South Africa/KRISP-K001325/2020|EPI ISL 515810|H.1|South Africa|2020-07-18	0.0004441510	Africa
Africa|hCoV-19/DRC/11134/2020|EPI ISL 527518|B.1.5|Democratic Republic of the Congo|2020-05-24	Africa|hCoV-19/South Africa/KRISP-K001325/2020|EPI ISL 515810|H.1|South Africa|2020-07-18	0.0003465775	Africa
Africa|hCoV-19/DRC/11143/2020|EPI ISL 527556|B.1|Democratic Republic of the Congo|2020-05-24	Africa|hCoV-19/South Africa/KRISP-K001325/2020|EPI ISL 515810|H.1|South Africa|2020-07-18	0.0005796826	Africa
Africa|hCoV-19/DRC/11145/2020|EPI ISL 527501|B.1.214|Democratic Republic of the Congo|2020-05-24	Africa|hCoV-19/South Africa/KRISP-K001325/2020|EPI ISL 515810|H.1|South Africa|2020-07-18	0.0005490374	Africa
Africa|hCoV-19/DRC/11148/2020|EPI ISL 527525|B.1.178|Democratic Republic of the Congo|2020-05-24	Africa|hCoV-19/South Africa/KRISP-K001325/2020|EPI ISL 515810|H.1|South Africa|2020-07-18	0.0005249176	Africa
Africa|hCoV-19/DRC/11157/2020|EPI ISL 527530|B.1|Democratic Republic of the Congo|2020-05-25	Africa|hCoV-19/South Africa/KRISP-K001325/2020|EPI ISL 515810|H.1|South Africa|2020-07-18	0.0004869804	Africa
Africa|hCoV-19/DRC/11187/2020|EPI ISL 527523|B.1.1.275|Democratic Republic of the Congo|2020-05-23	Africa|hCoV-19/South Africa/KRISP-K001325/2020|EPI ISL 515810|H.1|South Africa|2020-07-18	0.0003132484	Africa
Africa|hCoV-19/DRC/11191/2020|EPI ISL 527506|B.1.1.275|Democratic Republic of the Congo|2020-05-23	Africa|hCoV-19/South Africa/KRISP-K001325/2020|EPI ISL 515810|H.1|South Africa|2020-07-18	0.0002404068	Africa
Africa|hCoV-19/DRC/11252/2020|EPI ISL 527557|B.1.1.275|Democratic Republic of the Congo|2020-05-21	Africa|hCoV-19/South Africa/KRISP-K001325/2020|EPI ISL 515810|H.1|South Africa|2020-07-18	0.0004089106	Africa
Africa|hCoV-19/DRC/11260/2020|EPI ISL 527558|B.1.1.275|Democratic Republic of the Congo|2020-05-23	Africa|hCoV-19/South Africa/KRISP-K001325/2020|EPI ISL 515810|H.1|South Africa|2020-07-18	0.0002726963	Africa
Africa|hCoV-19/DRC/1131/2020|EPI ISL 429255|B.1.5|Democratic Republic of the Congo|2020-04-05	Africa|hCoV-19/South Africa/KRISP-K001325/2020|EPI ISL 515810|H.1|South Africa|2020-07-18	0.0003390125	Africa
Africa|hCoV-19/DRC/11310/2020|EPI ISL 527529|B.1.149|Democratic Republic of the Congo|2020-05-25	Africa|hCoV-19/South Africa/KRISP-K001325/2020|EPI ISL 515810|H.1|South Africa|2020-07-18	0.0004191450	Africa
Africa|hCoV-19/DRC/11318/2020|EPI ISL 527559|B.1.149|Democratic Republic of the Congo|2020-05-25	Africa|hCoV-19/South Africa/KRISP-K001325/2020|EPI ISL 515810|H.1|South Africa|2020-07-18	0.0004407833	Africa
Africa|hCoV-19/DRC/11326/2020|EPI ISL 527508|B.1|Democratic Republic of the Congo|2020-05-25	Africa|hCoV-19/South Africa/KRISP-K001325/2020|EPI ISL 515810|H.1|South Africa|2020-07-18	0.0004476163	Africa
Africa|hCoV-19/DRC/11334/2020|EPI ISL 527504|B.1.178|Democratic Republic of the Congo|2020-05-25	Africa|hCoV-19/South Africa/KRISP-K001325/2020|EPI ISL 515810|H.1|South Africa|2020-07-18	0.0004469792	Africa
Africa|hCoV-19/DRC/11337/2020|EPI ISL 527510|B.1.84|Democratic Republic of the Congo|2020-05-25	Africa|hCoV-19/South Africa/KRISP-K001325/2020|EPI ISL 515810|H.1|South Africa|2020-07-18	0.0005172265	Africa
Africa|hCoV-19/DRC/11341/2020|EPI ISL 527509|B.1.1.275|Democratic Republic of the Congo|2020-05-25	Africa|hCoV-19/South Africa/KRISP-K001325/2020|EPI ISL 515810|H.1|South Africa|2020-07-18	0.0003444566	Africa
Africa|hCoV-19/DRC/11348/2020|EPI ISL 527560|B.1.149|Democratic Republic of the Congo|2020-05-25	Africa|hCoV-19/South Africa/KRISP-K001325/2020|EPI ISL 515810|H.1|South Africa|2020-07-18	0.0004411723	Africa
Africa|hCoV-19/DRC/11369/2020|EPI ISL 527537|B.1.214|Democratic Republic of the Congo|2020-05-25	Africa|hCoV-19/South Africa/KRISP-K001325/2020|EPI ISL 515810|H.1|South Africa|2020-07-18	0.0004911548	Africa
Africa|hCoV-19/DRC/11376/2020|EPI ISL 527513|B.1.214|Democratic Republic of the Congo|2020-05-25	Africa|hCoV-19/South Africa/KRISP-K001325/2020|EPI ISL 515810|H.1|South Africa|2020-07-18	0.0005176902	Africa
Africa|hCoV-19/DRC/11411/2020|EPI ISL 527561|B.1.5|Democratic Republic of the Congo|2020-05-25	Africa|hCoV-19/South Africa/KRISP-K001325/2020|EPI ISL 515810|H.1|South Africa|2020-07-18	0.0004089342	Africa
Africa|hCoV-19/DRC/11450/2020|EPI ISL 527516|B.1.5|Democratic Republic of the Congo|2020-05-25	Africa|hCoV-19/South Africa/KRISP-K001325/2020|EPI ISL 515810|H.1|South Africa|2020-07-18	0.0003500583	Africa
Africa|hCoV-19/DRC/11458/2020|EPI ISL 527497|B.1.5|Democratic Republic of the Congo|2020-05-25	Africa|hCoV-19/South Africa/KRISP-K001325/2020|EPI ISL 515810|H.1|South Africa|2020-07-18	0.0004818799	Africa
Africa|hCoV-19/DRC/11460/2020|EPI ISL 527562|B.1.214|Democratic Republic of the Congo|2020-05-25	Africa|hCoV-19/South Africa/KRISP-K001325/2020|EPI ISL 515810|H.1|South Africa|2020-07-18	0.0006202952	Africa
Africa|hCoV-19/DRC/11472/2020|EPI ISL 527502|B.1.214|Democratic Republic of the Congo|2020-05-25	Africa|hCoV-19/South Africa/KRISP-K001325/2020|EPI ISL 515810|H.1|South Africa|2020-07-18	0.0005484482	Africa
Africa|hCoV-19/DRC/11477/2020|EPI ISL 527563|B.1.84|Democratic Republic of the Congo|2020-05-25	Africa|hCoV-19/South Africa/KRISP-K001325/2020|EPI ISL 515810|H.1|South Africa|2020-07-18	0.0003744878	Africa
Africa|hCoV-19/DRC/11486/2020|EPI ISL 527564|B.1.214|Democratic Republic of the Congo|2020-05-25	Africa|hCoV-19/South Africa/KRISP-K001325/2020|EPI ISL 515810|H.1|South Africa|2020-07-18	0.0004773066	Africa
Africa|hCoV-19/DRC/11487/2020|EPI ISL 527505|B.1|Democratic Republic of the Congo|2020-05-25	Africa|hCoV-19/South Africa/KRISP-K001325/2020|EPI ISL 515810|H.1|South Africa|2020-07-18	0.0004823122	Africa
Africa|hCoV-19/DRC/11507/2020|EPI ISL 527512|B.1|Democratic Republic of the Congo|2020-05-25	Africa|hCoV-19/South Africa/KRISP-K001325/2020|EPI ISL 515810|H.1|South Africa|2020-07-18	0.0005165600	Africa
Africa|hCoV-19/DRC/1151/2020|EPI ISL 447596|B.38|Democratic Republic of the Congo|2020-04-05	Africa|hCoV-19/South Africa/KRISP-K001325/2020|EPI ISL 515810|H.1|South Africa|2020-07-18	0.0006796237	Africa
Africa|hCoV-19/DRC/11511/2020|EPI ISL 527511|B.1.214|Democratic Republic of the Congo|2020-05-25	Africa|hCoV-19/South Africa/KRISP-K001325/2020|EPI ISL 515810|H.1|South Africa|2020-07-18	0.0005518204	Africa
Africa|hCoV-19/DRC/11572/2020|EPI ISL 527565|B.1.214|Democratic Republic of the Congo|2020-05-25	Africa|hCoV-19/South Africa/KRISP-K001325/2020|EPI ISL 515810|H.1|South Africa|2020-07-18	0.0004427150	Africa
Africa|hCoV-19/DRC/11576/2020|EPI ISL 527517|B.1|Democratic Republic of the Congo|2020-05-25	Africa|hCoV-19/South Africa/KRISP-K001325/2020|EPI ISL 515810|H.1|South Africa|2020-07-18	0.0004508756	Africa
Africa|hCoV-19/DRC/11583/2020|EPI ISL 527542|B.1|Democratic Republic of the Congo|2020-05-25	Africa|hCoV-19/South Africa/KRISP-K001325/2020|EPI ISL 515810|H.1|South Africa|2020-07-18	0.0004594845	Africa
Africa|hCoV-19/DRC/11616/2020|EPI ISL 527519|B.1|Democratic Republic of the Congo|2020-05-25	Africa|hCoV-19/South Africa/KRISP-K001325/2020|EPI ISL 515810|H.1|South Africa|2020-07-18	0.0003808249	Africa
Africa|hCoV-19/DRC/11623/2020|EPI ISL 527566|B.1.5|Democratic Republic of the Congo|2020-05-25	Africa|hCoV-19/South Africa/KRISP-K001325/2020|EPI ISL 515810|H.1|South Africa|2020-07-18	0.0004433667	Africa
Africa|hCoV-19/DRC/11624/2020|EPI ISL 527567|B.1.149|Democratic Republic of the Congo|2020-05-25	Africa|hCoV-19/South Africa/KRISP-K001325/2020|EPI ISL 515810|H.1|South Africa|2020-07-18	0.0004431527	Africa
Africa|hCoV-19/DRC/11631/2020|EPI ISL 527568|B.1.149|Democratic Republic of the Congo|2020-05-25	Africa|hCoV-19/South Africa/KRISP-K001325/2020|EPI ISL 515810|H.1|South Africa|2020-07-18	0.0004436063	Africa
Africa|hCoV-19/DRC/11632/2020|EPI ISL 527493|B.1|Democratic Republic of the Congo|2020-05-25	Africa|hCoV-19/South Africa/KRISP-K001325/2020|EPI ISL 515810|H.1|South Africa|2020-07-18	0.0004781409	Africa
Africa|hCoV-19/DRC/11635/2020|EPI ISL 527540|B.1.214|Democratic Republic of the Congo|2020-05-25	Africa|hCoV-19/South Africa/KRISP-K001325/2020|EPI ISL 515810|H.1|South Africa|2020-07-18	0.0004572238	Africa
Africa|hCoV-19/DRC/11640/2020|EPI ISL 527535|B.1.178|Democratic Republic of the Congo|2020-05-25	Africa|hCoV-19/South Africa/KRISP-K001325/2020|EPI ISL 515810|H.1|South Africa|2020-07-18	0.0005231086	Africa
Africa|hCoV-19/DRC/11643/2020|EPI ISL 527520|B.1.5|Democratic Republic of the Congo|2020-05-25	Africa|hCoV-19/South Africa/KRISP-K001325/2020|EPI ISL 515810|H.1|South Africa|2020-07-18	0.0004164398	Africa
Africa|hCoV-19/DRC/11648/2020|EPI ISL 527569|B.1.6|Democratic Republic of the Congo|2020-05-25	Africa|hCoV-19/South Africa/KRISP-K001325/2020|EPI ISL 515810|H.1|South Africa|2020-07-18	0.0004754362	Africa
Africa|hCoV-19/DRC/11652/2020|EPI ISL 527570|B.1.149|Democratic Republic of the Congo|2020-05-25	Africa|hCoV-19/South Africa/KRISP-K001325/2020|EPI ISL 515810|H.1|South Africa|2020-07-18	0.0004430303	Africa
Africa|hCoV-19/DRC/11653/2020|EPI ISL 527533|B.1.84|Democratic Republic of the Congo|2020-05-25	Africa|hCoV-19/South Africa/KRISP-K001325/2020|EPI ISL 515810|H.1|South Africa|2020-07-18	0.0003841143	Africa
Africa|hCoV-19/DRC/11676/2020|EPI ISL 527531|B.1|Democratic Republic of the Congo|2020-05-26	Africa|hCoV-19/South Africa/KRISP-K001325/2020|EPI ISL 515810|H.1|South Africa|2020-07-18	0.0005963543	Africa
Africa|hCoV-19/DRC/11677/2020|EPI ISL 527515|B.1.214|Democratic Republic of the Congo|2020-05-26	Africa|hCoV-19/South Africa/KRISP-K001325/2020|EPI ISL 515810|H.1|South Africa|2020-07-18	0.0004503042	Africa
Africa|hCoV-19/DRC/11732/2020|EPI ISL 527536|B.1.214|Democratic Republic of the Congo|2020-05-26	Africa|hCoV-19/South Africa/KRISP-K001325/2020|EPI ISL 515810|H.1|South Africa|2020-07-18	0.0002792311	Africa
Africa|hCoV-19/DRC/11733/2020|EPI ISL 527571|B.1.149|Democratic Republic of the Congo|2020-05-26	Africa|hCoV-19/South Africa/KRISP-K001325/2020|EPI ISL 515810|H.1|South Africa|2020-07-18	0.0004407579	Africa
Africa|hCoV-19/DRC/11806/2020|EPI ISL 527572|B.1.214|Democratic Republic of the Congo|2020-05-26	Africa|hCoV-19/South Africa/KRISP-K001325/2020|EPI ISL 515810|H.1|South Africa|2020-07-18	0.0005453036	Africa
Africa|hCoV-19/DRC/1234/2020|EPI ISL 429258|B.1.5|Democratic Republic of the Congo|2020-04-06	Africa|hCoV-19/South Africa/KRISP-K001325/2020|EPI ISL 515810|H.1|South Africa|2020-07-18	0.0003213444	Africa
Africa|hCoV-19/DRC/1249/2020|EPI ISL 429259|B.1.5|Democratic Republic of the Congo|2020-04-06	Africa|hCoV-19/South Africa/KRISP-K001325/2020|EPI ISL 515810|H.1|South Africa|2020-07-18	0.0003404896	Africa
Africa|hCoV-19/DRC/1319/2020|EPI ISL 431011|B.1.128|Democratic Republic of the Congo|2020-04-07	Africa|hCoV-19/South Africa/KRISP-K001325/2020|EPI ISL 515810|H.1|South Africa|2020-07-18	0.0004421775	Africa
Africa|hCoV-19/DRC/1324/2020|EPI ISL 435033|B.1.128|Democratic Republic of the Congo|2020-04-07	Africa|hCoV-19/South Africa/KRISP-K001325/2020|EPI ISL 515810|H.1|South Africa|2020-07-18	0.0004391903	Africa
Africa|hCoV-19/DRC/1326/2020|EPI ISL 435116|B.1|Democratic Republic of the Congo|2020-04-07	Africa|hCoV-19/South Africa/KRISP-K001325/2020|EPI ISL 515810|H.1|South Africa|2020-07-18	0.0004153345	Africa
Africa|hCoV-19/DRC/1375/2020|EPI ISL 435117|B.1.1.1|Democratic Republic of the Congo|2020-04-07	Africa|hCoV-19/South Africa/KRISP-K001325/2020|EPI ISL 515810|H.1|South Africa|2020-07-18	0.0003794773	Africa
Africa|hCoV-19/DRC/1376/2020|EPI ISL 431012|B.1.1.1|Democratic Republic of the Congo|2020-04-07	Africa|hCoV-19/South Africa/KRISP-K001325/2020|EPI ISL 515810|H.1|South Africa|2020-07-18	0.0003420266	Africa
Africa|hCoV-19/DRC/1377/2020|EPI ISL 434678|B.1.1.1|Democratic Republic of the Congo|2020-04-07	Africa|hCoV-19/South Africa/KRISP-K001325/2020|EPI ISL 515810|H.1|South Africa|2020-07-18	0.0003052468	Africa
Africa|hCoV-19/DRC/1378/2020|EPI ISL 435118|B.1.1.1|Democratic Republic of the Congo|2020-04-07	Africa|hCoV-19/South Africa/KRISP-K001325/2020|EPI ISL 515810|H.1|South Africa|2020-07-18	0.0003409936	Africa
Africa|hCoV-19/DRC/1382/2020|EPI ISL 435113|B.1.1.1|Democratic Republic of the Congo|2020-04-07	Africa|hCoV-19/South Africa/KRISP-K001325/2020|EPI ISL 515810|H.1|South Africa|2020-07-18	0.0003127587	Africa
Africa|hCoV-19/DRC/1397/2020|EPI ISL 434679|B.1.1.1|Democratic Republic of the Congo|2020-04-07	Africa|hCoV-19/South Africa/KRISP-K001325/2020|EPI ISL 515810|H.1|South Africa|2020-07-18	0.0003413146	Africa
Africa|hCoV-19/DRC/1398/2020|EPI ISL 435114|B.1.1.1|Democratic Republic of the Congo|2020-04-07	Africa|hCoV-19/South Africa/KRISP-K001325/2020|EPI ISL 515810|H.1|South Africa|2020-07-18	0.0003033744	Africa
Africa|hCoV-19/DRC/1422/2020|EPI ISL 434680|B.1.149|Democratic Republic of the Congo|2020-04-08	Africa|hCoV-19/South Africa/KRISP-K001325/2020|EPI ISL 515810|H.1|South Africa|2020-07-18	0.0004480881	Africa
Africa|hCoV-19/DRC/1423/2020|EPI ISL 434710|B.1.149|Democratic Republic of the Congo|2020-04-08	Africa|hCoV-19/South Africa/KRISP-K001325/2020|EPI ISL 515810|H.1|South Africa|2020-07-18	0.0004044908	Africa
Africa|hCoV-19/DRC/1486/2020|EPI ISL 434711|B.1|Democratic Republic of the Congo|2020-04-08	Africa|hCoV-19/South Africa/KRISP-K001325/2020|EPI ISL 515810|H.1|South Africa|2020-07-18	0.0003492521	Africa
Africa|hCoV-19/DRC/1516/2020|EPI ISL 435032|B.1.5|Democratic Republic of the Congo|2020-04-09	Africa|hCoV-19/South Africa/KRISP-K001325/2020|EPI ISL 515810|H.1|South Africa|2020-07-18	0.0003360960	Africa
Africa|hCoV-19/DRC/1565/2020|EPI ISL 434681|B.1|Democratic Republic of the Congo|2020-04-09	Africa|hCoV-19/South Africa/KRISP-K001325/2020|EPI ISL 515810|H.1|South Africa|2020-07-18	0.0003772470	Africa
Africa|hCoV-19/DRC/158/2020|EPI ISL 417950|B.40|Democratic Republic of the Congo|2020-03-20	Africa|hCoV-19/South Africa/KRISP-K001325/2020|EPI ISL 515810|H.1|South Africa|2020-07-18	0.0006724474	Africa
Africa|hCoV-19/DRC/1715/2020|EPI ISL 435156|B.1.84|Democratic Republic of the Congo|2020-04-10	Africa|hCoV-19/South Africa/KRISP-K001325/2020|EPI ISL 515810|H.1|South Africa|2020-07-18	0.0004076205	Africa
Africa|hCoV-19/DRC/1767/2020|EPI ISL 435157|B.1.5|Democratic Republic of the Congo|2020-04-10	Africa|hCoV-19/South Africa/KRISP-K001325/2020|EPI ISL 515810|H.1|South Africa|2020-07-18	0.0003153741	Africa
Africa|hCoV-19/DRC/1779/2020|EPI ISL 435158|C.14|Democratic Republic of the Congo|2020-04-10	Africa|hCoV-19/South Africa/KRISP-K001325/2020|EPI ISL 515810|H.1|South Africa|2020-07-18	0.0003828790	Africa
Africa|hCoV-19/DRC/191/2020|EPI ISL 417955|B.1.128|Democratic Republic of the Congo|2020-03-21	Africa|hCoV-19/South Africa/KRISP-K001325/2020|EPI ISL 515810|H.1|South Africa|2020-07-18	0.0004376146	Africa
Africa|hCoV-19/DRC/1952/2020|EPI ISL 435159|B.1.5|Democratic Republic of the Congo|2020-04-11	Africa|hCoV-19/South Africa/KRISP-K001325/2020|EPI ISL 515810|H.1|South Africa|2020-07-18	0.0003117620	Africa
Africa|hCoV-19/DRC/1982/2020|EPI ISL 435160|B.1|Democratic Republic of the Congo|2020-04-12	Africa|hCoV-19/South Africa/KRISP-K001325/2020|EPI ISL 515810|H.1|South Africa|2020-07-18	0.0003450709	Africa
Africa|hCoV-19/DRC/2047/2020|EPI ISL 435161|B.1.1.1|Democratic Republic of the Congo|2020-04-12	Africa|hCoV-19/South Africa/KRISP-K001325/2020|EPI ISL 515810|H.1|South Africa|2020-07-18	0.0003083733	Africa
Africa|hCoV-19/DRC/2063/2020|EPI ISL 435162|B.1|Democratic Republic of the Congo|2020-04-12	Africa|hCoV-19/South Africa/KRISP-K001325/2020|EPI ISL 515810|H.1|South Africa|2020-07-18	0.0003107579	Africa
Africa|hCoV-19/DRC/2120/2020|EPI ISL 435163|B.1.149|Democratic Republic of the Congo|2020-04-12	Africa|hCoV-19/South Africa/KRISP-K001325/2020|EPI ISL 515810|H.1|South Africa|2020-07-18	0.0004073740	Africa
Africa|hCoV-19/DRC/2121/2020|EPI ISL 435164|B.1.149|Democratic Republic of the Congo|2020-04-12	Africa|hCoV-19/South Africa/KRISP-K001325/2020|EPI ISL 515810|H.1|South Africa|2020-07-18	0.0003790535	Africa
Africa|hCoV-19/DRC/2122/2020|EPI ISL 435165|B.1.149|Democratic Republic of the Congo|2020-04-13	Africa|hCoV-19/South Africa/KRISP-K001325/2020|EPI ISL 515810|H.1|South Africa|2020-07-18	0.0004559238	Africa
Africa|hCoV-19/DRC/2125/2020|EPI ISL 435166|B.1.149|Democratic Republic of the Congo|2020-04-13	Africa|hCoV-19/South Africa/KRISP-K001325/2020|EPI ISL 515810|H.1|South Africa|2020-07-18	0.0004149369	Africa
Africa|hCoV-19/DRC/2128/2020|EPI ISL 435167|B.1|Democratic Republic of the Congo|2020-04-13	Africa|hCoV-19/South Africa/KRISP-K001325/2020|EPI ISL 515810|H.1|South Africa|2020-07-18	0.0003173420	Africa
Africa|hCoV-19/DRC/2133/2020|EPI ISL 435168|B.1.128|Democratic Republic of the Congo|2020-04-13	Africa|hCoV-19/South Africa/KRISP-K001325/2020|EPI ISL 515810|H.1|South Africa|2020-07-18	0.0004197416	Africa
Africa|hCoV-19/DRC/214/2020|EPI ISL 420030|B.1.6|Democratic Republic of the Congo|2020-03-21	Africa|hCoV-19/South Africa/KRISP-K001325/2020|EPI ISL 515810|H.1|South Africa|2020-07-18	0.0003373055	Africa
Africa|hCoV-19/DRC/215/2020|EPI ISL 420031|B.1.1.1|Democratic Republic of the Congo|2020-03-21	Africa|hCoV-19/South Africa/KRISP-K001325/2020|EPI ISL 515810|H.1|South Africa|2020-07-18	0.0003427699	Africa
Africa|hCoV-19/DRC/2169/2020|EPI ISL 436194|B.1.5|Democratic Republic of the Congo|2020-04-13	Africa|hCoV-19/South Africa/KRISP-K001325/2020|EPI ISL 515810|H.1|South Africa|2020-07-18	0.0003497126	Africa
Africa|hCoV-19/DRC/2299/2020|EPI ISL 436412|B.1.5|Democratic Republic of the Congo|2020-04-14	Africa|hCoV-19/South Africa/KRISP-K001325/2020|EPI ISL 515810|H.1|South Africa|2020-07-18	0.0004068589	Africa
Africa|hCoV-19/DRC/236/2020|EPI ISL 420032|B.1.128|Democratic Republic of the Congo|2020-03-22	Africa|hCoV-19/South Africa/KRISP-K001325/2020|EPI ISL 515810|H.1|South Africa|2020-07-18	0.0004381500	Africa
Africa|hCoV-19/DRC/2363/2020|EPI ISL 437194|B.1.84|Democratic Republic of the Congo|2020-04-14	Africa|hCoV-19/South Africa/KRISP-K001325/2020|EPI ISL 515810|H.1|South Africa|2020-07-18	0.0003729137	Africa
Africa|hCoV-19/DRC/2384/2020|EPI ISL 437196|B.1.149|Democratic Republic of the Congo|2020-04-14	Africa|hCoV-19/South Africa/KRISP-K001325/2020|EPI ISL 515810|H.1|South Africa|2020-07-18	0.0003797994	Africa
Africa|hCoV-19/DRC/241/2020|EPI ISL 420033|B.1.1.75|Democratic Republic of the Congo|2020-03-22	Africa|hCoV-19/South Africa/KRISP-K001325/2020|EPI ISL 515810|H.1|South Africa|2020-07-18	0.0002695934	Africa
Africa|hCoV-19/DRC/243/2020|EPI ISL 420034|B.1|Democratic Republic of the Congo|2020-03-22	Africa|hCoV-19/South Africa/KRISP-K001325/2020|EPI ISL 515810|H.1|South Africa|2020-07-18	0.0003790276	Africa
Africa|hCoV-19/DRC/248/2020|EPI ISL 420035|B.1.5|Democratic Republic of the Congo|2020-03-22	Africa|hCoV-19/South Africa/KRISP-K001325/2020|EPI ISL 515810|H.1|South Africa|2020-07-18	0.0003033029	Africa
Africa|hCoV-19/DRC/2496/2020|EPI ISL 437337|B.1.149|Democratic Republic of the Congo|2020-04-15	Africa|hCoV-19/South Africa/KRISP-K001325/2020|EPI ISL 515810|H.1|South Africa|2020-07-18	0.0004369705	Africa
Africa|hCoV-19/DRC/2529/2020|EPI ISL 437338|B.1.178|Democratic Republic of the Congo|2020-04-15	Africa|hCoV-19/South Africa/KRISP-K001325/2020|EPI ISL 515810|H.1|South Africa|2020-07-18	0.0004033492	Africa
Africa|hCoV-19/DRC/253/2020|EPI ISL 420838|B.1.5|Democratic Republic of the Congo|2020-03-22	Africa|hCoV-19/South Africa/KRISP-K001325/2020|EPI ISL 515810|H.1|South Africa|2020-07-18	0.0003044107	Africa
Africa|hCoV-19/DRC/2536/2020|EPI ISL 437339|B.1|Democratic Republic of the Congo|2020-04-15	Africa|hCoV-19/South Africa/KRISP-K001325/2020|EPI ISL 515810|H.1|South Africa|2020-07-18	0.0004033493	Africa
Africa|hCoV-19/DRC/254/2020|EPI ISL 420839|B.1|Democratic Republic of the Congo|2020-03-22	Africa|hCoV-19/South Africa/KRISP-K001325/2020|EPI ISL 515810|H.1|South Africa|2020-07-18	0.0003749841	Africa
Africa|hCoV-19/DRC/2563/2020|EPI ISL 437340|B.1.9|Democratic Republic of the Congo|2020-04-15	Africa|hCoV-19/South Africa/KRISP-K001325/2020|EPI ISL 515810|H.1|South Africa|2020-07-18	0.0006050970	Africa
Africa|hCoV-19/DRC/2580/2020|EPI ISL 437341|B.1.5|Democratic Republic of the Congo|2020-04-15	Africa|hCoV-19/South Africa/KRISP-K001325/2020|EPI ISL 515810|H.1|South Africa|2020-07-18	0.0003380008	Africa
Africa|hCoV-19/DRC/2644/2020|EPI ISL 437342|B.1.84|Democratic Republic of the Congo|2020-04-15	Africa|hCoV-19/South Africa/KRISP-K001325/2020|EPI ISL 515810|H.1|South Africa|2020-07-18	0.0004434244	Africa
Africa|hCoV-19/DRC/2670/2020|EPI ISL 437343|B.1.9|Democratic Republic of the Congo|2020-04-15	Africa|hCoV-19/South Africa/KRISP-K001325/2020|EPI ISL 515810|H.1|South Africa|2020-07-18	0.0006387688	Africa
Africa|hCoV-19/DRC/2727/2020|EPI ISL 437344|B.1|Democratic Republic of the Congo|2020-04-16	Africa|hCoV-19/South Africa/KRISP-K001325/2020|EPI ISL 515810|H.1|South Africa|2020-07-18	0.0003421635	Africa
Africa|hCoV-19/DRC/2728/2020|EPI ISL 437345|B.1.84|Democratic Republic of the Congo|2020-04-16	Africa|hCoV-19/South Africa/KRISP-K001325/2020|EPI ISL 515810|H.1|South Africa|2020-07-18	0.0003787323	Africa
Africa|hCoV-19/DRC/2813/2020|EPI ISL 437346|C.14|Democratic Republic of the Congo|2020-04-16	Africa|hCoV-19/South Africa/KRISP-K001325/2020|EPI ISL 515810|H.1|South Africa|2020-07-18	0.0004371908	Africa
Africa|hCoV-19/DRC/2819/2020|EPI ISL 437347|B.1|Democratic Republic of the Congo|2020-04-16	Africa|hCoV-19/South Africa/KRISP-K001325/2020|EPI ISL 515810|H.1|South Africa|2020-07-18	0.0004464635	Africa
Africa|hCoV-19/DRC/2827/2020|EPI ISL 437348|B.1|Democratic Republic of the Congo|2020-04-16	Africa|hCoV-19/South Africa/KRISP-K001325/2020|EPI ISL 515810|H.1|South Africa|2020-07-18	0.0003360813	Africa
Africa|hCoV-19/DRC/2855/2020|EPI ISL 437350|B.1|Democratic Republic of the Congo|2020-04-16	Africa|hCoV-19/South Africa/KRISP-K001325/2020|EPI ISL 515810|H.1|South Africa|2020-07-18	0.0003697293	Africa
Africa|hCoV-19/DRC/2864/2020|EPI ISL 437351|B.1|Democratic Republic of the Congo|2020-04-16	Africa|hCoV-19/South Africa/KRISP-K001325/2020|EPI ISL 515810|H.1|South Africa|2020-07-18	0.0003705100	Africa
Africa|hCoV-19/DRC/2904/2020|EPI ISL 437352|B.1|Democratic Republic of the Congo|2020-04-17	Africa|hCoV-19/South Africa/KRISP-K001325/2020|EPI ISL 515810|H.1|South Africa|2020-07-18	0.0003697293	Africa
Africa|hCoV-19/DRC/2938/2020|EPI ISL 437353|B.1.275|Democratic Republic of the Congo|2020-04-17	Africa|hCoV-19/South Africa/KRISP-K001325/2020|EPI ISL 515810|H.1|South Africa|2020-07-18	0.0005214926	Africa
Africa|hCoV-19/DRC/2939/2020|EPI ISL 437354|B.1|Democratic Republic of the Congo|2020-04-17	Africa|hCoV-19/South Africa/KRISP-K001325/2020|EPI ISL 515810|H.1|South Africa|2020-07-18	0.0004715612	Africa
Africa|hCoV-19/DRC/2942/2020|EPI ISL 437355|B.1|Democratic Republic of the Congo|2020-04-17	Africa|hCoV-19/South Africa/KRISP-K001325/2020|EPI ISL 515810|H.1|South Africa|2020-07-18	0.0004493270	Africa
Africa|hCoV-19/DRC/299/2020|EPI ISL 420840|B.4|Democratic Republic of the Congo|2020-03-20	Africa|hCoV-19/South Africa/KRISP-K001325/2020|EPI ISL 515810|H.1|South Africa|2020-07-18	0.0008210436	Africa
Africa|hCoV-19/DRC/300/2020|EPI ISL 420841|A|Democratic Republic of the Congo|2020-03-22	Africa|hCoV-19/South Africa/KRISP-K001325/2020|EPI ISL 515810|H.1|South Africa|2020-07-18	0.0006100576	Africa
Africa|hCoV-19/DRC/3041/2020|EPI ISL 437356|B.1|Democratic Republic of the Congo|2020-04-18	Africa|hCoV-19/South Africa/KRISP-K001325/2020|EPI ISL 515810|H.1|South Africa|2020-07-18	0.0004387798	Africa
Africa|hCoV-19/DRC/307/2020|EPI ISL 420842|B.1.9|Democratic Republic of the Congo|2020-03	Africa|hCoV-19/South Africa/KRISP-K001325/2020|EPI ISL 515810|H.1|South Africa|2020-07-18	0.0004502248	Africa
Africa|hCoV-19/DRC/3070/2020|EPI ISL 437357|B.1.214|Democratic Republic of the Congo|2020-04-18	Africa|hCoV-19/South Africa/KRISP-K001325/2020|EPI ISL 515810|H.1|South Africa|2020-07-18	0.0004731821	Africa
Africa|hCoV-19/DRC/3089/2020|EPI ISL 437358|B.1.84|Democratic Republic of the Congo|2020-04-19	Africa|hCoV-19/South Africa/KRISP-K001325/2020|EPI ISL 515810|H.1|South Africa|2020-07-18	0.0004038528	Africa
Africa|hCoV-19/DRC/3440/2020|EPI ISL 447597|B.1.84|Democratic Republic of the Congo|2020-04-22	Africa|hCoV-19/South Africa/KRISP-K001325/2020|EPI ISL 515810|H.1|South Africa|2020-07-18	0.0004084015	Africa
Africa|hCoV-19/DRC/3451/2020|EPI ISL 447598|B.1.178|Democratic Republic of the Congo|2020-04-22	Africa|hCoV-19/South Africa/KRISP-K001325/2020|EPI ISL 515810|H.1|South Africa|2020-07-18	0.0004427995	Africa
Africa|hCoV-19/DRC/3453/2020|EPI ISL 447599|B.1.84|Democratic Republic of the Congo|2020-04-22	Africa|hCoV-19/South Africa/KRISP-K001325/2020|EPI ISL 515810|H.1|South Africa|2020-07-18	0.0004086518	Africa
Africa|hCoV-19/DRC/3481/2020|EPI ISL 447600|B.1|Democratic Republic of the Congo|2020-04-22	Africa|hCoV-19/South Africa/KRISP-K001325/2020|EPI ISL 515810|H.1|South Africa|2020-07-18	0.0003144565	Africa
Africa|hCoV-19/DRC/3482/2020|EPI ISL 447601|B.1|Democratic Republic of the Congo|2020-04-22	Africa|hCoV-19/South Africa/KRISP-K001325/2020|EPI ISL 515810|H.1|South Africa|2020-07-18	0.0003777314	Africa
Africa|hCoV-19/DRC/3483/2020|EPI ISL 447602|B.1|Democratic Republic of the Congo|2020-04-22	Africa|hCoV-19/South Africa/KRISP-K001325/2020|EPI ISL 515810|H.1|South Africa|2020-07-18	0.0003139629	Africa
Africa|hCoV-19/DRC/3490/2020|EPI ISL 447603|B.1|Democratic Republic of the Congo|2020-04-22	Africa|hCoV-19/South Africa/KRISP-K001325/2020|EPI ISL 515810|H.1|South Africa|2020-07-18	0.0003751222	Africa
Africa|hCoV-19/DRC/3504/2020|EPI ISL 447604|B.1.149|Democratic Republic of the Congo|2020-04-23	Africa|hCoV-19/South Africa/KRISP-K001325/2020|EPI ISL 515810|H.1|South Africa|2020-07-18	0.0003841262	Africa
Africa|hCoV-19/DRC/352/2020|EPI ISL 420850|B.1.5|Democratic Republic of the Congo|2020-03	Africa|hCoV-19/South Africa/KRISP-K001325/2020|EPI ISL 515810|H.1|South Africa|2020-07-18	0.0003747286	Africa
Africa|hCoV-19/DRC/353/2020|EPI ISL 420843|B.1.5|Democratic Republic of the Congo|2020-03	Africa|hCoV-19/South Africa/KRISP-K001325/2020|EPI ISL 515810|H.1|South Africa|2020-07-18	0.0003065983	Africa
Africa|hCoV-19/DRC/355/2020|EPI ISL 420844|B.1|Democratic Republic of the Congo|2020-03	Africa|hCoV-19/South Africa/KRISP-K001325/2020|EPI ISL 515810|H.1|South Africa|2020-07-18	0.0003372714	Africa
Africa|hCoV-19/DRC/3552/2020|EPI ISL 447605|B.1.84|Democratic Republic of the Congo|2020-04-23	Africa|hCoV-19/South Africa/KRISP-K001325/2020|EPI ISL 515810|H.1|South Africa|2020-07-18	0.0004135475	Africa
Africa|hCoV-19/DRC/3595/2020|EPI ISL 447606|B.1.5|Democratic Republic of the Congo|2020-04-23	Africa|hCoV-19/South Africa/KRISP-K001325/2020|EPI ISL 515810|H.1|South Africa|2020-07-18	0.0003736432	Africa
Africa|hCoV-19/DRC/3632/2020|EPI ISL 447607|B.1.5|Democratic Republic of the Congo|2020-04-23	Africa|hCoV-19/South Africa/KRISP-K001325/2020|EPI ISL 515810|H.1|South Africa|2020-07-18	0.0003748233	Africa
Africa|hCoV-19/DRC/3633/2020|EPI ISL 447230|B.1.5|Democratic Republic of the Congo|2020-04-23	Africa|hCoV-19/South Africa/KRISP-K001325/2020|EPI ISL 515810|H.1|South Africa|2020-07-18	0.0003783941	Africa
Africa|hCoV-19/DRC/3653/2020|EPI ISL 447231|B.1.128|Democratic Republic of the Congo|2020-04-23	Africa|hCoV-19/South Africa/KRISP-K001325/2020|EPI ISL 515810|H.1|South Africa|2020-07-18	0.0005067837	Africa
Africa|hCoV-19/DRC/3659/2020|EPI ISL 447232|B.1.128|Democratic Republic of the Congo|2020-04-23	Africa|hCoV-19/South Africa/KRISP-K001325/2020|EPI ISL 515810|H.1|South Africa|2020-07-18	0.0005072466	Africa
Africa|hCoV-19/DRC/3661/2020|EPI ISL 447233|B.1.128|Democratic Republic of the Congo|2020-04-23	Africa|hCoV-19/South Africa/KRISP-K001325/2020|EPI ISL 515810|H.1|South Africa|2020-07-18	0.0005115706	Africa
Africa|hCoV-19/DRC/3662/2020|EPI ISL 447234|B.1.128|Democratic Republic of the Congo|2020-04-23	Africa|hCoV-19/South Africa/KRISP-K001325/2020|EPI ISL 515810|H.1|South Africa|2020-07-18	0.0005111871	Africa
Africa|hCoV-19/DRC/3664/2020|EPI ISL 447235|B.1.128|Democratic Republic of the Congo|2020-04-23	Africa|hCoV-19/South Africa/KRISP-K001325/2020|EPI ISL 515810|H.1|South Africa|2020-07-18	0.0005112743	Africa
Africa|hCoV-19/DRC/3683/2020|EPI ISL 447236|B.1.5|Democratic Republic of the Congo|2020-04-24	Africa|hCoV-19/South Africa/KRISP-K001325/2020|EPI ISL 515810|H.1|South Africa|2020-07-18	0.0004089288	Africa
Africa|hCoV-19/DRC/3688/2020|EPI ISL 447237|B.1.128|Democratic Republic of the Congo|2020-04-24	Africa|hCoV-19/South Africa/KRISP-K001325/2020|EPI ISL 515810|H.1|South Africa|2020-07-18	0.0005095898	Africa
Africa|hCoV-19/DRC/376/2020|EPI ISL 420851|B.1.6|Democratic Republic of the Congo|2020-03-25	Africa|hCoV-19/South Africa/KRISP-K001325/2020|EPI ISL 515810|H.1|South Africa|2020-07-18	0.0004074212	Africa
Africa|hCoV-19/DRC/3764/2020|EPI ISL 447238|B.1.84|Democratic Republic of the Congo|2020-04-24	Africa|hCoV-19/South Africa/KRISP-K001325/2020|EPI ISL 515810|H.1|South Africa|2020-07-18	0.0004423942	Africa
Africa|hCoV-19/DRC/3768/2020|EPI ISL 447239|B.1.84|Democratic Republic of the Congo|2020-04-24	Africa|hCoV-19/South Africa/KRISP-K001325/2020|EPI ISL 515810|H.1|South Africa|2020-07-18	0.0004086698	Africa
Africa|hCoV-19/DRC/3778/2020|EPI ISL 447240|B.1.128|Democratic Republic of the Congo|2020-04-24	Africa|hCoV-19/South Africa/KRISP-K001325/2020|EPI ISL 515810|H.1|South Africa|2020-07-18	0.0005086050	Africa
Africa|hCoV-19/DRC/3787/2020|EPI ISL 447241|B.1|Democratic Republic of the Congo|2020-04-24	Africa|hCoV-19/South Africa/KRISP-K001325/2020|EPI ISL 515810|H.1|South Africa|2020-07-18	0.0003814416	Africa
Africa|hCoV-19/DRC/3791/2020|EPI ISL 447242|B.1|Democratic Republic of the Congo|2020-04-24	Africa|hCoV-19/South Africa/KRISP-K001325/2020|EPI ISL 515810|H.1|South Africa|2020-07-18	0.0003865340	Africa
Africa|hCoV-19/DRC/3803/2020|EPI ISL 447243|B.1|Democratic Republic of the Congo|2020-04-24	Africa|hCoV-19/South Africa/KRISP-K001325/2020|EPI ISL 515810|H.1|South Africa|2020-07-18	0.0003138206	Africa
Africa|hCoV-19/DRC/3806/2020|EPI ISL 447244|B.1|Democratic Republic of the Congo|2020-04-24	Africa|hCoV-19/South Africa/KRISP-K001325/2020|EPI ISL 515810|H.1|South Africa|2020-07-18	0.0003137988	Africa
Africa|hCoV-19/DRC/3827/2020|EPI ISL 447245|B.1|Democratic Republic of the Congo|2020-04-24	Africa|hCoV-19/South Africa/KRISP-K001325/2020|EPI ISL 515810|H.1|South Africa|2020-07-18	0.0004770704	Africa
Africa|hCoV-19/DRC/3829/2020|EPI ISL 447246|B.1|Democratic Republic of the Congo|2020-04-24	Africa|hCoV-19/South Africa/KRISP-K001325/2020|EPI ISL 515810|H.1|South Africa|2020-07-18	0.0004435895	Africa
Africa|hCoV-19/DRC/3834/2020|EPI ISL 447247|A|Democratic Republic of the Congo|2020-04-25	Africa|hCoV-19/South Africa/KRISP-K001325/2020|EPI ISL 515810|H.1|South Africa|2020-07-18	0.0006859630	Africa
Africa|hCoV-19/DRC/3837/2020|EPI ISL 447248|B.1.128|Democratic Republic of the Congo|2020-04-25	Africa|hCoV-19/South Africa/KRISP-K001325/2020|EPI ISL 515810|H.1|South Africa|2020-07-18	0.0005109433	Africa
Africa|hCoV-19/DRC/3841/2020|EPI ISL 447249|B.1.128|Democratic Republic of the Congo|2020-04-25	Africa|hCoV-19/South Africa/KRISP-K001325/2020|EPI ISL 515810|H.1|South Africa|2020-07-18	0.0005437637	Africa
Africa|hCoV-19/DRC/3842/2020|EPI ISL 471396|B.1.128|Democratic Republic of the Congo|2020-04-25	Africa|hCoV-19/South Africa/KRISP-K001325/2020|EPI ISL 515810|H.1|South Africa|2020-07-18	0.0005378785	Africa
Africa|hCoV-19/DRC/3846/2020|EPI ISL 471397|B.1.84|Democratic Republic of the Congo|2020-04-25	Africa|hCoV-19/South Africa/KRISP-K001325/2020|EPI ISL 515810|H.1|South Africa|2020-07-18	0.0004705837	Africa
Africa|hCoV-19/DRC/3937/2020|EPI ISL 471398|B.1|Democratic Republic of the Congo|2020-04-25	Africa|hCoV-19/South Africa/KRISP-K001325/2020|EPI ISL 515810|H.1|South Africa|2020-07-18	0.0004369617	Africa
Africa|hCoV-19/DRC/3941/2020|EPI ISL 471399|B.1.128|Democratic Republic of the Congo|2020-04-25	Africa|hCoV-19/South Africa/KRISP-K001325/2020|EPI ISL 515810|H.1|South Africa|2020-07-18	0.0005100001	Africa
Africa|hCoV-19/DRC/3947/2020|EPI ISL 471400|B.1.214|Democratic Republic of the Congo|2020-04-25	Africa|hCoV-19/South Africa/KRISP-K001325/2020|EPI ISL 515810|H.1|South Africa|2020-07-18	0.0005378442	Africa
Africa|hCoV-19/DRC/3949/2020|EPI ISL 471401|B.1.84|Democratic Republic of the Congo|2020-04-26	Africa|hCoV-19/South Africa/KRISP-K001325/2020|EPI ISL 515810|H.1|South Africa|2020-07-18	0.0003726611	Africa
Africa|hCoV-19/DRC/396/2020|EPI ISL 420852|B.1.6|Democratic Republic of the Congo|2020-03-26	Africa|hCoV-19/South Africa/KRISP-K001325/2020|EPI ISL 515810|H.1|South Africa|2020-07-18	0.0003730946	Africa
Africa|hCoV-19/DRC/397/2020|EPI ISL 420845|B.1.6|Democratic Republic of the Congo|2020-03-26	Africa|hCoV-19/South Africa/KRISP-K001325/2020|EPI ISL 515810|H.1|South Africa|2020-07-18	0.0003702694	Africa
Africa|hCoV-19/DRC/400/2020|EPI ISL 420846|B.1.5|Democratic Republic of the Congo|2020-03	Africa|hCoV-19/South Africa/KRISP-K001325/2020|EPI ISL 515810|H.1|South Africa|2020-07-18	0.0003375560	Africa
Africa|hCoV-19/DRC/4012/2020|EPI ISL 471402|B.1|Democratic Republic of the Congo|2020-04-26	Africa|hCoV-19/South Africa/KRISP-K001325/2020|EPI ISL 515810|H.1|South Africa|2020-07-18	0.0005042290	Africa
Africa|hCoV-19/DRC/402/2020|EPI ISL 420853|B.1|Democratic Republic of the Congo|2020-03-26	Africa|hCoV-19/South Africa/KRISP-K001325/2020|EPI ISL 515810|H.1|South Africa|2020-07-18	0.0003878377	Africa
Africa|hCoV-19/DRC/4020/2020|EPI ISL 471403|B.1.5|Democratic Republic of the Congo|2020-04-26	Africa|hCoV-19/South Africa/KRISP-K001325/2020|EPI ISL 515810|H.1|South Africa|2020-07-18	0.0004369803	Africa
Africa|hCoV-19/DRC/4026/2020|EPI ISL 471404|B.1.84|Democratic Republic of the Congo|2020-04-27	Africa|hCoV-19/South Africa/KRISP-K001325/2020|EPI ISL 515810|H.1|South Africa|2020-07-18	0.0004051656	Africa
Africa|hCoV-19/DRC/4060/2020|EPI ISL 471405|B.1|Democratic Republic of the Congo|2020-04-27	Africa|hCoV-19/South Africa/KRISP-K001325/2020|EPI ISL 515810|H.1|South Africa|2020-07-18	0.0004378194	Africa
Africa|hCoV-19/DRC/4075/2020|EPI ISL 471406|B.1.214|Democratic Republic of the Congo|2020-04-27	Africa|hCoV-19/South Africa/KRISP-K001325/2020|EPI ISL 515810|H.1|South Africa|2020-07-18	0.0005086272	Africa
Africa|hCoV-19/DRC/4084/2020|EPI ISL 471407|B.1.214|Democratic Republic of the Congo|2020-04-27	Africa|hCoV-19/South Africa/KRISP-K001325/2020|EPI ISL 515810|H.1|South Africa|2020-07-18	0.0005383871	Africa
Africa|hCoV-19/DRC/4132/2020|EPI ISL 471408|B.1|Democratic Republic of the Congo|2020-04-27	Africa|hCoV-19/South Africa/KRISP-K001325/2020|EPI ISL 515810|H.1|South Africa|2020-07-18	0.0004705726	Africa
Africa|hCoV-19/DRC/4141/2020|EPI ISL 471409|B.1.128|Democratic Republic of the Congo|2020-04-27	Africa|hCoV-19/South Africa/KRISP-K001325/2020|EPI ISL 515810|H.1|South Africa|2020-07-18	0.0005042290	Africa
Africa|hCoV-19/DRC/4145/2020|EPI ISL 471410|B.1|Democratic Republic of the Congo|2020-04-27	Africa|hCoV-19/South Africa/KRISP-K001325/2020|EPI ISL 515810|H.1|South Africa|2020-07-18	0.0004033411	Africa
Africa|hCoV-19/DRC/4194/2020|EPI ISL 471414|B.1.5|Democratic Republic of the Congo|2020-04-28	Africa|hCoV-19/South Africa/KRISP-K001325/2020|EPI ISL 515810|H.1|South Africa|2020-07-18	0.0004369514	Africa
Africa|hCoV-19/DRC/4250/2020|EPI ISL 471415|B.1.1.1|Democratic Republic of the Congo|2020-04-28	Africa|hCoV-19/South Africa/KRISP-K001325/2020|EPI ISL 515810|H.1|South Africa|2020-07-18	0.0004033141	Africa
Africa|hCoV-19/DRC/4279/2020|EPI ISL 514114|B.1|Democratic Republic of the Congo|2020-04-28	Africa|hCoV-19/South Africa/KRISP-K001325/2020|EPI ISL 515810|H.1|South Africa|2020-07-18	0.0004430152	Africa
Africa|hCoV-19/DRC/4282/2020|EPI ISL 514103|B.1.128|Democratic Republic of the Congo|2020-04-08	Africa|hCoV-19/South Africa/KRISP-K001325/2020|EPI ISL 515810|H.1|South Africa|2020-07-18	0.0004771633	Africa
Africa|hCoV-19/DRC/4284/2020|EPI ISL 514115|B.1.128|Democratic Republic of the Congo|2020-04-28	Africa|hCoV-19/South Africa/KRISP-K001325/2020|EPI ISL 515810|H.1|South Africa|2020-07-18	0.0004771145	Africa
Africa|hCoV-19/DRC/431/2020|EPI ISL 420847|B.1.147|Democratic Republic of the Congo|2020-03-26	Africa|hCoV-19/South Africa/KRISP-K001325/2020|EPI ISL 515810|H.1|South Africa|2020-07-18	0.0003702658	Africa
Africa|hCoV-19/DRC/4418/2020|EPI ISL 496506|B.1.128|Democratic Republic of the Congo|2020-04-29	Africa|hCoV-19/South Africa/KRISP-K001325/2020|EPI ISL 515810|H.1|South Africa|2020-07-18	0.0005112394	Africa
Africa|hCoV-19/DRC/4422/2020|EPI ISL 496507|B.1.128|Democratic Republic of the Congo|2020-04-29	Africa|hCoV-19/South Africa/KRISP-K001325/2020|EPI ISL 515810|H.1|South Africa|2020-07-18	0.0004825567	Africa
Africa|hCoV-19/DRC/4427/2020|EPI ISL 496508|B.1.128|Democratic Republic of the Congo|2020-04-29	Africa|hCoV-19/South Africa/KRISP-K001325/2020|EPI ISL 515810|H.1|South Africa|2020-07-18	0.0004868854	Africa
Africa|hCoV-19/DRC/4429/2020|EPI ISL 513589|B.1.128|Democratic Republic of the Congo|2020-04-29	Africa|hCoV-19/South Africa/KRISP-K001325/2020|EPI ISL 515810|H.1|South Africa|2020-07-18	0.0004869193	Africa
Africa|hCoV-19/DRC/4430/2020|EPI ISL 496509|B.1.128|Democratic Republic of the Congo|2020-04-29	Africa|hCoV-19/South Africa/KRISP-K001325/2020|EPI ISL 515810|H.1|South Africa|2020-07-18	0.0004775697	Africa
Africa|hCoV-19/DRC/4437/2020|EPI ISL 513590|B.1.128|Democratic Republic of the Congo|2020-05-02	Africa|hCoV-19/South Africa/KRISP-K001325/2020|EPI ISL 515810|H.1|South Africa|2020-07-18	0.0005218008	Africa
Africa|hCoV-19/DRC/4442/2020|EPI ISL 496510|B.1.128|Democratic Republic of the Congo|2020-04-29	Africa|hCoV-19/South Africa/KRISP-K001325/2020|EPI ISL 515810|H.1|South Africa|2020-07-18	0.0004830058	Africa
Africa|hCoV-19/DRC/4444/2020|EPI ISL 514104|B.1.128|Democratic Republic of the Congo|2020-04-29	Africa|hCoV-19/South Africa/KRISP-K001325/2020|EPI ISL 515810|H.1|South Africa|2020-07-18	0.0004756233	Africa
Africa|hCoV-19/DRC/445/2020|EPI ISL 420848|B.1|Democratic Republic of the Congo|2020-03	Africa|hCoV-19/South Africa/KRISP-K001325/2020|EPI ISL 515810|H.1|South Africa|2020-07-18	0.0003496794	Africa
Africa|hCoV-19/DRC/4501/2020|EPI ISL 513591|B.1.5|Democratic Republic of the Congo|2020-05-30	Africa|hCoV-19/South Africa/KRISP-K001325/2020|EPI ISL 515810|H.1|South Africa|2020-07-18	0.0003826387	Africa
Africa|hCoV-19/DRC/4516/2020|EPI ISL 487192|B.1.1.275|Democratic Republic of the Congo|2020-04-28	Africa|hCoV-19/South Africa/KRISP-K001325/2020|EPI ISL 515810|H.1|South Africa|2020-07-18	0.0002378827	Africa
Africa|hCoV-19/DRC/4524/2020|EPI ISL 513597|A|Democratic Republic of the Congo|2020-04-30	Africa|hCoV-19/South Africa/KRISP-K001325/2020|EPI ISL 515810|H.1|South Africa|2020-07-18	0.0006787173	Africa
Africa|hCoV-19/DRC/4541/2020|EPI ISL 513598|B.1|Democratic Republic of the Congo|2020-04-30	Africa|hCoV-19/South Africa/KRISP-K001325/2020|EPI ISL 515810|H.1|South Africa|2020-07-18	0.0004706545	Africa
Africa|hCoV-19/DRC/4551/2020|EPI ISL 513599|B.1.178|Democratic Republic of the Congo|2020-04-30	Africa|hCoV-19/South Africa/KRISP-K001325/2020|EPI ISL 515810|H.1|South Africa|2020-07-18	0.0005144418	Africa
Africa|hCoV-19/DRC/4561/2020|EPI ISL 513600|B.1|Democratic Republic of the Congo|2020-04-30	Africa|hCoV-19/South Africa/KRISP-K001325/2020|EPI ISL 515810|H.1|South Africa|2020-07-18	0.0004369512	Africa
Africa|hCoV-19/DRC/4562/2020|EPI ISL 513601|B.1.214|Democratic Republic of the Congo|2020-04-30	Africa|hCoV-19/South Africa/KRISP-K001325/2020|EPI ISL 515810|H.1|South Africa|2020-07-18	0.0004369617	Africa
Africa|hCoV-19/DRC/4568/2020|EPI ISL 513602|B.1|Democratic Republic of the Congo|2020-04-30	Africa|hCoV-19/South Africa/KRISP-K001325/2020|EPI ISL 515810|H.1|South Africa|2020-07-18	0.0004415664	Africa
Africa|hCoV-19/DRC/4578/2020|EPI ISL 513603|B.1|Democratic Republic of the Congo|2020-04-30	Africa|hCoV-19/South Africa/KRISP-K001325/2020|EPI ISL 515810|H.1|South Africa|2020-07-18	0.0004785819	Africa
Africa|hCoV-19/DRC/4613/2020|EPI ISL 513604|B.1.214|Democratic Republic of the Congo|2020-04-30	Africa|hCoV-19/South Africa/KRISP-K001325/2020|EPI ISL 515810|H.1|South Africa|2020-07-18	0.0004747961	Africa
Africa|hCoV-19/DRC/4614/2020|EPI ISL 513605|B.1|Democratic Republic of the Congo|2020-04-30	Africa|hCoV-19/South Africa/KRISP-K001325/2020|EPI ISL 515810|H.1|South Africa|2020-07-18	0.0005714939	Africa
Africa|hCoV-19/DRC/4631/2020|EPI ISL 513606|B.1.5|Democratic Republic of the Congo|2020-04-30	Africa|hCoV-19/South Africa/KRISP-K001325/2020|EPI ISL 515810|H.1|South Africa|2020-07-18	0.0005715324	Africa
Africa|hCoV-19/DRC/4633/2020|EPI ISL 513607|B.1.128|Democratic Republic of the Congo|2020-04-30	Africa|hCoV-19/South Africa/KRISP-K001325/2020|EPI ISL 515810|H.1|South Africa|2020-07-18	0.0005378785	Africa
Africa|hCoV-19/DRC/4642/2020|EPI ISL 513608|B.1.128|Democratic Republic of the Congo|2020-04-30	Africa|hCoV-19/South Africa/KRISP-K001325/2020|EPI ISL 515810|H.1|South Africa|2020-07-18	0.0005378551	Africa
Africa|hCoV-19/DRC/4647/2020|EPI ISL 513609|B.1.128|Democratic Republic of the Congo|2020-04-30	Africa|hCoV-19/South Africa/KRISP-K001325/2020|EPI ISL 515810|H.1|South Africa|2020-07-18	0.0005042290	Africa
Africa|hCoV-19/DRC/4653/2020|EPI ISL 513610|B.1.128|Democratic Republic of the Congo|2020-04-30	Africa|hCoV-19/South Africa/KRISP-K001325/2020|EPI ISL 515810|H.1|South Africa|2020-07-18	0.0005379093	Africa
Africa|hCoV-19/DRC/4681/2020|EPI ISL 514116|B.1.128|Democratic Republic of the Congo|2020-04-30	Africa|hCoV-19/South Africa/KRISP-K001325/2020|EPI ISL 515810|H.1|South Africa|2020-07-18	0.0004830060	Africa
Africa|hCoV-19/DRC/4683/2020|EPI ISL 514105|B.1.5|Democratic Republic of the Congo|2020-04-30	Africa|hCoV-19/South Africa/KRISP-K001325/2020|EPI ISL 515810|H.1|South Africa|2020-07-18	0.0005161108	Africa
Africa|hCoV-19/DRC/4685/2020|EPI ISL 514106|B.1.128|Democratic Republic of the Congo|2020-04-30	Africa|hCoV-19/South Africa/KRISP-K001325/2020|EPI ISL 515810|H.1|South Africa|2020-07-18	0.0005448262	Africa
Africa|hCoV-19/DRC/4690/2020|EPI ISL 514117|B.1.128|Democratic Republic of the Congo|2020-04-30	Africa|hCoV-19/South Africa/KRISP-K001325/2020|EPI ISL 515810|H.1|South Africa|2020-07-18	0.0005115183	Africa
Africa|hCoV-19/DRC/4693/2020|EPI ISL 514118|B.1.128|Democratic Republic of the Congo|2020-04-30	Africa|hCoV-19/South Africa/KRISP-K001325/2020|EPI ISL 515810|H.1|South Africa|2020-07-18	0.0005104740	Africa
Africa|hCoV-19/DRC/4694/2020|EPI ISL 514107|B.1.128|Democratic Republic of the Congo|2020-04-30	Africa|hCoV-19/South Africa/KRISP-K001325/2020|EPI ISL 515810|H.1|South Africa|2020-07-18	0.0005165017	Africa
Africa|hCoV-19/DRC/4720/2020|EPI ISL 514108|B.1.84|Democratic Republic of the Congo|2020-05-01	Africa|hCoV-19/South Africa/KRISP-K001325/2020|EPI ISL 515810|H.1|South Africa|2020-07-18	0.0004406683	Africa
Africa|hCoV-19/DRC/4785/2020|EPI ISL 514119|B.1.84|Democratic Republic of the Congo|2020-05-01	Africa|hCoV-19/South Africa/KRISP-K001325/2020|EPI ISL 515810|H.1|South Africa|2020-07-18	0.0005786200	Africa
Africa|hCoV-19/DRC/5019/2020|EPI ISL 496511|B.1|Democratic Republic of the Congo|2020-05-02	Africa|hCoV-19/South Africa/KRISP-K001325/2020|EPI ISL 515810|H.1|South Africa|2020-07-18	0.0004617198	Africa
Africa|hCoV-19/DRC/5094/2020|EPI ISL 496491|B.1.84|Democratic Republic of the Congo|2020-05-02	Africa|hCoV-19/South Africa/KRISP-K001325/2020|EPI ISL 515810|H.1|South Africa|2020-07-18	0.0004477721	Africa
Africa|hCoV-19/DRC/5186/2020|EPI ISL 496512|B.1|Democratic Republic of the Congo|2020-05-03	Africa|hCoV-19/South Africa/KRISP-K001325/2020|EPI ISL 515810|H.1|South Africa|2020-07-18	0.0004825994	Africa
Africa|hCoV-19/DRC/5187/2020|EPI ISL 513619|B.1|Democratic Republic of the Congo|2020-05-03	Africa|hCoV-19/South Africa/KRISP-K001325/2020|EPI ISL 515810|H.1|South Africa|2020-07-18	0.0004765555	Africa
Africa|hCoV-19/DRC/5205/2020|EPI ISL 487365|B.1.1.275|Democratic Republic of the Congo|2020-05-01	Africa|hCoV-19/South Africa/KRISP-K001325/2020|EPI ISL 515810|H.1|South Africa|2020-07-18	0.0002417791	Africa
Africa|hCoV-19/DRC/521/2020|EPI ISL 420854|B.1.5|Democratic Republic of the Congo|2020-03-25	Africa|hCoV-19/South Africa/KRISP-K001325/2020|EPI ISL 515810|H.1|South Africa|2020-07-18	0.0003042562	Africa
Africa|hCoV-19/DRC/5210/2020|EPI ISL 487369|B.1.1.275|Democratic Republic of the Congo|2020-05-01	Africa|hCoV-19/South Africa/KRISP-K001325/2020|EPI ISL 515810|H.1|South Africa|2020-07-18	0.0002753709	Africa
Africa|hCoV-19/DRC/523/2020|EPI ISL 420849|B.1.1.1|Democratic Republic of the Congo|2020-03-28	Africa|hCoV-19/South Africa/KRISP-K001325/2020|EPI ISL 515810|H.1|South Africa|2020-07-18	0.0003033336	Africa
Africa|hCoV-19/DRC/5240/2020|EPI ISL 496492|B.1|Democratic Republic of the Congo|2020-05-03	Africa|hCoV-19/South Africa/KRISP-K001325/2020|EPI ISL 515810|H.1|South Africa|2020-07-18	0.0003751466	Africa
Africa|hCoV-19/DRC/5377/2020|EPI ISL 496513|B.1|Democratic Republic of the Congo|2020-05-04	Africa|hCoV-19/South Africa/KRISP-K001325/2020|EPI ISL 515810|H.1|South Africa|2020-07-18	0.0004433581	Africa
Africa|hCoV-19/DRC/5538/2020|EPI ISL 514120|B.1|Democratic Republic of the Congo|2020-05-05	Africa|hCoV-19/South Africa/KRISP-K001325/2020|EPI ISL 515810|H.1|South Africa|2020-07-18	0.0003849246	Africa
Africa|hCoV-19/DRC/5651/2020|EPI ISL 496493|B.1.1.1|Democratic Republic of the Congo|2020-05-06	Africa|hCoV-19/South Africa/KRISP-K001325/2020|EPI ISL 515810|H.1|South Africa|2020-07-18	0.0003478152	Africa
Africa|hCoV-19/DRC/5705/2020|EPI ISL 496494|B.1.84|Democratic Republic of the Congo|2020-05-06	Africa|hCoV-19/South Africa/KRISP-K001325/2020|EPI ISL 515810|H.1|South Africa|2020-07-18	0.0003895268	Africa
Africa|hCoV-19/DRC/5735/2020|EPI ISL 496495|B.1.214|Democratic Republic of the Congo|2020-05-06	Africa|hCoV-19/South Africa/KRISP-K001325/2020|EPI ISL 515810|H.1|South Africa|2020-07-18	0.0004201825	Africa
Africa|hCoV-19/DRC/5815/2020|EPI ISL 495629|B.1.214|Democratic Republic of the Congo|2020-05-06	Africa|hCoV-19/South Africa/KRISP-K001325/2020|EPI ISL 515810|H.1|South Africa|2020-07-18	0.0004905306	Africa
Africa|hCoV-19/DRC/5907/2020|EPI ISL 496496|B.1.84|Democratic Republic of the Congo|2020-05-07	Africa|hCoV-19/South Africa/KRISP-K001325/2020|EPI ISL 515810|H.1|South Africa|2020-07-18	0.0004957527	Africa
Africa|hCoV-19/DRC/5913/2020|EPI ISL 496497|B.1|Democratic Republic of the Congo|2020-05-07	Africa|hCoV-19/South Africa/KRISP-K001325/2020|EPI ISL 515810|H.1|South Africa|2020-07-18	0.0005167738	Africa
Africa|hCoV-19/DRC/5927/2020|EPI ISL 496498|B.1.9|Democratic Republic of the Congo|2020-05-07	Africa|hCoV-19/South Africa/KRISP-K001325/2020|EPI ISL 515810|H.1|South Africa|2020-07-18	0.0006894518	Africa
Africa|hCoV-19/DRC/5957/2020|EPI ISL 496499|B.1.5|Democratic Republic of the Congo|2020-05-07	Africa|hCoV-19/South Africa/KRISP-K001325/2020|EPI ISL 515810|H.1|South Africa|2020-07-18	0.0003402811	Africa
Africa|hCoV-19/DRC/5964/2020|EPI ISL 496500|B.1.178|Democratic Republic of the Congo|2020-05-07	Africa|hCoV-19/South Africa/KRISP-K001325/2020|EPI ISL 515810|H.1|South Africa|2020-07-18	0.0003218776	Africa
Africa|hCoV-19/DRC/5996/2020|EPI ISL 496514|B.1.84|Democratic Republic of the Congo|2020-05-08	Africa|hCoV-19/South Africa/KRISP-K001325/2020|EPI ISL 515810|H.1|South Africa|2020-07-18	0.0004480188	Africa
Africa|hCoV-19/DRC/6026/2020|EPI ISL 513622|B.1.1.1|Democratic Republic of the Congo|2020-05-08	Africa|hCoV-19/South Africa/KRISP-K001325/2020|EPI ISL 515810|H.1|South Africa|2020-07-18	0.0004144601	Africa
Africa|hCoV-19/DRC/6143/2020|EPI ISL 496515|B.1|Democratic Republic of the Congo|2020-05-08	Africa|hCoV-19/South Africa/KRISP-K001325/2020|EPI ISL 515810|H.1|South Africa|2020-07-18	0.0004175830	Africa
Africa|hCoV-19/DRC/6151/2020|EPI ISL 513620|B.1.214|Democratic Republic of the Congo|2020-05-08	Africa|hCoV-19/South Africa/KRISP-K001325/2020|EPI ISL 515810|H.1|South Africa|2020-07-18	0.0004791007	Africa
Africa|hCoV-19/DRC/6163/2020|EPI ISL 513623|B.1.214|Democratic Republic of the Congo|2020-05-08	Africa|hCoV-19/South Africa/KRISP-K001325/2020|EPI ISL 515810|H.1|South Africa|2020-07-18	0.0004847737	Africa
Africa|hCoV-19/DRC/6203/2020|EPI ISL 514109|B.1|Democratic Republic of the Congo|2020-05-09	Africa|hCoV-19/South Africa/KRISP-K001325/2020|EPI ISL 515810|H.1|South Africa|2020-07-18	0.0005803754	Africa
Africa|hCoV-19/DRC/6209/2020|EPI ISL 514110|B.1.84|Democratic Republic of the Congo|2020-05-09	Africa|hCoV-19/South Africa/KRISP-K001325/2020|EPI ISL 515810|H.1|South Africa|2020-07-18	0.0004089622	Africa
Africa|hCoV-19/DRC/6227/2020|EPI ISL 514121|B.1.84|Democratic Republic of the Congo|2020-05-09	Africa|hCoV-19/South Africa/KRISP-K001325/2020|EPI ISL 515810|H.1|South Africa|2020-07-18	0.0004095064	Africa
Africa|hCoV-19/DRC/6313/2020|EPI ISL 496516|B.1.84|Democratic Republic of the Congo|2020-05-09	Africa|hCoV-19/South Africa/KRISP-K001325/2020|EPI ISL 515810|H.1|South Africa|2020-07-18	0.0004982806	Africa
Africa|hCoV-19/DRC/6338/2020|EPI ISL 495630|B.1|Democratic Republic of the Congo|2020-05-09	Africa|hCoV-19/South Africa/KRISP-K001325/2020|EPI ISL 515810|H.1|South Africa|2020-07-18	0.0004221716	Africa
Africa|hCoV-19/DRC/6341/2020|EPI ISL 495631|B.1|Democratic Republic of the Congo|2020-05-09	Africa|hCoV-19/South Africa/KRISP-K001325/2020|EPI ISL 515810|H.1|South Africa|2020-07-18	0.0005316453	Africa
Africa|hCoV-19/DRC/6342/2020|EPI ISL 495632|B.1|Democratic Republic of the Congo|2020-05-09	Africa|hCoV-19/South Africa/KRISP-K001325/2020|EPI ISL 515810|H.1|South Africa|2020-07-18	0.0005220078	Africa
Africa|hCoV-19/DRC/6361/2020|EPI ISL 495633|B.1|Democratic Republic of the Congo|2020-05-09	Africa|hCoV-19/South Africa/KRISP-K001325/2020|EPI ISL 515810|H.1|South Africa|2020-07-18	0.0003908454	Africa
Africa|hCoV-19/DRC/6380/2020|EPI ISL 513611|B.1.1.275|Democratic Republic of the Congo|2020-05-04	Africa|hCoV-19/South Africa/KRISP-K001325/2020|EPI ISL 515810|H.1|South Africa|2020-07-18	0.0002421553	Africa
Africa|hCoV-19/DRC/6384/2020|EPI ISL 513612|B.1.1.275|Democratic Republic of the Congo|2020-05-07	Africa|hCoV-19/South Africa/KRISP-K001325/2020|EPI ISL 515810|H.1|South Africa|2020-07-18	0.0002418685	Africa
Africa|hCoV-19/DRC/6386/2020|EPI ISL 513613|B.1.1.275|Democratic Republic of the Congo|2020-05-07	Africa|hCoV-19/South Africa/KRISP-K001325/2020|EPI ISL 515810|H.1|South Africa|2020-07-18	0.0002374229	Africa
Africa|hCoV-19/DRC/6389/2020|EPI ISL 513614|B.1.84|Democratic Republic of the Congo|2020-05-07	Africa|hCoV-19/South Africa/KRISP-K001325/2020|EPI ISL 515810|H.1|South Africa|2020-07-18	0.0005163542	Africa
Africa|hCoV-19/DRC/6390/2020|EPI ISL 513615|B.1.1.275|Democratic Republic of the Congo|2020-05-04	Africa|hCoV-19/South Africa/KRISP-K001325/2020|EPI ISL 515810|H.1|South Africa|2020-07-18	0.0003396618	Africa
Africa|hCoV-19/DRC/6392/2020|EPI ISL 513616|B.1|Democratic Republic of the Congo|2020-05-04	Africa|hCoV-19/South Africa/KRISP-K001325/2020|EPI ISL 515810|H.1|South Africa|2020-07-18	0.0003053637	Africa
Africa|hCoV-19/DRC/6395/2020|EPI ISL 513617|B.1.1.275|Democratic Republic of the Congo|2020-05-07	Africa|hCoV-19/South Africa/KRISP-K001325/2020|EPI ISL 515810|H.1|South Africa|2020-07-18	0.0003697206	Africa
Africa|hCoV-19/DRC/6398/2020|EPI ISL 513618|B.1.1.275|Democratic Republic of the Congo|2020-05-07	Africa|hCoV-19/South Africa/KRISP-K001325/2020|EPI ISL 515810|H.1|South Africa|2020-07-18	0.0002688480	Africa
Africa|hCoV-19/DRC/6724/2020|EPI ISL 495634|B.1|Democratic Republic of the Congo|2020-05-11	Africa|hCoV-19/South Africa/KRISP-K001325/2020|EPI ISL 515810|H.1|South Africa|2020-07-18	0.0004089566	Africa
Africa|hCoV-19/DRC/6743/2020|EPI ISL 495635|B.1.149|Democratic Republic of the Congo|2020-05-11	Africa|hCoV-19/South Africa/KRISP-K001325/2020|EPI ISL 515810|H.1|South Africa|2020-07-18	0.0003888466	Africa
Africa|hCoV-19/DRC/6783/2020|EPI ISL 496501|B.1.149|Democratic Republic of the Congo|2020-05-11	Africa|hCoV-19/South Africa/KRISP-K001325/2020|EPI ISL 515810|H.1|South Africa|2020-07-18	0.0004216525	Africa
Africa|hCoV-19/DRC/6784/2020|EPI ISL 495636|B.1|Democratic Republic of the Congo|2020-05-11	Africa|hCoV-19/South Africa/KRISP-K001325/2020|EPI ISL 515810|H.1|South Africa|2020-07-18	0.0003742200	Africa
Africa|hCoV-19/DRC/6786/2020|EPI ISL 495637|B.1.178|Democratic Republic of the Congo|2020-05-11	Africa|hCoV-19/South Africa/KRISP-K001325/2020|EPI ISL 515810|H.1|South Africa|2020-07-18	0.0004774821	Africa
Africa|hCoV-19/DRC/6791/2020|EPI ISL 495638|B.1.178|Democratic Republic of the Congo|2020-05-11	Africa|hCoV-19/South Africa/KRISP-K001325/2020|EPI ISL 515810|H.1|South Africa|2020-07-18	0.0004450363	Africa
Africa|hCoV-19/DRC/6792/2020|EPI ISL 495639|B.1|Democratic Republic of the Congo|2020-05-11	Africa|hCoV-19/South Africa/KRISP-K001325/2020|EPI ISL 515810|H.1|South Africa|2020-07-18	0.0003920811	Africa
Africa|hCoV-19/DRC/6801/2020|EPI ISL 514111|B.1|Democratic Republic of the Congo|2020-05-11	Africa|hCoV-19/South Africa/KRISP-K001325/2020|EPI ISL 515810|H.1|South Africa|2020-07-18	0.0006191220	Africa
Africa|hCoV-19/DRC/6853/2020|EPI ISL 496502|B.1.214|Democratic Republic of the Congo|2020-05-11	Africa|hCoV-19/South Africa/KRISP-K001325/2020|EPI ISL 515810|H.1|South Africa|2020-07-18	0.0004153978	Africa
Africa|hCoV-19/DRC/6854/2020|EPI ISL 496503|B.1|Democratic Republic of the Congo|2020-05-11	Africa|hCoV-19/South Africa/KRISP-K001325/2020|EPI ISL 515810|H.1|South Africa|2020-07-18	0.0005640125	Africa
Africa|hCoV-19/DRC/6875/2020|EPI ISL 496504|B.1|Democratic Republic of the Congo|2020-05-11	Africa|hCoV-19/South Africa/KRISP-K001325/2020|EPI ISL 515810|H.1|South Africa|2020-07-18	0.0004089761	Africa
Africa|hCoV-19/DRC/7042/2020|EPI ISL 513592|B.1.214|Democratic Republic of the Congo|2020-05-12	Africa|hCoV-19/South Africa/KRISP-K001325/2020|EPI ISL 515810|H.1|South Africa|2020-07-18	0.0004418576	Africa
Africa|hCoV-19/DRC/7061/2020|EPI ISL 513593|B.1|Democratic Republic of the Congo|2020-05-12	Africa|hCoV-19/South Africa/KRISP-K001325/2020|EPI ISL 515810|H.1|South Africa|2020-07-18	0.0003522409	Africa
Africa|hCoV-19/DRC/7140/2020|EPI ISL 513594|B.1.214|Democratic Republic of the Congo|2020-05-12	Africa|hCoV-19/South Africa/KRISP-K001325/2020|EPI ISL 515810|H.1|South Africa|2020-07-18	0.0005528498	Africa
Africa|hCoV-19/DRC/7200/2020|EPI ISL 514112|B.1|Democratic Republic of the Congo|2020-05-13	Africa|hCoV-19/South Africa/KRISP-K001325/2020|EPI ISL 515810|H.1|South Africa|2020-07-18	0.0005425522	Africa
Africa|hCoV-19/DRC/7211/2020|EPI ISL 514122|B.1.149|Democratic Republic of the Congo|2020-05-13	Africa|hCoV-19/South Africa/KRISP-K001325/2020|EPI ISL 515810|H.1|South Africa|2020-07-18	0.0005105313	Africa
Africa|hCoV-19/DRC/7248/2020|EPI ISL 514123|B.1|Democratic Republic of the Congo|2020-05-13	Africa|hCoV-19/South Africa/KRISP-K001325/2020|EPI ISL 515810|H.1|South Africa|2020-07-18	0.0004175451	Africa
Africa|hCoV-19/DRC/7255/2020|EPI ISL 514124|B.1.149|Democratic Republic of the Congo|2020-05-13	Africa|hCoV-19/South Africa/KRISP-K001325/2020|EPI ISL 515810|H.1|South Africa|2020-07-18	0.0005491668	Africa
Africa|hCoV-19/DRC/73/2020|EPI ISL 417941|B.1.178|Democratic Republic of the Congo|2020-03-18	Africa|hCoV-19/South Africa/KRISP-K001325/2020|EPI ISL 515810|H.1|South Africa|2020-07-18	0.0003397311	Africa
Africa|hCoV-19/DRC/7386/2020|EPI ISL 513595|B.1.5|Democratic Republic of the Congo|2020-05-14	Africa|hCoV-19/South Africa/KRISP-K001325/2020|EPI ISL 515810|H.1|South Africa|2020-07-18	0.0003149580	Africa
Africa|hCoV-19/DRC/7430/2020|EPI ISL 496517|B.1.1.1|Democratic Republic of the Congo|2020-05-14	Africa|hCoV-19/South Africa/KRISP-K001325/2020|EPI ISL 515810|H.1|South Africa|2020-07-18	0.0005019352	Africa
Africa|hCoV-19/DRC/7434/2020|EPI ISL 513621|B.1.1.1|Democratic Republic of the Congo|2020-05-14	Africa|hCoV-19/South Africa/KRISP-K001325/2020|EPI ISL 515810|H.1|South Africa|2020-07-18	0.0005226424	Africa
Africa|hCoV-19/DRC/7471/2020|EPI ISL 513596|B.1.214|Democratic Republic of the Congo|2020-05-14	Africa|hCoV-19/South Africa/KRISP-K001325/2020|EPI ISL 515810|H.1|South Africa|2020-07-18	0.0004449298	Africa
Africa|hCoV-19/DRC/7488/2020|EPI ISL 514113|B.1.1|Democratic Republic of the Congo|2020-05-14	Africa|hCoV-19/South Africa/KRISP-K001325/2020|EPI ISL 515810|H.1|South Africa|2020-07-18	0.0002043815	Africa
Africa|hCoV-19/DRC/7713/2020|EPI ISL 495640|B.1|Democratic Republic of the Congo|2020-05-14	Africa|hCoV-19/South Africa/KRISP-K001325/2020|EPI ISL 515810|H.1|South Africa|2020-07-18	0.0006288002	Africa
Africa|hCoV-19/DRC/7864/2020|EPI ISL 496505|B.1.214|Democratic Republic of the Congo|2020-05-15	Africa|hCoV-19/South Africa/KRISP-K001325/2020|EPI ISL 515810|H.1|South Africa|2020-07-18	0.0005206435	Africa
Africa|hCoV-19/DRC/7920/2020|EPI ISL 495641|B.1|Democratic Republic of the Congo|2020-05-15	Africa|hCoV-19/South Africa/KRISP-K001325/2020|EPI ISL 515810|H.1|South Africa|2020-07-18	0.0005458273	Africa
Africa|hCoV-19/DRC/80/2020|EPI ISL 417942|B.1.178|Democratic Republic of the Congo|2020-03-18	Africa|hCoV-19/South Africa/KRISP-K001325/2020|EPI ISL 515810|H.1|South Africa|2020-07-18	0.0003375640	Africa
Africa|hCoV-19/DRC/8018/2020|EPI ISL 514125|B.1.5|Democratic Republic of the Congo|2020-05-15	Africa|hCoV-19/South Africa/KRISP-K001325/2020|EPI ISL 515810|H.1|South Africa|2020-07-18	0.0004942479	Africa
Africa|hCoV-19/DRC/81/2020|EPI ISL 417944|B.1.9|Democratic Republic of the Congo|2020-03-18	Africa|hCoV-19/South Africa/KRISP-K001325/2020|EPI ISL 515810|H.1|South Africa|2020-07-18	0.0004402458	Africa
Africa|hCoV-19/DRC/82/2020|EPI ISL 417946|B.1.5|Democratic Republic of the Congo|2020-03-18	Africa|hCoV-19/South Africa/KRISP-K001325/2020|EPI ISL 515810|H.1|South Africa|2020-07-18	0.0003024673	Africa
Africa|hCoV-19/DRC/94/2020|EPI ISL 417947|B.1|Democratic Republic of the Congo|2020-03-19	Africa|hCoV-19/South Africa/KRISP-K001325/2020|EPI ISL 515810|H.1|South Africa|2020-07-18	0.0003362317	Africa
Africa|hCoV-19/DRC/998/2020|EPI ISL 429254|B.1|Democratic Republic of the Congo|2020-04-03	Africa|hCoV-19/South Africa/KRISP-K001325/2020|EPI ISL 515810|H.1|South Africa|2020-07-18	0.0003898482	Africa
Africa|hCoV-19/DRC/KN-0038/2020|EPI ISL 417434|B.1.128|Democratic Republic of the Congo|2020-03-14	Africa|hCoV-19/South Africa/KRISP-K001325/2020|EPI ISL 515810|H.1|South Africa|2020-07-18	0.0004234439	Africa
Africa|hCoV-19/DRC/KN-0054/2020|EPI ISL 417437|B.1.178|Democratic Republic of the Congo|2020-03-17	Africa|hCoV-19/South Africa/KRISP-K001325/2020|EPI ISL 515810|H.1|South Africa|2020-07-18	0.0003701447	Africa
Africa|hCoV-19/DRC/KN-0058/2020|EPI ISL 417438|B.1|Democratic Republic of the Congo|2020-03-17	Africa|hCoV-19/South Africa/KRISP-K001325/2020|EPI ISL 515810|H.1|South Africa|2020-07-18	0.0003391504	Africa
Africa|hCoV-19/DRC/KN-0060/2020|EPI ISL 417440|B.1|Democratic Republic of the Congo|2020-03-17	Africa|hCoV-19/South Africa/KRISP-K001325/2020|EPI ISL 515810|H.1|South Africa|2020-07-18	0.0003704389	Africa
Africa|hCoV-19/DRC/KN-0070/2020|EPI ISL 417441|B.1.178|Democratic Republic of the Congo|2020-03-17	Africa|hCoV-19/South Africa/KRISP-K001325/2020|EPI ISL 515810|H.1|South Africa|2020-07-18	0.0003442326	Africa
Africa|hCoV-19/DRC/KN-0072/2020|EPI ISL 417442|B.1.178|Democratic Republic of the Congo|2020-03-18	Africa|hCoV-19/South Africa/KRISP-K001325/2020|EPI ISL 515810|H.1|South Africa|2020-07-18	0.0003378147	Africa
Africa|hCoV-19/DRC/KN-13/2020|EPI ISL 414647|B.1|Democratic Republic of the Congo|2020-03-09	Africa|hCoV-19/South Africa/KRISP-K001325/2020|EPI ISL 515810|H.1|South Africa|2020-07-18	0.0003469743	Africa
Africa|hCoV-19/Egypt/Army-MCL001/2020|EPI ISL 510526|B.1|Egypt|2020-06-01	Africa|hCoV-19/South Africa/KRISP-K001325/2020|EPI ISL 515810|H.1|South Africa|2020-07-18	0.0004706040	Africa
Africa|hCoV-19/Egypt/C-CU001a-S1/2020|EPI ISL 529031|B.1.255|Egypt|2020-05-19	Africa|hCoV-19/South Africa/KRISP-K001325/2020|EPI ISL 515810|H.1|South Africa|2020-07-18	0.0005043324	Africa
Africa|hCoV-19/Egypt/C-CU002b-S3/2020|EPI ISL 529032|B.1.1.1|Egypt|2020-06-19	Africa|hCoV-19/South Africa/KRISP-K001325/2020|EPI ISL 515810|H.1|South Africa|2020-07-18	0.0005378297	Africa
Africa|hCoV-19/Egypt/C-VSVRI-SERVAC/2020|EPI ISL 528386|B.1.255|Egypt|2020-08-22	Africa|hCoV-19/South Africa/KRISP-K001325/2020|EPI ISL 515810|H.1|South Africa|2020-07-18	0.0003361300	Africa
Africa|hCoV-19/Egypt/CUNCI-7I028/2020|EPI ISL 524426|B.1.255|Egypt|2020-07-19	Africa|hCoV-19/South Africa/KRISP-K001325/2020|EPI ISL 515810|H.1|South Africa|2020-07-18	0.0003361300	Africa
Africa|hCoV-19/Egypt/CUNCI-HGC002/2020|EPI ISL 468045|B.1|Egypt|2020-05-02	Africa|hCoV-19/South Africa/KRISP-K001325/2020|EPI ISL 515810|H.1|South Africa|2020-07-18	0.0003364319	Africa
Africa|hCoV-19/Egypt/CUNCI-HGC004/2020|EPI ISL 468048|B.1|Egypt|2020-05-02	Africa|hCoV-19/South Africa/KRISP-K001325/2020|EPI ISL 515810|H.1|South Africa|2020-07-18	0.0003363414	Africa
Africa|hCoV-19/Egypt/CUNCI-HGC005/2020|EPI ISL 468052|B.1|Egypt|2020-05-02	Africa|hCoV-19/South Africa/KRISP-K001325/2020|EPI ISL 515810|H.1|South Africa|2020-07-18	0.0004036476	Africa
Africa|hCoV-19/Egypt/CUNCI-HGC006/2020|EPI ISL 468050|B.1|Egypt|2020-05-02	Africa|hCoV-19/South Africa/KRISP-K001325/2020|EPI ISL 515810|H.1|South Africa|2020-07-18	0.0004035717	Africa
Africa|hCoV-19/Egypt/CUNCI-HGC007-2/2020|EPI ISL 468054|B.1|Egypt|2020-05-02	Africa|hCoV-19/South Africa/KRISP-K001325/2020|EPI ISL 515810|H.1|South Africa|2020-07-18	0.0004371336	Africa
Africa|hCoV-19/Egypt/CUNCI-HGC007/2020|EPI ISL 468046|B.1|Egypt|2020-05-02	Africa|hCoV-19/South Africa/KRISP-K001325/2020|EPI ISL 515810|H.1|South Africa|2020-07-18	0.0004036396	Africa
Africa|hCoV-19/Egypt/CUNCI-HGC008/2020|EPI ISL 468044|B.1|Egypt|2020-05-02	Africa|hCoV-19/South Africa/KRISP-K001325/2020|EPI ISL 515810|H.1|South Africa|2020-07-18	0.0004036531	Africa
Africa|hCoV-19/Egypt/CUNCI-HGC009/2020|EPI ISL 468053|B.1|Egypt|2020-05-02	Africa|hCoV-19/South Africa/KRISP-K001325/2020|EPI ISL 515810|H.1|South Africa|2020-07-18	0.0003364772	Africa
Africa|hCoV-19/Egypt/CUNCI-HGC010/2020|EPI ISL 468055|B.1.247|Egypt|2020-05-02	Africa|hCoV-19/South Africa/KRISP-K001325/2020|EPI ISL 515810|H.1|South Africa|2020-07-18	0.0005718783	Africa
Africa|hCoV-19/Egypt/CUNCI-HGC011/2020|EPI ISL 468059|B.1|Egypt|2020-05-02	Africa|hCoV-19/South Africa/KRISP-K001325/2020|EPI ISL 515810|H.1|South Africa|2020-07-18	0.0004036762	Africa
Africa|hCoV-19/Egypt/CUNCI-HGC012/2020|EPI ISL 468051|B.1.255|Egypt|2020-05-02	Africa|hCoV-19/South Africa/KRISP-K001325/2020|EPI ISL 515810|H.1|South Africa|2020-07-18	0.0005382477	Africa
Africa|hCoV-19/Egypt/CUNCI-HGC013/2020|EPI ISL 468047|B.1.201|Egypt|2020-05-02	Africa|hCoV-19/South Africa/KRISP-K001325/2020|EPI ISL 515810|H.1|South Africa|2020-07-18	0.0004709524	Africa
Africa|hCoV-19/Egypt/CUNCI-HGC014/2020|EPI ISL 468060|B.1.5|Egypt|2020-05-02	Africa|hCoV-19/South Africa/KRISP-K001325/2020|EPI ISL 515810|H.1|South Africa|2020-07-18	0.0002691075	Africa
Africa|hCoV-19/Egypt/CUNCI-HGC015/2020|EPI ISL 468056|B.1|Egypt|2020-05-02	Africa|hCoV-19/South Africa/KRISP-K001325/2020|EPI ISL 515810|H.1|South Africa|2020-07-18	0.0002690984	Africa
Africa|hCoV-19/Egypt/CUNCI-HGC016/2020|EPI ISL 468058|B.1|Egypt|2020-05-02	Africa|hCoV-19/South Africa/KRISP-K001325/2020|EPI ISL 515810|H.1|South Africa|2020-07-18	0.0004044420	Africa
Africa|hCoV-19/Egypt/CUNCI-HGC021/2020|EPI ISL 468061|B.1|Egypt|2020-05-02	Africa|hCoV-19/South Africa/KRISP-K001325/2020|EPI ISL 515810|H.1|South Africa|2020-07-18	0.0004042418	Africa
Africa|hCoV-19/Egypt/CUNCI-HGC023/2020|EPI ISL 468057|B.1.5|Egypt|2020-05-02	Africa|hCoV-19/South Africa/KRISP-K001325/2020|EPI ISL 515810|H.1|South Africa|2020-07-18	0.0003027796	Africa
Africa|hCoV-19/Egypt/CUNCI-HGC028/2020|EPI ISL 468062|B.1|Egypt|2020-05-02	Africa|hCoV-19/South Africa/KRISP-K001325/2020|EPI ISL 515810|H.1|South Africa|2020-07-18	0.0004717775	Africa
Africa|hCoV-19/Egypt/CUNCI-HGC3I011/2020|EPI ISL 479697|B.1|Egypt|2020-06-02	Africa|hCoV-19/South Africa/KRISP-K001325/2020|EPI ISL 515810|H.1|South Africa|2020-07-18	0.0004033777	Africa
Africa|hCoV-19/Egypt/CUNCI-HGC3I012/2020|EPI ISL 479693|B.1.255|Egypt|2020-06-02	Africa|hCoV-19/South Africa/KRISP-K001325/2020|EPI ISL 515810|H.1|South Africa|2020-07-18	0.0005378497	Africa
Africa|hCoV-19/Egypt/CUNCI-HGC3I013/2020|EPI ISL 479694|B.1.201|Egypt|2020-06-02	Africa|hCoV-19/South Africa/KRISP-K001325/2020|EPI ISL 515810|H.1|South Africa|2020-07-18	0.0004706042	Africa
Africa|hCoV-19/Egypt/CUNCI-HGC3I014/2020|EPI ISL 479696|B.1.5|Egypt|2020-06-02	Africa|hCoV-19/South Africa/KRISP-K001325/2020|EPI ISL 515810|H.1|South Africa|2020-07-18	0.0002688995	Africa
Africa|hCoV-19/Egypt/CUNCI-HGC3I02/2020|EPI ISL 479686|B.1|Egypt|2020-06-02	Africa|hCoV-19/South Africa/KRISP-K001325/2020|EPI ISL 515810|H.1|South Africa|2020-07-18	0.0003697753	Africa
Africa|hCoV-19/Egypt/CUNCI-HGC3I023/2020|EPI ISL 479695|B.1.5|Egypt|2020-06-02	Africa|hCoV-19/South Africa/KRISP-K001325/2020|EPI ISL 515810|H.1|South Africa|2020-07-18	0.0003025557	Africa
Africa|hCoV-19/Egypt/CUNCI-HGC3I025/2020|EPI ISL 479691|B.1|Egypt|2020-06-02	Africa|hCoV-19/South Africa/KRISP-K001325/2020|EPI ISL 515810|H.1|South Africa|2020-07-18	0.0004370439	Africa
Africa|hCoV-19/Egypt/CUNCI-HGC3I03/2020|EPI ISL 479687|B.1|Egypt|2020-06-02	Africa|hCoV-19/South Africa/KRISP-K001325/2020|EPI ISL 515810|H.1|South Africa|2020-07-18	0.0004033412	Africa
Africa|hCoV-19/Egypt/CUNCI-HGC3I05/2020|EPI ISL 479690|B.1|Egypt|2020-06-02	Africa|hCoV-19/South Africa/KRISP-K001325/2020|EPI ISL 515810|H.1|South Africa|2020-07-18	0.0004033492	Africa
Africa|hCoV-19/Egypt/CUNCI-HGC3I06/2020|EPI ISL 479688|B.1|Egypt|2020-06-02	Africa|hCoV-19/South Africa/KRISP-K001325/2020|EPI ISL 515810|H.1|South Africa|2020-07-18	0.0004033547	Africa
Africa|hCoV-19/Egypt/CUNCI-HGC3I08/2020|EPI ISL 479698|B.1|Egypt|2020-06-02	Africa|hCoV-19/South Africa/KRISP-K001325/2020|EPI ISL 515810|H.1|South Africa|2020-07-18	0.0004033547	Africa
Africa|hCoV-19/Egypt/CUNCI-HGC3I09/2020|EPI ISL 479692|B.1|Egypt|2020-06-02	Africa|hCoV-19/South Africa/KRISP-K001325/2020|EPI ISL 515810|H.1|South Africa|2020-07-18	0.0003362283	Africa
Africa|hCoV-19/Egypt/CUNCI-HGC4I003/2020|EPI ISL 479699|B.1.1.247|Egypt|2020-06-02	Africa|hCoV-19/South Africa/KRISP-K001325/2020|EPI ISL 515810|H.1|South Africa|2020-07-18	0.0004033668	Africa
Africa|hCoV-19/Egypt/CUNCI-HGC4I004/2020|EPI ISL 479700|B.1.1.296|Egypt|2020-06-02	Africa|hCoV-19/South Africa/KRISP-K001325/2020|EPI ISL 515810|H.1|South Africa|2020-07-18	0.0002352294	Africa
Africa|hCoV-19/Egypt/CUNCI-HGC4I015/2020|EPI ISL 479728|B.1.1.123|Egypt|2020-06-02	Africa|hCoV-19/South Africa/KRISP-K001325/2020|EPI ISL 515810|H.1|South Africa|2020-07-18	0.0003361547	Africa
Africa|hCoV-19/Egypt/CUNCI-HGC4I022/2020|EPI ISL 479705|B.1.1|Egypt|2020-06-02	Africa|hCoV-19/South Africa/KRISP-K001325/2020|EPI ISL 515810|H.1|South Africa|2020-07-18	0.0004369896	Africa
Africa|hCoV-19/Egypt/CUNCI-HGC4I023/2020|EPI ISL 479729|B.1.1.247|Egypt|2020-06-02	Africa|hCoV-19/South Africa/KRISP-K001325/2020|EPI ISL 515810|H.1|South Africa|2020-07-18	0.0002689347	Africa
Africa|hCoV-19/Egypt/CUNCI-HGC4I025/2020|EPI ISL 479706|B.1.255|Egypt|2020-06-02	Africa|hCoV-19/South Africa/KRISP-K001325/2020|EPI ISL 515810|H.1|South Africa|2020-07-18	0.0004706089	Africa
Africa|hCoV-19/Egypt/CUNCI-HGC4I026/2020|EPI ISL 479702|B.1|Egypt|2020-06-02	Africa|hCoV-19/South Africa/KRISP-K001325/2020|EPI ISL 515810|H.1|South Africa|2020-07-18	0.0005383617	Africa
Africa|hCoV-19/Egypt/CUNCI-HGC4I029/2020|EPI ISL 479701|B.1.1.1|Egypt|2020-06-02	Africa|hCoV-19/South Africa/KRISP-K001325/2020|EPI ISL 515810|H.1|South Africa|2020-07-18	0.0004706090	Africa
Africa|hCoV-19/Egypt/CUNCI-HGC4I030/2020|EPI ISL 479703|B.1|Egypt|2020-06-02	Africa|hCoV-19/South Africa/KRISP-K001325/2020|EPI ISL 515810|H.1|South Africa|2020-07-18	0.0004705948	Africa
Africa|hCoV-19/Egypt/CUNCI-HGC4I031/2020|EPI ISL 479707|B.1.1.1|Egypt|2020-06-02	Africa|hCoV-19/South Africa/KRISP-K001325/2020|EPI ISL 515810|H.1|South Africa|2020-07-18	0.0005378478	Africa
Africa|hCoV-19/Egypt/CUNCI-HGC4I032/2020|EPI ISL 479709|B.1.1|Egypt|2020-06-02	Africa|hCoV-19/South Africa/KRISP-K001325/2020|EPI ISL 515810|H.1|South Africa|2020-07-18	0.0003027408	Africa
Africa|hCoV-19/Egypt/CUNCI-HGC4I033/2020|EPI ISL 479704|B.1|Egypt|2020-06-02	Africa|hCoV-19/South Africa/KRISP-K001325/2020|EPI ISL 515810|H.1|South Africa|2020-07-18	0.0003698002	Africa
Africa|hCoV-19/Egypt/CUNCI-HGC4I034/2020|EPI ISL 479708|B.1.255|Egypt|2020-06-02	Africa|hCoV-19/South Africa/KRISP-K001325/2020|EPI ISL 515810|H.1|South Africa|2020-07-18	0.0003360961	Africa
Africa|hCoV-19/Egypt/CUNCI-HGC5I001/2020|EPI ISL 479710|B.1.1|Egypt|2020-06-02	Africa|hCoV-19/South Africa/KRISP-K001325/2020|EPI ISL 515810|H.1|South Africa|2020-07-18	0.0001680876	Africa
Africa|hCoV-19/Egypt/CUNCI-HGC5I003/2020|EPI ISL 479711|B.1|Egypt|2020-06-02	Africa|hCoV-19/South Africa/KRISP-K001325/2020|EPI ISL 515810|H.1|South Africa|2020-07-18	0.0003361334	Africa
Africa|hCoV-19/Egypt/CUNCI-HGC5I010/2020|EPI ISL 479730|B.1.1|Egypt|2020-06-02	Africa|hCoV-19/South Africa/KRISP-K001325/2020|EPI ISL 515810|H.1|South Africa|2020-07-18	0.0002353321	Africa
Africa|hCoV-19/Egypt/CUNCI-HGC5I011/2020|EPI ISL 479712|B.1.1|Egypt|2020-06-02	Africa|hCoV-19/South Africa/KRISP-K001325/2020|EPI ISL 515810|H.1|South Africa|2020-07-18	0.0001680650	Africa
Africa|hCoV-19/Egypt/CUNCI-HGC5I012/2020|EPI ISL 479713|B.1.1|Egypt|2020-06-02	Africa|hCoV-19/South Africa/KRISP-K001325/2020|EPI ISL 515810|H.1|South Africa|2020-07-18	0.0002016279	Africa
Africa|hCoV-19/Egypt/CUNCI-HGC5I014/2020|EPI ISL 479714|B.1.255|Egypt|2020-06-02	Africa|hCoV-19/South Africa/KRISP-K001325/2020|EPI ISL 515810|H.1|South Africa|2020-07-18	0.0004706247	Africa
Africa|hCoV-19/Egypt/CUNCI-HGC5I015/2020|EPI ISL 475722|B.1.255|Egypt|2020-05-02	Africa|hCoV-19/South Africa/KRISP-K001325/2020|EPI ISL 515810|H.1|South Africa|2020-07-18	0.0005381317	Africa
Africa|hCoV-19/Egypt/CUNCI-HGC5I016/2020|EPI ISL 479731|B.1|Egypt|2020-06-02	Africa|hCoV-19/South Africa/KRISP-K001325/2020|EPI ISL 515810|H.1|South Africa|2020-07-18	0.0003697716	Africa
Africa|hCoV-19/Egypt/CUNCI-HGC5I022/2020|EPI ISL 479715|B.1.1|Egypt|2020-06-02	Africa|hCoV-19/South Africa/KRISP-K001325/2020|EPI ISL 515810|H.1|South Africa|2020-07-18	0.0002352452	Africa
Africa|hCoV-19/Egypt/CUNCI-HGC5I025/2020|EPI ISL 479716|A|Egypt|2020-06-02	Africa|hCoV-19/South Africa/KRISP-K001325/2020|EPI ISL 515810|H.1|South Africa|2020-07-18	0.0003031191	Africa
Africa|hCoV-19/Egypt/CUNCI-HGC5I026/2020|EPI ISL 479735|B.1.5|Egypt|2020-06-02	Africa|hCoV-19/South Africa/KRISP-K001325/2020|EPI ISL 515810|H.1|South Africa|2020-07-18	0.0004708351	Africa
Africa|hCoV-19/Egypt/CUNCI-HGC5I029/2020|EPI ISL 479734|B.1|Egypt|2020-06-02	Africa|hCoV-19/South Africa/KRISP-K001325/2020|EPI ISL 515810|H.1|South Africa|2020-07-18	0.0003698250	Africa
Africa|hCoV-19/Egypt/CUNCI-HGC5I030/2020|EPI ISL 479721|B.1.5|Egypt|2020-06-02	Africa|hCoV-19/South Africa/KRISP-K001325/2020|EPI ISL 515810|H.1|South Africa|2020-07-18	0.0002689356	Africa
Africa|hCoV-19/Egypt/CUNCI-HGC5I033/2020|EPI ISL 479717|B.1.5|Egypt|2020-06-02	Africa|hCoV-19/South Africa/KRISP-K001325/2020|EPI ISL 515810|H.1|South Africa|2020-07-18	0.0002353400	Africa
Africa|hCoV-19/Egypt/CUNCI-HGC5I034/2020|EPI ISL 479720|B.1.5|Egypt|2020-06-02	Africa|hCoV-19/South Africa/KRISP-K001325/2020|EPI ISL 515810|H.1|South Africa|2020-07-18	0.0003024936	Africa
Africa|hCoV-19/Egypt/CUNCI-HGC6I002/2020|EPI ISL 479719|B.1.1.1|Egypt|2020-06-02	Africa|hCoV-19/South Africa/KRISP-K001325/2020|EPI ISL 515810|H.1|South Africa|2020-07-18	0.0004369559	Africa
Africa|hCoV-19/Egypt/CUNCI-HGC6I003/2020|EPI ISL 479718|B.1.5|Egypt|2020-06-02	Africa|hCoV-19/South Africa/KRISP-K001325/2020|EPI ISL 515810|H.1|South Africa|2020-07-18	0.0003697666	Africa
Africa|hCoV-19/Egypt/CUNCI-HGC6I007/2020|EPI ISL 479722|B.1|Egypt|2020-06-02	Africa|hCoV-19/South Africa/KRISP-K001325/2020|EPI ISL 515810|H.1|South Africa|2020-07-18	0.0003025862	Africa
Africa|hCoV-19/Egypt/CUNCI-HGC6I010/2020|EPI ISL 478672|B.1|Egypt|2020-06-02	Africa|hCoV-19/South Africa/KRISP-K001325/2020|EPI ISL 515810|H.1|South Africa|2020-07-18	0.0004705726	Africa
Africa|hCoV-19/Egypt/CUNCI-HGC6I011/2020|EPI ISL 479727|A|Egypt|2020-06-02	Africa|hCoV-19/South Africa/KRISP-K001325/2020|EPI ISL 515810|H.1|South Africa|2020-07-18	0.0008070487	Africa
Africa|hCoV-19/Egypt/CUNCI-HGC6I015/2020|EPI ISL 479725|B.1.1|Egypt|2020-06-02	Africa|hCoV-19/South Africa/KRISP-K001325/2020|EPI ISL 515810|H.1|South Africa|2020-07-18	0.0003360702	Africa
Africa|hCoV-19/Egypt/CUNCI-HGC6I016/2020|EPI ISL 475723|B.1.247|Egypt|2020-06-02	Africa|hCoV-19/South Africa/KRISP-K001325/2020|EPI ISL 515810|H.1|South Africa|2020-07-18	0.0005719767	Africa
Africa|hCoV-19/Egypt/CUNCI-HGC6I024/2020|EPI ISL 479732|B.1.1.247|Egypt|2020-06-02	Africa|hCoV-19/South Africa/KRISP-K001325/2020|EPI ISL 515810|H.1|South Africa|2020-07-18	0.0003028192	Africa
Africa|hCoV-19/Egypt/CUNCI-HGC6I026/2020|EPI ISL 479724|B.1.1.1|Egypt|2020-06-02	Africa|hCoV-19/South Africa/KRISP-K001325/2020|EPI ISL 515810|H.1|South Africa|2020-07-18	0.0004705773	Africa
Africa|hCoV-19/Egypt/CUNCI-HGC6I029/2020|EPI ISL 477161|B.1.255|Egypt|2020-06-02	Africa|hCoV-19/South Africa/KRISP-K001325/2020|EPI ISL 515810|H.1|South Africa|2020-07-18	0.0004705931	Africa
Africa|hCoV-19/Egypt/CUNCI-HGC6I031/2020|EPI ISL 475724|B.1.1.1|Egypt|2020-06-02	Africa|hCoV-19/South Africa/KRISP-K001325/2020|EPI ISL 515810|H.1|South Africa|2020-07-18	0.0004372247	Africa
Africa|hCoV-19/Egypt/CUNCI-HGC6I032/2020|EPI ISL 479733|B.1.1.1|Egypt|2020-06-02	Africa|hCoV-19/South Africa/KRISP-K001325/2020|EPI ISL 515810|H.1|South Africa|2020-07-18	0.0004370146	Africa
Africa|hCoV-19/Egypt/CUNCI-HGC6I033/2020|EPI ISL 479723|B.1.1.1|Egypt|2020-06-02	Africa|hCoV-19/South Africa/KRISP-K001325/2020|EPI ISL 515810|H.1|South Africa|2020-07-18	0.0004369955	Africa
Africa|hCoV-19/Egypt/CUNCI-HGC7I01/2020|EPI ISL 529141|B.1|Egypt|2020-07-19	Africa|hCoV-19/South Africa/KRISP-K001325/2020|EPI ISL 515810|H.1|South Africa|2020-07-18	0.0005042899	Africa
Africa|hCoV-19/Egypt/CUNCI-HGC7I02/2020|EPI ISL 529142|A|Egypt|2020-07-19	Africa|hCoV-19/South Africa/KRISP-K001325/2020|EPI ISL 515810|H.1|South Africa|2020-07-18	0.0007734580	Africa
Africa|hCoV-19/Egypt/CUNCI-HGC7I07/2020|EPI ISL 529145|B.1|Egypt|2020-07-19	Africa|hCoV-19/South Africa/KRISP-K001325/2020|EPI ISL 515810|H.1|South Africa|2020-07-18	0.0004706722	Africa
Africa|hCoV-19/Egypt/EGY-020/2020|EPI ISL 526975|B.1|Egypt|2020-08-14	Africa|hCoV-19/South Africa/KRISP-K001325/2020|EPI ISL 515810|H.1|South Africa|2020-07-18	0.0004706042	Africa
Africa|hCoV-19/Egypt/EGY-041/2020|EPI ISL 526997|B.1|Egypt|2020-08-22	Africa|hCoV-19/South Africa/KRISP-K001325/2020|EPI ISL 515810|H.1|South Africa|2020-07-18	0.0004706042	Africa
Africa|hCoV-19/Egypt/EGY-S031/2020|EPI ISL 526986|B.1|Egypt|2020-08-17	Africa|hCoV-19/South Africa/KRISP-K001325/2020|EPI ISL 515810|H.1|South Africa|2020-07-18	0.0004706042	Africa
Africa|hCoV-19/Egypt/HCoV2-Egy-002/2020|EPI ISL 510532|B.1|Egypt|2020-06-02	Africa|hCoV-19/South Africa/KRISP-K001325/2020|EPI ISL 515810|H.1|South Africa|2020-07-18	0.0004706042	Africa
Africa|hCoV-19/Egypt/MASRI-005/2020|EPI ISL 482759|B.1|Egypt|2020-04-30	Africa|hCoV-19/South Africa/KRISP-K001325/2020|EPI ISL 515810|H.1|South Africa|2020-07-18	0.0003360894	Africa
Africa|hCoV-19/Egypt/MASRI-007/2020|EPI ISL 482760|B.1|Egypt|2020-04-28	Africa|hCoV-19/South Africa/KRISP-K001325/2020|EPI ISL 515810|H.1|South Africa|2020-07-18	0.0004035893	Africa
Africa|hCoV-19/Egypt/MASRI-008/2020|EPI ISL 482761|B.1|Egypt|2020-04-30	Africa|hCoV-19/South Africa/KRISP-K001325/2020|EPI ISL 515810|H.1|South Africa|2020-07-18	0.0003381037	Africa
Africa|hCoV-19/Egypt/MASRI-009/2020|EPI ISL 483035|A|Egypt|2020-04-30	Africa|hCoV-19/South Africa/KRISP-K001325/2020|EPI ISL 515810|H.1|South Africa|2020-07-18	0.0006387740	Africa
Africa|hCoV-19/Egypt/MASRI-011/2020|EPI ISL 482762|B.1|Egypt|2020-05-05	Africa|hCoV-19/South Africa/KRISP-K001325/2020|EPI ISL 515810|H.1|South Africa|2020-07-18	0.0004034130	Africa
Africa|hCoV-19/Egypt/MASRI-012/2020|EPI ISL 482763|B.1|Egypt|2020-05-05	Africa|hCoV-19/South Africa/KRISP-K001325/2020|EPI ISL 515810|H.1|South Africa|2020-07-18	0.0003024744	Africa
Africa|hCoV-19/Egypt/MASRI-014/2020|EPI ISL 482765|B.1|Egypt|2020-04-30	Africa|hCoV-19/South Africa/KRISP-K001325/2020|EPI ISL 515810|H.1|South Africa|2020-07-18	0.0005379509	Africa
Africa|hCoV-19/Egypt/MASRI-015/2020|EPI ISL 482766|B.1.36|Egypt|2020-05-11	Africa|hCoV-19/South Africa/KRISP-K001325/2020|EPI ISL 515810|H.1|South Africa|2020-07-18	0.0006051378	Africa
Africa|hCoV-19/Egypt/MASRI-016/2020|EPI ISL 482767|B.1|Egypt|2020-05-11	Africa|hCoV-19/South Africa/KRISP-K001325/2020|EPI ISL 515810|H.1|South Africa|2020-07-18	0.0005383128	Africa
Africa|hCoV-19/Egypt/MASRI-018/2020|EPI ISL 483036|A|Egypt|2020-05-10	Africa|hCoV-19/South Africa/KRISP-K001325/2020|EPI ISL 515810|H.1|South Africa|2020-07-18	0.0007788253	Africa
Africa|hCoV-19/Egypt/MASRI-020/2020|EPI ISL 483037|B.1|Egypt|2020-05-13	Africa|hCoV-19/South Africa/KRISP-K001325/2020|EPI ISL 515810|H.1|South Africa|2020-07-18	0.0006113718	Africa
Africa|hCoV-19/Egypt/MASRI-022/2020|EPI ISL 482768|B.1.255|Egypt|2020-05-13	Africa|hCoV-19/South Africa/KRISP-K001325/2020|EPI ISL 515810|H.1|South Africa|2020-07-18	0.0005387145	Africa
Africa|hCoV-19/Egypt/MASRI-023/2020|EPI ISL 482769|B.1|Egypt|2020-05-11	Africa|hCoV-19/South Africa/KRISP-K001325/2020|EPI ISL 515810|H.1|South Africa|2020-07-18	0.0003364726	Africa
Africa|hCoV-19/Egypt/MASRI-024/2020|EPI ISL 482770|B.1|Egypt|2020-05-11	Africa|hCoV-19/South Africa/KRISP-K001325/2020|EPI ISL 515810|H.1|South Africa|2020-07-18	0.0004033452	Africa
Africa|hCoV-19/Egypt/MASRI-025/2020|EPI ISL 482771|B.1|Egypt|2020-05-10	Africa|hCoV-19/South Africa/KRISP-K001325/2020|EPI ISL 515810|H.1|South Africa|2020-07-18	0.0005381009	Africa
Africa|hCoV-19/Egypt/MASRI-026/2020|EPI ISL 482772|B.1|Egypt|2020-05-10	Africa|hCoV-19/South Africa/KRISP-K001325/2020|EPI ISL 515810|H.1|South Africa|2020-07-18	0.0004706769	Africa
Africa|hCoV-19/Egypt/MASRI-027/2020|EPI ISL 482773|B.1.1.123|Egypt|2020-05-08	Africa|hCoV-19/South Africa/KRISP-K001325/2020|EPI ISL 515810|H.1|South Africa|2020-07-18	0.0002694119	Africa
Africa|hCoV-19/Egypt/MASRI-028/2020|EPI ISL 483038|B.1|Egypt|2020-05-13	Africa|hCoV-19/South Africa/KRISP-K001325/2020|EPI ISL 515810|H.1|South Africa|2020-07-18	0.0004705996	Africa
Africa|hCoV-19/Egypt/MASRI-029/2020|EPI ISL 482774|B.1|Egypt|2020-05-13	Africa|hCoV-19/South Africa/KRISP-K001325/2020|EPI ISL 515810|H.1|South Africa|2020-07-18	0.0004033587	Africa
Africa|hCoV-19/Egypt/MASRI-10/2020|EPI ISL 475752|B.1.255|Egypt|2020-05	Africa|hCoV-19/South Africa/KRISP-K001325/2020|EPI ISL 515810|H.1|South Africa|2020-07-18	0.0005043747	Africa
Africa|hCoV-19/Egypt/MASRI-11/2020|EPI ISL 475753|B.1.36|Egypt|2020-05	Africa|hCoV-19/South Africa/KRISP-K001325/2020|EPI ISL 515810|H.1|South Africa|2020-07-18	0.0006387631	Africa
Africa|hCoV-19/Egypt/MASRI-14/2020|EPI ISL 475749|B.1|Egypt|2020-05	Africa|hCoV-19/South Africa/KRISP-K001325/2020|EPI ISL 515810|H.1|South Africa|2020-07-18	0.0003697380	Africa
Africa|hCoV-19/Egypt/MASRI-15/2020|EPI ISL 475750|B.1.1|Egypt|2020-05	Africa|hCoV-19/South Africa/KRISP-K001325/2020|EPI ISL 515810|H.1|South Africa|2020-07-18	0.0005074369	Africa
Africa|hCoV-19/Egypt/MASRI-2/2020|EPI ISL 475745|B.1|Egypt|2020-05	Africa|hCoV-19/South Africa/KRISP-K001325/2020|EPI ISL 515810|H.1|South Africa|2020-07-18	0.0004033315	Africa
Africa|hCoV-19/Egypt/MASRI-3/2020|EPI ISL 475746|A|Egypt|2020-05	Africa|hCoV-19/South Africa/KRISP-K001325/2020|EPI ISL 515810|H.1|South Africa|2020-07-18	0.0006724501	Africa
Africa|hCoV-19/Egypt/MASRI-6/2020|EPI ISL 475747|B.1.255|Egypt|2020-05	Africa|hCoV-19/South Africa/KRISP-K001325/2020|EPI ISL 515810|H.1|South Africa|2020-07-18	0.0004033316	Africa
Africa|hCoV-19/Egypt/MASRI-9/2020|EPI ISL 475751|B.1.1.1|Egypt|2020-05	Africa|hCoV-19/South Africa/KRISP-K001325/2020|EPI ISL 515810|H.1|South Africa|2020-07-18	0.0005716229	Africa
Africa|hCoV-19/Egypt/NRC-01/2020|EPI ISL 430820|B.1|Egypt|2020-03-18	Africa|hCoV-19/South Africa/KRISP-K001325/2020|EPI ISL 515810|H.1|South Africa|2020-07-18	0.0003712152	Africa
Africa|hCoV-19/Egypt/NRC-03/2020|EPI ISL 430819|B.1.246|Egypt|2020-03-18	Africa|hCoV-19/South Africa/KRISP-K001325/2020|EPI ISL 515810|H.1|South Africa|2020-07-18	0.0004046956	Africa
Africa|hCoV-19/Gabon/ITM-K011/2020|EPI ISL 539573|A|Gabon|2020-03-22	Africa|hCoV-19/South Africa/KRISP-K001325/2020|EPI ISL 515810|H.1|South Africa|2020-07-18	0.0006051278	Africa
Africa|hCoV-19/Gabon/ITM-K023/2020|EPI ISL 539574|B.1.178|Gabon|2020-03-27	Africa|hCoV-19/South Africa/KRISP-K001325/2020|EPI ISL 515810|H.1|South Africa|2020-07-18	0.0003697058	Africa
Africa|hCoV-19/Gabon/ITM-K027/2020|EPI ISL 539575|A|Gabon|2020-03-27	Africa|hCoV-19/South Africa/KRISP-K001325/2020|EPI ISL 515810|H.1|South Africa|2020-07-18	0.0006051136	Africa
Africa|hCoV-19/Gabon/ITM-K028/2020|EPI ISL 539576|B.1.292|Gabon|2020-03-27	Africa|hCoV-19/South Africa/KRISP-K001325/2020|EPI ISL 515810|H.1|South Africa|2020-07-18	0.0003697132	Africa
Africa|hCoV-19/Gambia/0214/2020|EPI ISL 471158|B.1|Gambia|2020-03-29	Africa|hCoV-19/South Africa/KRISP-K001325/2020|EPI ISL 515810|H.1|South Africa|2020-07-18	0.0003366526	Africa
Africa|hCoV-19/Gambia/0268/2020|EPI ISL 471159|B.1.1|Gambia|2020-03-21	Africa|hCoV-19/South Africa/KRISP-K001325/2020|EPI ISL 515810|H.1|South Africa|2020-07-18	0.0001696402	Africa
Africa|hCoV-19/Gambia/0278/2020|EPI ISL 471160|B.1.1|Gambia|2020-03-20	Africa|hCoV-19/South Africa/KRISP-K001325/2020|EPI ISL 515810|H.1|South Africa|2020-07-18	0.0002038697	Africa
Africa|hCoV-19/Gambia/0528/2020|EPI ISL 471161|B.1.1.293|Gambia|2020-04-30	Africa|hCoV-19/South Africa/KRISP-K001325/2020|EPI ISL 515810|H.1|South Africa|2020-07-18	0.0002067778	Africa
Africa|hCoV-19/Gambia/0531/2020|EPI ISL 471162|B.1.1.293|Gambia|2020-04-30	Africa|hCoV-19/South Africa/KRISP-K001325/2020|EPI ISL 515810|H.1|South Africa|2020-07-18	0.0002067922	Africa
Africa|hCoV-19/Gambia/0536/2020|EPI ISL 471163|B.1.1.293|Gambia|2020-04-30	Africa|hCoV-19/South Africa/KRISP-K001325/2020|EPI ISL 515810|H.1|South Africa|2020-07-18	0.0002352317	Africa
Africa|hCoV-19/Gambia/0547/2020|EPI ISL 471164|B.1.1.293|Gambia|2020-04-30	Africa|hCoV-19/South Africa/KRISP-K001325/2020|EPI ISL 515810|H.1|South Africa|2020-07-18	0.0002356037	Africa
Africa|hCoV-19/Gambia/0548/2020|EPI ISL 471165|B.1.5|Gambia|2020-04-30	Africa|hCoV-19/South Africa/KRISP-K001325/2020|EPI ISL 515810|H.1|South Africa|2020-07-18	0.0001738992	Africa
Africa|hCoV-19/Gambia/1090/2020|EPI ISL 471166|B.1.1|Gambia|2020-05-04	Africa|hCoV-19/South Africa/KRISP-K001325/2020|EPI ISL 515810|H.1|South Africa|2020-07-18	0.0002371439	Africa
Africa|hCoV-19/Gambia/1094/2020|EPI ISL 471167|B.1.1.293|Gambia|2020-05-04	Africa|hCoV-19/South Africa/KRISP-K001325/2020|EPI ISL 515810|H.1|South Africa|2020-07-18	0.0002352317	Africa
Africa|hCoV-19/Gambia/1251/2020|EPI ISL 471168|B.1.1.293|Gambia|2020-05-07	Africa|hCoV-19/South Africa/KRISP-K001325/2020|EPI ISL 515810|H.1|South Africa|2020-07-18	0.0002067779	Africa
Africa|hCoV-19/Gambia/1264/2020|EPI ISL 471169|B.1.1|Gambia|2020-05-07	Africa|hCoV-19/South Africa/KRISP-K001325/2020|EPI ISL 515810|H.1|South Africa|2020-07-18	0.0001694103	Africa
Africa|hCoV-19/Gambia/1271/2020|EPI ISL 471170|B.1.1|Gambia|2020-05-07	Africa|hCoV-19/South Africa/KRISP-K001325/2020|EPI ISL 515810|H.1|South Africa|2020-07-18	0.0001696287	Africa
Africa|hCoV-19/Gambia/1277/2020|EPI ISL 471171|B.1.1.293|Gambia|2020-05-07	Africa|hCoV-19/South Africa/KRISP-K001325/2020|EPI ISL 515810|H.1|South Africa|2020-07-18	0.0002352317	Africa
Africa|hCoV-19/Gambia/3668/2020|EPI ISL 560992|B.1.5.12|Gambia|2020-07-30	Africa|hCoV-19/South Africa/KRISP-K001325/2020|EPI ISL 515810|H.1|South Africa|2020-07-18	0.0005418398	Africa
Africa|hCoV-19/Gambia/3670/2020|EPI ISL 560993|B.1.5.12|Gambia|2020-07-30	Africa|hCoV-19/South Africa/KRISP-K001325/2020|EPI ISL 515810|H.1|South Africa|2020-07-18	0.0005121260	Africa
Africa|hCoV-19/Gambia/3671/2020|EPI ISL 560994|B.1.1.293|Gambia|2020-07-30	Africa|hCoV-19/South Africa/KRISP-K001325/2020|EPI ISL 515810|H.1|South Africa|2020-07-18	0.0003047156	Africa
Africa|hCoV-19/Gambia/3673/2020|EPI ISL 560995|B.1.5|Gambia|2020-07-30	Africa|hCoV-19/South Africa/KRISP-K001325/2020|EPI ISL 515810|H.1|South Africa|2020-07-18	0.0003047733	Africa
Africa|hCoV-19/Gambia/3676/2020|EPI ISL 560996|B.1.5|Gambia|2020-07-30	Africa|hCoV-19/South Africa/KRISP-K001325/2020|EPI ISL 515810|H.1|South Africa|2020-07-18	0.0002757762	Africa
Africa|hCoV-19/Gambia/3678/2020|EPI ISL 560997|B.1.292|Gambia|2020-07-30	Africa|hCoV-19/South Africa/KRISP-K001325/2020|EPI ISL 515810|H.1|South Africa|2020-07-18	0.0004033452	Africa
Africa|hCoV-19/Gambia/3679/2020|EPI ISL 560998|B.1.5.12|Gambia|2020-07-30	Africa|hCoV-19/South Africa/KRISP-K001325/2020|EPI ISL 515810|H.1|South Africa|2020-07-18	0.0004438620	Africa
Africa|hCoV-19/Gambia/3680/2020|EPI ISL 560999|B.1.5|Gambia|2020-07-30	Africa|hCoV-19/South Africa/KRISP-K001325/2020|EPI ISL 515810|H.1|South Africa|2020-07-18	0.0002758808	Africa
Africa|hCoV-19/Gambia/3683/2020|EPI ISL 561000|B.1.292|Gambia|2020-07-30	Africa|hCoV-19/South Africa/KRISP-K001325/2020|EPI ISL 515810|H.1|South Africa|2020-07-18	0.0004369660	Africa
Africa|hCoV-19/Gambia/3703/2020|EPI ISL 561001|B.1.5.12|Gambia|2020-07-30	Africa|hCoV-19/South Africa/KRISP-K001325/2020|EPI ISL 515810|H.1|South Africa|2020-07-18	0.0004705995	Africa
Africa|hCoV-19/Gambia/3717/2020|EPI ISL 561002|B.1.5|Gambia|2020-07-30	Africa|hCoV-19/South Africa/KRISP-K001325/2020|EPI ISL 515810|H.1|South Africa|2020-07-18	0.0003072650	Africa
Africa|hCoV-19/Gambia/3724/2020|EPI ISL 561003|B.1.5.12|Gambia|2020-07-30	Africa|hCoV-19/South Africa/KRISP-K001325/2020|EPI ISL 515810|H.1|South Africa|2020-07-18	0.0004705995	Africa
Africa|hCoV-19/Gambia/3725/2020|EPI ISL 561004|B.1.1.293|Gambia|2020-07-30	Africa|hCoV-19/South Africa/KRISP-K001325/2020|EPI ISL 515810|H.1|South Africa|2020-07-18	0.0003697045	Africa
Africa|hCoV-19/Gambia/3728/2020|EPI ISL 561005|B.1.5|Gambia|2020-07-30	Africa|hCoV-19/South Africa/KRISP-K001325/2020|EPI ISL 515810|H.1|South Africa|2020-07-18	0.0002463162	Africa
Africa|hCoV-19/Gambia/3729/2020|EPI ISL 561006|B.1.5.12|Gambia|2020-07-30	Africa|hCoV-19/South Africa/KRISP-K001325/2020|EPI ISL 515810|H.1|South Africa|2020-07-18	0.0004033410	Africa
Africa|hCoV-19/Gambia/3732/2020|EPI ISL 561007|B.1.5|Gambia|2020-07-30	Africa|hCoV-19/South Africa/KRISP-K001325/2020|EPI ISL 515810|H.1|South Africa|2020-07-18	0.0003074854	Africa
Africa|hCoV-19/Gambia/3735/2020|EPI ISL 561008|B.1.5|Gambia|2020-07-30	Africa|hCoV-19/South Africa/KRISP-K001325/2020|EPI ISL 515810|H.1|South Africa|2020-07-18	0.0002412825	Africa
Africa|hCoV-19/Gambia/3737/2020|EPI ISL 561009|B.1.1.293|Gambia|2020-07-30	Africa|hCoV-19/South Africa/KRISP-K001325/2020|EPI ISL 515810|H.1|South Africa|2020-07-18	0.0003698909	Africa
Africa|hCoV-19/Gambia/3741/2020|EPI ISL 561010|B.1.5.12|Gambia|2020-07-30	Africa|hCoV-19/South Africa/KRISP-K001325/2020|EPI ISL 515810|H.1|South Africa|2020-07-18	0.0003755231	Africa
Africa|hCoV-19/Gambia/3743/2020|EPI ISL 561011|B.1.5.12|Gambia|2020-07-30	Africa|hCoV-19/South Africa/KRISP-K001325/2020|EPI ISL 515810|H.1|South Africa|2020-07-18	0.0005378697	Africa
Africa|hCoV-19/Gambia/3749/2020|EPI ISL 561012|B.1.5.12|Gambia|2020-07-30	Africa|hCoV-19/South Africa/KRISP-K001325/2020|EPI ISL 515810|H.1|South Africa|2020-07-18	0.0004705837	Africa
Africa|hCoV-19/Gambia/3761/2020|EPI ISL 561013|B.1.5.12|Gambia|2020-07-30	Africa|hCoV-19/South Africa/KRISP-K001325/2020|EPI ISL 515810|H.1|South Africa|2020-07-18	0.0004705837	Africa
Africa|hCoV-19/Gambia/3772/2020|EPI ISL 561025|B.1.5|Gambia|2020-07-30	Africa|hCoV-19/South Africa/KRISP-K001325/2020|EPI ISL 515810|H.1|South Africa|2020-07-18	0.0002788031	Africa
Africa|hCoV-19/Gambia/GC19-015/2020|EPI ISL 428855|B.1.1.8|Gambia|2020-03-17	Africa|hCoV-19/South Africa/KRISP-K001325/2020|EPI ISL 515810|H.1|South Africa|2020-07-18	0.0002352215	Africa
Africa|hCoV-19/Gambia/GC19-026/2020|EPI ISL 428856|B.6|Gambia|2020-03-21	Africa|hCoV-19/South Africa/KRISP-K001325/2020|EPI ISL 515810|H.1|South Africa|2020-07-18	0.0005714826	Africa
Africa|hCoV-19/Gambia/GC19-029/2020|EPI ISL 428857|B.1|Gambia|2020-04-20	Africa|hCoV-19/South Africa/KRISP-K001325/2020|EPI ISL 515810|H.1|South Africa|2020-07-18	0.0003697293	Africa
Africa|hCoV-19/Gambia/GC19-0479/2020|EPI ISL 561015|B.1.1.293|Gambia|2020-04-29	Africa|hCoV-19/South Africa/KRISP-K001325/2020|EPI ISL 515810|H.1|South Africa|2020-07-18	0.0002458796	Africa
Africa|hCoV-19/Gambia/GC19-0544/2020|EPI ISL 561016|B.1.5|Gambia|2020-05-01	Africa|hCoV-19/South Africa/KRISP-K001325/2020|EPI ISL 515810|H.1|South Africa|2020-07-18	0.0001748581	Africa
Africa|hCoV-19/Gambia/GC19-1385/2020|EPI ISL 561018|B.1.5|Gambia|2020-05-12	Africa|hCoV-19/South Africa/KRISP-K001325/2020|EPI ISL 515810|H.1|South Africa|2020-07-18	0.0001767679	Africa
Africa|hCoV-19/Gambia/GC19-1503/2020|EPI ISL 561021|B.1.1|Gambia|2020-05-14	Africa|hCoV-19/South Africa/KRISP-K001325/2020|EPI ISL 515810|H.1|South Africa|2020-07-18	0.0003024525	Africa
Africa|hCoV-19/Gambia/GC19-1527/2020|EPI ISL 561022|B.1.1.293|Gambia|2020-05-16	Africa|hCoV-19/South Africa/KRISP-K001325/2020|EPI ISL 515810|H.1|South Africa|2020-07-18	0.0002352554	Africa
Africa|hCoV-19/Gambia/GC19-1533/2020|EPI ISL 561023|B.1.1.264|Gambia|2020-05-16	Africa|hCoV-19/South Africa/KRISP-K001325/2020|EPI ISL 515810|H.1|South Africa|2020-07-18	0.0002089376	Africa
Africa|hCoV-19/Gambia/GC19-1572/2020|EPI ISL 561014|B.1.1|Gambia|2020-05-20	Africa|hCoV-19/South Africa/KRISP-K001325/2020|EPI ISL 515810|H.1|South Africa|2020-07-18	0.0001743175	Africa
Africa|hCoV-19/Gambia/GC19-1575/2020|EPI ISL 561026|B.1.1|Gambia|2020-05-20	Africa|hCoV-19/South Africa/KRISP-K001325/2020|EPI ISL 515810|H.1|South Africa|2020-07-18	0.0003123275	Africa
Africa|hCoV-19/Gambia/GC19-1606/2020|EPI ISL 561027|B.1.1|Gambia|2020-05-20	Africa|hCoV-19/South Africa/KRISP-K001325/2020|EPI ISL 515810|H.1|South Africa|2020-07-18	0.0002089446	Africa
Africa|hCoV-19/Gambia/GC19-1706/2020|EPI ISL 561028|B.1.5|Gambia|2020-05-22	Africa|hCoV-19/South Africa/KRISP-K001325/2020|EPI ISL 515810|H.1|South Africa|2020-07-18	0.0001749557	Africa
Africa|hCoV-19/Gambia/GC19-1814/2020|EPI ISL 561032|B.1.5|Gambia|2020-05-28	Africa|hCoV-19/South Africa/KRISP-K001325/2020|EPI ISL 515810|H.1|South Africa|2020-07-18	0.0001767052	Africa
Africa|hCoV-19/Gambia/GC19-1818/2020|EPI ISL 561034|B.1.1|Gambia|2020-05-28	Africa|hCoV-19/South Africa/KRISP-K001325/2020|EPI ISL 515810|H.1|South Africa|2020-07-18	0.0003024727	Africa
Africa|hCoV-19/Gambia/GC19-1983/2020|EPI ISL 561038|B.1.1|Gambia|2020-06-07	Africa|hCoV-19/South Africa/KRISP-K001325/2020|EPI ISL 515810|H.1|South Africa|2020-07-18	0.0003024631	Africa
Africa|hCoV-19/Gambia/GC19-2197/2020|EPI ISL 561040|B.1.292|Gambia|2020-06-26	Africa|hCoV-19/South Africa/KRISP-K001325/2020|EPI ISL 515810|H.1|South Africa|2020-07-18	0.0003727192	Africa
Africa|hCoV-19/Gambia/GC19-2427/2020|EPI ISL 561105|B.1.1.293|Gambia|2020-07-21	Africa|hCoV-19/South Africa/KRISP-K001325/2020|EPI ISL 515810|H.1|South Africa|2020-07-18	0.0003361447	Africa
Africa|hCoV-19/Gambia/GC19-2443/2020|EPI ISL 561106|B.1.5|Gambia|2020-07-21	Africa|hCoV-19/South Africa/KRISP-K001325/2020|EPI ISL 515810|H.1|South Africa|2020-07-18	0.0002475005	Africa
Africa|hCoV-19/Gambia/GC19-2450/2020|EPI ISL 561107|B.1.5.12|Gambia|2020-07-21	Africa|hCoV-19/South Africa/KRISP-K001325/2020|EPI ISL 515810|H.1|South Africa|2020-07-18	0.0004706058	Africa
Africa|hCoV-19/Gambia/GC19-2459/2020|EPI ISL 561108|B.1.1.293|Gambia|2020-07-21	Africa|hCoV-19/South Africa/KRISP-K001325/2020|EPI ISL 515810|H.1|South Africa|2020-07-18	0.0002710611	Africa
Africa|hCoV-19/Gambia/GC19-2469/2020|EPI ISL 561109|B.1.5|Gambia|2020-07-21	Africa|hCoV-19/South Africa/KRISP-K001325/2020|EPI ISL 515810|H.1|South Africa|2020-07-18	0.0002413075	Africa
Africa|hCoV-19/Gambia/GC19-2473/2020|EPI ISL 561110|B.1.5.12|Gambia|2020-07-21	Africa|hCoV-19/South Africa/KRISP-K001325/2020|EPI ISL 515810|H.1|South Africa|2020-07-18	0.0005042527	Africa
Africa|hCoV-19/Gambia/GC19-2498/2020|EPI ISL 561111|B.1.292|Gambia|2020-07-21	Africa|hCoV-19/South Africa/KRISP-K001325/2020|EPI ISL 515810|H.1|South Africa|2020-07-18	0.0004369514	Africa
Africa|hCoV-19/Gambia/GC19-2525/2020|EPI ISL 561113|B.1.1.293|Gambia|2020-07-21	Africa|hCoV-19/South Africa/KRISP-K001325/2020|EPI ISL 515810|H.1|South Africa|2020-07-18	0.0003024601	Africa
Africa|hCoV-19/Gambia/GC19-2526/2020|EPI ISL 561114|B.1.5.12|Gambia|2020-07-21	Africa|hCoV-19/South Africa/KRISP-K001325/2020|EPI ISL 515810|H.1|South Africa|2020-07-18	0.0005042628	Africa
Africa|hCoV-19/Gambia/GC19-2629/2020|EPI ISL 561123|B.1.5.12|Gambia|2020-07-21	Africa|hCoV-19/South Africa/KRISP-K001325/2020|EPI ISL 515810|H.1|South Africa|2020-07-18	0.0004405357	Africa
Africa|hCoV-19/Gambia/GC19-2632/2020|EPI ISL 561124|B.1.5.12|Gambia|2020-07-21	Africa|hCoV-19/South Africa/KRISP-K001325/2020|EPI ISL 515810|H.1|South Africa|2020-07-18	0.0004740793	Africa
Africa|hCoV-19/Gambia/GC19-2638/2020|EPI ISL 561126|B.1.5.12|Gambia|2020-07-21	Africa|hCoV-19/South Africa/KRISP-K001325/2020|EPI ISL 515810|H.1|South Africa|2020-07-18	0.0004163201	Africa
Africa|hCoV-19/Gambia/GC19-2652/2020|EPI ISL 561128|B.1.5.12|Gambia|2020-07-21	Africa|hCoV-19/South Africa/KRISP-K001325/2020|EPI ISL 515810|H.1|South Africa|2020-07-18	0.0003699045	Africa
Africa|hCoV-19/Gambia/GC19-2654/2020|EPI ISL 561130|B.1.292|Gambia|2020-07-21	Africa|hCoV-19/South Africa/KRISP-K001325/2020|EPI ISL 515810|H.1|South Africa|2020-07-18	0.0004706200	Africa
Africa|hCoV-19/Gambia/GC19-2663/2020|EPI ISL 561133|B.1.1.293|Gambia|2020-07-21	Africa|hCoV-19/South Africa/KRISP-K001325/2020|EPI ISL 515810|H.1|South Africa|2020-07-18	0.0003360736	Africa
Africa|hCoV-19/Gambia/GC19-2707/2020|EPI ISL 561134|B.1.1.293|Gambia|2020-07-21	Africa|hCoV-19/South Africa/KRISP-K001325/2020|EPI ISL 515810|H.1|South Africa|2020-07-18	0.0003724542	Africa
Africa|hCoV-19/Gambia/GC19-2711/2020|EPI ISL 561135|B.1.5.12|Gambia|2020-07-21	Africa|hCoV-19/South Africa/KRISP-K001325/2020|EPI ISL 515810|H.1|South Africa|2020-07-18	0.0004369427	Africa
Africa|hCoV-19/Gambia/GC19-2730/2020|EPI ISL 561136|B.1.5.12|Gambia|2020-07-21	Africa|hCoV-19/South Africa/KRISP-K001325/2020|EPI ISL 515810|H.1|South Africa|2020-07-18	0.0005757512	Africa
Africa|hCoV-19/Gambia/GC19-2731/2020|EPI ISL 561137|B.1.1.293|Gambia|2020-07-21	Africa|hCoV-19/South Africa/KRISP-K001325/2020|EPI ISL 515810|H.1|South Africa|2020-07-18	0.0003024804	Africa
Africa|hCoV-19/Gambia/GC19-2828/2020|EPI ISL 561150|B.1.361|Gambia|2020-07-24	Africa|hCoV-19/South Africa/KRISP-K001325/2020|EPI ISL 515810|H.1|South Africa|2020-07-18	0.0004369998	Africa
Africa|hCoV-19/Gambia/GC19-2842/2020|EPI ISL 561151|B.1.1|Gambia|2020-07-24	Africa|hCoV-19/South Africa/KRISP-K001325/2020|EPI ISL 515810|H.1|South Africa|2020-07-18	0.0003697169	Africa
Africa|hCoV-19/Gambia/GC19-2898/2020|EPI ISL 561153|B.1.5.12|Gambia|2020-07-24	Africa|hCoV-19/South Africa/KRISP-K001325/2020|EPI ISL 515810|H.1|South Africa|2020-07-18	0.0004369721	Africa
Africa|hCoV-19/Gambia/GC19-2904/2020|EPI ISL 561154|B.1.1|Gambia|2020-07-24	Africa|hCoV-19/South Africa/KRISP-K001325/2020|EPI ISL 515810|H.1|South Africa|2020-07-18	0.0003697045	Africa
Africa|hCoV-19/Gambia/GC19-2947/2020|EPI ISL 561155|B.1.5.12|Gambia|2020-07-24	Africa|hCoV-19/South Africa/KRISP-K001325/2020|EPI ISL 515810|H.1|South Africa|2020-07-18	0.0004705837	Africa
Africa|hCoV-19/Gambia/GC19-2973/2020|EPI ISL 561156|B.1.1.293|Gambia|2020-07-24	Africa|hCoV-19/South Africa/KRISP-K001325/2020|EPI ISL 515810|H.1|South Africa|2020-07-18	0.0002688416	Africa
Africa|hCoV-19/Gambia/GC19-2977/2020|EPI ISL 561157|B.1.1.293|Gambia|2020-07-24	Africa|hCoV-19/South Africa/KRISP-K001325/2020|EPI ISL 515810|H.1|South Africa|2020-07-18	0.0002688507	Africa
Africa|hCoV-19/Gambia/GC19-2985/2020|EPI ISL 561158|B.1.5.12|Gambia|2020-07-24	Africa|hCoV-19/South Africa/KRISP-K001325/2020|EPI ISL 515810|H.1|South Africa|2020-07-18	0.0003697058	Africa
Africa|hCoV-19/Gambia/GC19-2991/2020|EPI ISL 561159|B.1.1|Gambia|2020-07-24	Africa|hCoV-19/South Africa/KRISP-K001325/2020|EPI ISL 515810|H.1|South Africa|2020-07-18	0.0003361334	Africa
Africa|hCoV-19/Gambia/GC19-3064/2020|EPI ISL 561160|B.1.1|Gambia|2020-07-25	Africa|hCoV-19/South Africa/KRISP-K001325/2020|EPI ISL 515810|H.1|South Africa|2020-07-18	0.0003697293	Africa
Africa|hCoV-19/Gambia/GC19-3065/2020|EPI ISL 561161|B.1.5.12|Gambia|2020-07-25	Africa|hCoV-19/South Africa/KRISP-K001325/2020|EPI ISL 515810|H.1|South Africa|2020-07-18	0.0005128191	Africa
Africa|hCoV-19/Gambia/GC19-3081/2020|EPI ISL 561162|B.1.1|Gambia|2020-07-25	Africa|hCoV-19/South Africa/KRISP-K001325/2020|EPI ISL 515810|H.1|South Africa|2020-07-18	0.0003697168	Africa
Africa|hCoV-19/Gambia/GC19-3085/2020|EPI ISL 561163|B.1.1.293|Gambia|2020-07-25	Africa|hCoV-19/South Africa/KRISP-K001325/2020|EPI ISL 515810|H.1|South Africa|2020-07-18	0.0003047496	Africa
Africa|hCoV-19/Gambia/GC19-3087/2020|EPI ISL 561041|B.1.292|Gambia|2020-07-25	Africa|hCoV-19/South Africa/KRISP-K001325/2020|EPI ISL 515810|H.1|South Africa|2020-07-18	0.0004705725	Africa
Africa|hCoV-19/Gambia/GC19-3099/2020|EPI ISL 561164|B.1.1.242|Gambia|2020-07-25	Africa|hCoV-19/South Africa/KRISP-K001325/2020|EPI ISL 515810|H.1|South Africa|2020-07-18	0.0003360782	Africa
Africa|hCoV-19/Gambia/GC19-3110/2020|EPI ISL 561165|B.1.1.293|Gambia|2020-07-25	Africa|hCoV-19/South Africa/KRISP-K001325/2020|EPI ISL 515810|H.1|South Africa|2020-07-18	0.0003024631	Africa
Africa|hCoV-19/Gambia/GC19-3112/2020|EPI ISL 561166|B.1|Gambia|2020-07-25	Africa|hCoV-19/South Africa/KRISP-K001325/2020|EPI ISL 515810|H.1|South Africa|2020-07-18	0.0005378390	Africa
Africa|hCoV-19/Gambia/GC19-3113/2020|EPI ISL 561167|B.1.1.293|Gambia|2020-07-25	Africa|hCoV-19/South Africa/KRISP-K001325/2020|EPI ISL 515810|H.1|South Africa|2020-07-18	0.0002688417	Africa
Africa|hCoV-19/Gambia/GC19-3114/2020|EPI ISL 561168|B.1.1|Gambia|2020-07-25	Africa|hCoV-19/South Africa/KRISP-K001325/2020|EPI ISL 515810|H.1|South Africa|2020-07-18	0.0003697045	Africa
Africa|hCoV-19/Gambia/GC19-3135/2020|EPI ISL 561169|B.1.5.12|Gambia|2020-07-27	Africa|hCoV-19/South Africa/KRISP-K001325/2020|EPI ISL 515810|H.1|South Africa|2020-07-18	0.0003724593	Africa
Africa|hCoV-19/Gambia/GC19-3140/2020|EPI ISL 561042|B.1.5.12|Gambia|2020-07-27	Africa|hCoV-19/South Africa/KRISP-K001325/2020|EPI ISL 515810|H.1|South Africa|2020-07-18	0.0005379038	Africa
Africa|hCoV-19/Gambia/GC19-3145/2020|EPI ISL 561170|B.1.1|Gambia|2020-07-27	Africa|hCoV-19/South Africa/KRISP-K001325/2020|EPI ISL 515810|H.1|South Africa|2020-07-18	0.0003697169	Africa
Africa|hCoV-19/Gambia/GC19-3146/2020|EPI ISL 561171|B.1.5.12|Gambia|2020-07-27	Africa|hCoV-19/South Africa/KRISP-K001325/2020|EPI ISL 515810|H.1|South Africa|2020-07-18	0.0003725766	Africa
Africa|hCoV-19/Gambia/GC19-3165/2020|EPI ISL 561043|B.1.1.293|Gambia|2020-07-27	Africa|hCoV-19/South Africa/KRISP-K001325/2020|EPI ISL 515810|H.1|South Africa|2020-07-18	0.0002688416	Africa
Africa|hCoV-19/Gambia/GC19-3166/2020|EPI ISL 561044|B.1.5.12|Gambia|2020-07-27	Africa|hCoV-19/South Africa/KRISP-K001325/2020|EPI ISL 515810|H.1|South Africa|2020-07-18	0.0003724467	Africa
Africa|hCoV-19/Gambia/GC19-3189/2020|EPI ISL 561045|B.1.5|Gambia|2020-07-27	Africa|hCoV-19/South Africa/KRISP-K001325/2020|EPI ISL 515810|H.1|South Africa|2020-07-18	0.0002735192	Africa
Africa|hCoV-19/Gambia/GC19-3192/2020|EPI ISL 561046|B.1.5|Gambia|2020-07-27	Africa|hCoV-19/South Africa/KRISP-K001325/2020|EPI ISL 515810|H.1|South Africa|2020-07-18	0.0002370338	Africa
Africa|hCoV-19/Gambia/GC19-3193/2020|EPI ISL 561047|B.1.5.12|Gambia|2020-07-27	Africa|hCoV-19/South Africa/KRISP-K001325/2020|EPI ISL 515810|H.1|South Africa|2020-07-18	0.0003724341	Africa
Africa|hCoV-19/Gambia/GC19-3208/2020|EPI ISL 561048|B.1.5.12|Gambia|2020-07-27	Africa|hCoV-19/South Africa/KRISP-K001325/2020|EPI ISL 515810|H.1|South Africa|2020-07-18	0.0004402418	Africa
Africa|hCoV-19/Gambia/GC19-3209/2020|EPI ISL 561049|B.1.5.12|Gambia|2020-07-27	Africa|hCoV-19/South Africa/KRISP-K001325/2020|EPI ISL 515810|H.1|South Africa|2020-07-18	0.0003386154	Africa
Africa|hCoV-19/Gambia/GC19-3210/2020|EPI ISL 561050|B.1.5.12|Gambia|2020-07-27	Africa|hCoV-19/South Africa/KRISP-K001325/2020|EPI ISL 515810|H.1|South Africa|2020-07-18	0.0003122270	Africa
Africa|hCoV-19/Gambia/GC19-3214/2020|EPI ISL 561051|B.1.1.293|Gambia|2020-07-27	Africa|hCoV-19/South Africa/KRISP-K001325/2020|EPI ISL 515810|H.1|South Africa|2020-07-18	0.0002708830	Africa
Africa|hCoV-19/Gambia/GC19-3219/2020|EPI ISL 561052|B.1.5.12|Gambia|2020-07-27	Africa|hCoV-19/South Africa/KRISP-K001325/2020|EPI ISL 515810|H.1|South Africa|2020-07-18	0.0003697555	Africa
Africa|hCoV-19/Gambia/GC19-3246/2020|EPI ISL 561053|B.1.5.12|Gambia|2020-07-27	Africa|hCoV-19/South Africa/KRISP-K001325/2020|EPI ISL 515810|H.1|South Africa|2020-07-18	0.0003724794	Africa
Africa|hCoV-19/Gambia/GC19-3255/2020|EPI ISL 561054|B.1.177|Gambia|2020-07-27	Africa|hCoV-19/South Africa/KRISP-K001325/2020|EPI ISL 515810|H.1|South Africa|2020-07-18	0.0002031637	Africa
Africa|hCoV-19/Gambia/GC19-3266/2020|EPI ISL 561055|B.1.5|Gambia|2020-07-27	Africa|hCoV-19/South Africa/KRISP-K001325/2020|EPI ISL 515810|H.1|South Africa|2020-07-18	0.0001692824	Africa
Africa|hCoV-19/Gambia/GC19-3267/2020|EPI ISL 561056|B.1.5.12|Gambia|2020-07-27	Africa|hCoV-19/South Africa/KRISP-K001325/2020|EPI ISL 515810|H.1|South Africa|2020-07-18	0.0003047507	Africa
Africa|hCoV-19/Gambia/GC19-3278/2020|EPI ISL 561058|B.1.5.12|Gambia|2020-07-27	Africa|hCoV-19/South Africa/KRISP-K001325/2020|EPI ISL 515810|H.1|South Africa|2020-07-18	0.0003385730	Africa
Africa|hCoV-19/Gambia/GC19-3301/2020|EPI ISL 561059|B.1.5.12|Gambia|2020-07-27	Africa|hCoV-19/South Africa/KRISP-K001325/2020|EPI ISL 515810|H.1|South Africa|2020-07-18	0.0003386073	Africa
Africa|hCoV-19/Gambia/GC19-3317/2020|EPI ISL 561060|B.1.5|Gambia|2020-07-27	Africa|hCoV-19/South Africa/KRISP-K001325/2020|EPI ISL 515810|H.1|South Africa|2020-07-18	0.0002353084	Africa
Africa|hCoV-19/Gambia/GC19-3323/2020|EPI ISL 561061|B.1.5|Gambia|2020-07-27	Africa|hCoV-19/South Africa/KRISP-K001325/2020|EPI ISL 515810|H.1|South Africa|2020-07-18	0.0002031726	Africa
Africa|hCoV-19/Gambia/GC19-3358/2020|EPI ISL 561062|B.1.1.293|Gambia|2020-07-27	Africa|hCoV-19/South Africa/KRISP-K001325/2020|EPI ISL 515810|H.1|South Africa|2020-07-18	0.0003697044	Africa
Africa|hCoV-19/Gambia/GC19-3365/2020|EPI ISL 561063|B.1.5.12|Gambia|2020-07-27	Africa|hCoV-19/South Africa/KRISP-K001325/2020|EPI ISL 515810|H.1|South Africa|2020-07-18	0.0004063453	Africa
Africa|hCoV-19/Gambia/GC19-3373/2020|EPI ISL 561064|B.1.5|Gambia|2020-07-27	Africa|hCoV-19/South Africa/KRISP-K001325/2020|EPI ISL 515810|H.1|South Africa|2020-07-18	0.0002708932	Africa
Africa|hCoV-19/Gambia/GC19-3374/2020|EPI ISL 561065|B.1.5.12|Gambia|2020-07-27	Africa|hCoV-19/South Africa/KRISP-K001325/2020|EPI ISL 515810|H.1|South Africa|2020-07-18	0.0003724466	Africa
Africa|hCoV-19/Gambia/GC19-3375/2020|EPI ISL 561066|B.1.5.12|Gambia|2020-07-27	Africa|hCoV-19/South Africa/KRISP-K001325/2020|EPI ISL 515810|H.1|South Africa|2020-07-18	0.0003385729	Africa
Africa|hCoV-19/Gambia/GC19-3380/2020|EPI ISL 561067|B.1.5.12|Gambia|2020-07-27	Africa|hCoV-19/South Africa/KRISP-K001325/2020|EPI ISL 515810|H.1|South Africa|2020-07-18	0.0003724719	Africa
Africa|hCoV-19/Gambia/GC19-3381/2020|EPI ISL 561068|B.1.5.12|Gambia|2020-07-27	Africa|hCoV-19/South Africa/KRISP-K001325/2020|EPI ISL 515810|H.1|South Africa|2020-07-18	0.0005378570	Africa
Africa|hCoV-19/Gambia/GC19-3396/2020|EPI ISL 561069|B.1.5.12|Gambia|2020-07-27	Africa|hCoV-19/South Africa/KRISP-K001325/2020|EPI ISL 515810|H.1|South Africa|2020-07-18	0.0005042308	Africa
Africa|hCoV-19/Gambia/GC19-3398/2020|EPI ISL 561070|B.1.1.242|Gambia|2020-07-27	Africa|hCoV-19/South Africa/KRISP-K001325/2020|EPI ISL 515810|H.1|South Africa|2020-07-18	0.0004369324	Africa
Africa|hCoV-19/Gambia/GC19-3399/2020|EPI ISL 561172|B.1.5|Gambia|2020-07-27	Africa|hCoV-19/South Africa/KRISP-K001325/2020|EPI ISL 515810|H.1|South Africa|2020-07-18	0.0002689076	Africa
Africa|hCoV-19/Gambia/GC19-3400/2020|EPI ISL 561173|B.1.5|Gambia|2020-07-27	Africa|hCoV-19/South Africa/KRISP-K001325/2020|EPI ISL 515810|H.1|South Africa|2020-07-18	0.0003361300	Africa
Africa|hCoV-19/Gambia/GC19-3407/2020|EPI ISL 561174|B.1.1.242|Gambia|2020-07-27	Africa|hCoV-19/South Africa/KRISP-K001325/2020|EPI ISL 515810|H.1|South Africa|2020-07-18	0.0003025049	Africa
Africa|hCoV-19/Gambia/GC19-3411/2020|EPI ISL 561175|B.1.5.12|Gambia|2020-07-27	Africa|hCoV-19/South Africa/KRISP-K001325/2020|EPI ISL 515810|H.1|South Africa|2020-07-18	0.0004097580	Africa
Africa|hCoV-19/Gambia/GC19-3418/2020|EPI ISL 561176|B.1.1.242|Gambia|2020-07-27	Africa|hCoV-19/South Africa/KRISP-K001325/2020|EPI ISL 515810|H.1|South Africa|2020-07-18	0.0003697220	Africa
Africa|hCoV-19/Gambia/GC19-3429/2020|EPI ISL 561178|B.1.5.12|Gambia|2020-07-27	Africa|hCoV-19/South Africa/KRISP-K001325/2020|EPI ISL 515810|H.1|South Africa|2020-07-18	0.0003697058	Africa
Africa|hCoV-19/Gambia/GC19-3432/2020|EPI ISL 561179|B.1.5.12|Gambia|2020-07-27	Africa|hCoV-19/South Africa/KRISP-K001325/2020|EPI ISL 515810|H.1|South Africa|2020-07-18	0.0005419166	Africa
Africa|hCoV-19/Gambia/GC19-3438/2020|EPI ISL 561180|B.1.5.12|Gambia|2020-07-27	Africa|hCoV-19/South Africa/KRISP-K001325/2020|EPI ISL 515810|H.1|South Africa|2020-07-18	0.0005042596	Africa
Africa|hCoV-19/Gambia/GC19-3445/2020|EPI ISL 561181|B.1.5.12|Gambia|2020-07-27	Africa|hCoV-19/South Africa/KRISP-K001325/2020|EPI ISL 515810|H.1|South Africa|2020-07-18	0.0005714846	Africa
Africa|hCoV-19/Gambia/GC19-3448/2020|EPI ISL 561183|B.1.5|Gambia|2020-07-27	Africa|hCoV-19/South Africa/KRISP-K001325/2020|EPI ISL 515810|H.1|South Africa|2020-07-18	0.0003076913	Africa
Africa|hCoV-19/Gambia/GC19-3497/2020|EPI ISL 561184|B.1.5.12|Gambia|2020-07-27	Africa|hCoV-19/South Africa/KRISP-K001325/2020|EPI ISL 515810|H.1|South Africa|2020-07-18	0.0005041969	Africa
Africa|hCoV-19/Gambia/GC19-3503/2020|EPI ISL 561186|B.1.5.12|Gambia|2020-07-27	Africa|hCoV-19/South Africa/KRISP-K001325/2020|EPI ISL 515810|H.1|South Africa|2020-07-18	0.0003755269	Africa
Africa|hCoV-19/Gambia/GC19-3504/2020|EPI ISL 561187|B.1.5.12|Gambia|2020-07-27	Africa|hCoV-19/South Africa/KRISP-K001325/2020|EPI ISL 515810|H.1|South Africa|2020-07-18	0.0004740953	Africa
Africa|hCoV-19/Gambia/GC19-3505/2020|EPI ISL 561188|B.1.5.12|Gambia|2020-07-27	Africa|hCoV-19/South Africa/KRISP-K001325/2020|EPI ISL 515810|H.1|South Africa|2020-07-18	0.0004369780	Africa
Africa|hCoV-19/Gambia/GC19-3529/2020|EPI ISL 561191|B.1.5.12|Gambia|2020-07-27	Africa|hCoV-19/South Africa/KRISP-K001325/2020|EPI ISL 515810|H.1|South Africa|2020-07-18	0.0005042427	Africa
Africa|hCoV-19/Gambia/GC19-3530/2020|EPI ISL 561192|B.1.5.12|Gambia|2020-07-27	Africa|hCoV-19/South Africa/KRISP-K001325/2020|EPI ISL 515810|H.1|South Africa|2020-07-18	0.0003447309	Africa
Africa|hCoV-19/Gambia/GC19-3533/2020|EPI ISL 561193|B.1.1.293|Gambia|2020-07-27	Africa|hCoV-19/South Africa/KRISP-K001325/2020|EPI ISL 515810|H.1|South Africa|2020-07-18	0.0003024906	Africa
Africa|hCoV-19/Gambia/GC19-3535/2020|EPI ISL 561194|B.1.1.242|Gambia|2020-07-27	Africa|hCoV-19/South Africa/KRISP-K001325/2020|EPI ISL 515810|H.1|South Africa|2020-07-18	0.0003697095	Africa
Africa|hCoV-19/Gambia/GC19-3550/2020|EPI ISL 561195|B.1.5.12|Gambia|2020-07-27	Africa|hCoV-19/South Africa/KRISP-K001325/2020|EPI ISL 515810|H.1|South Africa|2020-07-18	0.0004706106	Africa
Africa|hCoV-19/Gambia/GC19-3565/2020|EPI ISL 561196|B.1.5.12|Gambia|2020-07-27	Africa|hCoV-19/South Africa/KRISP-K001325/2020|EPI ISL 515810|H.1|South Africa|2020-07-18	0.0004033236	Africa
Africa|hCoV-19/Gambia/GC19-3578/2020|EPI ISL 561197|B.1.5.12|Gambia|2020-07-27	Africa|hCoV-19/South Africa/KRISP-K001325/2020|EPI ISL 515810|H.1|South Africa|2020-07-18	0.0004371483	Africa
Africa|hCoV-19/Gambia/GC19-3629/2020|EPI ISL 561199|B.1.5.12|Gambia|2020-07-27	Africa|hCoV-19/South Africa/KRISP-K001325/2020|EPI ISL 515810|H.1|South Africa|2020-07-18	0.0005378805	Africa
Africa|hCoV-19/Gambia/GC19-3656/2020|EPI ISL 561201|B.1.5.12|Gambia|2020-07-27	Africa|hCoV-19/South Africa/KRISP-K001325/2020|EPI ISL 515810|H.1|South Africa|2020-07-18	0.0004369867	Africa
Africa|hCoV-19/Gambia/GC19-3659/2020|EPI ISL 561202|B.1.1|Gambia|2020-07-27	Africa|hCoV-19/South Africa/KRISP-K001325/2020|EPI ISL 515810|H.1|South Africa|2020-07-18	0.0003361255	Africa
Africa|hCoV-19/Gambia/GC19-3666/2020|EPI ISL 561204|B.1.5.12|Gambia|2020-07-27	Africa|hCoV-19/South Africa/KRISP-K001325/2020|EPI ISL 515810|H.1|South Africa|2020-07-18	0.0004744488	Africa
Africa|hCoV-19/Gambia/GC19-3769/2020|EPI ISL 561072|B.1.292|Gambia|2020-07-27	Africa|hCoV-19/South Africa/KRISP-K001325/2020|EPI ISL 515810|H.1|South Africa|2020-07-18	0.0004096544	Africa
Africa|hCoV-19/Gambia/GC19-3773/2020|EPI ISL 561073|B.1.5.12|Gambia|2020-07-27	Africa|hCoV-19/South Africa/KRISP-K001325/2020|EPI ISL 515810|H.1|South Africa|2020-07-18	0.0005042308	Africa
Africa|hCoV-19/Gambia/GC19-3774/2020|EPI ISL 561074|B.1.5.12|Gambia|2020-07-27	Africa|hCoV-19/South Africa/KRISP-K001325/2020|EPI ISL 515810|H.1|South Africa|2020-07-18	0.0004706059	Africa
Africa|hCoV-19/Gambia/GC19-3794/2020|EPI ISL 561078|B.1.5.12|Gambia|2020-07-27	Africa|hCoV-19/South Africa/KRISP-K001325/2020|EPI ISL 515810|H.1|South Africa|2020-07-18	0.0004438137	Africa
Africa|hCoV-19/Gambia/GC19-3796/2020|EPI ISL 561079|B.1.5.12|Gambia|2020-07-27	Africa|hCoV-19/South Africa/KRISP-K001325/2020|EPI ISL 515810|H.1|South Africa|2020-07-18	0.0005042070	Africa
Africa|hCoV-19/Gambia/GC19-3798/2020|EPI ISL 561080|B.1.1.242|Gambia|2020-07-27	Africa|hCoV-19/South Africa/KRISP-K001325/2020|EPI ISL 515810|H.1|South Africa|2020-07-18	0.0004072514	Africa
Africa|hCoV-19/Gambia/GC19-3799/2020|EPI ISL 561081|B.1.1.242|Gambia|2020-07-27	Africa|hCoV-19/South Africa/KRISP-K001325/2020|EPI ISL 515810|H.1|South Africa|2020-07-18	0.0004032966	Africa
Africa|hCoV-19/Gambia/GC19-3802/2020|EPI ISL 561082|B.1.5.12|Gambia|2020-07-27	Africa|hCoV-19/South Africa/KRISP-K001325/2020|EPI ISL 515810|H.1|South Africa|2020-07-18	0.0005378497	Africa
Africa|hCoV-19/Gambia/GC19-3805/2020|EPI ISL 561083|B.1.5.12|Gambia|2020-07-27	Africa|hCoV-19/South Africa/KRISP-K001325/2020|EPI ISL 515810|H.1|South Africa|2020-07-18	0.0005042189	Africa
Africa|hCoV-19/Gambia/GC19-3806/2020|EPI ISL 561084|B.1.1.293|Gambia|2020-07-27	Africa|hCoV-19/South Africa/KRISP-K001325/2020|EPI ISL 515810|H.1|South Africa|2020-07-18	0.0003024661	Africa
Africa|hCoV-19/Gambia/GC19-3807/2020|EPI ISL 561085|B.1.1.293|Gambia|2020-07-27	Africa|hCoV-19/South Africa/KRISP-K001325/2020|EPI ISL 515810|H.1|South Africa|2020-07-18	0.0003361062	Africa
Africa|hCoV-19/Gambia/GC19-3812/2020|EPI ISL 561086|B.1.1.293|Gambia|2020-07-27	Africa|hCoV-19/South Africa/KRISP-K001325/2020|EPI ISL 515810|H.1|South Africa|2020-07-18	0.0003704837	Africa
Africa|hCoV-19/Gambia/GC19-3813/2020|EPI ISL 561087|B.1.1.293|Gambia|2020-07-27	Africa|hCoV-19/South Africa/KRISP-K001325/2020|EPI ISL 515810|H.1|South Africa|2020-07-18	0.0003360949	Africa
Africa|hCoV-19/Gambia/GC19-3814/2020|EPI ISL 561088|B.1|Gambia|2020-07-27	Africa|hCoV-19/South Africa/KRISP-K001325/2020|EPI ISL 515810|H.1|South Africa|2020-07-18	0.0006051906	Africa
Africa|hCoV-19/Gambia/GC19-3816/2020|EPI ISL 561089|B.1.1.293|Gambia|2020-07-27	Africa|hCoV-19/South Africa/KRISP-K001325/2020|EPI ISL 515810|H.1|South Africa|2020-07-18	0.0003047290	Africa
Africa|hCoV-19/Gambia/GC19-3818/2020|EPI ISL 561090|B.1.1.293|Gambia|2020-07-27	Africa|hCoV-19/South Africa/KRISP-K001325/2020|EPI ISL 515810|H.1|South Africa|2020-07-18	0.0004033221	Africa
Africa|hCoV-19/Gambia/GC19-3820/2020|EPI ISL 561091|B.1.1.293|Gambia|2020-07-27	Africa|hCoV-19/South Africa/KRISP-K001325/2020|EPI ISL 515810|H.1|South Africa|2020-07-18	0.0003360949	Africa
Africa|hCoV-19/Gambia/GC19-3821/2020|EPI ISL 561092|B.1.5.12|Gambia|2020-07-27	Africa|hCoV-19/South Africa/KRISP-K001325/2020|EPI ISL 515810|H.1|South Africa|2020-07-18	0.0003791857	Africa
Africa|hCoV-19/Gambia/GC19-3822/2020|EPI ISL 561093|B.1.5.12|Gambia|2020-07-27	Africa|hCoV-19/South Africa/KRISP-K001325/2020|EPI ISL 515810|H.1|South Africa|2020-07-18	0.0005042308	Africa
Africa|hCoV-19/Gambia/GC19-3823/2020|EPI ISL 561094|B.1.5.12|Gambia|2020-07-27	Africa|hCoV-19/South Africa/KRISP-K001325/2020|EPI ISL 515810|H.1|South Africa|2020-07-18	0.0005080021	Africa
Africa|hCoV-19/Gambia/GC19-3835/2020|EPI ISL 561096|B.1.1.293|Gambia|2020-07-27	Africa|hCoV-19/South Africa/KRISP-K001325/2020|EPI ISL 515810|H.1|South Africa|2020-07-18	0.0003024763	Africa
Africa|hCoV-19/Gambia/GC19-3836/2020|EPI ISL 561097|B.1.5.12|Gambia|2020-07-27	Africa|hCoV-19/South Africa/KRISP-K001325/2020|EPI ISL 515810|H.1|South Africa|2020-07-18	0.0004705743	Africa
Africa|hCoV-19/Gambia/GC19-3839/2020|EPI ISL 561098|B.1.5.12|Gambia|2020-07-27	Africa|hCoV-19/South Africa/KRISP-K001325/2020|EPI ISL 515810|H.1|South Africa|2020-07-18	0.0005042308	Africa
Africa|hCoV-19/Gambia/GC19-3842/2020|EPI ISL 561099|B.1.1.293|Gambia|2020-07-27	Africa|hCoV-19/South Africa/KRISP-K001325/2020|EPI ISL 515810|H.1|South Africa|2020-07-18	0.0004033302	Africa
Africa|hCoV-19/Gambia/GC19-3846/2020|EPI ISL 561100|B.1.1.293|Gambia|2020-07-27	Africa|hCoV-19/South Africa/KRISP-K001325/2020|EPI ISL 515810|H.1|South Africa|2020-07-18	0.0003697119	Africa
Africa|hCoV-19/Gambia/GC19-3852/2020|EPI ISL 561101|B.1.5.12|Gambia|2020-07-27	Africa|hCoV-19/South Africa/KRISP-K001325/2020|EPI ISL 515810|H.1|South Africa|2020-07-18	0.0004780005	Africa
Africa|hCoV-19/Gambia/GC19-3854/2020|EPI ISL 561102|B.1.1.293|Gambia|2020-07-27	Africa|hCoV-19/South Africa/KRISP-K001325/2020|EPI ISL 515810|H.1|South Africa|2020-07-18	0.0004033302	Africa
Africa|hCoV-19/Gambia/GC192573/2020|EPI ISL 561115|B.1.5.12|Gambia|2020-07-21	Africa|hCoV-19/South Africa/KRISP-K001325/2020|EPI ISL 515810|H.1|South Africa|2020-07-18	0.0005042527	Africa
Africa|hCoV-19/Gambia/GC192576/2020|EPI ISL 561117|B.1.5.12|Gambia|2020-07-21	Africa|hCoV-19/South Africa/KRISP-K001325/2020|EPI ISL 515810|H.1|South Africa|2020-07-18	0.0003727621	Africa
Africa|hCoV-19/Gambia/GC192579/2020|EPI ISL 561118|B.1.5.12|Gambia|2020-07-21	Africa|hCoV-19/South Africa/KRISP-K001325/2020|EPI ISL 515810|H.1|South Africa|2020-07-18	0.0003749472	Africa
Africa|hCoV-19/Gambia/GC192602/2020|EPI ISL 561120|B.1.1.293|Gambia|2020-07-21	Africa|hCoV-19/South Africa/KRISP-K001325/2020|EPI ISL 515810|H.1|South Africa|2020-07-18	0.0004033222	Africa
Africa|hCoV-19/Gambia/GC192610/2020|EPI ISL 561121|B.1.1.293|Gambia|2020-07-21	Africa|hCoV-19/South Africa/KRISP-K001325/2020|EPI ISL 515810|H.1|South Africa|2020-07-18	0.0004033221	Africa
Africa|hCoV-19/Gambia/GC192751/2020|EPI ISL 561138|B.1.5.12|Gambia|2020-07-21	Africa|hCoV-19/South Africa/KRISP-K001325/2020|EPI ISL 515810|H.1|South Africa|2020-07-18	0.0005378912	Africa
Africa|hCoV-19/Gambia/GC192756/2020|EPI ISL 561139|B.1.5.12|Gambia|2020-07-22	Africa|hCoV-19/South Africa/KRISP-K001325/2020|EPI ISL 515810|H.1|South Africa|2020-07-18	0.0004706059	Africa
Africa|hCoV-19/Gambia/GC192772/2020|EPI ISL 561140|B.1.1|Gambia|2020-07-22	Africa|hCoV-19/South Africa/KRISP-K001325/2020|EPI ISL 515810|H.1|South Africa|2020-07-18	0.0003697045	Africa
Africa|hCoV-19/Gambia/GC192778/2020|EPI ISL 561141|B.1.1|Gambia|2020-07-22	Africa|hCoV-19/South Africa/KRISP-K001325/2020|EPI ISL 515810|H.1|South Africa|2020-07-18	0.0003697418	Africa
Africa|hCoV-19/Gambia/GC192781/2020|EPI ISL 561142|B.1.5.12|Gambia|2020-07-22	Africa|hCoV-19/South Africa/KRISP-K001325/2020|EPI ISL 515810|H.1|South Africa|2020-07-18	0.0005042308	Africa
Africa|hCoV-19/Gambia/GC192782/2020|EPI ISL 561143|B.1.5.12|Gambia|2020-07-22	Africa|hCoV-19/South Africa/KRISP-K001325/2020|EPI ISL 515810|H.1|South Africa|2020-07-18	0.0005042427	Africa
Africa|hCoV-19/Gambia/GC192786/2020|EPI ISL 561144|B.1.1.293|Gambia|2020-07-22	Africa|hCoV-19/South Africa/KRISP-K001325/2020|EPI ISL 515810|H.1|South Africa|2020-07-18	0.0003360803	Africa
Africa|hCoV-19/Gambia/GC192789/2020|EPI ISL 561145|B.1|Gambia|2020-07-22	Africa|hCoV-19/South Africa/KRISP-K001325/2020|EPI ISL 515810|H.1|South Africa|2020-07-18	0.0004369618	Africa
Africa|hCoV-19/Gambia/GC192811/2020|EPI ISL 561147|B.1.5.12|Gambia|2020-07-22	Africa|hCoV-19/South Africa/KRISP-K001325/2020|EPI ISL 515810|H.1|South Africa|2020-07-18	0.0004441472	Africa
Africa|hCoV-19/Gambia/GC192812/2020|EPI ISL 561148|B.1.1.293|Gambia|2020-07-22	Africa|hCoV-19/South Africa/KRISP-K001325/2020|EPI ISL 515810|H.1|South Africa|2020-07-18	0.0002688416	Africa
Africa|hCoV-19/Gambia/NPHL-038/2020|EPI ISL 561205|B.1.1|Gambia|2020	Africa|hCoV-19/South Africa/KRISP-K001325/2020|EPI ISL 515810|H.1|South Africa|2020-07-18	0.0004033316	Africa
Africa|hCoV-19/Gambia/NPHL-061/2020|EPI ISL 561206|B.1.5.12|Gambia|2020	Africa|hCoV-19/South Africa/KRISP-K001325/2020|EPI ISL 515810|H.1|South Africa|2020-07-18	0.0005714981	Africa
Africa|hCoV-19/Gambia/NPHL-1168/2020|EPI ISL 561212|B.1.5.12|Gambia|2020-06-27	Africa|hCoV-19/South Africa/KRISP-K001325/2020|EPI ISL 515810|H.1|South Africa|2020-07-18	0.0005715324	Africa
Africa|hCoV-19/Gambia/NPHL-1208/2020|EPI ISL 561213|B.1.5.12|Gambia|2020-06-30	Africa|hCoV-19/South Africa/KRISP-K001325/2020|EPI ISL 515810|H.1|South Africa|2020-07-18	0.0003406172	Africa
Africa|hCoV-19/Gambia/NPHL-1209/2020|EPI ISL 561214|B.1.5.12|Gambia|2020-06-30	Africa|hCoV-19/South Africa/KRISP-K001325/2020|EPI ISL 515810|H.1|South Africa|2020-07-18	0.0002746969	Africa
Africa|hCoV-19/Gambia/NPHL-1212/2020|EPI ISL 561215|B.1.5.12|Gambia|2020-06-30	Africa|hCoV-19/South Africa/KRISP-K001325/2020|EPI ISL 515810|H.1|South Africa|2020-07-18	0.0004369427	Africa
Africa|hCoV-19/Gambia/NPHL-1224/2020|EPI ISL 561217|B.1.1.293|Gambia|2020-06-30	Africa|hCoV-19/South Africa/KRISP-K001325/2020|EPI ISL 515810|H.1|South Africa|2020-07-18	0.0002458537	Africa
Africa|hCoV-19/Gambia/NPHL-1230/2020|EPI ISL 561218|B.1.5|Gambia|2020-06-30	Africa|hCoV-19/South Africa/KRISP-K001325/2020|EPI ISL 515810|H.1|South Africa|2020-07-18	0.0002724516	Africa
Africa|hCoV-19/Gambia/NPHL-1248/2020|EPI ISL 561222|B.1.5|Gambia|2020-07-01	Africa|hCoV-19/South Africa/KRISP-K001325/2020|EPI ISL 515810|H.1|South Africa|2020-07-18	0.0002724335	Africa
Africa|hCoV-19/Gambia/NPHL-1258/2020|EPI ISL 561223|B.1.292|Gambia|2020-07-02	Africa|hCoV-19/South Africa/KRISP-K001325/2020|EPI ISL 515810|H.1|South Africa|2020-07-18	0.0004033316	Africa
Africa|hCoV-19/Gambia/NPHL-1422/2020|EPI ISL 561228|B.1.5|Gambia|2020-07-04	Africa|hCoV-19/South Africa/KRISP-K001325/2020|EPI ISL 515810|H.1|South Africa|2020-07-18	0.0001766927	Africa
Africa|hCoV-19/Gambia/NPHL-1424/2020|EPI ISL 561229|B.1.292|Gambia|2020-07-04	Africa|hCoV-19/South Africa/KRISP-K001325/2020|EPI ISL 515810|H.1|South Africa|2020-07-18	0.0004034529	Africa
Africa|hCoV-19/Gambia/NPHL-1446/2020|EPI ISL 561230|B.1.5|Gambia|2020-07-04	Africa|hCoV-19/South Africa/KRISP-K001325/2020|EPI ISL 515810|H.1|South Africa|2020-07-18	0.0002724335	Africa
Africa|hCoV-19/Gambia/NPHL-1477/2020|EPI ISL 561231|B.1.5|Gambia|2020	Africa|hCoV-19/South Africa/KRISP-K001325/2020|EPI ISL 515810|H.1|South Africa|2020-07-18	0.0002461690	Africa
Africa|hCoV-19/Gambia/NPHL-1514/2020|EPI ISL 561232|B.1.1|Gambia|2020	Africa|hCoV-19/South Africa/KRISP-K001325/2020|EPI ISL 515810|H.1|South Africa|2020-07-18	0.0003024530	Africa
Africa|hCoV-19/Gambia/NPHL-1641/2020|EPI ISL 561235|B.1.292|Gambia|2020-07-31	Africa|hCoV-19/South Africa/KRISP-K001325/2020|EPI ISL 515810|H.1|South Africa|2020-07-18	0.0004179233	Africa
Africa|hCoV-19/Gambia/NPHL-1645/2020|EPI ISL 561236|B.1.1.293|Gambia|2020-08-04	Africa|hCoV-19/South Africa/KRISP-K001325/2020|EPI ISL 515810|H.1|South Africa|2020-07-18	0.0003380647	Africa
Africa|hCoV-19/Gambia/NPHL-1711/2020|EPI ISL 561237|B.1.1.293|Gambia|2020-08-04	Africa|hCoV-19/South Africa/KRISP-K001325/2020|EPI ISL 515810|H.1|South Africa|2020-07-18	0.0002688417	Africa
Africa|hCoV-19/Gambia/NPHL-1746/2020|EPI ISL 561238|B.1.1|Gambia|2020-07-20	Africa|hCoV-19/South Africa/KRISP-K001325/2020|EPI ISL 515810|H.1|South Africa|2020-07-18	0.0002016502	Africa
Africa|hCoV-19/Gambia/NPHL-1921/2020|EPI ISL 561239|B.1.1|Gambia|2020	Africa|hCoV-19/South Africa/KRISP-K001325/2020|EPI ISL 515810|H.1|South Africa|2020-07-18	0.0003697045	Africa
Africa|hCoV-19/Gambia/NPHL-1968/2020|EPI ISL 561240|B.1.1|Gambia|2020-07-16	Africa|hCoV-19/South Africa/KRISP-K001325/2020|EPI ISL 515810|H.1|South Africa|2020-07-18	0.0003697045	Africa
Africa|hCoV-19/Gambia/NPHL-2037/2020|EPI ISL 561241|B.1.1|Gambia|2020-07-15	Africa|hCoV-19/South Africa/KRISP-K001325/2020|EPI ISL 515810|H.1|South Africa|2020-07-18	0.0003360995	Africa
Africa|hCoV-19/Gambia/NPHL-2268/2020|EPI ISL 561242|B.1.1|Gambia|2020	Africa|hCoV-19/South Africa/KRISP-K001325/2020|EPI ISL 515810|H.1|South Africa|2020-07-18	0.0001684216	Africa
Africa|hCoV-19/Gambia/NPHL-2344/2020|EPI ISL 561243|B.1.292|Gambia|2020	Africa|hCoV-19/South Africa/KRISP-K001325/2020|EPI ISL 515810|H.1|South Africa|2020-07-18	0.0004706136	Africa
Africa|hCoV-19/Gambia/NPHL-2374/2020|EPI ISL 561244|B.1.5.12|Gambia|2020	Africa|hCoV-19/South Africa/KRISP-K001325/2020|EPI ISL 515810|H.1|South Africa|2020-07-18	0.0004369574	Africa
Africa|hCoV-19/Gambia/NPHL-242/2020|EPI ISL 561245|B.1.5|Gambia|2020	Africa|hCoV-19/South Africa/KRISP-K001325/2020|EPI ISL 515810|H.1|South Africa|2020-07-18	0.0002688905	Africa
Africa|hCoV-19/Gambia/NPHL-243/2020|EPI ISL 561246|B.1.5|Gambia|2020	Africa|hCoV-19/South Africa/KRISP-K001325/2020|EPI ISL 515810|H.1|South Africa|2020-07-18	0.0002060325	Africa
Africa|hCoV-19/Gambia/NPHL-244/2020|EPI ISL 561247|B.1.1.293|Gambia|2020	Africa|hCoV-19/South Africa/KRISP-K001325/2020|EPI ISL 515810|H.1|South Africa|2020-07-18	0.0003050947	Africa
Africa|hCoV-19/Gambia/NPHL-2443/2020|EPI ISL 561248|B.1.5.12|Gambia|2020	Africa|hCoV-19/South Africa/KRISP-K001325/2020|EPI ISL 515810|H.1|South Africa|2020-07-18	0.0004369426	Africa
Africa|hCoV-19/Gambia/NPHL-2444/2020|EPI ISL 561249|B.1.292|Gambia|2020-07-21	Africa|hCoV-19/South Africa/KRISP-K001325/2020|EPI ISL 515810|H.1|South Africa|2020-07-18	0.0004369514	Africa
Africa|hCoV-19/Gambia/NPHL-2446/2020|EPI ISL 561250|B.1.1|Gambia|2020	Africa|hCoV-19/South Africa/KRISP-K001325/2020|EPI ISL 515810|H.1|South Africa|2020-07-18	0.0003446940	Africa
Africa|hCoV-19/Gambia/NPHL-245/2020|EPI ISL 561251|B.1.1|Gambia|2020	Africa|hCoV-19/South Africa/KRISP-K001325/2020|EPI ISL 515810|H.1|South Africa|2020-07-18	0.0002031313	Africa
Africa|hCoV-19/Gambia/NPHL-2457/2020|EPI ISL 561252|B.1.1|Gambia|2020-07-21	Africa|hCoV-19/South Africa/KRISP-K001325/2020|EPI ISL 515810|H.1|South Africa|2020-07-18	0.0003446822	Africa
Africa|hCoV-19/Gambia/NPHL-2458/2020|EPI ISL 561253|B.1.292|Gambia|2020-07-21	Africa|hCoV-19/South Africa/KRISP-K001325/2020|EPI ISL 515810|H.1|South Africa|2020-07-18	0.0004137883	Africa
Africa|hCoV-19/Gambia/NPHL-2463/2020|EPI ISL 561254|B.1.1|Gambia|2020	Africa|hCoV-19/South Africa/KRISP-K001325/2020|EPI ISL 515810|H.1|South Africa|2020-07-18	0.0003481495	Africa
Africa|hCoV-19/Gambia/NPHL-2465/2020|EPI ISL 561255|B.1.1|Gambia|2020-07-21	Africa|hCoV-19/South Africa/KRISP-K001325/2020|EPI ISL 515810|H.1|South Africa|2020-07-18	0.0003447059	Africa
Africa|hCoV-19/Gambia/NPHL-2469/2020|EPI ISL 561256|B.1.5.12|Gambia|2020-07-21	Africa|hCoV-19/South Africa/KRISP-K001325/2020|EPI ISL 515810|H.1|South Africa|2020-07-18	0.0004826682	Africa
Africa|hCoV-19/Gambia/NPHL-247/2020|EPI ISL 561257|B.1.1.293|Gambia|2020	Africa|hCoV-19/South Africa/KRISP-K001325/2020|EPI ISL 515810|H.1|South Africa|2020-07-18	0.0003024702	Africa
Africa|hCoV-19/Gambia/NPHL-2470/2020|EPI ISL 561258|B.1.1|Gambia|2020-07-21	Africa|hCoV-19/South Africa/KRISP-K001325/2020|EPI ISL 515810|H.1|South Africa|2020-07-18	0.0003446940	Africa
Africa|hCoV-19/Gambia/NPHL-2472/2020|EPI ISL 561259|B.1.5.12|Gambia|2020-07-21	Africa|hCoV-19/South Africa/KRISP-K001325/2020|EPI ISL 515810|H.1|South Africa|2020-07-18	0.0002757571	Africa
Africa|hCoV-19/Gambia/NPHL-2473/2020|EPI ISL 561260|B.1.5.12|Gambia|2020-07-21	Africa|hCoV-19/South Africa/KRISP-K001325/2020|EPI ISL 515810|H.1|South Africa|2020-07-18	0.0005715402	Africa
Africa|hCoV-19/Gambia/NPHL-2478/2020|EPI ISL 561261|B.1.5.12|Gambia|2020-07-21	Africa|hCoV-19/South Africa/KRISP-K001325/2020|EPI ISL 515810|H.1|South Africa|2020-07-18	0.0003133696	Africa
Africa|hCoV-19/Gambia/NPHL-2497/2020|EPI ISL 561262|B.1.1.242|Gambia|2020-07-21	Africa|hCoV-19/South Africa/KRISP-K001325/2020|EPI ISL 515810|H.1|South Africa|2020-07-18	0.0003133183	Africa
Africa|hCoV-19/Gambia/NPHL-2504/2020|EPI ISL 561264|B.1.5.12|Gambia|2020-07-23	Africa|hCoV-19/South Africa/KRISP-K001325/2020|EPI ISL 515810|H.1|South Africa|2020-07-18	0.0005813720	Africa
Africa|hCoV-19/Gambia/NPHL-2514/2020|EPI ISL 561265|B.1.5.12|Gambia|2020-07-21	Africa|hCoV-19/South Africa/KRISP-K001325/2020|EPI ISL 515810|H.1|South Africa|2020-07-18	0.0004826731	Africa
Africa|hCoV-19/Gambia/NPHL-2521/2020|EPI ISL 561266|B.1.5.12|Gambia|2020-07-23	Africa|hCoV-19/South Africa/KRISP-K001325/2020|EPI ISL 515810|H.1|South Africa|2020-07-18	0.0004826533	Africa
Africa|hCoV-19/Gambia/NPHL-2522/2020|EPI ISL 561267|B.1.1.293|Gambia|2020-07-22	Africa|hCoV-19/South Africa/KRISP-K001325/2020|EPI ISL 515810|H.1|South Africa|2020-07-18	0.0003104782	Africa
Africa|hCoV-19/Gambia/NPHL-2524/2020|EPI ISL 561268|B.1.1|Gambia|2020-07-24	Africa|hCoV-19/South Africa/KRISP-K001325/2020|EPI ISL 515810|H.1|South Africa|2020-07-18	0.0003360995	Africa
Africa|hCoV-19/Gambia/NPHL-2529/2020|EPI ISL 561269|B.1.1.293|Gambia|2020-07-21	Africa|hCoV-19/South Africa/KRISP-K001325/2020|EPI ISL 515810|H.1|South Africa|2020-07-18	0.0002757220	Africa
Africa|hCoV-19/Gambia/NPHL-253/2020|EPI ISL 561270|B.1.1.293|Gambia|2020	Africa|hCoV-19/South Africa/KRISP-K001325/2020|EPI ISL 515810|H.1|South Africa|2020-07-18	0.0003360735	Africa
Africa|hCoV-19/Gambia/NPHL-2537/2020|EPI ISL 561271|B.1.1|Gambia|2020	Africa|hCoV-19/South Africa/KRISP-K001325/2020|EPI ISL 515810|H.1|South Africa|2020-07-18	0.0003754923	Africa
Africa|hCoV-19/Gambia/NPHL-2538/2020|EPI ISL 561272|B.1.5.12|Gambia|2020-07-21	Africa|hCoV-19/South Africa/KRISP-K001325/2020|EPI ISL 515810|H.1|South Africa|2020-07-18	0.0004481580	Africa
Africa|hCoV-19/Gambia/NPHL-2550/2020|EPI ISL 561274|B.1.292|Gambia|2020-07-21	Africa|hCoV-19/South Africa/KRISP-K001325/2020|EPI ISL 515810|H.1|South Africa|2020-07-18	0.0003791935	Africa
Africa|hCoV-19/Gambia/NPHL-2554/2020|EPI ISL 561275|B.1.5.12|Gambia|2020	Africa|hCoV-19/South Africa/KRISP-K001325/2020|EPI ISL 515810|H.1|South Africa|2020-07-18	0.0003792119	Africa
Africa|hCoV-19/Gambia/NPHL-2555/2020|EPI ISL 561276|B.1.1|Gambia|2020-07-21	Africa|hCoV-19/South Africa/KRISP-K001325/2020|EPI ISL 515810|H.1|South Africa|2020-07-18	0.0003134186	Africa
Africa|hCoV-19/Gambia/NPHL-256/2020|EPI ISL 561277|B.1.1.293|Gambia|2020	Africa|hCoV-19/South Africa/KRISP-K001325/2020|EPI ISL 515810|H.1|South Africa|2020-07-18	0.0002352475	Africa
Africa|hCoV-19/Gambia/NPHL-2560/2020|EPI ISL 561278|B.1.1|Gambia|2020	Africa|hCoV-19/South Africa/KRISP-K001325/2020|EPI ISL 515810|H.1|South Africa|2020-07-18	0.0003446822	Africa
Africa|hCoV-19/Gambia/NPHL-2567/2020|EPI ISL 561279|B.1|Gambia|2020	Africa|hCoV-19/South Africa/KRISP-K001325/2020|EPI ISL 515810|H.1|South Africa|2020-07-18	0.0006388530	Africa
Africa|hCoV-19/Gambia/NPHL-2573/2020|EPI ISL 561280|B.1.1.293|Gambia|2020	Africa|hCoV-19/South Africa/KRISP-K001325/2020|EPI ISL 515810|H.1|South Africa|2020-07-18	0.0002757600	Africa
Africa|hCoV-19/Gambia/NPHL-2586/2020|EPI ISL 561281|B.1.5.12|Gambia|2020-07-23	Africa|hCoV-19/South Africa/KRISP-K001325/2020|EPI ISL 515810|H.1|South Africa|2020-07-18	0.0003829739	Africa
Africa|hCoV-19/Gambia/NPHL-2588/2020|EPI ISL 561282|B.1.1|Gambia|2020	Africa|hCoV-19/South Africa/KRISP-K001325/2020|EPI ISL 515810|H.1|South Africa|2020-07-18	0.0004033222	Africa
Africa|hCoV-19/Gambia/NPHL-2615/2020|EPI ISL 561283|B.1.1.293|Gambia|2020-08-18	Africa|hCoV-19/South Africa/KRISP-K001325/2020|EPI ISL 515810|H.1|South Africa|2020-07-18	0.0003360736	Africa
Africa|hCoV-19/Gambia/NPHL-2626/2020|EPI ISL 561284|B.1.1.293|Gambia|2020	Africa|hCoV-19/South Africa/KRISP-K001325/2020|EPI ISL 515810|H.1|South Africa|2020-07-18	0.0003361221	Africa
Africa|hCoV-19/Gambia/NPHL-2640/2020|EPI ISL 561285|B.1.5.12|Gambia|2020-06-17	Africa|hCoV-19/South Africa/KRISP-K001325/2020|EPI ISL 515810|H.1|South Africa|2020-07-18	0.0004033412	Africa
Africa|hCoV-19/Gambia/NPHL-266/2020|EPI ISL 561286|B.1.5.12|Gambia|2020	Africa|hCoV-19/South Africa/KRISP-K001325/2020|EPI ISL 515810|H.1|South Africa|2020-07-18	0.0004481826	Africa
Africa|hCoV-19/Gambia/NPHL-2706/2020|EPI ISL 561287|B.1.292|Gambia|2020	Africa|hCoV-19/South Africa/KRISP-K001325/2020|EPI ISL 515810|H.1|South Africa|2020-07-18	0.0004705726	Africa
Africa|hCoV-19/Gambia/NPHL-2712/2020|EPI ISL 561288|B.1.5.12|Gambia|2020-08-03	Africa|hCoV-19/South Africa/KRISP-K001325/2020|EPI ISL 515810|H.1|South Africa|2020-07-18	0.0005042528	Africa
Africa|hCoV-19/Gambia/NPHL-2727/2020|EPI ISL 561289|B.1.5.12|Gambia|2020-08-04	Africa|hCoV-19/South Africa/KRISP-K001325/2020|EPI ISL 515810|H.1|South Africa|2020-07-18	0.0005042308	Africa
Africa|hCoV-19/Gambia/NPHL-2729/2020|EPI ISL 561290|B.1.1|Gambia|2020-07-23	Africa|hCoV-19/South Africa/KRISP-K001325/2020|EPI ISL 515810|H.1|South Africa|2020-07-18	0.0003697045	Africa
Africa|hCoV-19/Gambia/NPHL-2736/2020|EPI ISL 561291|B.1.1.242|Gambia|2020-07-25	Africa|hCoV-19/South Africa/KRISP-K001325/2020|EPI ISL 515810|H.1|South Africa|2020-07-18	0.0004033141	Africa
Africa|hCoV-19/Gambia/NPHL-2759/2020|EPI ISL 561292|B.1.5.12|Gambia|2020-08-07	Africa|hCoV-19/South Africa/KRISP-K001325/2020|EPI ISL 515810|H.1|South Africa|2020-07-18	0.0004706469	Africa
Africa|hCoV-19/Gambia/NPHL-2762/2020|EPI ISL 561293|B.1.5.12|Gambia|2020-07-25	Africa|hCoV-19/South Africa/KRISP-K001325/2020|EPI ISL 515810|H.1|South Africa|2020-07-18	0.0005378678	Africa
Africa|hCoV-19/Gambia/NPHL-2767/2020|EPI ISL 561294|B.1.1.293|Gambia|2020-07-25	Africa|hCoV-19/South Africa/KRISP-K001325/2020|EPI ISL 515810|H.1|South Africa|2020-07-18	0.0003696971	Africa
Africa|hCoV-19/Gambia/NPHL-2768/2020|EPI ISL 561295|B.1.1.293|Gambia|2020-07-27	Africa|hCoV-19/South Africa/KRISP-K001325/2020|EPI ISL 515810|H.1|South Africa|2020-07-18	0.0003024601	Africa
Africa|hCoV-19/Gambia/NPHL-277/2020|EPI ISL 561296|B.1.5.12|Gambia|2020	Africa|hCoV-19/South Africa/KRISP-K001325/2020|EPI ISL 515810|H.1|South Africa|2020-07-18	0.0005042427	Africa
Africa|hCoV-19/Gambia/NPHL-2785/2020|EPI ISL 561297|B.1.1.242|Gambia|2020-07-27	Africa|hCoV-19/South Africa/KRISP-K001325/2020|EPI ISL 515810|H.1|South Africa|2020-07-18	0.0003360782	Africa
Africa|hCoV-19/Gambia/NPHL-2790/2020|EPI ISL 561298|B.1.1.293|Gambia|2020	Africa|hCoV-19/South Africa/KRISP-K001325/2020|EPI ISL 515810|H.1|South Africa|2020-07-18	0.0003697045	Africa
Africa|hCoV-19/Gambia/NPHL-2825/2020|EPI ISL 561299|B.1.5.12|Gambia|2020	Africa|hCoV-19/South Africa/KRISP-K001325/2020|EPI ISL 515810|H.1|South Africa|2020-07-18	0.0005041850	Africa
Africa|hCoV-19/Gambia/NPHL-287/2020|EPI ISL 561300|B.1.1.293|Gambia|2020	Africa|hCoV-19/South Africa/KRISP-K001325/2020|EPI ISL 515810|H.1|South Africa|2020-07-18	0.0003360916	Africa
Africa|hCoV-19/Gambia/NPHL-2889/2020|EPI ISL 561301|B.1.5.12|Gambia|2020	Africa|hCoV-19/South Africa/KRISP-K001325/2020|EPI ISL 515810|H.1|South Africa|2020-07-18	0.0005132629	Africa
Africa|hCoV-19/Gambia/NPHL-2892/2020|EPI ISL 561302|B.1.5.12|Gambia|2020-09-07	Africa|hCoV-19/South Africa/KRISP-K001325/2020|EPI ISL 515810|H.1|South Africa|2020-07-18	0.0005132629	Africa
Africa|hCoV-19/Gambia/NPHL-290/2020|EPI ISL 561303|B.1.1.293|Gambia|2020	Africa|hCoV-19/South Africa/KRISP-K001325/2020|EPI ISL 515810|H.1|South Africa|2020-07-18	0.0003024601	Africa
Africa|hCoV-19/Gambia/NPHL-2909/2020|EPI ISL 561304|B.1.1.293|Gambia|2020-07-26	Africa|hCoV-19/South Africa/KRISP-K001325/2020|EPI ISL 515810|H.1|South Africa|2020-07-18	0.0003360882	Africa
Africa|hCoV-19/Gambia/NPHL-2984/2020|EPI ISL 561307|B.1.1.293|Gambia|2020	Africa|hCoV-19/South Africa/KRISP-K001325/2020|EPI ISL 515810|H.1|South Africa|2020-07-18	0.0003697206	Africa
Africa|hCoV-19/Gambia/NPHL-299/2020|EPI ISL 561308|B.1.1.293|Gambia|2020	Africa|hCoV-19/South Africa/KRISP-K001325/2020|EPI ISL 515810|H.1|South Africa|2020-07-18	0.0003360803	Africa
Africa|hCoV-19/Gambia/NPHL-3047/2020|EPI ISL 561309|B.1.5.12|Gambia|2020-07-28	Africa|hCoV-19/South Africa/KRISP-K001325/2020|EPI ISL 515810|H.1|South Africa|2020-07-18	0.0005430329	Africa
Africa|hCoV-19/Gambia/NPHL-3055/2020|EPI ISL 561310|B.1.5.12|Gambia|2020-07-17	Africa|hCoV-19/South Africa/KRISP-K001325/2020|EPI ISL 515810|H.1|South Africa|2020-07-18	0.0005378677	Africa
Africa|hCoV-19/Gambia/NPHL-3062/2020|EPI ISL 561311|B.1.5.12|Gambia|2020	Africa|hCoV-19/South Africa/KRISP-K001325/2020|EPI ISL 515810|H.1|South Africa|2020-07-18	0.0005430329	Africa
Africa|hCoV-19/Gambia/NPHL-3079/2020|EPI ISL 561312|B.1.5.12|Gambia|2020-07-27	Africa|hCoV-19/South Africa/KRISP-K001325/2020|EPI ISL 515810|H.1|South Africa|2020-07-18	0.0005132629	Africa
Africa|hCoV-19/Gambia/NPHL-3206/2020|EPI ISL 561313|B.1.1.293|Gambia|2020	Africa|hCoV-19/South Africa/KRISP-K001325/2020|EPI ISL 515810|H.1|South Africa|2020-07-18	0.0004033316	Africa
Africa|hCoV-19/Gambia/NPHL-3254/2020|EPI ISL 561315|B.1.5.12|Gambia|2020-07-28	Africa|hCoV-19/South Africa/KRISP-K001325/2020|EPI ISL 515810|H.1|South Africa|2020-07-18	0.0005083413	Africa
Africa|hCoV-19/Gambia/NPHL-3281/2020|EPI ISL 561316|B.1.1|Gambia|2020-07-28	Africa|hCoV-19/South Africa/KRISP-K001325/2020|EPI ISL 515810|H.1|South Africa|2020-07-18	0.0004525955	Africa
Africa|hCoV-19/Gambia/NPHL-483B/2020|EPI ISL 561318|B.1.1|Gambia|2020	Africa|hCoV-19/South Africa/KRISP-K001325/2020|EPI ISL 515810|H.1|South Africa|2020-07-18	0.0004527816	Africa
Africa|hCoV-19/Gambia/NPHL-704/2020|EPI ISL 561320|B.1.1.293|Gambia|2020	Africa|hCoV-19/South Africa/KRISP-K001325/2020|EPI ISL 515810|H.1|South Africa|2020-07-18	0.0005172110	Africa
Africa|hCoV-19/Gambia/NPHL-737/2020|EPI ISL 561323|B.1.1.293|Gambia|2020	Africa|hCoV-19/South Africa/KRISP-K001325/2020|EPI ISL 515810|H.1|South Africa|2020-07-18	0.0002412459	Africa
Africa|hCoV-19/Gambia/NPHL-748/2020|EPI ISL 561324|B.1.1|Gambia|2020	Africa|hCoV-19/South Africa/KRISP-K001325/2020|EPI ISL 515810|H.1|South Africa|2020-07-18	0.0003360995	Africa
Africa|hCoV-19/Gambia/NPHL-758/2020|EPI ISL 561326|B.1.1.293|Gambia|2020	Africa|hCoV-19/South Africa/KRISP-K001325/2020|EPI ISL 515810|H.1|South Africa|2020-07-18	0.0002410465	Africa
Africa|hCoV-19/Gambia/NPHL-760/2020|EPI ISL 561327|B.1.5|Gambia|2020	Africa|hCoV-19/South Africa/KRISP-K001325/2020|EPI ISL 515810|H.1|South Africa|2020-07-18	0.0002031450	Africa
Africa|hCoV-19/Gambia/NPHL-790/2020|EPI ISL 561329|B.1.5|Gambia|2020	Africa|hCoV-19/South Africa/KRISP-K001325/2020|EPI ISL 515810|H.1|South Africa|2020-07-18	0.0001365324	Africa
Africa|hCoV-19/Gambia/NPHL-923/2020|EPI ISL 561330|B.1.5.12|Gambia|2020	Africa|hCoV-19/South Africa/KRISP-K001325/2020|EPI ISL 515810|H.1|South Africa|2020-07-18	0.0004369721	Africa
Africa|hCoV-19/Gambia/NPHL-930/2020|EPI ISL 561331|B.1.5|Gambia|2020	Africa|hCoV-19/South Africa/KRISP-K001325/2020|EPI ISL 515810|H.1|South Africa|2020-07-18	0.0001706707	Africa
Africa|hCoV-19/Gambia/NPHL-941/2020|EPI ISL 561332|B.1.5.12|Gambia|2020	Africa|hCoV-19/South Africa/KRISP-K001325/2020|EPI ISL 515810|H.1|South Africa|2020-07-18	0.0004705837	Africa
Africa|hCoV-19/Gambia/NPHL-956/2020|EPI ISL 561334|B.1.5.12|Gambia|2020	Africa|hCoV-19/South Africa/KRISP-K001325/2020|EPI ISL 515810|H.1|South Africa|2020-07-18	0.0004438137	Africa
Africa|hCoV-19/Ghana/1651 S3/2020|EPI ISL 422387|A.11|Ghana|2020-03-25	Africa|hCoV-19/South Africa/KRISP-K001325/2020|EPI ISL 515810|H.1|South Africa|2020-07-18	0.0005944135	Africa
Africa|hCoV-19/Ghana/1659 S14/2020|EPI ISL 422405|B.1.220|Ghana|2020-03-25	Africa|hCoV-19/South Africa/KRISP-K001325/2020|EPI ISL 515810|H.1|South Africa|2020-07-18	0.0003151862	Africa
Africa|hCoV-19/Ghana/2230 S4/2020|EPI ISL 422390|B.40|Ghana|2020-03-25	Africa|hCoV-19/South Africa/KRISP-K001325/2020|EPI ISL 515810|H.1|South Africa|2020-07-18	0.0005442276	Africa
Africa|hCoV-19/Ghana/2333 S5/2020|EPI ISL 422394|B.1.3|Ghana|2020-03-27	Africa|hCoV-19/South Africa/KRISP-K001325/2020|EPI ISL 515810|H.1|South Africa|2020-07-18	0.0004454953	Africa
Africa|hCoV-19/Ghana/2573 S27/2020|EPI ISL 515082|A|Ghana|2020-03-29	Africa|hCoV-19/South Africa/KRISP-K001325/2020|EPI ISL 515810|H.1|South Africa|2020-07-18	0.0007443391	Africa
Africa|hCoV-19/Ghana/2666 S32/2020|EPI ISL 515083|A|Ghana|2020-03-27	Africa|hCoV-19/South Africa/KRISP-K001325/2020|EPI ISL 515810|H.1|South Africa|2020-07-18	0.0001713590	Africa
Africa|hCoV-19/Ghana/2709 S25/2020|EPI ISL 515084|B.1|Ghana|2020-03-28	Africa|hCoV-19/South Africa/KRISP-K001325/2020|EPI ISL 515810|H.1|South Africa|2020-07-18	0.0004710679	Africa
Africa|hCoV-19/Ghana/2828 S6/2020|EPI ISL 422397|A.11|Ghana|2020-03-29	Africa|hCoV-19/South Africa/KRISP-K001325/2020|EPI ISL 515810|H.1|South Africa|2020-07-18	0.0007497745	Africa
Africa|hCoV-19/Ghana/2852 S30/2020|EPI ISL 515085|B.6|Ghana|2020-03-28	Africa|hCoV-19/South Africa/KRISP-K001325/2020|EPI ISL 515810|H.1|South Africa|2020-07-18	0.0001367938	Africa
Africa|hCoV-19/Ghana/2914 S8/2020|EPI ISL 422399|B.1.1|Ghana|2020-03-30	Africa|hCoV-19/South Africa/KRISP-K001325/2020|EPI ISL 515810|H.1|South Africa|2020-07-18	0.0001733651	Africa
Africa|hCoV-19/Ghana/34927 S20/2020|EPI ISL 515086|A.11|Ghana|2020-05-23	Africa|hCoV-19/South Africa/KRISP-K001325/2020|EPI ISL 515810|H.1|South Africa|2020-07-18	0.0006450091	Africa
Africa|hCoV-19/Ghana/34928 S21/2020|EPI ISL 515087|A.11|Ghana|2020-05-23	Africa|hCoV-19/South Africa/KRISP-K001325/2020|EPI ISL 515810|H.1|South Africa|2020-07-18	0.0007493507	Africa
Africa|hCoV-19/Ghana/34980 S22/2020|EPI ISL 515088|B.1.1|Ghana|2020-05-23	Africa|hCoV-19/South Africa/KRISP-K001325/2020|EPI ISL 515810|H.1|South Africa|2020-07-18	0.0001732468	Africa
Africa|hCoV-19/Ghana/34983 S40/2020|EPI ISL 515089|B.1.1|Ghana|2020-05-23	Africa|hCoV-19/South Africa/KRISP-K001325/2020|EPI ISL 515810|H.1|South Africa|2020-07-18	0.0002730032	Africa
Africa|hCoV-19/Ghana/35012 S17/2020|EPI ISL 515090|B.1.1|Ghana|2020-05-23	Africa|hCoV-19/South Africa/KRISP-K001325/2020|EPI ISL 515810|H.1|South Africa|2020-07-18	0.0002352349	Africa
Africa|hCoV-19/Ghana/35019 S18/2020|EPI ISL 515091|B.1.1|Ghana|2020-05-23	Africa|hCoV-19/South Africa/KRISP-K001325/2020|EPI ISL 515810|H.1|South Africa|2020-07-18	0.0001031352	Africa
Africa|hCoV-19/Ghana/35183 S24/2020|EPI ISL 515092|A|Ghana|2020-05-24	Africa|hCoV-19/South Africa/KRISP-K001325/2020|EPI ISL 515810|H.1|South Africa|2020-07-18	0.0001390909	Africa
Africa|hCoV-19/Ghana/35280 S41/2020|EPI ISL 515093|A|Ghana|2020-05-24	Africa|hCoV-19/South Africa/KRISP-K001325/2020|EPI ISL 515810|H.1|South Africa|2020-07-18	0.0006201718	Africa
Africa|hCoV-19/Ghana/35394 S49/2020|EPI ISL 515094|B.1.1.307|Ghana|2020-05-24	Africa|hCoV-19/South Africa/KRISP-K001325/2020|EPI ISL 515810|H.1|South Africa|2020-07-18	0.0001722757	Africa
Africa|hCoV-19/Ghana/35466 S19/2020|EPI ISL 515095|B.1.1|Ghana|2020-05-24	Africa|hCoV-19/South Africa/KRISP-K001325/2020|EPI ISL 515810|H.1|South Africa|2020-07-18	0.0002387972	Africa
Africa|hCoV-19/Ghana/35563 S37/2020|EPI ISL 515096|A.11|Ghana|2020-05-24	Africa|hCoV-19/South Africa/KRISP-K001325/2020|EPI ISL 515810|H.1|South Africa|2020-07-18	0.0007733047	Africa
Africa|hCoV-19/Ghana/36523 S23/2020|EPI ISL 515097|A|Ghana|2020-05-27	Africa|hCoV-19/South Africa/KRISP-K001325/2020|EPI ISL 515810|H.1|South Africa|2020-07-18	0.0002739229	Africa
Africa|hCoV-19/Ghana/81216 S36/2020|EPI ISL 515098|A|Ghana|2020-05-20	Africa|hCoV-19/South Africa/KRISP-K001325/2020|EPI ISL 515810|H.1|South Africa|2020-07-18	0.0007438685	Africa
Africa|hCoV-19/Ghana/81219 S34/2020|EPI ISL 515099|B.1.1|Ghana|2020-05-20	Africa|hCoV-19/South Africa/KRISP-K001325/2020|EPI ISL 515810|H.1|South Africa|2020-07-18	0.0001706573	Africa
Africa|hCoV-19/Ghana/82879 S48/2020|EPI ISL 515100|B.1|Ghana|2020-05-20	Africa|hCoV-19/South Africa/KRISP-K001325/2020|EPI ISL 515810|H.1|South Africa|2020-07-18	0.0004735757	Africa
Africa|hCoV-19/Ghana/83637 S29/2020|EPI ISL 515101|B.1.1|Ghana|2020-05-22	Africa|hCoV-19/South Africa/KRISP-K001325/2020|EPI ISL 515810|H.1|South Africa|2020-07-18	0.0002025172	Africa
Africa|hCoV-19/Ghana/84049 S31/2020|EPI ISL 515102|B.1|Ghana|2020-05-25	Africa|hCoV-19/South Africa/KRISP-K001325/2020|EPI ISL 515810|H.1|South Africa|2020-07-18	0.0005053891	Africa
Africa|hCoV-19/Ghana/84162 S45/2020|EPI ISL 515103|A|Ghana|2020-04-25	Africa|hCoV-19/South Africa/KRISP-K001325/2020|EPI ISL 515810|H.1|South Africa|2020-07-18	0.0005857197	Africa
Africa|hCoV-19/Ghana/84182 S43/2020|EPI ISL 515104|B.1.1|Ghana|2020-05-25	Africa|hCoV-19/South Africa/KRISP-K001325/2020|EPI ISL 515810|H.1|South Africa|2020-07-18	0.0003412550	Africa
Africa|hCoV-19/Ghana/84210 S44/2020|EPI ISL 515105|A|Ghana|2020-05-24	Africa|hCoV-19/South Africa/KRISP-K001325/2020|EPI ISL 515810|H.1|South Africa|2020-07-18	0.0006793398	Africa
Africa|hCoV-19/Ghana/84218 S47/2020|EPI ISL 515106|A|Ghana|2020-05-25	Africa|hCoV-19/South Africa/KRISP-K001325/2020|EPI ISL 515810|H.1|South Africa|2020-07-18	0.0007242126	Africa
Africa|hCoV-19/Ghana/84260 S28/2020|EPI ISL 515107|A|Ghana|2020-05-25	Africa|hCoV-19/South Africa/KRISP-K001325/2020|EPI ISL 515810|H.1|South Africa|2020-07-18	0.0006446306	Africa
Africa|hCoV-19/Ghana/84279 S42/2020|EPI ISL 515108|B.1|Ghana|2020-05-25	Africa|hCoV-19/South Africa/KRISP-K001325/2020|EPI ISL 515810|H.1|South Africa|2020-07-18	0.0005087135	Africa
Africa|hCoV-19/Ghana/84301 S35/2020|EPI ISL 515109|A.11|Ghana|2020-05-24	Africa|hCoV-19/South Africa/KRISP-K001325/2020|EPI ISL 515810|H.1|South Africa|2020-07-18	0.0005615173	Africa
Africa|hCoV-19/Ghana/84430 S51/2020|EPI ISL 515110|B.1.1.307|Ghana|2020-05-25	Africa|hCoV-19/South Africa/KRISP-K001325/2020|EPI ISL 515810|H.1|South Africa|2020-07-18	0.0002029802	Africa
Africa|hCoV-19/Ghana/84438 S50/2020|EPI ISL 515111|A|Ghana|2020-05-24	Africa|hCoV-19/South Africa/KRISP-K001325/2020|EPI ISL 515810|H.1|South Africa|2020-07-18	0.0006083936	Africa
Africa|hCoV-19/Ghana/84484 S16/2020|EPI ISL 515112|B.1.1|Ghana|2020-05-25	Africa|hCoV-19/South Africa/KRISP-K001325/2020|EPI ISL 515810|H.1|South Africa|2020-07-18	0.0002412683	Africa
Africa|hCoV-19/Ghana/KATH23/2020|EPI ISL 515181|A.11|Ghana|2020-03-22	Africa|hCoV-19/South Africa/KRISP-K001325/2020|EPI ISL 515810|H.1|South Africa|2020-07-18	0.0006051744	Africa
Africa|hCoV-19/Ghana/TTH10/2020|EPI ISL 515182|A|Ghana|2020-03-27	Africa|hCoV-19/South Africa/KRISP-K001325/2020|EPI ISL 515810|H.1|South Africa|2020-07-18	0.0005714846	Africa
Africa|hCoV-19/Ghana/TTH11/2020|EPI ISL 515183|A|Ghana|2020-03-27	Africa|hCoV-19/South Africa/KRISP-K001325/2020|EPI ISL 515810|H.1|South Africa|2020-07-18	0.0005733731	Africa
Africa|hCoV-19/Ghana/TTH6/2020|EPI ISL 515248|A|Ghana|2020-03-27	Africa|hCoV-19/South Africa/KRISP-K001325/2020|EPI ISL 515810|H.1|South Africa|2020-07-18	0.0006353806	Africa
Africa|hCoV-19/Kenya/C1092/2020|EPI ISL 457849|B.1.5|Kenya|2020-04-18	Africa|hCoV-19/South Africa/KRISP-K001325/2020|EPI ISL 515810|H.1|South Africa|2020-07-18	0.0003148801	Africa
Africa|hCoV-19/Kenya/C1102/2020|EPI ISL 568708|B.1.5|Kenya|2020-04-19	Africa|hCoV-19/South Africa/KRISP-K001325/2020|EPI ISL 515810|H.1|South Africa|2020-07-18	0.0004112272	Africa
Africa|hCoV-19/Kenya/C1162/2020|EPI ISL 457850|B.1.5|Kenya|2020-04-19	Africa|hCoV-19/South Africa/KRISP-K001325/2020|EPI ISL 515810|H.1|South Africa|2020-07-18	0.0002769407	Africa
Africa|hCoV-19/Kenya/C1216/2020|EPI ISL 457854|B.1.5|Kenya|2020-04-19	Africa|hCoV-19/South Africa/KRISP-K001325/2020|EPI ISL 515810|H.1|South Africa|2020-07-18	0.0003024876	Africa
Africa|hCoV-19/Kenya/C1292/2020|EPI ISL 457856|B|Kenya|2020-04-20	Africa|hCoV-19/South Africa/KRISP-K001325/2020|EPI ISL 515810|H.1|South Africa|2020-07-18	0.0003085245	Africa
Africa|hCoV-19/Kenya/C1357/2020|EPI ISL 457858|B.1.5|Kenya|2020-04-20	Africa|hCoV-19/South Africa/KRISP-K001325/2020|EPI ISL 515810|H.1|South Africa|2020-07-18	0.0002809961	Africa
Africa|hCoV-19/Kenya/C1422/2020|EPI ISL 457861|B.1|Kenya|2020-04-20	Africa|hCoV-19/South Africa/KRISP-K001325/2020|EPI ISL 515810|H.1|South Africa|2020-07-18	0.0003175885	Africa
Africa|hCoV-19/Kenya/C1499/2020|EPI ISL 457863|B.1.5|Kenya|2020-04-20	Africa|hCoV-19/South Africa/KRISP-K001325/2020|EPI ISL 515810|H.1|South Africa|2020-07-18	0.0003084969	Africa
Africa|hCoV-19/Kenya/C1646/2020|EPI ISL 457865|B.1.5|Kenya|2020-04-21	Africa|hCoV-19/South Africa/KRISP-K001325/2020|EPI ISL 515810|H.1|South Africa|2020-07-18	0.0002842605	Africa
Africa|hCoV-19/Kenya/C1739/2020|EPI ISL 457866|B|Kenya|2020-04-22	Africa|hCoV-19/South Africa/KRISP-K001325/2020|EPI ISL 515810|H.1|South Africa|2020-07-18	0.0003166690	Africa
Africa|hCoV-19/Kenya/C1751/2020|EPI ISL 457867|B.1.5|Kenya|2020-04-22	Africa|hCoV-19/South Africa/KRISP-K001325/2020|EPI ISL 515810|H.1|South Africa|2020-07-18	0.0002688543	Africa
Africa|hCoV-19/Kenya/C21582/2020|EPI ISL 568872|B.1|Kenya|2020-06-22	Africa|hCoV-19/South Africa/KRISP-K001325/2020|EPI ISL 515810|H.1|South Africa|2020-07-18	0.0005378678	Africa
Africa|hCoV-19/Kenya/C22/2020|EPI ISL 457845|B.1.5|Kenya|2020-03-17	Africa|hCoV-19/South Africa/KRISP-K001325/2020|EPI ISL 515810|H.1|South Africa|2020-07-18	0.0002813224	Africa
Africa|hCoV-19/Kenya/C2439/2020|EPI ISL 457877|B.1.5|Kenya|2020-04-24	Africa|hCoV-19/South Africa/KRISP-K001325/2020|EPI ISL 515810|H.1|South Africa|2020-07-18	0.0003395003	Africa
Africa|hCoV-19/Kenya/C2449/2020|EPI ISL 457878|B.1.5|Kenya|2020-04-24	Africa|hCoV-19/South Africa/KRISP-K001325/2020|EPI ISL 515810|H.1|South Africa|2020-07-18	0.0003128098	Africa
Africa|hCoV-19/Kenya/C2469/2020|EPI ISL 457879|B.1.5|Kenya|2020-04-24	Africa|hCoV-19/South Africa/KRISP-K001325/2020|EPI ISL 515810|H.1|South Africa|2020-07-18	0.0002728422	Africa
Africa|hCoV-19/Kenya/C253/2020|EPI ISL 457868|B.1|Kenya|2020-04-03	Africa|hCoV-19/South Africa/KRISP-K001325/2020|EPI ISL 515810|H.1|South Africa|2020-07-18	0.0003024804	Africa
Africa|hCoV-19/Kenya/C256/2020|EPI ISL 568697|B.1.5|Kenya|2020-04-04	Africa|hCoV-19/South Africa/KRISP-K001325/2020|EPI ISL 515810|H.1|South Africa|2020-07-18	0.0003491836	Africa
Africa|hCoV-19/Kenya/C2582/2020|EPI ISL 457883|B.1.5|Kenya|2020-04-25	Africa|hCoV-19/South Africa/KRISP-K001325/2020|EPI ISL 515810|H.1|South Africa|2020-07-18	0.0003459747	Africa
Africa|hCoV-19/Kenya/C2685/2020|EPI ISL 457884|B.1.5|Kenya|2020-04-25	Africa|hCoV-19/South Africa/KRISP-K001325/2020|EPI ISL 515810|H.1|South Africa|2020-07-18	0.0003366958	Africa
Africa|hCoV-19/Kenya/C2777/2020|EPI ISL 457887|B.1|Kenya|2020-04-26	Africa|hCoV-19/South Africa/KRISP-K001325/2020|EPI ISL 515810|H.1|South Africa|2020-07-18	0.0002842504	Africa
Africa|hCoV-19/Kenya/C2826/2020|EPI ISL 457891|B.1.5|Kenya|2020-04-27	Africa|hCoV-19/South Africa/KRISP-K001325/2020|EPI ISL 515810|H.1|South Africa|2020-07-18	0.0002715643	Africa
Africa|hCoV-19/Kenya/C2847/2020|EPI ISL 457892|B.1.5|Kenya|2020-04-27	Africa|hCoV-19/South Africa/KRISP-K001325/2020|EPI ISL 515810|H.1|South Africa|2020-07-18	0.0002810258	Africa
Africa|hCoV-19/Kenya/C293/2020|EPI ISL 457871|A|Kenya|2020-04-04	Africa|hCoV-19/South Africa/KRISP-K001325/2020|EPI ISL 515810|H.1|South Africa|2020-07-18	0.0005925138	Africa
Africa|hCoV-19/Kenya/C310/2020|EPI ISL 457874|B.4|Kenya|2020-04-04	Africa|hCoV-19/South Africa/KRISP-K001325/2020|EPI ISL 515810|H.1|South Africa|2020-07-18	0.0007540292	Africa
Africa|hCoV-19/Kenya/C3129/2020|EPI ISL 457897|B.1.5|Kenya|2020-04-28	Africa|hCoV-19/South Africa/KRISP-K001325/2020|EPI ISL 515810|H.1|South Africa|2020-07-18	0.0003040785	Africa
Africa|hCoV-19/Kenya/C314/2020|EPI ISL 457875|A|Kenya|2020-04-04	Africa|hCoV-19/South Africa/KRISP-K001325/2020|EPI ISL 515810|H.1|South Africa|2020-07-18	0.0006387590	Africa
Africa|hCoV-19/Kenya/C316/2020|EPI ISL 457876|B.4|Kenya|2020-04-04	Africa|hCoV-19/South Africa/KRISP-K001325/2020|EPI ISL 515810|H.1|South Africa|2020-07-18	0.0007609736	Africa
Africa|hCoV-19/Kenya/C3194/2020|EPI ISL 457901|B.1.5|Kenya|2020-04-28	Africa|hCoV-19/South Africa/KRISP-K001325/2020|EPI ISL 515810|H.1|South Africa|2020-07-18	0.0003459661	Africa
Africa|hCoV-19/Kenya/C3205/2020|EPI ISL 457902|B.1.5|Kenya|2020-04-28	Africa|hCoV-19/South Africa/KRISP-K001325/2020|EPI ISL 515810|H.1|South Africa|2020-07-18	0.0002744519	Africa
Africa|hCoV-19/Kenya/C3208/2020|EPI ISL 457903|B.1.5|Kenya|2020-04-28	Africa|hCoV-19/South Africa/KRISP-K001325/2020|EPI ISL 515810|H.1|South Africa|2020-07-18	0.0002802874	Africa
Africa|hCoV-19/Kenya/C3381/2020|EPI ISL 568714|B.1.5|Kenya|2020-04-30	Africa|hCoV-19/South Africa/KRISP-K001325/2020|EPI ISL 515810|H.1|South Africa|2020-07-18	0.0003055161	Africa
Africa|hCoV-19/Kenya/C3427/2020|EPI ISL 457906|B.1.5|Kenya|2020-04-29	Africa|hCoV-19/South Africa/KRISP-K001325/2020|EPI ISL 515810|H.1|South Africa|2020-07-18	0.0003391537	Africa
Africa|hCoV-19/Kenya/C3457/2020|EPI ISL 568715|B.1|Kenya|2020-04-30	Africa|hCoV-19/South Africa/KRISP-K001325/2020|EPI ISL 515810|H.1|South Africa|2020-07-18	0.0003808737	Africa
Africa|hCoV-19/Kenya/C3739/2020|EPI ISL 568717|B.1.5|Kenya|2020-05-04	Africa|hCoV-19/South Africa/KRISP-K001325/2020|EPI ISL 515810|H.1|South Africa|2020-07-18	0.0002715644	Africa
Africa|hCoV-19/Kenya/C389/2020|EPI ISL 568698|B.1.5|Kenya|2020-04-07	Africa|hCoV-19/South Africa/KRISP-K001325/2020|EPI ISL 515810|H.1|South Africa|2020-07-18	0.0002739726	Africa
Africa|hCoV-19/Kenya/C3980/2020|EPI ISL 568719|B.1|Kenya|2020-05-05	Africa|hCoV-19/South Africa/KRISP-K001325/2020|EPI ISL 515810|H.1|South Africa|2020-07-18	0.0003076221	Africa
Africa|hCoV-19/Kenya/C4083/2020|EPI ISL 568721|B.1.5|Kenya|2020-05-05	Africa|hCoV-19/South Africa/KRISP-K001325/2020|EPI ISL 515810|H.1|South Africa|2020-07-18	0.0003507959	Africa
Africa|hCoV-19/Kenya/C4195/2020|EPI ISL 568723|B.1.5|Kenya|2020-06-05	Africa|hCoV-19/South Africa/KRISP-K001325/2020|EPI ISL 515810|H.1|South Africa|2020-07-18	0.0002715738	Africa
Africa|hCoV-19/Kenya/C4199/2020|EPI ISL 568724|B.1.5|Kenya|2020-05-06	Africa|hCoV-19/South Africa/KRISP-K001325/2020|EPI ISL 515810|H.1|South Africa|2020-07-18	0.0003428942	Africa
Africa|hCoV-19/Kenya/C4214/2020|EPI ISL 568725|B.1|Kenya|2020-06-05	Africa|hCoV-19/South Africa/KRISP-K001325/2020|EPI ISL 515810|H.1|South Africa|2020-07-18	0.0003024671	Africa
Africa|hCoV-19/Kenya/C4419/2020|EPI ISL 568727|B.1|Kenya|2020-05-07	Africa|hCoV-19/South Africa/KRISP-K001325/2020|EPI ISL 515810|H.1|South Africa|2020-07-18	0.0003700540	Africa
Africa|hCoV-19/Kenya/C4420/2020|EPI ISL 568728|B.1.5|Kenya|2020-05-07	Africa|hCoV-19/South Africa/KRISP-K001325/2020|EPI ISL 515810|H.1|South Africa|2020-07-18	0.0003460497	Africa
Africa|hCoV-19/Kenya/C4585/2020|EPI ISL 568730|B.1.5|Kenya|2020-05-08	Africa|hCoV-19/South Africa/KRISP-K001325/2020|EPI ISL 515810|H.1|South Africa|2020-07-18	0.0003055293	Africa
Africa|hCoV-19/Kenya/C460/2020|EPI ISL 457910|B.1.5|Kenya|2020-04-08	Africa|hCoV-19/South Africa/KRISP-K001325/2020|EPI ISL 515810|H.1|South Africa|2020-07-18	0.0002784925	Africa
Africa|hCoV-19/Kenya/C4691/2020|EPI ISL 568733|B.1.5|Kenya|2020-05-09	Africa|hCoV-19/South Africa/KRISP-K001325/2020|EPI ISL 515810|H.1|South Africa|2020-07-18	0.0002752923	Africa
Africa|hCoV-19/Kenya/C4710/2020|EPI ISL 568735|B.1.5|Kenya|2020-05-08	Africa|hCoV-19/South Africa/KRISP-K001325/2020|EPI ISL 515810|H.1|South Africa|2020-07-18	0.0003697256	Africa
Africa|hCoV-19/Kenya/C4717/2020|EPI ISL 568737|B.1.5|Kenya|2020-05-08	Africa|hCoV-19/South Africa/KRISP-K001325/2020|EPI ISL 515810|H.1|South Africa|2020-07-18	0.0003193347	Africa
Africa|hCoV-19/Kenya/C4872/2020|EPI ISL 568741|B.1.5|Kenya|2020-05-08	Africa|hCoV-19/South Africa/KRISP-K001325/2020|EPI ISL 515810|H.1|South Africa|2020-07-18	0.0003083976	Africa
Africa|hCoV-19/Kenya/C4895/2020|EPI ISL 568742|B.1.5|Kenya|2020-05-08	Africa|hCoV-19/South Africa/KRISP-K001325/2020|EPI ISL 515810|H.1|South Africa|2020-07-18	0.0003772693	Africa
Africa|hCoV-19/Kenya/C5008/2020|EPI ISL 568744|B.1|Kenya|2020-05-08	Africa|hCoV-19/South Africa/KRISP-K001325/2020|EPI ISL 515810|H.1|South Africa|2020-07-18	0.0003147675	Africa
Africa|hCoV-19/Kenya/C5011/2020|EPI ISL 568745|B.1.5|Kenya|2020-05-08	Africa|hCoV-19/South Africa/KRISP-K001325/2020|EPI ISL 515810|H.1|South Africa|2020-07-18	0.0003428588	Africa
Africa|hCoV-19/Kenya/C5119/2020|EPI ISL 568750|B.1|Kenya|2020-05-09	Africa|hCoV-19/South Africa/KRISP-K001325/2020|EPI ISL 515810|H.1|South Africa|2020-07-18	0.0003055503	Africa
Africa|hCoV-19/Kenya/C5177/2020|EPI ISL 568752|B.1.5|Kenya|2020-05-09	Africa|hCoV-19/South Africa/KRISP-K001325/2020|EPI ISL 515810|H.1|South Africa|2020-07-18	0.0003086271	Africa
Africa|hCoV-19/Kenya/C5178/2020|EPI ISL 568753|B.1.5|Kenya|2020-05-09	Africa|hCoV-19/South Africa/KRISP-K001325/2020|EPI ISL 515810|H.1|South Africa|2020-07-18	0.0003177111	Africa
Africa|hCoV-19/Kenya/C5246/2020|EPI ISL 568754|B.1.5|Kenya|2020-05-09	Africa|hCoV-19/South Africa/KRISP-K001325/2020|EPI ISL 515810|H.1|South Africa|2020-07-18	0.0003058654	Africa
Africa|hCoV-19/Kenya/C5288/2020|EPI ISL 568755|B.1.5|Kenya|2020-05-10	Africa|hCoV-19/South Africa/KRISP-K001325/2020|EPI ISL 515810|H.1|South Africa|2020-07-18	0.0003811219	Africa
Africa|hCoV-19/Kenya/C5289/2020|EPI ISL 568756|B.1.5|Kenya|2020-05-10	Africa|hCoV-19/South Africa/KRISP-K001325/2020|EPI ISL 515810|H.1|South Africa|2020-07-18	0.0002824038	Africa
Africa|hCoV-19/Kenya/C5328/2020|EPI ISL 568760|B.1.5|Kenya|2020-05-10	Africa|hCoV-19/South Africa/KRISP-K001325/2020|EPI ISL 515810|H.1|South Africa|2020-07-18	0.0003086826	Africa
Africa|hCoV-19/Kenya/C5335/2020|EPI ISL 568762|B.1.5|Kenya|2020-05-10	Africa|hCoV-19/South Africa/KRISP-K001325/2020|EPI ISL 515810|H.1|South Africa|2020-07-18	0.0003089480	Africa
Africa|hCoV-19/Kenya/C5384/2020|EPI ISL 568764|B.1.5|Kenya|2020-05-10	Africa|hCoV-19/South Africa/KRISP-K001325/2020|EPI ISL 515810|H.1|South Africa|2020-07-18	0.0003697131	Africa
Africa|hCoV-19/Kenya/C54/2020|EPI ISL 457847|B.1|Kenya|2020-03-24	Africa|hCoV-19/South Africa/KRISP-K001325/2020|EPI ISL 515810|H.1|South Africa|2020-07-18	0.0003424916	Africa
Africa|hCoV-19/Kenya/C544/2020|EPI ISL 457911|B.1.5|Kenya|2020-04-10	Africa|hCoV-19/South Africa/KRISP-K001325/2020|EPI ISL 515810|H.1|South Africa|2020-07-18	0.0002785023	Africa
Africa|hCoV-19/Kenya/C5442/2020|EPI ISL 568767|B.1.5|Kenya|2020-05-10	Africa|hCoV-19/South Africa/KRISP-K001325/2020|EPI ISL 515810|H.1|South Africa|2020-07-18	0.0003395004	Africa
Africa|hCoV-19/Kenya/C569/2020|EPI ISL 568700|B.1|Kenya|2020-04-12	Africa|hCoV-19/South Africa/KRISP-K001325/2020|EPI ISL 515810|H.1|South Africa|2020-07-18	0.0003146025	Africa
Africa|hCoV-19/Kenya/C5695/2020|EPI ISL 568770|B.1.5|Kenya|2020-05-11	Africa|hCoV-19/South Africa/KRISP-K001325/2020|EPI ISL 515810|H.1|South Africa|2020-07-18	0.0003734653	Africa
Africa|hCoV-19/Kenya/C5701/2020|EPI ISL 568772|B.1|Kenya|2020-05-11	Africa|hCoV-19/South Africa/KRISP-K001325/2020|EPI ISL 515810|H.1|South Africa|2020-07-18	0.0003055369	Africa
Africa|hCoV-19/Kenya/C571/2020|EPI ISL 568702|A|Kenya|2020-04-12	Africa|hCoV-19/South Africa/KRISP-K001325/2020|EPI ISL 515810|H.1|South Africa|2020-07-18	0.0006051135	Africa
Africa|hCoV-19/Kenya/C5767/2020|EPI ISL 568773|B.1.5|Kenya|2020-05-11	Africa|hCoV-19/South Africa/KRISP-K001325/2020|EPI ISL 515810|H.1|South Africa|2020-07-18	0.0004194964	Africa
Africa|hCoV-19/Kenya/C5811/2020|EPI ISL 568775|B.1.5|Kenya|2020-05-11	Africa|hCoV-19/South Africa/KRISP-K001325/2020|EPI ISL 515810|H.1|South Africa|2020-07-18	0.0003055365	Africa
Africa|hCoV-19/Kenya/C5813/2020|EPI ISL 568776|B.1|Kenya|2020-05-11	Africa|hCoV-19/South Africa/KRISP-K001325/2020|EPI ISL 515810|H.1|South Africa|2020-07-18	0.0003086271	Africa
Africa|hCoV-19/Kenya/C5835/2020|EPI ISL 568777|B.1.5|Kenya|2020-05-12	Africa|hCoV-19/South Africa/KRISP-K001325/2020|EPI ISL 515810|H.1|South Africa|2020-07-18	0.0003426947	Africa
Africa|hCoV-19/Kenya/C587/2020|EPI ISL 457912|B.1.5|Kenya|2020-04-11	Africa|hCoV-19/South Africa/KRISP-K001325/2020|EPI ISL 515810|H.1|South Africa|2020-07-18	0.0003132158	Africa
Africa|hCoV-19/Kenya/C589/2020|EPI ISL 457913|B.1.5|Kenya|2020-04-11	Africa|hCoV-19/South Africa/KRISP-K001325/2020|EPI ISL 515810|H.1|South Africa|2020-07-18	0.0002739913	Africa
Africa|hCoV-19/Kenya/C5902/2020|EPI ISL 568779|B.1.5|Kenya|2020-05-12	Africa|hCoV-19/South Africa/KRISP-K001325/2020|EPI ISL 515810|H.1|South Africa|2020-07-18	0.0003117051	Africa
Africa|hCoV-19/Kenya/C5911/2020|EPI ISL 568780|B.1.5|Kenya|2020-05-12	Africa|hCoV-19/South Africa/KRISP-K001325/2020|EPI ISL 515810|H.1|South Africa|2020-07-18	0.0003116261	Africa
Africa|hCoV-19/Kenya/C5914/2020|EPI ISL 568782|B.1.5|Kenya|2020-05-12	Africa|hCoV-19/South Africa/KRISP-K001325/2020|EPI ISL 515810|H.1|South Africa|2020-07-18	0.0003398234	Africa
Africa|hCoV-19/Kenya/C6186/2020|EPI ISL 568787|B.1.5|Kenya|2020-05-13	Africa|hCoV-19/South Africa/KRISP-K001325/2020|EPI ISL 515810|H.1|South Africa|2020-07-18	0.0003772872	Africa
Africa|hCoV-19/Kenya/C6255/2020|EPI ISL 568790|B.1.1.33|Kenya|2020-05-13	Africa|hCoV-19/South Africa/KRISP-K001325/2020|EPI ISL 515810|H.1|South Africa|2020-07-18	0.0003736888	Africa
Africa|hCoV-19/Kenya/C6298/2020|EPI ISL 568792|B.1|Kenya|2020-05-13	Africa|hCoV-19/South Africa/KRISP-K001325/2020|EPI ISL 515810|H.1|South Africa|2020-07-18	0.0003145441	Africa
Africa|hCoV-19/Kenya/C6369/2020|EPI ISL 568794|B.1|Kenya|2020-05-14	Africa|hCoV-19/South Africa/KRISP-K001325/2020|EPI ISL 515810|H.1|South Africa|2020-07-18	0.0003839394	Africa
Africa|hCoV-19/Kenya/C6380/2020|EPI ISL 568798|B.1.5|Kenya|2020-05-15	Africa|hCoV-19/South Africa/KRISP-K001325/2020|EPI ISL 515810|H.1|South Africa|2020-07-18	0.0002798362	Africa
Africa|hCoV-19/Kenya/C6384/2020|EPI ISL 568799|B.1|Kenya|2020-05-14	Africa|hCoV-19/South Africa/KRISP-K001325/2020|EPI ISL 515810|H.1|South Africa|2020-07-18	0.0003085136	Africa
Africa|hCoV-19/Kenya/C639/2020|EPI ISL 568703|B|Kenya|2020-04-14	Africa|hCoV-19/South Africa/KRISP-K001325/2020|EPI ISL 515810|H.1|South Africa|2020-07-18	0.0004190659	Africa
Africa|hCoV-19/Kenya/C6518/2020|EPI ISL 568803|B.1.5|Kenya|2020-05-14	Africa|hCoV-19/South Africa/KRISP-K001325/2020|EPI ISL 515810|H.1|South Africa|2020-07-18	0.0003866113	Africa
Africa|hCoV-19/Kenya/C6524/2020|EPI ISL 568805|A|Kenya|2020-05-14	Africa|hCoV-19/South Africa/KRISP-K001325/2020|EPI ISL 515810|H.1|South Africa|2020-07-18	0.0006210893	Africa
Africa|hCoV-19/Kenya/C656/2020|EPI ISL 457915|B.1.5|Kenya|2020-04-13	Africa|hCoV-19/South Africa/KRISP-K001325/2020|EPI ISL 515810|H.1|South Africa|2020-07-18	0.0003361120	Africa
Africa|hCoV-19/Kenya/C6564/2020|EPI ISL 568806|B.1.5|Kenya|2020-05-14	Africa|hCoV-19/South Africa/KRISP-K001325/2020|EPI ISL 515810|H.1|South Africa|2020-07-18	0.0003881703	Africa
Africa|hCoV-19/Kenya/C6878/2020|EPI ISL 568813|B.1.1|Kenya|2020-05-15	Africa|hCoV-19/South Africa/KRISP-K001325/2020|EPI ISL 515810|H.1|South Africa|2020-07-18	0.0001781912	Africa
Africa|hCoV-19/Kenya/C6914/2020|EPI ISL 568817|B.1|Kenya|2020-05-15	Africa|hCoV-19/South Africa/KRISP-K001325/2020|EPI ISL 515810|H.1|South Africa|2020-07-18	0.0004191886	Africa
Africa|hCoV-19/Kenya/C7081/2020|EPI ISL 568824|B.1.5|Kenya|2020-05-16	Africa|hCoV-19/South Africa/KRISP-K001325/2020|EPI ISL 515810|H.1|South Africa|2020-07-18	0.0003205773	Africa
Africa|hCoV-19/Kenya/C713/2020|EPI ISL 457920|B.1.5|Kenya|2020-04-14	Africa|hCoV-19/South Africa/KRISP-K001325/2020|EPI ISL 515810|H.1|South Africa|2020-07-18	0.0003024802	Africa
Africa|hCoV-19/Kenya/C7579/2020|EPI ISL 568842|A|Kenya|2020-05-16	Africa|hCoV-19/South Africa/KRISP-K001325/2020|EPI ISL 515810|H.1|South Africa|2020-07-18	0.0006573795	Africa
Africa|hCoV-19/Kenya/C7605/2020|EPI ISL 568847|A|Kenya|2020-05-16	Africa|hCoV-19/South Africa/KRISP-K001325/2020|EPI ISL 515810|H.1|South Africa|2020-07-18	0.0006449591	Africa
Africa|hCoV-19/Kenya/C787/2020|EPI ISL 457921|B.1.5|Kenya|2020-04-15	Africa|hCoV-19/South Africa/KRISP-K001325/2020|EPI ISL 515810|H.1|South Africa|2020-07-18	0.0002688544	Africa
Africa|hCoV-19/Kenya/C7949/2020|EPI ISL 568852|B.1|Kenya|2020-05-18	Africa|hCoV-19/South Africa/KRISP-K001325/2020|EPI ISL 515810|H.1|South Africa|2020-07-18	0.0003850097	Africa
Africa|hCoV-19/Kenya/C815/2020|EPI ISL 568706|B.1|Kenya|2020-04-16	Africa|hCoV-19/South Africa/KRISP-K001325/2020|EPI ISL 515810|H.1|South Africa|2020-07-18	0.0003493367	Africa
Africa|hCoV-19/Kenya/C8240/2020|EPI ISL 568855|B.1.5|Kenya|2020-05-19	Africa|hCoV-19/South Africa/KRISP-K001325/2020|EPI ISL 515810|H.1|South Africa|2020-07-18	0.0003514361	Africa
Africa|hCoV-19/Kenya/C926/2020|EPI ISL 457928|B.1.5|Kenya|2020-04-17	Africa|hCoV-19/South Africa/KRISP-K001325/2020|EPI ISL 515810|H.1|South Africa|2020-07-18	0.0003042594	Africa
Africa|hCoV-19/Kenya/D5/2020|EPI ISL 457999|B.1|Kenya|2020-05-22	Africa|hCoV-19/South Africa/KRISP-K001325/2020|EPI ISL 515810|H.1|South Africa|2020-07-18	0.0005164070	Africa
Africa|hCoV-19/Kenya/D6/2020|EPI ISL 458000|B.40|Kenya|2020-03-17	Africa|hCoV-19/South Africa/KRISP-K001325/2020|EPI ISL 515810|H.1|South Africa|2020-07-18	0.0006750888	Africa
Africa|hCoV-19/Kenya/NIC 059/2020|EPI ISL 457827|B.40|Kenya|2020-03	Africa|hCoV-19/South Africa/KRISP-K001325/2020|EPI ISL 515810|H.1|South Africa|2020-07-18	0.0006111863	Africa
Africa|hCoV-19/Kenya/NIC 084/2020|EPI ISL 457828|B|Kenya|2020-03	Africa|hCoV-19/South Africa/KRISP-K001325/2020|EPI ISL 515810|H.1|South Africa|2020-07-18	0.0005714963	Africa
Africa|hCoV-19/Kenya/NIC 087/2020|EPI ISL 457829|B.1.1.20|Kenya|2020-03	Africa|hCoV-19/South Africa/KRISP-K001325/2020|EPI ISL 515810|H.1|South Africa|2020-07-18	0.0002031568	Africa
Africa|hCoV-19/Kenya/NIC 089/2020|EPI ISL 457830|B.1.1.20|Kenya|2020-03	Africa|hCoV-19/South Africa/KRISP-K001325/2020|EPI ISL 515810|H.1|South Africa|2020-07-18	0.0002113640	Africa
Africa|hCoV-19/Kenya/NIC 168/2020|EPI ISL 457832|B.1.255|Kenya|2020-03	Africa|hCoV-19/South Africa/KRISP-K001325/2020|EPI ISL 515810|H.1|South Africa|2020-07-18	0.0003460621	Africa
Africa|hCoV-19/Kenya/NIC 187/2020|EPI ISL 457833|B.1.5|Kenya|2020-03-20	Africa|hCoV-19/South Africa/KRISP-K001325/2020|EPI ISL 515810|H.1|South Africa|2020-07-18	0.0003360895	Africa
Africa|hCoV-19/Kenya/NIC 196/2020|EPI ISL 457834|B.1.1|Kenya|2020-03-21	Africa|hCoV-19/South Africa/KRISP-K001325/2020|EPI ISL 515810|H.1|South Africa|2020-07-18	0.0001756134	Africa
Africa|hCoV-19/Kenya/NIC 248/2020|EPI ISL 457836|B.40|Kenya|2020-03-23	Africa|hCoV-19/South Africa/KRISP-K001325/2020|EPI ISL 515810|H.1|South Africa|2020-07-18	0.0005481481	Africa
Africa|hCoV-19/Kenya/NIC 266/2020|EPI ISL 457838|B.6|Kenya|2020-03-24	Africa|hCoV-19/South Africa/KRISP-K001325/2020|EPI ISL 515810|H.1|South Africa|2020-07-18	0.0006497329	Africa
Africa|hCoV-19/Kenya/NIC 492/2020|EPI ISL 457840|B.1.5|Kenya|2020-03	Africa|hCoV-19/South Africa/KRISP-K001325/2020|EPI ISL 515810|H.1|South Africa|2020-07-18	0.0002789877	Africa
Africa|hCoV-19/Kenya/NIC 512/2020|EPI ISL 457841|B.1.5|Kenya|2020-03	Africa|hCoV-19/South Africa/KRISP-K001325/2020|EPI ISL 515810|H.1|South Africa|2020-07-18	0.0002787836	Africa
Africa|hCoV-19/Kenya/NIC 569/2020|EPI ISL 457843|B.1.1|Kenya|2020-03-29	Africa|hCoV-19/South Africa/KRISP-K001325/2020|EPI ISL 515810|H.1|South Africa|2020-07-18	0.0002016210	Africa
Africa|hCoV-19/Kenya/NIC 593/2020|EPI ISL 457844|B.1.1.316|Kenya|2020-03-29	Africa|hCoV-19/South Africa/KRISP-K001325/2020|EPI ISL 515810|H.1|South Africa|2020-07-18	0.0002075122	Africa
Africa|hCoV-19/Kenya/S052/2020|EPI ISL 457932|B.4|Kenya|2020-03-14	Africa|hCoV-19/South Africa/KRISP-K001325/2020|EPI ISL 515810|H.1|South Africa|2020-07-18	0.0007590576	Africa
Africa|hCoV-19/Kenya/S109/2020|EPI ISL 457933|B.4|Kenya|2020-03-23	Africa|hCoV-19/South Africa/KRISP-K001325/2020|EPI ISL 515810|H.1|South Africa|2020-07-18	0.0006956480	Africa
Africa|hCoV-19/Kenya/S299/2020|EPI ISL 457934|B.1.1.1|Kenya|2020-03-29	Africa|hCoV-19/South Africa/KRISP-K001325/2020|EPI ISL 515810|H.1|South Africa|2020-07-18	0.0003424096	Africa
Africa|hCoV-19/Madagascar/IP-01650/2020|EPI ISL 508862|B.1|Madagascar|2020-03-20	Africa|hCoV-19/South Africa/KRISP-K001325/2020|EPI ISL 515810|H.1|South Africa|2020-07-18	0.0003697132	Africa
Africa|hCoV-19/Madagascar/IP-01861/2020|EPI ISL 508863|B.1|Madagascar|2020-03-22	Africa|hCoV-19/South Africa/KRISP-K001325/2020|EPI ISL 515810|H.1|South Africa|2020-07-18	0.0003697132	Africa
Africa|hCoV-19/Mali/M002593/2020|EPI ISL 487446|A|Mali|2020-04-06	Africa|hCoV-19/South Africa/KRISP-K001325/2020|EPI ISL 515810|H.1|South Africa|2020-07-18	0.0006387440	Africa
Africa|hCoV-19/Mali/M002615/2020|EPI ISL 487447|A|Mali|2020-04-06	Africa|hCoV-19/South Africa/KRISP-K001325/2020|EPI ISL 515810|H.1|South Africa|2020-07-18	0.0006051746	Africa
Africa|hCoV-19/Mali/M002616/2020|EPI ISL 487448|A|Mali|2020-04-06	Africa|hCoV-19/South Africa/KRISP-K001325/2020|EPI ISL 515810|H.1|South Africa|2020-07-18	0.0005725952	Africa
Africa|hCoV-19/Mali/M002618/2020|EPI ISL 487449|A|Mali|2020-04-06	Africa|hCoV-19/South Africa/KRISP-K001325/2020|EPI ISL 515810|H.1|South Africa|2020-07-18	0.0006387462	Africa
Africa|hCoV-19/Mali/M002644/2020|EPI ISL 487450|A|Mali|2020-04-08	Africa|hCoV-19/South Africa/KRISP-K001325/2020|EPI ISL 515810|H.1|South Africa|2020-07-18	0.0006724232	Africa
Africa|hCoV-19/Mali/M002659/2020|EPI ISL 487451|A|Mali|2020-04-09	Africa|hCoV-19/South Africa/KRISP-K001325/2020|EPI ISL 515810|H.1|South Africa|2020-07-18	0.0006051136	Africa
Africa|hCoV-19/Mali/M002663/2020|EPI ISL 487452|A|Mali|2020-04-09	Africa|hCoV-19/South Africa/KRISP-K001325/2020|EPI ISL 515810|H.1|South Africa|2020-07-18	0.0007060087	Africa
Africa|hCoV-19/Mali/M002667/2020|EPI ISL 487453|B.1|Mali|2020-04-10	Africa|hCoV-19/South Africa/KRISP-K001325/2020|EPI ISL 515810|H.1|South Africa|2020-07-18	0.0003697132	Africa
Africa|hCoV-19/Mali/M002672/2020|EPI ISL 487454|B|Mali|2020-04-10	Africa|hCoV-19/South Africa/KRISP-K001325/2020|EPI ISL 515810|H.1|South Africa|2020-07-18	0.0005379963	Africa
Africa|hCoV-19/Mali/M002673/2020|EPI ISL 487455|B.1|Mali|2020-04-10	Africa|hCoV-19/South Africa/KRISP-K001325/2020|EPI ISL 515810|H.1|South Africa|2020-07-18	0.0003697058	Africa
Africa|hCoV-19/Mali/M002675/2020|EPI ISL 487456|A|Mali|2020-04-10	Africa|hCoV-19/South Africa/KRISP-K001325/2020|EPI ISL 515810|H.1|South Africa|2020-07-18	0.0006051136	Africa
Africa|hCoV-19/Mali/M002698/2020|EPI ISL 487457|A|Mali|2020-04-12	Africa|hCoV-19/South Africa/KRISP-K001325/2020|EPI ISL 515810|H.1|South Africa|2020-07-18	0.0005721441	Africa
Africa|hCoV-19/Mali/M002700/2020|EPI ISL 487458|B.1|Mali|2020-04-12	Africa|hCoV-19/South Africa/KRISP-K001325/2020|EPI ISL 515810|H.1|South Africa|2020-07-18	0.0005062315	Africa
Africa|hCoV-19/Mali/M002703/2020|EPI ISL 487459|B.1|Mali|2020-04-12	Africa|hCoV-19/South Africa/KRISP-K001325/2020|EPI ISL 515810|H.1|South Africa|2020-07-18	0.0004369427	Africa
Africa|hCoV-19/Mali/M002704/2020|EPI ISL 487460|A|Mali|2020-04-12	Africa|hCoV-19/South Africa/KRISP-K001325/2020|EPI ISL 515810|H.1|South Africa|2020-07-18	0.0005378336	Africa
Africa|hCoV-19/Mali/M002707/2020|EPI ISL 487461|A|Mali|2020-04-12	Africa|hCoV-19/South Africa/KRISP-K001325/2020|EPI ISL 515810|H.1|South Africa|2020-07-18	0.0007060394	Africa
Africa|hCoV-19/Mali/M002758/2020|EPI ISL 487462|B.1|Mali|2020-04-13	Africa|hCoV-19/South Africa/KRISP-K001325/2020|EPI ISL 515810|H.1|South Africa|2020-07-18	0.0004706153	Africa
Africa|hCoV-19/Mali/M002823/2020|EPI ISL 487463|A|Mali|2020-04-14	Africa|hCoV-19/South Africa/KRISP-K001325/2020|EPI ISL 515810|H.1|South Africa|2020-07-18	0.0006387289	Africa
Africa|hCoV-19/Mali/M002824/2020|EPI ISL 487464|B.1.3|Mali|2020-04-14	Africa|hCoV-19/South Africa/KRISP-K001325/2020|EPI ISL 515810|H.1|South Africa|2020-07-18	0.0004705931	Africa
Africa|hCoV-19/Mali/M002826/2020|EPI ISL 487465|A|Mali|2020-04-14	Africa|hCoV-19/South Africa/KRISP-K001325/2020|EPI ISL 515810|H.1|South Africa|2020-07-18	0.0005714846	Africa
Africa|hCoV-19/Mali/M002830/2020|EPI ISL 487466|B.1.275|Mali|2020-04-14	Africa|hCoV-19/South Africa/KRISP-K001325/2020|EPI ISL 515810|H.1|South Africa|2020-07-18	0.0004369895	Africa
Africa|hCoV-19/Morocco/15N/2020|EPI ISL 458150|B.1.1|Morocco|2020-05-15	Africa|hCoV-19/South Africa/KRISP-K001325/2020|EPI ISL 515810|H.1|South Africa|2020-07-18	0.0004711520	Africa
Africa|hCoV-19/Morocco/6887/2020|EPI ISL 459965|B.1.1|Morocco|2020-03-03	Africa|hCoV-19/South Africa/KRISP-K001325/2020|EPI ISL 515810|H.1|South Africa|2020-07-18	0.0001680085	Africa
Africa|hCoV-19/Morocco/6888/2020|EPI ISL 459966|B.1.1|Morocco|2020-03-15	Africa|hCoV-19/South Africa/KRISP-K001325/2020|EPI ISL 515810|H.1|South Africa|2020-07-18	0.0002688363	Africa
Africa|hCoV-19/Morocco/6889/2020|EPI ISL 459967|B.1.5|Morocco|2020-03-15	Africa|hCoV-19/South Africa/KRISP-K001325/2020|EPI ISL 515810|H.1|South Africa|2020-07-18	0.0002713340	Africa
Africa|hCoV-19/Morocco/6890/2020|EPI ISL 459968|B.1.5|Morocco|2020-03-17	Africa|hCoV-19/South Africa/KRISP-K001325/2020|EPI ISL 515810|H.1|South Africa|2020-07-18	0.0003382063	Africa
Africa|hCoV-19/Morocco/6891/2020|EPI ISL 459969|B.1.255|Morocco|2020-03-20	Africa|hCoV-19/South Africa/KRISP-K001325/2020|EPI ISL 515810|H.1|South Africa|2020-07-18	0.0003396911	Africa
Africa|hCoV-19/Morocco/6892/2020|EPI ISL 459970|B.1.5|Morocco|2020-03-17	Africa|hCoV-19/South Africa/KRISP-K001325/2020|EPI ISL 515810|H.1|South Africa|2020-07-18	0.0003398839	Africa
Africa|hCoV-19/Morocco/6893/2020|EPI ISL 459971|B.1.153|Morocco|2020-03-18	Africa|hCoV-19/South Africa/KRISP-K001325/2020|EPI ISL 515810|H.1|South Africa|2020-07-18	0.0004771610	Africa
Africa|hCoV-19/Morocco/6894/2020|EPI ISL 459972|B.1|Morocco|2020-03-20	Africa|hCoV-19/South Africa/KRISP-K001325/2020|EPI ISL 515810|H.1|South Africa|2020-07-18	0.0004705932	Africa
Africa|hCoV-19/Morocco/6895/2020|EPI ISL 459973|B.1.1|Morocco|2020-03-20	Africa|hCoV-19/South Africa/KRISP-K001325/2020|EPI ISL 515810|H.1|South Africa|2020-07-18	0.0002016143	Africa
Africa|hCoV-19/Morocco/6897/2020|EPI ISL 459975|B.1.5|Morocco|2020-03-21	Africa|hCoV-19/South Africa/KRISP-K001325/2020|EPI ISL 515810|H.1|South Africa|2020-07-18	0.0003361007	Africa
Africa|hCoV-19/Morocco/6898/2020|EPI ISL 459976|B.1|Morocco|2020-03-16	Africa|hCoV-19/South Africa/KRISP-K001325/2020|EPI ISL 515810|H.1|South Africa|2020-07-18	0.0004033668	Africa
Africa|hCoV-19/Morocco/6899/2020|EPI ISL 459977|B.1.1|Morocco|2020-04-21	Africa|hCoV-19/South Africa/KRISP-K001325/2020|EPI ISL 515810|H.1|South Africa|2020-07-18	0.0002016231	Africa
Africa|hCoV-19/Morocco/6900/2020|EPI ISL 459978|B.1.1.247|Morocco|2020-04-20	Africa|hCoV-19/South Africa/KRISP-K001325/2020|EPI ISL 515810|H.1|South Africa|2020-07-18	0.0003024661	Africa
Africa|hCoV-19/Morocco/6901/2020|EPI ISL 459979|B.1|Morocco|2020-04-19	Africa|hCoV-19/South Africa/KRISP-K001325/2020|EPI ISL 515810|H.1|South Africa|2020-07-18	0.0004033316	Africa
Africa|hCoV-19/Morocco/6902/2020|EPI ISL 459980|B.1.1|Morocco|2020-04-19	Africa|hCoV-19/South Africa/KRISP-K001325/2020|EPI ISL 515810|H.1|South Africa|2020-07-18	0.0003360803	Africa
Africa|hCoV-19/Morocco/6903/2020|EPI ISL 459981|B.1|Morocco|2020-04-19	Africa|hCoV-19/South Africa/KRISP-K001325/2020|EPI ISL 515810|H.1|South Africa|2020-07-18	0.0005378659	Africa
Africa|hCoV-19/Morocco/6904/2020|EPI ISL 459982|B.1|Morocco|2020-04-18	Africa|hCoV-19/South Africa/KRISP-K001325/2020|EPI ISL 515810|H.1|South Africa|2020-07-18	0.0005042409	Africa
Africa|hCoV-19/Morocco/6905/2020|EPI ISL 459983|B.1.1|Morocco|2020-04-21	Africa|hCoV-19/South Africa/KRISP-K001325/2020|EPI ISL 515810|H.1|South Africa|2020-07-18	0.0002688534	Africa
Africa|hCoV-19/Morocco/6906/2020|EPI ISL 459984|B.1.1|Morocco|2020-04-06	Africa|hCoV-19/South Africa/KRISP-K001325/2020|EPI ISL 515810|H.1|South Africa|2020-07-18	0.0001680085	Africa
Africa|hCoV-19/Morocco/AZ183/2020|EPI ISL 476026|B.1.1|Morocco|2020-05-11	Africa|hCoV-19/South Africa/KRISP-K001325/2020|EPI ISL 515810|H.1|South Africa|2020-07-18	0.0003697119	Africa
Africa|hCoV-19/Morocco/CA24/2020|EPI ISL 476025|B.1.1|Morocco|2020-05-02	Africa|hCoV-19/South Africa/KRISP-K001325/2020|EPI ISL 515810|H.1|South Africa|2020-07-18	0.0005042441	Africa
Africa|hCoV-19/Morocco/HMIMV-Rabat102-03/2020|EPI ISL 471456|B.1|Morocco|2020-03-31	Africa|hCoV-19/South Africa/KRISP-K001325/2020|EPI ISL 515810|H.1|South Africa|2020-07-18	0.0005042391	Africa
Africa|hCoV-19/Morocco/HMIMV-Rabat1025-04/2020|EPI ISL 471457|B.1|Morocco|2020-04-13	Africa|hCoV-19/South Africa/KRISP-K001325/2020|EPI ISL 515810|H.1|South Africa|2020-07-18	0.0004369808	Africa
Africa|hCoV-19/Morocco/HMIMV-Rabat1429-04/2020|EPI ISL 471458|B.1|Morocco|2020-04-19	Africa|hCoV-19/South Africa/KRISP-K001325/2020|EPI ISL 515810|H.1|South Africa|2020-07-18	0.0005378912	Africa
Africa|hCoV-19/Morocco/HMIMV-Rabat1435-04/2020|EPI ISL 471459|B.1|Morocco|2020-04-19	Africa|hCoV-19/South Africa/KRISP-K001325/2020|EPI ISL 515810|H.1|South Africa|2020-07-18	0.0004033411	Africa
Africa|hCoV-19/Morocco/HMIMV-Rabat1462-04/2020|EPI ISL 471460|B.1|Morocco|2020-04-19	Africa|hCoV-19/South Africa/KRISP-K001325/2020|EPI ISL 515810|H.1|South Africa|2020-07-18	0.0005042409	Africa
Africa|hCoV-19/Morocco/OUA677-19/2020|EPI ISL 451400|B.1.5|Morocco|2020-04-23	Africa|hCoV-19/South Africa/KRISP-K001325/2020|EPI ISL 515810|H.1|South Africa|2020-07-18	0.0004033587	Africa
Africa|hCoV-19/Morocco/RA85/2020|EPI ISL 467299|B.1|Morocco|2020-05-21	Africa|hCoV-19/South Africa/KRISP-K001325/2020|EPI ISL 515810|H.1|South Africa|2020-07-18	0.0008744465	Africa
Africa|hCoV-19/Morocco/RMPS-01/2020|EPI ISL 469017|B.1|Morocco|2020-04-13	Africa|hCoV-19/South Africa/KRISP-K001325/2020|EPI ISL 515810|H.1|South Africa|2020-07-18	0.0003697132	Africa
Africa|hCoV-19/Morocco/RMPS-02/2020|EPI ISL 469049|B.1|Morocco|2020-03-30	Africa|hCoV-19/South Africa/KRISP-K001325/2020|EPI ISL 515810|H.1|South Africa|2020-07-18	0.0003697293	Africa
Africa|hCoV-19/Morocco/RMPS-03/2020|EPI ISL 469051|B.1|Morocco|2020-04-03	Africa|hCoV-19/South Africa/KRISP-K001325/2020|EPI ISL 515810|H.1|South Africa|2020-07-18	0.0004705931	Africa
Africa|hCoV-19/Morocco/RMPS-04/2020|EPI ISL 469052|B.1|Morocco|2020-03-30	Africa|hCoV-19/South Africa/KRISP-K001325/2020|EPI ISL 515810|H.1|South Africa|2020-07-18	0.0003697132	Africa
Africa|hCoV-19/Morocco/RMPS-05/2020|EPI ISL 469053|B.1|Morocco|2020-03-30	Africa|hCoV-19/South Africa/KRISP-K001325/2020|EPI ISL 515810|H.1|South Africa|2020-07-18	0.0003360961	Africa
Africa|hCoV-19/Morocco/RMPS-06/2020|EPI ISL 469054|B.1|Morocco|2020-04-01	Africa|hCoV-19/South Africa/KRISP-K001325/2020|EPI ISL 515810|H.1|South Africa|2020-07-18	0.0003697132	Africa
Africa|hCoV-19/Morocco/RMPS-12/2020|EPI ISL 482737|B.1.1|Morocco|2020-05-08	Africa|hCoV-19/South Africa/KRISP-K001325/2020|EPI ISL 515810|H.1|South Africa|2020-07-18	0.0003762576	Africa
Africa|hCoV-19/Morocco/RMPS-13/2020|EPI ISL 482738|B.1|Morocco|2020-04-10	Africa|hCoV-19/South Africa/KRISP-K001325/2020|EPI ISL 515810|H.1|South Africa|2020-07-18	0.0003762370	Africa
Africa|hCoV-19/Morocco/RMPS-14/2020|EPI ISL 482739|B.1|Morocco|2020-04-22	Africa|hCoV-19/South Africa/KRISP-K001325/2020|EPI ISL 515810|H.1|South Africa|2020-07-18	0.0003837168	Africa
Africa|hCoV-19/Morocco/refstage1/2020|EPI ISL 476559|B.1.5|Morocco|2020-02-27	Africa|hCoV-19/South Africa/KRISP-K001325/2020|EPI ISL 515810|H.1|South Africa|2020-07-18	0.0002688545	Africa
Africa|hCoV-19/Nigeria/AB03-CV135/2020|EPI ISL 527872|B.1.5|Nigeria|2020-05-12	Africa|hCoV-19/South Africa/KRISP-K001325/2020|EPI ISL 515810|H.1|South Africa|2020-07-18	0.0004076737	Africa
Africa|hCoV-19/Nigeria/ED01-CV155/2020|EPI ISL 527873|B.40|Nigeria|2020-02-21	Africa|hCoV-19/South Africa/KRISP-K001325/2020|EPI ISL 515810|H.1|South Africa|2020-07-18	0.0006724173	Africa
Africa|hCoV-19/Nigeria/ED02-CV156/2020|EPI ISL 527874|B.40|Nigeria|2020-03-23	Africa|hCoV-19/South Africa/KRISP-K001325/2020|EPI ISL 515810|H.1|South Africa|2020-07-18	0.0005714961	Africa
Africa|hCoV-19/Nigeria/ED03-CV157/2020|EPI ISL 527875|B.40|Nigeria|2020-03-26	Africa|hCoV-19/South Africa/KRISP-K001325/2020|EPI ISL 515810|H.1|South Africa|2020-07-18	0.0007285390	Africa
Africa|hCoV-19/Nigeria/ED04-CV158/2020|EPI ISL 527876|A|Nigeria|2020-03-25	Africa|hCoV-19/South Africa/KRISP-K001325/2020|EPI ISL 515810|H.1|South Africa|2020-07-18	0.0006051247	Africa
Africa|hCoV-19/Nigeria/ED06-CV159/2020|EPI ISL 527877|A|Nigeria|2020-03-25	Africa|hCoV-19/South Africa/KRISP-K001325/2020|EPI ISL 515810|H.1|South Africa|2020-07-18	0.0006250621	Africa
Africa|hCoV-19/Nigeria/ED07-CV160/2020|EPI ISL 527878|B.40|Nigeria|2020-03-31	Africa|hCoV-19/South Africa/KRISP-K001325/2020|EPI ISL 515810|H.1|South Africa|2020-07-18	0.0007061276	Africa
Africa|hCoV-19/Nigeria/ED1010-CV215/2020|EPI ISL 527879|B.1.1.229|Nigeria|2020-05-04	Africa|hCoV-19/South Africa/KRISP-K001325/2020|EPI ISL 515810|H.1|South Africa|2020-07-18	0.0002352270	Africa
Africa|hCoV-19/Nigeria/ED18-CV161/2020|EPI ISL 527880|B.1.5|Nigeria|2020-03-25	Africa|hCoV-19/South Africa/KRISP-K001325/2020|EPI ISL 515810|H.1|South Africa|2020-07-18	0.0003031527	Africa
Africa|hCoV-19/Nigeria/ED20-CV162/2020|EPI ISL 527881|B.1|Nigeria|2020-03-30	Africa|hCoV-19/South Africa/KRISP-K001325/2020|EPI ISL 515810|H.1|South Africa|2020-07-18	0.0003697132	Africa
Africa|hCoV-19/Nigeria/ED25-CV163/2020|EPI ISL 527882|B.1.5|Nigeria|2020-05-09	Africa|hCoV-19/South Africa/KRISP-K001325/2020|EPI ISL 515810|H.1|South Africa|2020-07-18	0.0003024672	Africa
Africa|hCoV-19/Nigeria/ED32-CV164/2020|EPI ISL 527883|B.1.5|Nigeria|2020-05-18	Africa|hCoV-19/South Africa/KRISP-K001325/2020|EPI ISL 515810|H.1|South Africa|2020-07-18	0.0003051297	Africa
Africa|hCoV-19/Nigeria/ED46-CV165/2020|EPI ISL 527884|B.1.1.229|Nigeria|2020-04-24	Africa|hCoV-19/South Africa/KRISP-K001325/2020|EPI ISL 515810|H.1|South Africa|2020-07-18	0.0003024610	Africa
Africa|hCoV-19/Nigeria/ED48-CV193/2020|EPI ISL 527885|B.1.5|Nigeria|2020-04-26	Africa|hCoV-19/South Africa/KRISP-K001325/2020|EPI ISL 515810|H.1|South Africa|2020-07-18	0.0002065237	Africa
Africa|hCoV-19/Nigeria/EK025-CV58/2020|EPI ISL 487098|B.1.1.71|Nigeria|2020-04-19	Africa|hCoV-19/South Africa/KRISP-K001325/2020|EPI ISL 515810|H.1|South Africa|2020-07-18	0.0003097528	Africa
Africa|hCoV-19/Nigeria/EK084-CV50/2020|EPI ISL 487105|B.1.1.71|Nigeria|2020-04-23	Africa|hCoV-19/South Africa/KRISP-K001325/2020|EPI ISL 515810|H.1|South Africa|2020-07-18	0.0003024586	Africa
Africa|hCoV-19/Nigeria/EK220-CV54/2020|EPI ISL 487102|B.1.1|Nigeria|2020-05-14	Africa|hCoV-19/South Africa/KRISP-K001325/2020|EPI ISL 515810|H.1|South Africa|2020-07-18	0.0002691681	Africa
Africa|hCoV-19/Nigeria/EK254-CV60/2020|EPI ISL 487096|B.1.1|Nigeria|2020-05-19	Africa|hCoV-19/South Africa/KRISP-K001325/2020|EPI ISL 515810|H.1|South Africa|2020-07-18	0.0002417046	Africa
Africa|hCoV-19/Nigeria/EK291-CV115/2020|EPI ISL 527887|B.1.1|Nigeria|2020-06-02	Africa|hCoV-19/South Africa/KRISP-K001325/2020|EPI ISL 515810|H.1|South Africa|2020-07-18	0.0003024791	Africa
Africa|hCoV-19/Nigeria/KW017-CV24/2020|EPI ISL 455362|B.1.255|Nigeria|2020-04-10	Africa|hCoV-19/South Africa/KRISP-K001325/2020|EPI ISL 515810|H.1|South Africa|2020-07-18	0.0004033492	Africa
Africa|hCoV-19/Nigeria/KW298-CV48/2020|EPI ISL 487107|A|Nigeria|2020-05-08	Africa|hCoV-19/South Africa/KRISP-K001325/2020|EPI ISL 515810|H.1|South Africa|2020-07-18	0.0006723915	Africa
Africa|hCoV-19/Nigeria/KW326-CV52/2020|EPI ISL 487103|B.1.1|Nigeria|2020-05-09	Africa|hCoV-19/South Africa/KRISP-K001325/2020|EPI ISL 515810|H.1|South Africa|2020-07-18	0.0002365246	Africa
Africa|hCoV-19/Nigeria/Lagos01/2020|EPI ISL 413550|B.1.1|Nigeria|2020-02-27	Africa|hCoV-19/South Africa/KRISP-K001325/2020|EPI ISL 515810|H.1|South Africa|2020-07-18	0.0002041566	Africa
Africa|hCoV-19/Nigeria/NG57752/2020|EPI ISL 462992|B.1.1|Nigeria|2020-03	Africa|hCoV-19/South Africa/KRISP-K001325/2020|EPI ISL 515810|H.1|South Africa|2020-07-18	0.0002355115	Africa
Africa|hCoV-19/Nigeria/OG007-CV22/2020|EPI ISL 455412|B.40|Nigeria|2020-03-29	Africa|hCoV-19/South Africa/KRISP-K001325/2020|EPI ISL 515810|H.1|South Africa|2020-07-18	0.0006051520	Africa
Africa|hCoV-19/Nigeria/ON191-CV49/2020|EPI ISL 487106|B.1.246|Nigeria|2020-06-30	Africa|hCoV-19/South Africa/KRISP-K001325/2020|EPI ISL 515810|H.1|South Africa|2020-07-18	0.0004728656	Africa
Africa|hCoV-19/Nigeria/ON505-CV43/2020|EPI ISL 487112|B.1.246|Nigeria|2020-05-24	Africa|hCoV-19/South Africa/KRISP-K001325/2020|EPI ISL 515810|H.1|South Africa|2020-07-18	0.0005378424	Africa
Africa|hCoV-19/Nigeria/ON507-CV44/2020|EPI ISL 487111|B.1.1.10|Nigeria|2020-05-24	Africa|hCoV-19/South Africa/KRISP-K001325/2020|EPI ISL 515810|H.1|South Africa|2020-07-18	0.0003701610	Africa
Africa|hCoV-19/Nigeria/ON595-CV121/2020|EPI ISL 527888|B.1.1.90|Nigeria|2020-06-03	Africa|hCoV-19/South Africa/KRISP-K001325/2020|EPI ISL 515810|H.1|South Africa|2020-07-18	0.0003360882	Africa
Africa|hCoV-19/Nigeria/ON705-CV153/2020|EPI ISL 527889|B.1.1.1|Nigeria|2020-06-09	Africa|hCoV-19/South Africa/KRISP-K001325/2020|EPI ISL 515810|H.1|South Africa|2020-07-18	0.0004369324	Africa
Africa|hCoV-19/Nigeria/ON752-CV144/2020|EPI ISL 527890|B.1|Nigeria|2020-06-11	Africa|hCoV-19/South Africa/KRISP-K001325/2020|EPI ISL 515810|H.1|South Africa|2020-07-18	0.0005045732	Africa
Africa|hCoV-19/Nigeria/ON920-CV152/2020|EPI ISL 527891|B.1.1.220|Nigeria|2020-06-16	Africa|hCoV-19/South Africa/KRISP-K001325/2020|EPI ISL 515810|H.1|South Africa|2020-07-18	0.0003364726	Africa
Africa|hCoV-19/Nigeria/ON969-CV145/2020|EPI ISL 527892|B.1.1|Nigeria|2020-06-17	Africa|hCoV-19/South Africa/KRISP-K001325/2020|EPI ISL 515810|H.1|South Africa|2020-07-18	0.0003361095	Africa
Africa|hCoV-19/Nigeria/OS016-CV3/2020|EPI ISL 455413|B.40|Nigeria|2020-03-27	Africa|hCoV-19/South Africa/KRISP-K001325/2020|EPI ISL 515810|H.1|South Africa|2020-07-18	0.0005731914	Africa
Africa|hCoV-19/Nigeria/OS030-CV5/2020|EPI ISL 455415|A|Nigeria|2020-03-29	Africa|hCoV-19/South Africa/KRISP-K001325/2020|EPI ISL 515810|H.1|South Africa|2020-07-18	0.0007664897	Africa
Africa|hCoV-19/Nigeria/OS055-CV8/2020|EPI ISL 455418|A|Nigeria|2020-03-29	Africa|hCoV-19/South Africa/KRISP-K001325/2020|EPI ISL 515810|H.1|South Africa|2020-07-18	0.0007594510	Africa
Africa|hCoV-19/Nigeria/OS060-CV9/2020|EPI ISL 455419|B.1|Nigeria|2020-03-29	Africa|hCoV-19/South Africa/KRISP-K001325/2020|EPI ISL 515810|H.1|South Africa|2020-07-18	0.0005085253	Africa
Africa|hCoV-19/Nigeria/OS070-CV11/2020|EPI ISL 455422|A|Nigeria|2020-03-29	Africa|hCoV-19/South Africa/KRISP-K001325/2020|EPI ISL 515810|H.1|South Africa|2020-07-18	0.0007396924	Africa
Africa|hCoV-19/Nigeria/OS085-CV14/2020|EPI ISL 455424|A|Nigeria|2020-03-29	Africa|hCoV-19/South Africa/KRISP-K001325/2020|EPI ISL 515810|H.1|South Africa|2020-07-18	0.0006387718	Africa
Africa|hCoV-19/Nigeria/OS125-CV20/2020|EPI ISL 455427|A|Nigeria|2020-03-29	Africa|hCoV-19/South Africa/KRISP-K001325/2020|EPI ISL 515810|H.1|South Africa|2020-07-18	0.0007694352	Africa
Africa|hCoV-19/Nigeria/OS294-CV42/2020|EPI ISL 487113|B.1.5|Nigeria|2020-04-23	Africa|hCoV-19/South Africa/KRISP-K001325/2020|EPI ISL 515810|H.1|South Africa|2020-07-18	0.0003697205	Africa
Africa|hCoV-19/Nigeria/OS524-CV45/2020|EPI ISL 487110|B.1.22|Nigeria|2020-05-11	Africa|hCoV-19/South Africa/KRISP-K001325/2020|EPI ISL 515810|H.1|South Africa|2020-07-18	0.0004705931	Africa
Africa|hCoV-19/Nigeria/OS589-CV46/2020|EPI ISL 487109|B.1.22|Nigeria|2020-05-29	Africa|hCoV-19/South Africa/KRISP-K001325/2020|EPI ISL 515810|H.1|South Africa|2020-07-18	0.0005043916	Africa
Africa|hCoV-19/Nigeria/OY008-CV29/2020|EPI ISL 455429|B.1|Nigeria|2020-03-27	Africa|hCoV-19/South Africa/KRISP-K001325/2020|EPI ISL 515810|H.1|South Africa|2020-07-18	0.0003697132	Africa
Africa|hCoV-19/Nigeria/OY045A-CV35/2020|EPI ISL 455431|B.40|Nigeria|2020-04-02	Africa|hCoV-19/South Africa/KRISP-K001325/2020|EPI ISL 515810|H.1|South Africa|2020-07-18	0.0005716306	Africa
Africa|hCoV-19/Nigeria/OY094-CV57/2020|EPI ISL 487099|B.1.1.102|Nigeria|2020-04-24	Africa|hCoV-19/South Africa/KRISP-K001325/2020|EPI ISL 515810|H.1|South Africa|2020-07-18	0.0002352419	Africa
Africa|hCoV-19/Nigeria/OY175-CV51/2020|EPI ISL 487104|B.1|Nigeria|2020-05-03	Africa|hCoV-19/South Africa/KRISP-K001325/2020|EPI ISL 515810|H.1|South Africa|2020-07-18	0.0004434897	Africa
Africa|hCoV-19/Nigeria/OY233-CV66/2020|EPI ISL 487091|B.1.246|Nigeria|2020-05-13	Africa|hCoV-19/South Africa/KRISP-K001325/2020|EPI ISL 515810|H.1|South Africa|2020-07-18	0.0006387695	Africa
Africa|hCoV-19/Nigeria/OY260-CV55/2020|EPI ISL 487101|B.1.265|Nigeria|2020-05-16	Africa|hCoV-19/South Africa/KRISP-K001325/2020|EPI ISL 515810|H.1|South Africa|2020-07-18	0.0005378424	Africa
Africa|hCoV-19/Nigeria/OY592-CV167/2020|EPI ISL 527898|B.1.265|Nigeria|2020-06-10	Africa|hCoV-19/South Africa/KRISP-K001325/2020|EPI ISL 515810|H.1|South Africa|2020-07-18	0.0006388061	Africa
Africa|hCoV-19/Nigeria/OY595-CV168/2020|EPI ISL 527899|B.1.265|Nigeria|2020-06-09	Africa|hCoV-19/South Africa/KRISP-K001325/2020|EPI ISL 515810|H.1|South Africa|2020-07-18	0.0006603569	Africa
Africa|hCoV-19/Nigeria/OY598-CV169/2020|EPI ISL 527900|B.1.1|Nigeria|2020-06-09	Africa|hCoV-19/South Africa/KRISP-K001325/2020|EPI ISL 515810|H.1|South Africa|2020-07-18	0.0004472853	Africa
Africa|hCoV-19/Nigeria/OY605-CV170/2020|EPI ISL 527901|B.1.1|Nigeria|2020-06-12	Africa|hCoV-19/South Africa/KRISP-K001325/2020|EPI ISL 515810|H.1|South Africa|2020-07-18	0.0004705514	Africa
Africa|hCoV-19/Nigeria/OY608-CV172/2020|EPI ISL 527903|B.1.1|Nigeria|2020-06-11	Africa|hCoV-19/South Africa/KRISP-K001325/2020|EPI ISL 515810|H.1|South Africa|2020-07-18	0.0003393067	Africa
Africa|hCoV-19/Nigeria/OY612-CV173/2020|EPI ISL 527904|B.1.1|Nigeria|2020-06-13	Africa|hCoV-19/South Africa/KRISP-K001325/2020|EPI ISL 515810|H.1|South Africa|2020-07-18	0.0003363751	Africa
Africa|hCoV-19/Nigeria/OY616-CV174/2020|EPI ISL 527905|B.1.1|Nigeria|2020-06-12	Africa|hCoV-19/South Africa/KRISP-K001325/2020|EPI ISL 515810|H.1|South Africa|2020-07-18	0.0004712489	Africa
Africa|hCoV-19/Nigeria/OY625-CV182/2020|EPI ISL 527909|B.1.1|Nigeria|2020-06-13	Africa|hCoV-19/South Africa/KRISP-K001325/2020|EPI ISL 515810|H.1|South Africa|2020-07-18	0.0003400922	Africa
Africa|hCoV-19/Nigeria/OY626-CV183/2020|EPI ISL 527910|B.1.1|Nigeria|2020-06-13	Africa|hCoV-19/South Africa/KRISP-K001325/2020|EPI ISL 515810|H.1|South Africa|2020-07-18	0.0003388132	Africa
Africa|hCoV-19/Nigeria/OY627-CV184/2020|EPI ISL 527911|B.1.1|Nigeria|2020-06-13	Africa|hCoV-19/South Africa/KRISP-K001325/2020|EPI ISL 515810|H.1|South Africa|2020-07-18	0.0002016934	Africa
Africa|hCoV-19/Nigeria/OY628-CV185/2020|EPI ISL 527912|B.1.1|Nigeria|2020-06-13	Africa|hCoV-19/South Africa/KRISP-K001325/2020|EPI ISL 515810|H.1|South Africa|2020-07-18	0.0004369601	Africa
Africa|hCoV-19/Nigeria/OY633-CV189/2020|EPI ISL 527914|B.1.1.71|Nigeria|2020-06-16	Africa|hCoV-19/South Africa/KRISP-K001325/2020|EPI ISL 515810|H.1|South Africa|2020-07-18	0.0004033221	Africa
Africa|hCoV-19/Nigeria/OY636-CV192/2020|EPI ISL 527915|B.1.1|Nigeria|2020-06-17	Africa|hCoV-19/South Africa/KRISP-K001325/2020|EPI ISL 515810|H.1|South Africa|2020-07-18	0.0003024469	Africa
Africa|hCoV-19/Senegal/003/2020|EPI ISL 418206|B.1.356|Senegal|2020-02-28	Africa|hCoV-19/South Africa/KRISP-K001325/2020|EPI ISL 515810|H.1|South Africa|2020-07-18	0.0004043371	Africa
Africa|hCoV-19/Senegal/016/2020|EPI ISL 418207|B.1.356|Senegal|2020-03-02	Africa|hCoV-19/South Africa/KRISP-K001325/2020|EPI ISL 515810|H.1|South Africa|2020-07-18	0.0004033316	Africa
Africa|hCoV-19/Senegal/020/2020|EPI ISL 418208|B.1.356|Senegal|2020-03-04	Africa|hCoV-19/South Africa/KRISP-K001325/2020|EPI ISL 515810|H.1|South Africa|2020-07-18	0.0004044598	Africa
Africa|hCoV-19/Senegal/026/2020|EPI ISL 418209|B.1.356|Senegal|2020-03-03	Africa|hCoV-19/South Africa/KRISP-K001325/2020|EPI ISL 515810|H.1|South Africa|2020-07-18	0.0004369515	Africa
Africa|hCoV-19/Senegal/073/2020|EPI ISL 418210|B.1|Senegal|2020-03-10	Africa|hCoV-19/South Africa/KRISP-K001325/2020|EPI ISL 515810|H.1|South Africa|2020-07-18	0.0003024804	Africa
Africa|hCoV-19/Senegal/082/2020|EPI ISL 418211|B.1|Senegal|2020-03-11	Africa|hCoV-19/South Africa/KRISP-K001325/2020|EPI ISL 515810|H.1|South Africa|2020-07-18	0.0003026228	Africa
Africa|hCoV-19/Senegal/087/2020|EPI ISL 418212|B.1|Senegal|2020-03-11	Africa|hCoV-19/South Africa/KRISP-K001325/2020|EPI ISL 515810|H.1|South Africa|2020-07-18	0.0003033877	Africa
Africa|hCoV-19/Senegal/094/2020|EPI ISL 418213|B.1|Senegal|2020-03-12	Africa|hCoV-19/South Africa/KRISP-K001325/2020|EPI ISL 515810|H.1|South Africa|2020-07-18	0.0003364127	Africa
Africa|hCoV-19/Senegal/102/2020|EPI ISL 418214|B.1|Senegal|2020-03-12	Africa|hCoV-19/South Africa/KRISP-K001325/2020|EPI ISL 515810|H.1|South Africa|2020-07-18	0.0003141010	Africa
Africa|hCoV-19/Senegal/119/2020|EPI ISL 418215|B.1|Senegal|2020-03-12	Africa|hCoV-19/South Africa/KRISP-K001325/2020|EPI ISL 515810|H.1|South Africa|2020-07-18	0.0003725878	Africa
Africa|hCoV-19/Senegal/1351/2020|EPI ISL 480556|B.6|Senegal|2020-03-28	Africa|hCoV-19/South Africa/KRISP-K001325/2020|EPI ISL 515810|H.1|South Africa|2020-07-18	0.0005727919	Africa
Africa|hCoV-19/Senegal/136/2020|EPI ISL 418216|A.2|Senegal|2020-03-13	Africa|hCoV-19/South Africa/KRISP-K001325/2020|EPI ISL 515810|H.1|South Africa|2020-07-18	0.0006723891	Africa
Africa|hCoV-19/Senegal/139/2020|EPI ISL 418217|B.1|Senegal|2020-03-13	Africa|hCoV-19/South Africa/KRISP-K001325/2020|EPI ISL 515810|H.1|South Africa|2020-07-18	0.0003382375	Africa
Africa|hCoV-19/Senegal/1683/2020|EPI ISL 480783|B.1|Senegal|2020-03-31	Africa|hCoV-19/South Africa/KRISP-K001325/2020|EPI ISL 515810|H.1|South Africa|2020-07-18	0.0003368852	Africa
Africa|hCoV-19/Senegal/1749/2020|EPI ISL 480787|B.1|Senegal|2020-03-31	Africa|hCoV-19/South Africa/KRISP-K001325/2020|EPI ISL 515810|H.1|South Africa|2020-07-18	0.0003375936	Africa
Africa|hCoV-19/Senegal/1966/2020|EPI ISL 480789|A.11|Senegal|2020-04-01	Africa|hCoV-19/South Africa/KRISP-K001325/2020|EPI ISL 515810|H.1|South Africa|2020-07-18	0.0006390321	Africa
Africa|hCoV-19/Senegal/2840/2020|EPI ISL 481220|B.1|Senegal|2020-04-06	Africa|hCoV-19/South Africa/KRISP-K001325/2020|EPI ISL 515810|H.1|South Africa|2020-07-18	0.0005187555	Africa
Africa|hCoV-19/Senegal/2865/2020|EPI ISL 481234|B.1|Senegal|2020-04-07	Africa|hCoV-19/South Africa/KRISP-K001325/2020|EPI ISL 515810|H.1|South Africa|2020-07-18	0.0005483468	Africa
Africa|hCoV-19/Senegal/306/2020|EPI ISL 420069|B.3|Senegal|2020-03-17	Africa|hCoV-19/South Africa/KRISP-K001325/2020|EPI ISL 515810|H.1|South Africa|2020-07-18	0.0004705853	Africa
Africa|hCoV-19/Senegal/315/2020|EPI ISL 420070|B.1|Senegal|2020-03-17	Africa|hCoV-19/South Africa/KRISP-K001325/2020|EPI ISL 515810|H.1|South Africa|2020-07-18	0.0003696971	Africa
Africa|hCoV-19/Senegal/328/2020|EPI ISL 420071|B.1|Senegal|2020-03-17	Africa|hCoV-19/South Africa/KRISP-K001325/2020|EPI ISL 515810|H.1|South Africa|2020-07-18	0.0006175971	Africa
Africa|hCoV-19/Senegal/3331/2020|EPI ISL 481235|B.1.5|Senegal|2020-04-09	Africa|hCoV-19/South Africa/KRISP-K001325/2020|EPI ISL 515810|H.1|South Africa|2020-07-18	0.0003027011	Africa
Africa|hCoV-19/Senegal/370/2020|EPI ISL 420072|B.1|Senegal|2020-03-18	Africa|hCoV-19/South Africa/KRISP-K001325/2020|EPI ISL 515810|H.1|South Africa|2020-07-18	0.0004043684	Africa
Africa|hCoV-19/Senegal/382/2020|EPI ISL 420073|B.1|Senegal|2020-03-19	Africa|hCoV-19/South Africa/KRISP-K001325/2020|EPI ISL 515810|H.1|South Africa|2020-07-18	0.0004033668	Africa
Africa|hCoV-19/Senegal/45436/2020|EPI ISL 498238|B.1.1|Senegal|2020-05-27	Africa|hCoV-19/South Africa/KRISP-K001325/2020|EPI ISL 515810|H.1|South Africa|2020-07-18	0.0002689437	Africa
Africa|hCoV-19/Senegal/45557/2020|EPI ISL 498239|B.1.1|Senegal|2020-05-27	Africa|hCoV-19/South Africa/KRISP-K001325/2020|EPI ISL 515810|H.1|South Africa|2020-07-18	0.0003725424	Africa
Africa|hCoV-19/Senegal/52357/2020|EPI ISL 498240|B.1.5.12|Senegal|2020-06-03	Africa|hCoV-19/South Africa/KRISP-K001325/2020|EPI ISL 515810|H.1|South Africa|2020-07-18	0.0006013062	Africa
Africa|hCoV-19/Senegal/52907/2020|EPI ISL 498241|B.1.5.12|Senegal|2020-06-05	Africa|hCoV-19/South Africa/KRISP-K001325/2020|EPI ISL 515810|H.1|South Africa|2020-07-18	0.0007994495	Africa
Africa|hCoV-19/Senegal/55499/2020|EPI ISL 498242|B.1.5|Senegal|2020-06-07	Africa|hCoV-19/South Africa/KRISP-K001325/2020|EPI ISL 515810|H.1|South Africa|2020-07-18	0.0004040605	Africa
Africa|hCoV-19/Senegal/55703/2020|EPI ISL 477148|B.1.356|Senegal|2020-06-07	Africa|hCoV-19/South Africa/KRISP-K001325/2020|EPI ISL 515810|H.1|South Africa|2020-07-18	0.0004871903	Africa
Africa|hCoV-19/Senegal/55728/2020|EPI ISL 477150|B.1.5.12|Senegal|2020-06-07	Africa|hCoV-19/South Africa/KRISP-K001325/2020|EPI ISL 515810|H.1|South Africa|2020-07-18	0.0004746557	Africa
Africa|hCoV-19/Senegal/55738/2020|EPI ISL 477141|B.1.5.12|Senegal|2020-06-07	Africa|hCoV-19/South Africa/KRISP-K001325/2020|EPI ISL 515810|H.1|South Africa|2020-07-18	0.0006229442	Africa
Africa|hCoV-19/Senegal/55752/2020|EPI ISL 477149|B.1.5.12|Senegal|2020-06-07	Africa|hCoV-19/South Africa/KRISP-K001325/2020|EPI ISL 515810|H.1|South Africa|2020-07-18	0.0004438030	Africa
Africa|hCoV-19/Senegal/57065/2020|EPI ISL 476148|B.1.1.44|Senegal|2020-06-09	Africa|hCoV-19/South Africa/KRISP-K001325/2020|EPI ISL 515810|H.1|South Africa|2020-07-18	0.0003367251	Africa
Africa|hCoV-19/Senegal/5718/2020|EPI ISL 481236|B.1|Senegal|2020-04-18	Africa|hCoV-19/South Africa/KRISP-K001325/2020|EPI ISL 515810|H.1|South Africa|2020-07-18	0.0004053985	Africa
Africa|hCoV-19/Senegal/57273/2020|EPI ISL 498243|B.1.5.12|Senegal|2020-06-07	Africa|hCoV-19/South Africa/KRISP-K001325/2020|EPI ISL 515810|H.1|South Africa|2020-07-18	0.0004705996	Africa
Africa|hCoV-19/Senegal/57476/2020|EPI ISL 476149|B.1.5.12|Senegal|2020-06-06	Africa|hCoV-19/South Africa/KRISP-K001325/2020|EPI ISL 515810|H.1|South Africa|2020-07-18	0.0006085559	Africa
Africa|hCoV-19/Senegal/57503/2020|EPI ISL 498244|B.1.5.12|Senegal|2020-06-09	Africa|hCoV-19/South Africa/KRISP-K001325/2020|EPI ISL 515810|H.1|South Africa|2020-07-18	0.0005657894	Africa
Africa|hCoV-19/Senegal/57540/2020|EPI ISL 476491|B.1.5.12|Senegal|2020-06-09	Africa|hCoV-19/South Africa/KRISP-K001325/2020|EPI ISL 515810|H.1|South Africa|2020-07-18	0.0006457518	Africa
Africa|hCoV-19/Senegal/5766/2020|EPI ISL 481237|B.1.5.12|Senegal|2020-04-17	Africa|hCoV-19/South Africa/KRISP-K001325/2020|EPI ISL 515810|H.1|South Africa|2020-07-18	0.0004706042	Africa
Africa|hCoV-19/Senegal/5770/2020|EPI ISL 481238|B.1|Senegal|2020-04-17	Africa|hCoV-19/South Africa/KRISP-K001325/2020|EPI ISL 515810|H.1|South Africa|2020-07-18	0.0003491512	Africa
Africa|hCoV-19/Senegal/5785/2020|EPI ISL 481239|B.1.5.12|Senegal|2020-04-17	Africa|hCoV-19/South Africa/KRISP-K001325/2020|EPI ISL 515810|H.1|South Africa|2020-07-18	0.0004371087	Africa
Africa|hCoV-19/Senegal/5971/2020|EPI ISL 481240|B.1.5|Senegal|2020-04-18	Africa|hCoV-19/South Africa/KRISP-K001325/2020|EPI ISL 515810|H.1|South Africa|2020-07-18	0.0003721357	Africa
Africa|hCoV-19/Senegal/5986/2020|EPI ISL 481243|B.1|Senegal|2020-04-18	Africa|hCoV-19/South Africa/KRISP-K001325/2020|EPI ISL 515810|H.1|South Africa|2020-07-18	0.0004370942	Africa
Africa|hCoV-19/Senegal/600/2020|EPI ISL 420074|B.1.5|Senegal|2020-03-20	Africa|hCoV-19/South Africa/KRISP-K001325/2020|EPI ISL 515810|H.1|South Africa|2020-07-18	0.0003360973	Africa
Africa|hCoV-19/Senegal/611/2020|EPI ISL 420076|B.1|Senegal|2020-03-20	Africa|hCoV-19/South Africa/KRISP-K001325/2020|EPI ISL 515810|H.1|South Africa|2020-07-18	0.0003697293	Africa
Africa|hCoV-19/Senegal/618/2020|EPI ISL 420077|A|Senegal|2020-03-20	Africa|hCoV-19/South Africa/KRISP-K001325/2020|EPI ISL 515810|H.1|South Africa|2020-07-18	0.0006051136	Africa
Africa|hCoV-19/Senegal/620/2020|EPI ISL 420078|A.11|Senegal|2020-03-20	Africa|hCoV-19/South Africa/KRISP-K001325/2020|EPI ISL 515810|H.1|South Africa|2020-07-18	0.0006065202	Africa
Africa|hCoV-19/Senegal/62365/2020|EPI ISL 476492|B.1.5.12|Senegal|2020-06-10	Africa|hCoV-19/South Africa/KRISP-K001325/2020|EPI ISL 515810|H.1|South Africa|2020-07-18	0.0004369720	Africa
Africa|hCoV-19/Senegal/62368/2020|EPI ISL 476493|B.1.1|Senegal|2020-06-10	Africa|hCoV-19/South Africa/KRISP-K001325/2020|EPI ISL 515810|H.1|South Africa|2020-07-18	0.0002016143	Africa
Africa|hCoV-19/Senegal/62431/2020|EPI ISL 498247|B.1.5.12|Senegal|2020-06-10	Africa|hCoV-19/South Africa/KRISP-K001325/2020|EPI ISL 515810|H.1|South Africa|2020-07-18	0.0004435305	Africa
Africa|hCoV-19/Senegal/62872/2020|EPI ISL 476494|B.1.5.12|Senegal|2020-06-11	Africa|hCoV-19/South Africa/KRISP-K001325/2020|EPI ISL 515810|H.1|South Africa|2020-07-18	0.0004379094	Africa
Africa|hCoV-19/Senegal/62874/2020|EPI ISL 476495|B.1.5.12|Senegal|2020-06-11	Africa|hCoV-19/South Africa/KRISP-K001325/2020|EPI ISL 515810|H.1|South Africa|2020-07-18	0.0005057196	Africa
Africa|hCoV-19/Senegal/63263/2020|EPI ISL 498249|B.1.5.12|Senegal|2020-06-11	Africa|hCoV-19/South Africa/KRISP-K001325/2020|EPI ISL 515810|H.1|South Africa|2020-07-18	0.0004393877	Africa
Africa|hCoV-19/Senegal/63728/2020|EPI ISL 476497|B.1.356|Senegal|2020-06-12	Africa|hCoV-19/South Africa/KRISP-K001325/2020|EPI ISL 515810|H.1|South Africa|2020-07-18	0.0005123036	Africa
Africa|hCoV-19/Senegal/63742/2020|EPI ISL 476514|B.1.5.12|Senegal|2020-06-12	Africa|hCoV-19/South Africa/KRISP-K001325/2020|EPI ISL 515810|H.1|South Africa|2020-07-18	0.0004706037	Africa
Africa|hCoV-19/Senegal/640/2020|EPI ISL 420079|B.1|Senegal|2020-03-20	Africa|hCoV-19/South Africa/KRISP-K001325/2020|EPI ISL 515810|H.1|South Africa|2020-07-18	0.0006210784	Africa
Africa|hCoV-19/Senegal/64033/2020|EPI ISL 485715|B.1.5|Senegal|2020-06-12	Africa|hCoV-19/South Africa/KRISP-K001325/2020|EPI ISL 515810|H.1|South Africa|2020-07-18	0.0004369720	Africa
Africa|hCoV-19/Senegal/64076/2020|EPI ISL 485716|B.1|Senegal|2020-06-12	Africa|hCoV-19/South Africa/KRISP-K001325/2020|EPI ISL 515810|H.1|South Africa|2020-07-18	0.0007061600	Africa
Africa|hCoV-19/Senegal/64096/2020|EPI ISL 485717|B.1.5.12|Senegal|2020-06-12	Africa|hCoV-19/South Africa/KRISP-K001325/2020|EPI ISL 515810|H.1|South Africa|2020-07-18	0.0004741031	Africa
Africa|hCoV-19/Senegal/64101/2020|EPI ISL 476516|B.1.5.12|Senegal|2020-06-12	Africa|hCoV-19/South Africa/KRISP-K001325/2020|EPI ISL 515810|H.1|South Africa|2020-07-18	0.0004723663	Africa
Africa|hCoV-19/Senegal/64163/2020|EPI ISL 477159|B.1.5.12|Senegal|2020-06-12	Africa|hCoV-19/South Africa/KRISP-K001325/2020|EPI ISL 515810|H.1|South Africa|2020-07-18	0.0006198981	Africa
Africa|hCoV-19/Senegal/64166/2020|EPI ISL 476558|B.1.5.12|Senegal|2020-06-12	Africa|hCoV-19/South Africa/KRISP-K001325/2020|EPI ISL 515810|H.1|South Africa|2020-07-18	0.0006413495	Africa
Africa|hCoV-19/Senegal/6427/2020|EPI ISL 486873|B.1.5|Senegal|2020-04-20	Africa|hCoV-19/South Africa/KRISP-K001325/2020|EPI ISL 515810|H.1|South Africa|2020-07-18	0.0003367717	Africa
Africa|hCoV-19/Senegal/6430/2020|EPI ISL 486872|B.1.1|Senegal|2020-04-11	Africa|hCoV-19/South Africa/KRISP-K001325/2020|EPI ISL 515810|H.1|South Africa|2020-07-18	0.0002022960	Africa
Africa|hCoV-19/Senegal/64709/2020|EPI ISL 476560|B.1.5.12|Senegal|2020-06-13	Africa|hCoV-19/South Africa/KRISP-K001325/2020|EPI ISL 515810|H.1|South Africa|2020-07-18	0.0009405820	Africa
Africa|hCoV-19/Senegal/64716/2020|EPI ISL 498250|B.1.5.12|Senegal|2020-06-13	Africa|hCoV-19/South Africa/KRISP-K001325/2020|EPI ISL 515810|H.1|South Africa|2020-07-18	0.0004383227	Africa
Africa|hCoV-19/Senegal/64729/2020|EPI ISL 477155|B.1.1.44|Senegal|2020-06-11	Africa|hCoV-19/South Africa/KRISP-K001325/2020|EPI ISL 515810|H.1|South Africa|2020-07-18	0.0004054694	Africa
Africa|hCoV-19/Senegal/64763/2020|EPI ISL 476562|B.1.292|Senegal|2020-06-13	Africa|hCoV-19/South Africa/KRISP-K001325/2020|EPI ISL 515810|H.1|South Africa|2020-07-18	0.0004369894	Africa
Africa|hCoV-19/Senegal/64766/2020|EPI ISL 476564|B.1.5.12|Senegal|2020-06-13	Africa|hCoV-19/South Africa/KRISP-K001325/2020|EPI ISL 515810|H.1|South Africa|2020-07-18	0.0005041850	Africa
Africa|hCoV-19/Senegal/64771/2020|EPI ISL 482874|B.1.1.44|Senegal|2020-06-13	Africa|hCoV-19/South Africa/KRISP-K001325/2020|EPI ISL 515810|H.1|South Africa|2020-07-18	0.0004033709	Africa
Africa|hCoV-19/Senegal/64772/2020|EPI ISL 477154|B.1.5.12|Senegal|2020-06-13	Africa|hCoV-19/South Africa/KRISP-K001325/2020|EPI ISL 515810|H.1|South Africa|2020-07-18	0.0005886209	Africa
Africa|hCoV-19/Senegal/6481/2020|EPI ISL 486871|B.1.5|Senegal|2020-04-21	Africa|hCoV-19/South Africa/KRISP-K001325/2020|EPI ISL 515810|H.1|South Africa|2020-07-18	0.0003034767	Africa
Africa|hCoV-19/Senegal/64916/2020|EPI ISL 477156|B.1.5.12|Senegal|2020-06-13	Africa|hCoV-19/South Africa/KRISP-K001325/2020|EPI ISL 515810|H.1|South Africa|2020-07-18	0.0004729857	Africa
Africa|hCoV-19/Senegal/64932/2020|EPI ISL 476569|B.1.1.44|Senegal|2020-06-13	Africa|hCoV-19/South Africa/KRISP-K001325/2020|EPI ISL 515810|H.1|South Africa|2020-07-18	0.0002689022	Africa
Africa|hCoV-19/Senegal/64969/2020|EPI ISL 476570|B.1.5.12|Senegal|2020-06-13	Africa|hCoV-19/South Africa/KRISP-K001325/2020|EPI ISL 515810|H.1|South Africa|2020-07-18	0.0006940449	Africa
Africa|hCoV-19/Senegal/65030/2020|EPI ISL 476572|B.1.5.12|Senegal|2020-06-14	Africa|hCoV-19/South Africa/KRISP-K001325/2020|EPI ISL 515810|H.1|South Africa|2020-07-18	0.0004369425	Africa
Africa|hCoV-19/Senegal/65052/2020|EPI ISL 476574|B.1.5|Senegal|2020-06-13	Africa|hCoV-19/South Africa/KRISP-K001325/2020|EPI ISL 515810|H.1|South Africa|2020-07-18	0.0004052750	Africa
Africa|hCoV-19/Senegal/65428/2020|EPI ISL 485712|B.1.5.12|Senegal|2020-06-14	Africa|hCoV-19/South Africa/KRISP-K001325/2020|EPI ISL 515810|H.1|South Africa|2020-07-18	0.0006417091	Africa
Africa|hCoV-19/Senegal/65481/2020|EPI ISL 477151|B.1.1|Senegal|2020-06-14	Africa|hCoV-19/South Africa/KRISP-K001325/2020|EPI ISL 515810|H.1|South Africa|2020-07-18	0.0003445952	Africa
Africa|hCoV-19/Senegal/65548/2020|EPI ISL 477153|B.1.5.12|Senegal|2020-06-14	Africa|hCoV-19/South Africa/KRISP-K001325/2020|EPI ISL 515810|H.1|South Africa|2020-07-18	0.0005554707	Africa
Africa|hCoV-19/Senegal/65601/2020|EPI ISL 485713|B.1.5.12|Senegal|2020-06-14	Africa|hCoV-19/South Africa/KRISP-K001325/2020|EPI ISL 515810|H.1|South Africa|2020-07-18	0.0004369527	Africa
Africa|hCoV-19/Senegal/659/2020|EPI ISL 480554|B.1|Senegal|2020-03-21	Africa|hCoV-19/South Africa/KRISP-K001325/2020|EPI ISL 515810|H.1|South Africa|2020-07-18	0.0004044149	Africa
Africa|hCoV-19/Senegal/6597/2020|EPI ISL 486870|B.1.356|Senegal|2020-04-23	Africa|hCoV-19/South Africa/KRISP-K001325/2020|EPI ISL 515810|H.1|South Africa|2020-07-18	0.0004369515	Africa
Africa|hCoV-19/Senegal/6619/2020|EPI ISL 498230|B.1|Senegal|2020-04-21	Africa|hCoV-19/South Africa/KRISP-K001325/2020|EPI ISL 515810|H.1|South Africa|2020-07-18	0.0004033236	Africa
Africa|hCoV-19/Senegal/6626/2020|EPI ISL 498229|B.1|Senegal|2020-04-21	Africa|hCoV-19/South Africa/KRISP-K001325/2020|EPI ISL 515810|H.1|South Africa|2020-07-18	0.0004371821	Africa
Africa|hCoV-19/Senegal/66298/2020|EPI ISL 485708|B.1.5.12|Senegal|2020-06-15	Africa|hCoV-19/South Africa/KRISP-K001325/2020|EPI ISL 515810|H.1|South Africa|2020-07-18	0.0006388552	Africa
Africa|hCoV-19/Senegal/66443/2020|EPI ISL 485711|B.1.1|Senegal|2020-06-15	Africa|hCoV-19/South Africa/KRISP-K001325/2020|EPI ISL 515810|H.1|South Africa|2020-07-18	0.0004080095	Africa
Africa|hCoV-19/Senegal/66458/2020|EPI ISL 485710|B.1.1|Senegal|2020-06-15	Africa|hCoV-19/South Africa/KRISP-K001325/2020|EPI ISL 515810|H.1|South Africa|2020-07-18	0.0002352316	Africa
Africa|hCoV-19/Senegal/6751/2020|EPI ISL 486859|B.1.1|Senegal|2020-04-21	Africa|hCoV-19/South Africa/KRISP-K001325/2020|EPI ISL 515810|H.1|South Africa|2020-07-18	0.0003061176	Africa
Africa|hCoV-19/Senegal/6762/2020|EPI ISL 486869|B.1.5.12|Senegal|2020-04-21	Africa|hCoV-19/South Africa/KRISP-K001325/2020|EPI ISL 515810|H.1|South Africa|2020-07-18	0.0006300088	Africa
Africa|hCoV-19/Senegal/68303/2020|EPI ISL 477143|B.1.5.12|Senegal|2020-06-17	Africa|hCoV-19/South Africa/KRISP-K001325/2020|EPI ISL 515810|H.1|South Africa|2020-07-18	0.0004743074	Africa
Africa|hCoV-19/Senegal/68349/2020|EPI ISL 485635|B.1.5.12|Senegal|2020-06-18	Africa|hCoV-19/South Africa/KRISP-K001325/2020|EPI ISL 515810|H.1|South Africa|2020-07-18	0.0005714462	Africa
Africa|hCoV-19/Senegal/6837/2020|EPI ISL 486868|B.1.272|Senegal|2020-04-21	Africa|hCoV-19/South Africa/KRISP-K001325/2020|EPI ISL 515810|H.1|South Africa|2020-07-18	0.0005092246	Africa
Africa|hCoV-19/Senegal/6839/2020|EPI ISL 486867|B.1|Senegal|2020-04-23	Africa|hCoV-19/South Africa/KRISP-K001325/2020|EPI ISL 515810|H.1|South Africa|2020-07-18	0.0004392927	Africa
Africa|hCoV-19/Senegal/68458/2020|EPI ISL 482878|B.1.1|Senegal|2020-06-18	Africa|hCoV-19/South Africa/KRISP-K001325/2020|EPI ISL 515810|H.1|South Africa|2020-07-18	0.0002352317	Africa
Africa|hCoV-19/Senegal/6847/2020|EPI ISL 486865|B.1.272|Senegal|2020-04-02	Africa|hCoV-19/South Africa/KRISP-K001325/2020|EPI ISL 515810|H.1|South Africa|2020-07-18	0.0004705931	Africa
Africa|hCoV-19/Senegal/68488/2020|EPI ISL 482877|B.1.356|Senegal|2020-06-17	Africa|hCoV-19/South Africa/KRISP-K001325/2020|EPI ISL 515810|H.1|South Africa|2020-07-18	0.0005714442	Africa
Africa|hCoV-19/Senegal/68525/2020|EPI ISL 477142|B.1.1|Senegal|2020-06-17	Africa|hCoV-19/South Africa/KRISP-K001325/2020|EPI ISL 515810|H.1|South Africa|2020-07-18	0.0004140680	Africa
Africa|hCoV-19/Senegal/68548/2020|EPI ISL 482876|B.1.5.12|Senegal|2020-06-17	Africa|hCoV-19/South Africa/KRISP-K001325/2020|EPI ISL 515810|H.1|South Africa|2020-07-18	0.0004426081	Africa
Africa|hCoV-19/Senegal/68550/2020|EPI ISL 482875|B.1.5.12|Senegal|2020-06-16	Africa|hCoV-19/South Africa/KRISP-K001325/2020|EPI ISL 515810|H.1|South Africa|2020-07-18	0.0004376781	Africa
Africa|hCoV-19/Senegal/6914/2020|EPI ISL 498237|B.1.5|Senegal|2020-04-24	Africa|hCoV-19/South Africa/KRISP-K001325/2020|EPI ISL 515810|H.1|South Africa|2020-07-18	0.0004806564	Africa
Africa|hCoV-19/Senegal/6934/2020|EPI ISL 498235|B.1.5.12|Senegal|2020-04-22	Africa|hCoV-19/South Africa/KRISP-K001325/2020|EPI ISL 515810|H.1|South Africa|2020-07-18	0.0005749913	Africa
Africa|hCoV-19/Senegal/70339/2020|EPI ISL 477146|B.1.5.12|Senegal|2020-06-20	Africa|hCoV-19/South Africa/KRISP-K001325/2020|EPI ISL 515810|H.1|South Africa|2020-07-18	0.0004807906	Africa
Africa|hCoV-19/Senegal/70427/2020|EPI ISL 477144|B.1.5.12|Senegal|2020-06-20	Africa|hCoV-19/South Africa/KRISP-K001325/2020|EPI ISL 515810|H.1|South Africa|2020-07-18	0.0004819273	Africa
Africa|hCoV-19/Senegal/70440/2020|EPI ISL 477145|B.1.5.12|Senegal|2020-06-19	Africa|hCoV-19/South Africa/KRISP-K001325/2020|EPI ISL 515810|H.1|South Africa|2020-07-18	0.0005520048	Africa
Africa|hCoV-19/Senegal/83493/2020|EPI ISL 498252|B.1.1.44|Senegal|2020-07-09	Africa|hCoV-19/South Africa/KRISP-K001325/2020|EPI ISL 515810|H.1|South Africa|2020-07-18	0.0004829374	Africa
Africa|hCoV-19/Senegal/9068/2020|EPI ISL 498236|B.1.356|Senegal|2020-04-24	Africa|hCoV-19/South Africa/KRISP-K001325/2020|EPI ISL 515810|H.1|South Africa|2020-07-18	0.0004373629	Africa
Africa|hCoV-19/Senegal/9250/2020|EPI ISL 486866|B.1.1|Senegal|2020-04-22	Africa|hCoV-19/South Africa/KRISP-K001325/2020|EPI ISL 515810|H.1|South Africa|2020-07-18	0.0004369515	Africa
Africa|hCoV-19/Senegal/9256/2020|EPI ISL 486864|B.1.1|Senegal|2020-04-23	Africa|hCoV-19/South Africa/KRISP-K001325/2020|EPI ISL 515810|H.1|South Africa|2020-07-18	0.0004414210	Africa
Africa|hCoV-19/Senegal/9369/2020|EPI ISL 486863|B.1.5|Senegal|2020-04-25	Africa|hCoV-19/South Africa/KRISP-K001325/2020|EPI ISL 515810|H.1|South Africa|2020-07-18	0.0003024673	Africa
Africa|hCoV-19/Senegal/9392/2020|EPI ISL 486862|B.1.1|Senegal|2020-04-25	Africa|hCoV-19/South Africa/KRISP-K001325/2020|EPI ISL 515810|H.1|South Africa|2020-07-18	0.0003376459	Africa
Africa|hCoV-19/Senegal/9439/2020|EPI ISL 486861|B.1.1.44|Senegal|2020-04-25	Africa|hCoV-19/South Africa/KRISP-K001325/2020|EPI ISL 515810|H.1|South Africa|2020-07-18	0.0002352791	Africa
Africa|hCoV-19/Senegal/9615/2020|EPI ISL 486860|B.1.5.12|Senegal|2020-04-25	Africa|hCoV-19/South Africa/KRISP-K001325/2020|EPI ISL 515810|H.1|South Africa|2020-07-18	0.0004033236	Africa
Africa|hCoV-19/Senegal/9819/2020|EPI ISL 498233|B.1|Senegal|2020-04-25	Africa|hCoV-19/South Africa/KRISP-K001325/2020|EPI ISL 515810|H.1|South Africa|2020-07-18	0.0005132977	Africa
Africa|hCoV-19/Senegal/9821/2020|EPI ISL 498232|B.1.356|Senegal|2020-04-25	Africa|hCoV-19/South Africa/KRISP-K001325/2020|EPI ISL 515810|H.1|South Africa|2020-07-18	0.0004420420	Africa
Africa|hCoV-19/Senegal/9838/2020|EPI ISL 498231|B.1.272|Senegal|2020-04-25	Africa|hCoV-19/South Africa/KRISP-K001325/2020|EPI ISL 515810|H.1|South Africa|2020-07-18	0.0005425229	Africa
Africa|hCoV-19/Sierra Leone/KGH-G-8548/2020|EPI ISL 512811|B.1|Sierra Leone|2020-03-30	Africa|hCoV-19/South Africa/KRISP-K001325/2020|EPI ISL 515810|H.1|South Africa|2020-07-18	0.0004033668	Africa
Africa|hCoV-19/Sierra Leone/KGH-G-8549/2020|EPI ISL 512812|B.1.1|Sierra Leone|2020-03-31	Africa|hCoV-19/South Africa/KRISP-K001325/2020|EPI ISL 515810|H.1|South Africa|2020-07-18	0.0001680085	Africa
Africa|hCoV-19/Sierra Leone/KGH-G-8603/2020|EPI ISL 512813|B.1|Sierra Leone|2020-04-23	Africa|hCoV-19/South Africa/KRISP-K001325/2020|EPI ISL 515810|H.1|South Africa|2020-07-18	0.0004035255	Africa
Africa|hCoV-19/Sierra Leone/KGH-G-8604/2020|EPI ISL 512814|B.6|Sierra Leone|2020-04-03	Africa|hCoV-19/South Africa/KRISP-K001325/2020|EPI ISL 515810|H.1|South Africa|2020-07-18	0.0005714826	Africa
Africa|hCoV-19/Sierra Leone/KGH-G-8607/2020|EPI ISL 512815|B.1.1|Sierra Leone|2020-04-03	Africa|hCoV-19/South Africa/KRISP-K001325/2020|EPI ISL 515810|H.1|South Africa|2020-07-18	0.0002017004	Africa
Africa|hCoV-19/Sierra Leone/KGH-G-8625/2020|EPI ISL 512816|A.12|Sierra Leone|2020-04-10	Africa|hCoV-19/South Africa/KRISP-K001325/2020|EPI ISL 515810|H.1|South Africa|2020-07-18	0.0008743499	Africa
Africa|hCoV-19/Sierra Leone/KGH-G-8626/2020|EPI ISL 512817|A.12|Sierra Leone|2020-04-10	Africa|hCoV-19/South Africa/KRISP-K001325/2020|EPI ISL 515810|H.1|South Africa|2020-07-18	0.0007733491	Africa
Africa|hCoV-19/Sierra Leone/KGH-G-8627/2020|EPI ISL 512818|B.1.5|Sierra Leone|2020-04-08	Africa|hCoV-19/South Africa/KRISP-K001325/2020|EPI ISL 515810|H.1|South Africa|2020-07-18	0.0003361040	Africa
Africa|hCoV-19/Sierra Leone/KGH-G-8668/2020|EPI ISL 512819|A.12|Sierra Leone|2020-04-11	Africa|hCoV-19/South Africa/KRISP-K001325/2020|EPI ISL 515810|H.1|South Africa|2020-07-18	0.0007586592	Africa
Africa|hCoV-19/Sierra Leone/KGH-G-8669/2020|EPI ISL 512820|A.12|Sierra Leone|2020-04-14	Africa|hCoV-19/South Africa/KRISP-K001325/2020|EPI ISL 515810|H.1|South Africa|2020-07-18	0.0008070241	Africa
Africa|hCoV-19/South Africa/KRISP-0001/2020|EPI ISL 467431|B|South Africa|2020-03-23	Africa|hCoV-19/South Africa/KRISP-K001325/2020|EPI ISL 515810|H.1|South Africa|2020-07-18	0.0004042065	Africa
Africa|hCoV-19/South Africa/KRISP-0016/2020|EPI ISL 467432|B.1.106|South Africa|2020-03-28	Africa|hCoV-19/South Africa/KRISP-K001325/2020|EPI ISL 515810|H.1|South Africa|2020-07-18	0.0003024774	Africa
Africa|hCoV-19/South Africa/KRISP-0017/2020|EPI ISL 467433|B.1.5|South Africa|2020-04-03	Africa|hCoV-19/South Africa/KRISP-K001325/2020|EPI ISL 515810|H.1|South Africa|2020-07-18	0.0002688633	Africa
Africa|hCoV-19/South Africa/KRISP-0019/2020|EPI ISL 467434|B.1.5|South Africa|2020-04-02	Africa|hCoV-19/South Africa/KRISP-K001325/2020|EPI ISL 515810|H.1|South Africa|2020-07-18	0.0002688633	Africa
Africa|hCoV-19/South Africa/KRISP-0021/2020|EPI ISL 467435|B.1.5|South Africa|2020-04-02	Africa|hCoV-19/South Africa/KRISP-K001325/2020|EPI ISL 515810|H.1|South Africa|2020-07-18	0.0003026096	Africa
Africa|hCoV-19/South Africa/KRISP-0024/2020|EPI ISL 467436|B.1.106|South Africa|2020-04-01	Africa|hCoV-19/South Africa/KRISP-K001325/2020|EPI ISL 515810|H.1|South Africa|2020-07-18	0.0003109624	Africa
Africa|hCoV-19/South Africa/KRISP-0026/2020|EPI ISL 467437|B.1.106|South Africa|2020-04-01	Africa|hCoV-19/South Africa/KRISP-K001325/2020|EPI ISL 515810|H.1|South Africa|2020-07-18	0.0003027525	Africa
Africa|hCoV-19/South Africa/KRISP-0028/2020|EPI ISL 467438|B.1.106|South Africa|2020-04-02	Africa|hCoV-19/South Africa/KRISP-K001325/2020|EPI ISL 515810|H.1|South Africa|2020-07-18	0.0003462858	Africa
Africa|hCoV-19/South Africa/KRISP-0029/2020|EPI ISL 467439|B.1.5|South Africa|2020-04-02	Africa|hCoV-19/South Africa/KRISP-K001325/2020|EPI ISL 515810|H.1|South Africa|2020-07-18	0.0002817478	Africa
Africa|hCoV-19/South Africa/KRISP-0033/2020|EPI ISL 467440|B.1.106|South Africa|2020-04-01	Africa|hCoV-19/South Africa/KRISP-K001325/2020|EPI ISL 515810|H.1|South Africa|2020-07-18	0.0003060978	Africa
Africa|hCoV-19/South Africa/KRISP-0035/2020|EPI ISL 467441|B.1.5|South Africa|2020-03-27	Africa|hCoV-19/South Africa/KRISP-K001325/2020|EPI ISL 515810|H.1|South Africa|2020-07-18	0.0002688543	Africa
Africa|hCoV-19/South Africa/KRISP-0041/2020|EPI ISL 467443|B.1.5|South Africa|2020-03-25	Africa|hCoV-19/South Africa/KRISP-K001325/2020|EPI ISL 515810|H.1|South Africa|2020-07-18	0.0002688543	Africa
Africa|hCoV-19/South Africa/KRISP-005/2020|EPI ISL 455630|B.1.5|South Africa|2020-04-29	Africa|hCoV-19/South Africa/KRISP-K001325/2020|EPI ISL 515810|H.1|South Africa|2020-07-18	0.0003145066	Africa
Africa|hCoV-19/South Africa/KRISP-0055/2020|EPI ISL 467444|B.1.5|South Africa|2020-03-24	Africa|hCoV-19/South Africa/KRISP-K001325/2020|EPI ISL 515810|H.1|South Africa|2020-07-18	0.0002688539	Africa
Africa|hCoV-19/South Africa/KRISP-0056/2020|EPI ISL 467445|B.1.5|South Africa|2020-04-04	Africa|hCoV-19/South Africa/KRISP-K001325/2020|EPI ISL 515810|H.1|South Africa|2020-07-18	0.0003361107	Africa
Africa|hCoV-19/South Africa/KRISP-0057/2020|EPI ISL 467446|B.1.5|South Africa|2020-03-29	Africa|hCoV-19/South Africa/KRISP-K001325/2020|EPI ISL 515810|H.1|South Africa|2020-07-18	0.0002691437	Africa
Africa|hCoV-19/South Africa/KRISP-0059/2020|EPI ISL 467448|B.1.5|South Africa|2020-04-01	Africa|hCoV-19/South Africa/KRISP-K001325/2020|EPI ISL 515810|H.1|South Africa|2020-07-18	0.0003407100	Africa
Africa|hCoV-19/South Africa/KRISP-0065/2020|EPI ISL 467449|B.1.106|South Africa|2020-04-04	Africa|hCoV-19/South Africa/KRISP-K001325/2020|EPI ISL 515810|H.1|South Africa|2020-07-18	0.0003029150	Africa
Africa|hCoV-19/South Africa/KRISP-0066/2020|EPI ISL 467450|B.1.106|South Africa|2020-04-03	Africa|hCoV-19/South Africa/KRISP-K001325/2020|EPI ISL 515810|H.1|South Africa|2020-07-18	0.0003024672	Africa
Africa|hCoV-19/South Africa/KRISP-0067/2020|EPI ISL 467451|B.1.5|South Africa|2020-04-03	Africa|hCoV-19/South Africa/KRISP-K001325/2020|EPI ISL 515810|H.1|South Africa|2020-07-18	0.0002688543	Africa
Africa|hCoV-19/South Africa/KRISP-0074/2020|EPI ISL 467452|B.1.106|South Africa|2020-04-04	Africa|hCoV-19/South Africa/KRISP-K001325/2020|EPI ISL 515810|H.1|South Africa|2020-07-18	0.0003090510	Africa
Africa|hCoV-19/South Africa/KRISP-0075/2020|EPI ISL 467453|B.1.106|South Africa|2020-04-04	Africa|hCoV-19/South Africa/KRISP-K001325/2020|EPI ISL 515810|H.1|South Africa|2020-07-18	0.0003026299	Africa
Africa|hCoV-19/South Africa/KRISP-0080/2020|EPI ISL 467454|B.1.106|South Africa|2020-04-01	Africa|hCoV-19/South Africa/KRISP-K001325/2020|EPI ISL 515810|H.1|South Africa|2020-07-18	0.0003024672	Africa
Africa|hCoV-19/South Africa/KRISP-0081/2020|EPI ISL 467455|B.1.106|South Africa|2020-04-06	Africa|hCoV-19/South Africa/KRISP-K001325/2020|EPI ISL 515810|H.1|South Africa|2020-07-18	0.0003024672	Africa
Africa|hCoV-19/South Africa/KRISP-0084/2020|EPI ISL 467456|B.1.106|South Africa|2020-04-05	Africa|hCoV-19/South Africa/KRISP-K001325/2020|EPI ISL 515810|H.1|South Africa|2020-07-18	0.0003024672	Africa
Africa|hCoV-19/South Africa/KRISP-0088/2020|EPI ISL 467457|B.1.106|South Africa|2020-04-07	Africa|hCoV-19/South Africa/KRISP-K001325/2020|EPI ISL 515810|H.1|South Africa|2020-07-18	0.0003024672	Africa
Africa|hCoV-19/South Africa/KRISP-0089/2020|EPI ISL 467458|B.1.106|South Africa|2020-04-05	Africa|hCoV-19/South Africa/KRISP-K001325/2020|EPI ISL 515810|H.1|South Africa|2020-07-18	0.0003084472	Africa
Africa|hCoV-19/South Africa/KRISP-0090/2020|EPI ISL 467459|B.1.106|South Africa|2020-04-03	Africa|hCoV-19/South Africa/KRISP-K001325/2020|EPI ISL 515810|H.1|South Africa|2020-07-18	0.0003094861	Africa
Africa|hCoV-19/South Africa/KRISP-0096/2020|EPI ISL 467461|B.1.106|South Africa|2020-04-01	Africa|hCoV-19/South Africa/KRISP-K001325/2020|EPI ISL 515810|H.1|South Africa|2020-07-18	0.0003048537	Africa
Africa|hCoV-19/South Africa/KRISP-0097/2020|EPI ISL 467462|B.1.106|South Africa|2020-04-01	Africa|hCoV-19/South Africa/KRISP-K001325/2020|EPI ISL 515810|H.1|South Africa|2020-07-18	0.0003026606	Africa
Africa|hCoV-19/South Africa/KRISP-0111/2020|EPI ISL 467465|B.1.106|South Africa|2020-04-01	Africa|hCoV-19/South Africa/KRISP-K001325/2020|EPI ISL 515810|H.1|South Africa|2020-07-18	0.0004049879	Africa
Africa|hCoV-19/South Africa/KRISP-0113/2020|EPI ISL 467467|B.1.106|South Africa|2020-04-05	Africa|hCoV-19/South Africa/KRISP-K001325/2020|EPI ISL 515810|H.1|South Africa|2020-07-18	0.0003360961	Africa
Africa|hCoV-19/South Africa/KRISP-0115/2020|EPI ISL 467468|B.1.5|South Africa|2020-04-04	Africa|hCoV-19/South Africa/KRISP-K001325/2020|EPI ISL 515810|H.1|South Africa|2020-07-18	0.0002688543	Africa
Africa|hCoV-19/South Africa/KRISP-0118/2020|EPI ISL 467470|B.1.106|South Africa|2020-04-01	Africa|hCoV-19/South Africa/KRISP-K001325/2020|EPI ISL 515810|H.1|South Africa|2020-07-18	0.0003024774	Africa
Africa|hCoV-19/South Africa/KRISP-0119/2020|EPI ISL 467471|B.1.5|South Africa|2020-04-01	Africa|hCoV-19/South Africa/KRISP-K001325/2020|EPI ISL 515810|H.1|South Africa|2020-07-18	0.0002688543	Africa
Africa|hCoV-19/South Africa/KRISP-012/2020|EPI ISL 421576|B.1.1.10|South Africa|2020-04-01	Africa|hCoV-19/South Africa/KRISP-K001325/2020|EPI ISL 515810|H.1|South Africa|2020-07-18	0.0003027551	Africa
Africa|hCoV-19/South Africa/KRISP-0120/2020|EPI ISL 467472|B.1.106|South Africa|2020-04-01	Africa|hCoV-19/South Africa/KRISP-K001325/2020|EPI ISL 515810|H.1|South Africa|2020-07-18	0.0003360961	Africa
Africa|hCoV-19/South Africa/KRISP-0123/2020|EPI ISL 467475|B.1.5|South Africa|2020-05-14	Africa|hCoV-19/South Africa/KRISP-K001325/2020|EPI ISL 515810|H.1|South Africa|2020-07-18	0.0003697145	Africa
Africa|hCoV-19/South Africa/KRISP-0124/2020|EPI ISL 467476|B.1.1.57|South Africa|2020-05-13	Africa|hCoV-19/South Africa/KRISP-K001325/2020|EPI ISL 515810|H.1|South Africa|2020-07-18	0.0002029988	Africa
Africa|hCoV-19/South Africa/KRISP-0125/2020|EPI ISL 467477|B.1.1.52|South Africa|2020-05-13	Africa|hCoV-19/South Africa/KRISP-K001325/2020|EPI ISL 515810|H.1|South Africa|2020-07-18	0.0002688417	Africa
Africa|hCoV-19/South Africa/KRISP-0126/2020|EPI ISL 467478|B.1.1.40|South Africa|2020-05-13	Africa|hCoV-19/South Africa/KRISP-K001325/2020|EPI ISL 515810|H.1|South Africa|2020-07-18	0.0003696797	Africa
Africa|hCoV-19/South Africa/KRISP-0127/2020|EPI ISL 467479|B.1.5.19|South Africa|2020-05-13	Africa|hCoV-19/South Africa/KRISP-K001325/2020|EPI ISL 515810|H.1|South Africa|2020-07-18	0.0003697058	Africa
Africa|hCoV-19/South Africa/KRISP-0128/2020|EPI ISL 467480|B.1.1.57|South Africa|2020-05-13	Africa|hCoV-19/South Africa/KRISP-K001325/2020|EPI ISL 515810|H.1|South Africa|2020-07-18	0.0002024783	Africa
Africa|hCoV-19/South Africa/KRISP-0129/2020|EPI ISL 467481|B.1.1.52|South Africa|2020-05-13	Africa|hCoV-19/South Africa/KRISP-K001325/2020|EPI ISL 515810|H.1|South Africa|2020-07-18	0.0003024530	Africa
Africa|hCoV-19/South Africa/KRISP-0130/2020|EPI ISL 467482|B.1.1.57|South Africa|2020-05-13	Africa|hCoV-19/South Africa/KRISP-K001325/2020|EPI ISL 515810|H.1|South Africa|2020-07-18	0.0002352270	Africa
Africa|hCoV-19/South Africa/KRISP-0131/2020|EPI ISL 467483|B.1.5|South Africa|2020-05-13	Africa|hCoV-19/South Africa/KRISP-K001325/2020|EPI ISL 515810|H.1|South Africa|2020-07-18	0.0003360973	Africa
Africa|hCoV-19/South Africa/KRISP-0132/2020|EPI ISL 467484|B.1.1.40|South Africa|2020-05-13	Africa|hCoV-19/South Africa/KRISP-K001325/2020|EPI ISL 515810|H.1|South Africa|2020-07-18	0.0002688299	Africa
Africa|hCoV-19/South Africa/KRISP-0133/2020|EPI ISL 467485|B.1.1.57|South Africa|2020-05-13	Africa|hCoV-19/South Africa/KRISP-K001325/2020|EPI ISL 515810|H.1|South Africa|2020-07-18	0.0002688417	Africa
Africa|hCoV-19/South Africa/KRISP-0134/2020|EPI ISL 467486|B.1.1.206|South Africa|2020-05-14	Africa|hCoV-19/South Africa/KRISP-K001325/2020|EPI ISL 515810|H.1|South Africa|2020-07-18	0.0002352214	Africa
Africa|hCoV-19/South Africa/KRISP-0135/2020|EPI ISL 467487|B.1.1.57|South Africa|2020-05-14	Africa|hCoV-19/South Africa/KRISP-K001325/2020|EPI ISL 515810|H.1|South Africa|2020-07-18	0.0002032807	Africa
Africa|hCoV-19/South Africa/KRISP-0136/2020|EPI ISL 467488|B.1.5|South Africa|2020-05-14	Africa|hCoV-19/South Africa/KRISP-K001325/2020|EPI ISL 515810|H.1|South Africa|2020-07-18	0.0004033412	Africa
Africa|hCoV-19/South Africa/KRISP-0137/2020|EPI ISL 467489|B.1.1.52|South Africa|2020-05-14	Africa|hCoV-19/South Africa/KRISP-K001325/2020|EPI ISL 515810|H.1|South Africa|2020-07-18	0.0002688416	Africa
Africa|hCoV-19/South Africa/KRISP-0138/2020|EPI ISL 467490|B.1.1.53|South Africa|2020-05-14	Africa|hCoV-19/South Africa/KRISP-K001325/2020|EPI ISL 515810|H.1|South Africa|2020-07-18	0.0002688480	Africa
Africa|hCoV-19/South Africa/KRISP-0139/2020|EPI ISL 467491|B.1.1|South Africa|2020-05-16	Africa|hCoV-19/South Africa/KRISP-K001325/2020|EPI ISL 515810|H.1|South Africa|2020-07-18	0.0002352317	Africa
Africa|hCoV-19/South Africa/KRISP-0143/2020|EPI ISL 467493|B.1.1.56|South Africa|2020-05-21	Africa|hCoV-19/South Africa/KRISP-K001325/2020|EPI ISL 515810|H.1|South Africa|2020-07-18	0.0001680085	Africa
Africa|hCoV-19/South Africa/KRISP-0144/2020|EPI ISL 467494|B.1.5.16|South Africa|2020-05-30	Africa|hCoV-19/South Africa/KRISP-K001325/2020|EPI ISL 515810|H.1|South Africa|2020-07-18	0.0003361040	Africa
Africa|hCoV-19/South Africa/KRISP-0145/2020|EPI ISL 467495|B.1.106|South Africa|2020-05-30	Africa|hCoV-19/South Africa/KRISP-K001325/2020|EPI ISL 515810|H.1|South Africa|2020-07-18	0.0003360815	Africa
Africa|hCoV-19/South Africa/KRISP-0148/2020|EPI ISL 467498|B.1.1|South Africa|2020-05-30	Africa|hCoV-19/South Africa/KRISP-K001325/2020|EPI ISL 515810|H.1|South Africa|2020-07-18	0.0002688597	Africa
Africa|hCoV-19/South Africa/KRISP-0149/2020|EPI ISL 467499|B.1.1|South Africa|2020-05-30	Africa|hCoV-19/South Africa/KRISP-K001325/2020|EPI ISL 515810|H.1|South Africa|2020-07-18	0.0002016143	Africa
Africa|hCoV-19/South Africa/KRISP-0150/2020|EPI ISL 467500|B.1.1.75|South Africa|2020-05-30	Africa|hCoV-19/South Africa/KRISP-K001325/2020|EPI ISL 515810|H.1|South Africa|2020-07-18	0.0003696723	Africa
Africa|hCoV-19/South Africa/KRISP-0151/2020|EPI ISL 467501|B.1.1|South Africa|2020-06-01	Africa|hCoV-19/South Africa/KRISP-K001325/2020|EPI ISL 515810|H.1|South Africa|2020-07-18	0.0002693249	Africa
Africa|hCoV-19/South Africa/KRISP-0152/2020|EPI ISL 467502|B.1.1|South Africa|2020-06-01	Africa|hCoV-19/South Africa/KRISP-K001325/2020|EPI ISL 515810|H.1|South Africa|2020-07-18	0.0002352317	Africa
Africa|hCoV-19/South Africa/KRISP-0153/2020|EPI ISL 467503|B.1.1|South Africa|2020-06-01	Africa|hCoV-19/South Africa/KRISP-K001325/2020|EPI ISL 515810|H.1|South Africa|2020-07-18	0.0002688417	Africa
Africa|hCoV-19/South Africa/KRISP-0154/2020|EPI ISL 467504|B.1.1|South Africa|2020-06-01	Africa|hCoV-19/South Africa/KRISP-K001325/2020|EPI ISL 515810|H.1|South Africa|2020-07-18	0.0001691336	Africa
Africa|hCoV-19/South Africa/KRISP-0155/2020|EPI ISL 467505|B.1.106|South Africa|2020-06-01	Africa|hCoV-19/South Africa/KRISP-K001325/2020|EPI ISL 515810|H.1|South Africa|2020-07-18	0.0003406949	Africa
Africa|hCoV-19/South Africa/KRISP-0157/2020|EPI ISL 467507|B.1.1.273|South Africa|2020-05-25	Africa|hCoV-19/South Africa/KRISP-K001325/2020|EPI ISL 515810|H.1|South Africa|2020-07-18	0.0002352270	Africa
Africa|hCoV-19/South Africa/KRISP-0158/2020|EPI ISL 467508|B.1.106|South Africa|2020-05-28	Africa|hCoV-19/South Africa/KRISP-K001325/2020|EPI ISL 515810|H.1|South Africa|2020-07-18	0.0004033492	Africa
Africa|hCoV-19/South Africa/KRISP-0159/2020|EPI ISL 467509|B.1.5|South Africa|2020-06-01	Africa|hCoV-19/South Africa/KRISP-K001325/2020|EPI ISL 515810|H.1|South Africa|2020-07-18	0.0002688543	Africa
Africa|hCoV-19/South Africa/KRISP-0160/2020|EPI ISL 467510|B.1.5|South Africa|2020-06-01	Africa|hCoV-19/South Africa/KRISP-K001325/2020|EPI ISL 515810|H.1|South Africa|2020-07-18	0.0002717581	Africa
Africa|hCoV-19/South Africa/KRISP-0161/2020|EPI ISL 467511|B.1.106|South Africa|2020-06-01	Africa|hCoV-19/South Africa/KRISP-K001325/2020|EPI ISL 515810|H.1|South Africa|2020-07-18	0.0003697133	Africa
Africa|hCoV-19/South Africa/KRISP-0165/2020|EPI ISL 467515|B.1.1|South Africa|2020-05-29	Africa|hCoV-19/South Africa/KRISP-K001325/2020|EPI ISL 515810|H.1|South Africa|2020-07-18	0.0002029418	Africa
Africa|hCoV-19/South Africa/KRISP-0166/2020|EPI ISL 467516|B.1.5|South Africa|2020-04-14	Africa|hCoV-19/South Africa/KRISP-K001325/2020|EPI ISL 515810|H.1|South Africa|2020-07-18	0.0003697381	Africa
Africa|hCoV-19/South Africa/KRISP-0167/2020|EPI ISL 467517|B.1.106|South Africa|2020-06-02	Africa|hCoV-19/South Africa/KRISP-K001325/2020|EPI ISL 515810|H.1|South Africa|2020-07-18	0.0003697132	Africa
Africa|hCoV-19/South Africa/KRISP-0168/2020|EPI ISL 467518|B.1.106|South Africa|2020-05-28	Africa|hCoV-19/South Africa/KRISP-K001325/2020|EPI ISL 515810|H.1|South Africa|2020-07-18	0.0003697132	Africa
Africa|hCoV-19/South Africa/KRISP-0169/2020|EPI ISL 467519|B.1|South Africa|2020-05-31	Africa|hCoV-19/South Africa/KRISP-K001325/2020|EPI ISL 515810|H.1|South Africa|2020-07-18	0.0003715700	Africa
Africa|hCoV-19/South Africa/KRISP-0170/2020|EPI ISL 467520|B.1.1.273|South Africa|2020-05-31	Africa|hCoV-19/South Africa/KRISP-K001325/2020|EPI ISL 515810|H.1|South Africa|2020-07-18	0.0002366742	Africa
Africa|hCoV-19/South Africa/KRISP-0174/2020|EPI ISL 467524|B.1.106|South Africa|2020-06-04	Africa|hCoV-19/South Africa/KRISP-K001325/2020|EPI ISL 515810|H.1|South Africa|2020-07-18	0.0003697132	Africa
Africa|hCoV-19/South Africa/KRISP-0175/2020|EPI ISL 482702|B.1.1.273|South Africa|2020-06-05	Africa|hCoV-19/South Africa/KRISP-K001325/2020|EPI ISL 515810|H.1|South Africa|2020-07-18	0.0002360494	Africa
Africa|hCoV-19/South Africa/KRISP-0178/2020|EPI ISL 482704|B.1.1.57|South Africa|2020-06-05	Africa|hCoV-19/South Africa/KRISP-K001325/2020|EPI ISL 515810|H.1|South Africa|2020-07-18	0.0003035720	Africa
Africa|hCoV-19/South Africa/KRISP-0179/2020|EPI ISL 482705|B.1.5.16|South Africa|2020-06-06	Africa|hCoV-19/South Africa/KRISP-K001325/2020|EPI ISL 515810|H.1|South Africa|2020-07-18	0.0004706042	Africa
Africa|hCoV-19/South Africa/KRISP-0185/2020|EPI ISL 482708|B.1.1|South Africa|2020-06-07	Africa|hCoV-19/South Africa/KRISP-K001325/2020|EPI ISL 515810|H.1|South Africa|2020-07-18	0.0002688534	Africa
Africa|hCoV-19/South Africa/KRISP-0190/2020|EPI ISL 482709|B.1.1.273|South Africa|2020-06-06	Africa|hCoV-19/South Africa/KRISP-K001325/2020|EPI ISL 515810|H.1|South Africa|2020-07-18	0.0002354089	Africa
Africa|hCoV-19/South Africa/KRISP-0191/2020|EPI ISL 482710|B.1.106|South Africa|2020-06-04	Africa|hCoV-19/South Africa/KRISP-K001325/2020|EPI ISL 515810|H.1|South Africa|2020-07-18	0.0004035486	Africa
Africa|hCoV-19/South Africa/KRISP-0193/2020|EPI ISL 482848|B.1.106|South Africa|2020-06-03	Africa|hCoV-19/South Africa/KRISP-K001325/2020|EPI ISL 515810|H.1|South Africa|2020-07-18	0.0003732122	Africa
Africa|hCoV-19/South Africa/KRISP-0194/2020|EPI ISL 482849|B.1.106|South Africa|2020-06-06	Africa|hCoV-19/South Africa/KRISP-K001325/2020|EPI ISL 515810|H.1|South Africa|2020-07-18	0.0003133872	Africa
Africa|hCoV-19/South Africa/KRISP-0195/2020|EPI ISL 482850|B.1.106|South Africa|2020-06-07	Africa|hCoV-19/South Africa/KRISP-K001325/2020|EPI ISL 515810|H.1|South Africa|2020-07-18	0.0004129529	Africa
Africa|hCoV-19/South Africa/KRISP-0196/2020|EPI ISL 482712|B.1.106|South Africa|2020-06-08	Africa|hCoV-19/South Africa/KRISP-K001325/2020|EPI ISL 515810|H.1|South Africa|2020-07-18	0.0004369515	Africa
Africa|hCoV-19/South Africa/KRISP-0197/2020|EPI ISL 482713|B.1.1.206|South Africa|2020-06-08	Africa|hCoV-19/South Africa/KRISP-K001325/2020|EPI ISL 515810|H.1|South Africa|2020-07-18	0.0002723928	Africa
Africa|hCoV-19/South Africa/KRISP-0198/2020|EPI ISL 482851|B.1.1|South Africa|2020-06-11	Africa|hCoV-19/South Africa/KRISP-K001325/2020|EPI ISL 515810|H.1|South Africa|2020-07-18	0.0001704346	Africa
Africa|hCoV-19/South Africa/KRISP-0199/2020|EPI ISL 482714|B.1.5|South Africa|2020-06-11	Africa|hCoV-19/South Africa/KRISP-K001325/2020|EPI ISL 515810|H.1|South Africa|2020-07-18	0.0004084980	Africa
Africa|hCoV-19/South Africa/KRISP-02/2020|EPI ISL 421572|B|South Africa|2020-03-23	Africa|hCoV-19/South Africa/KRISP-K001325/2020|EPI ISL 515810|H.1|South Africa|2020-07-18	0.0006185770	Africa
Africa|hCoV-19/South Africa/KRISP-0200/2020|EPI ISL 482715|B.1.5|South Africa|2020-06-11	Africa|hCoV-19/South Africa/KRISP-K001325/2020|EPI ISL 515810|H.1|South Africa|2020-07-18	0.0003742952	Africa
Africa|hCoV-19/South Africa/KRISP-0201/2020|EPI ISL 482716|B.1.1|South Africa|2020-06-11	Africa|hCoV-19/South Africa/KRISP-K001325/2020|EPI ISL 515810|H.1|South Africa|2020-07-18	0.0002016143	Africa
Africa|hCoV-19/South Africa/KRISP-0203/2020|EPI ISL 482852|B.1.1|South Africa|2020-06-11	Africa|hCoV-19/South Africa/KRISP-K001325/2020|EPI ISL 515810|H.1|South Africa|2020-07-18	0.0002353740	Africa
Africa|hCoV-19/South Africa/KRISP-0206/2020|EPI ISL 482719|B.1.5|South Africa|2020-06-11	Africa|hCoV-19/South Africa/KRISP-K001325/2020|EPI ISL 515810|H.1|South Africa|2020-07-18	0.0003706348	Africa
Africa|hCoV-19/South Africa/KRISP-0211/2020|EPI ISL 482720|B.1.5|South Africa|2020-06-11	Africa|hCoV-19/South Africa/KRISP-K001325/2020|EPI ISL 515810|H.1|South Africa|2020-07-18	0.0003362091	Africa
Africa|hCoV-19/South Africa/KRISP-0212/2020|EPI ISL 482721|B.1.5|South Africa|2020-06-11	Africa|hCoV-19/South Africa/KRISP-K001325/2020|EPI ISL 515810|H.1|South Africa|2020-07-18	0.0003370929	Africa
Africa|hCoV-19/South Africa/KRISP-0213/2020|EPI ISL 482722|B.1.5|South Africa|2020-06-11	Africa|hCoV-19/South Africa/KRISP-K001325/2020|EPI ISL 515810|H.1|South Africa|2020-07-18	0.0003027011	Africa
Africa|hCoV-19/South Africa/KRISP-0214/2020|EPI ISL 482723|B.1.5|South Africa|2020-06-11	Africa|hCoV-19/South Africa/KRISP-K001325/2020|EPI ISL 515810|H.1|South Africa|2020-07-18	0.0004050370	Africa
Africa|hCoV-19/South Africa/KRISP-0224/2020|EPI ISL 482724|B.1.144|South Africa|2020-06-11	Africa|hCoV-19/South Africa/KRISP-K001325/2020|EPI ISL 515810|H.1|South Africa|2020-07-18	0.0003401656	Africa
Africa|hCoV-19/South Africa/KRISP-0243/2020|EPI ISL 482725|B.1.140|South Africa|2020-06-14	Africa|hCoV-19/South Africa/KRISP-K001325/2020|EPI ISL 515810|H.1|South Africa|2020-07-18	0.0004826902	Africa
Africa|hCoV-19/South Africa/KRISP-0245/2020|EPI ISL 482726|B.1.144|South Africa|2020-06-14	Africa|hCoV-19/South Africa/KRISP-K001325/2020|EPI ISL 515810|H.1|South Africa|2020-07-18	0.0003697131	Africa
Africa|hCoV-19/South Africa/KRISP-0255/2020|EPI ISL 482728|B.1.5|South Africa|2020-06-14	Africa|hCoV-19/South Africa/KRISP-K001325/2020|EPI ISL 515810|H.1|South Africa|2020-07-18	0.0003397080	Africa
Africa|hCoV-19/South Africa/KRISP-0259/2020|EPI ISL 482729|B.1|South Africa|2020-06-15	Africa|hCoV-19/South Africa/KRISP-K001325/2020|EPI ISL 515810|H.1|South Africa|2020-07-18	0.0004446074	Africa
Africa|hCoV-19/South Africa/KRISP-0260/2020|EPI ISL 482730|B.1.140|South Africa|2020-06-15	Africa|hCoV-19/South Africa/KRISP-K001325/2020|EPI ISL 515810|H.1|South Africa|2020-07-18	0.0005468422	Africa
Africa|hCoV-19/South Africa/KRISP-0261/2020|EPI ISL 482731|B.1.5|South Africa|2020-06-15	Africa|hCoV-19/South Africa/KRISP-K001325/2020|EPI ISL 515810|H.1|South Africa|2020-07-18	0.0003403138	Africa
Africa|hCoV-19/South Africa/KRISP-0266/2020|EPI ISL 482853|B.1.1|South Africa|2020-06-17	Africa|hCoV-19/South Africa/KRISP-K001325/2020|EPI ISL 515810|H.1|South Africa|2020-07-18	0.0003697282	Africa
Africa|hCoV-19/South Africa/KRISP-0267/2020|EPI ISL 482854|A|South Africa|2020-06-17	Africa|hCoV-19/South Africa/KRISP-K001325/2020|EPI ISL 515810|H.1|South Africa|2020-07-18	0.0008867741	Africa
Africa|hCoV-19/South Africa/KRISP-0268/2020|EPI ISL 482855|B.1.1.117|South Africa|2020-06-17	Africa|hCoV-19/South Africa/KRISP-K001325/2020|EPI ISL 515810|H.1|South Africa|2020-07-18	0.0002720695	Africa
Africa|hCoV-19/South Africa/KRISP-0269/2020|EPI ISL 482856|B.1.5|South Africa|2020-06-17	Africa|hCoV-19/South Africa/KRISP-K001325/2020|EPI ISL 515810|H.1|South Africa|2020-07-18	0.0003409855	Africa
Africa|hCoV-19/South Africa/KRISP-0270/2020|EPI ISL 482857|B.1.1.117|South Africa|2020-06-17	Africa|hCoV-19/South Africa/KRISP-K001325/2020|EPI ISL 515810|H.1|South Africa|2020-07-18	0.0002714051	Africa
Africa|hCoV-19/South Africa/KRISP-0271/2020|EPI ISL 482858|B.1.1|South Africa|2020-06-17	Africa|hCoV-19/South Africa/KRISP-K001325/2020|EPI ISL 515810|H.1|South Africa|2020-07-18	0.0003086633	Africa
Africa|hCoV-19/South Africa/KRISP-0272/2020|EPI ISL 482859|B.1.1|South Africa|2020-06-17	Africa|hCoV-19/South Africa/KRISP-K001325/2020|EPI ISL 515810|H.1|South Africa|2020-07-18	0.0002395538	Africa
Africa|hCoV-19/South Africa/KRISP-0273/2020|EPI ISL 482860|B.1.1.57|South Africa|2020-06-18	Africa|hCoV-19/South Africa/KRISP-K001325/2020|EPI ISL 515810|H.1|South Africa|2020-07-18	0.0003763992	Africa
Africa|hCoV-19/South Africa/KRISP-0274/2020|EPI ISL 482861|B.1.1.57|South Africa|2020-06-18	Africa|hCoV-19/South Africa/KRISP-K001325/2020|EPI ISL 515810|H.1|South Africa|2020-07-18	0.0003756834	Africa
Africa|hCoV-19/South Africa/KRISP-0275/2020|EPI ISL 482862|B.1.1|South Africa|2020-06-18	Africa|hCoV-19/South Africa/KRISP-K001325/2020|EPI ISL 515810|H.1|South Africa|2020-07-18	0.0002020604	Africa
Africa|hCoV-19/South Africa/KRISP-0276/2020|EPI ISL 482863|B.1.1.57|South Africa|2020-06-18	Africa|hCoV-19/South Africa/KRISP-K001325/2020|EPI ISL 515810|H.1|South Africa|2020-07-18	0.0003773804	Africa
Africa|hCoV-19/South Africa/KRISP-0277/2020|EPI ISL 482864|B.1.1.273|South Africa|2020-06-16	Africa|hCoV-19/South Africa/KRISP-K001325/2020|EPI ISL 515810|H.1|South Africa|2020-07-18	0.0003428989	Africa
Africa|hCoV-19/South Africa/KRISP-0278/2020|EPI ISL 482865|B.1.1.75|South Africa|2020-06-16	Africa|hCoV-19/South Africa/KRISP-K001325/2020|EPI ISL 515810|H.1|South Africa|2020-07-18	0.0002709665	Africa
Africa|hCoV-19/South Africa/KRISP-0279/2020|EPI ISL 482866|B.1.1.56|South Africa|2020-06-16	Africa|hCoV-19/South Africa/KRISP-K001325/2020|EPI ISL 515810|H.1|South Africa|2020-07-18	0.0002066853	Africa
Africa|hCoV-19/South Africa/KRISP-0280/2020|EPI ISL 482867|B.1.1.206|South Africa|2020-06-16	Africa|hCoV-19/South Africa/KRISP-K001325/2020|EPI ISL 515810|H.1|South Africa|2020-07-18	0.0003024529	Africa
Africa|hCoV-19/South Africa/KRISP-0281/2020|EPI ISL 482868|B.1.1.206|South Africa|2020-06-16	Africa|hCoV-19/South Africa/KRISP-K001325/2020|EPI ISL 515810|H.1|South Africa|2020-07-18	0.0002747376	Africa
Africa|hCoV-19/South Africa/KRISP-0282/2020|EPI ISL 482869|B.1.1.206|South Africa|2020-06-16	Africa|hCoV-19/South Africa/KRISP-K001325/2020|EPI ISL 515810|H.1|South Africa|2020-07-18	0.0003433099	Africa
Africa|hCoV-19/South Africa/KRISP-0283/2020|EPI ISL 482870|B.1.1.206|South Africa|2020-06-16	Africa|hCoV-19/South Africa/KRISP-K001325/2020|EPI ISL 515810|H.1|South Africa|2020-07-18	0.0002443049	Africa
Africa|hCoV-19/South Africa/KRISP-0284/2020|EPI ISL 482871|B.1.1.206|South Africa|2020-06-16	Africa|hCoV-19/South Africa/KRISP-K001325/2020|EPI ISL 515810|H.1|South Africa|2020-07-18	0.0003390387	Africa
Africa|hCoV-19/South Africa/KRISP-0285/2020|EPI ISL 482872|B.1.1.206|South Africa|2020-06-16	Africa|hCoV-19/South Africa/KRISP-K001325/2020|EPI ISL 515810|H.1|South Africa|2020-07-18	0.0003078704	Africa
Africa|hCoV-19/South Africa/KRISP-0286/2020|EPI ISL 487277|B.1.1|South Africa|2020-06-26	Africa|hCoV-19/South Africa/KRISP-K001325/2020|EPI ISL 515810|H.1|South Africa|2020-07-18	0.0002016143	Africa
Africa|hCoV-19/South Africa/KRISP-0287/2020|EPI ISL 487278|B.1.1.84|South Africa|2020-06-26	Africa|hCoV-19/South Africa/KRISP-K001325/2020|EPI ISL 515810|H.1|South Africa|2020-07-18	0.0002033840	Africa
Africa|hCoV-19/South Africa/KRISP-0288/2020|EPI ISL 487279|B.1.140|South Africa|2020-06-26	Africa|hCoV-19/South Africa/KRISP-K001325/2020|EPI ISL 515810|H.1|South Africa|2020-07-18	0.0004110492	Africa
Africa|hCoV-19/South Africa/KRISP-0290/2020|EPI ISL 487280|B.1.1.84|South Africa|2020-06-26	Africa|hCoV-19/South Africa/KRISP-K001325/2020|EPI ISL 515810|H.1|South Africa|2020-07-18	0.0002696635	Africa
Africa|hCoV-19/South Africa/KRISP-0291/2020|EPI ISL 487281|B.1.1.84|South Africa|2020-06-26	Africa|hCoV-19/South Africa/KRISP-K001325/2020|EPI ISL 515810|H.1|South Africa|2020-07-18	0.0003366845	Africa
Africa|hCoV-19/South Africa/KRISP-0293/2020|EPI ISL 487282|B.1.5|South Africa|2020-06-25	Africa|hCoV-19/South Africa/KRISP-K001325/2020|EPI ISL 515810|H.1|South Africa|2020-07-18	0.0004840315	Africa
Africa|hCoV-19/South Africa/KRISP-0296/2020|EPI ISL 487284|B.1.1.57|South Africa|2020-06-26	Africa|hCoV-19/South Africa/KRISP-K001325/2020|EPI ISL 515810|H.1|South Africa|2020-07-18	0.0002050029	Africa
Africa|hCoV-19/South Africa/KRISP-0297/2020|EPI ISL 487285|B.1.1.84|South Africa|2020-06-26	Africa|hCoV-19/South Africa/KRISP-K001325/2020|EPI ISL 515810|H.1|South Africa|2020-07-18	0.0002038448	Africa
Africa|hCoV-19/South Africa/KRISP-0299/2020|EPI ISL 487287|B.1.140|South Africa|2020-06-25	Africa|hCoV-19/South Africa/KRISP-K001325/2020|EPI ISL 515810|H.1|South Africa|2020-07-18	0.0004069652	Africa
Africa|hCoV-19/South Africa/KRISP-0300/2020|EPI ISL 487288|B.1.140|South Africa|2020-06-25	Africa|hCoV-19/South Africa/KRISP-K001325/2020|EPI ISL 515810|H.1|South Africa|2020-07-18	0.0004369910	Africa
Africa|hCoV-19/South Africa/KRISP-0302/2020|EPI ISL 487289|B.1.5|South Africa|2020-06-24	Africa|hCoV-19/South Africa/KRISP-K001325/2020|EPI ISL 515810|H.1|South Africa|2020-07-18	0.0004143782	Africa
Africa|hCoV-19/South Africa/KRISP-0303/2020|EPI ISL 487348|B.1.144|South Africa|2020-06-25	Africa|hCoV-19/South Africa/KRISP-K001325/2020|EPI ISL 515810|H.1|South Africa|2020-07-18	0.0004442965	Africa
Africa|hCoV-19/South Africa/KRISP-0305/2020|EPI ISL 487291|B.1.1.206|South Africa|2020-06-24	Africa|hCoV-19/South Africa/KRISP-K001325/2020|EPI ISL 515810|H.1|South Africa|2020-07-18	0.0003503324	Africa
Africa|hCoV-19/South Africa/KRISP-0308/2020|EPI ISL 487292|C.1|South Africa|2020-06-24	Africa|hCoV-19/South Africa/KRISP-K001325/2020|EPI ISL 515810|H.1|South Africa|2020-07-18	0.0003725713	Africa
Africa|hCoV-19/South Africa/KRISP-0309/2020|EPI ISL 487293|C.1|South Africa|2020-06-24	Africa|hCoV-19/South Africa/KRISP-K001325/2020|EPI ISL 515810|H.1|South Africa|2020-07-18	0.0003812696	Africa
Africa|hCoV-19/South Africa/KRISP-0310/2020|EPI ISL 487294|C.1|South Africa|2020-06-24	Africa|hCoV-19/South Africa/KRISP-K001325/2020|EPI ISL 515810|H.1|South Africa|2020-07-18	0.0003396948	Africa
Africa|hCoV-19/South Africa/KRISP-0312/2020|EPI ISL 487295|B.1.1.62|South Africa|2020-06-24	Africa|hCoV-19/South Africa/KRISP-K001325/2020|EPI ISL 515810|H.1|South Africa|2020-07-18	0.0002699846	Africa
Africa|hCoV-19/South Africa/KRISP-0318/2020|EPI ISL 487297|B.1.1.206|South Africa|2020-06-23	Africa|hCoV-19/South Africa/KRISP-K001325/2020|EPI ISL 515810|H.1|South Africa|2020-07-18	0.0002689591	Africa
Africa|hCoV-19/South Africa/KRISP-0321/2020|EPI ISL 487298|B.1.1.206|South Africa|2020-06-24	Africa|hCoV-19/South Africa/KRISP-K001325/2020|EPI ISL 515810|H.1|South Africa|2020-07-18	0.0002755065	Africa
Africa|hCoV-19/South Africa/KRISP-0322/2020|EPI ISL 487299|B.1.1.288|South Africa|2020-06-24	Africa|hCoV-19/South Africa/KRISP-K001325/2020|EPI ISL 515810|H.1|South Africa|2020-07-18	0.0002085000	Africa
Africa|hCoV-19/South Africa/KRISP-0323/2020|EPI ISL 487300|B.1.1.288|South Africa|2020-06-24	Africa|hCoV-19/South Africa/KRISP-K001325/2020|EPI ISL 515810|H.1|South Africa|2020-07-18	0.0001707429	Africa
Africa|hCoV-19/South Africa/KRISP-0327/2020|EPI ISL 487301|C.1|South Africa|2020-06-24	Africa|hCoV-19/South Africa/KRISP-K001325/2020|EPI ISL 515810|H.1|South Africa|2020-07-18	0.0003144442	Africa
Africa|hCoV-19/South Africa/KRISP-0331/2020|EPI ISL 487302|B.1.1.206|South Africa|2020-06-24	Africa|hCoV-19/South Africa/KRISP-K001325/2020|EPI ISL 515810|H.1|South Africa|2020-07-18	0.0002734602	Africa
Africa|hCoV-19/South Africa/KRISP-0332/2020|EPI ISL 487303|C.1|South Africa|2020-06-24	Africa|hCoV-19/South Africa/KRISP-K001325/2020|EPI ISL 515810|H.1|South Africa|2020-07-18	0.0004111241	Africa
Africa|hCoV-19/South Africa/KRISP-0336/2020|EPI ISL 487304|B.1.1.273|South Africa|2020-06-18	Africa|hCoV-19/South Africa/KRISP-K001325/2020|EPI ISL 515810|H.1|South Africa|2020-07-18	0.0003360882	Africa
Africa|hCoV-19/South Africa/KRISP-0337/2020|EPI ISL 495517|B.1.1.273|South Africa|2020-06-18	Africa|hCoV-19/South Africa/KRISP-K001325/2020|EPI ISL 515810|H.1|South Africa|2020-07-18	0.0002764268	Africa
Africa|hCoV-19/South Africa/KRISP-0338/2020|EPI ISL 487305|B.1.1.273|South Africa|2020-06-18	Africa|hCoV-19/South Africa/KRISP-K001325/2020|EPI ISL 515810|H.1|South Africa|2020-07-18	0.0003047950	Africa
Africa|hCoV-19/South Africa/KRISP-0339/2020|EPI ISL 487306|B.1.1.273|South Africa|2020-06-18	Africa|hCoV-19/South Africa/KRISP-K001325/2020|EPI ISL 515810|H.1|South Africa|2020-07-18	0.0003105791	Africa
Africa|hCoV-19/South Africa/KRISP-0340/2020|EPI ISL 487307|B.1.1.273|South Africa|2020-06-17	Africa|hCoV-19/South Africa/KRISP-K001325/2020|EPI ISL 515810|H.1|South Africa|2020-07-18	0.0003080496	Africa
Africa|hCoV-19/South Africa/KRISP-0342/2020|EPI ISL 495518|B.1.1.206|South Africa|2020-06-18	Africa|hCoV-19/South Africa/KRISP-K001325/2020|EPI ISL 515810|H.1|South Africa|2020-07-18	0.0003844525	Africa
Africa|hCoV-19/South Africa/KRISP-0343/2020|EPI ISL 495519|H.1|South Africa|2020-06-18	Africa|hCoV-19/South Africa/KRISP-K001325/2020|EPI ISL 515810|H.1|South Africa|2020-07-18	0.0001359584	Africa
Africa|hCoV-19/South Africa/KRISP-0344/2020|EPI ISL 495520|C.1|South Africa|2020-06-20	Africa|hCoV-19/South Africa/KRISP-K001325/2020|EPI ISL 515810|H.1|South Africa|2020-07-18	0.0005398800	Africa
Africa|hCoV-19/South Africa/KRISP-0346/2020|EPI ISL 495521|B.1.140|South Africa|2020-06-18	Africa|hCoV-19/South Africa/KRISP-K001325/2020|EPI ISL 515810|H.1|South Africa|2020-07-18	0.0004477086	Africa
Africa|hCoV-19/South Africa/KRISP-0347/2020|EPI ISL 487308|B.1.1.206|South Africa|2020-06-18	Africa|hCoV-19/South Africa/KRISP-K001325/2020|EPI ISL 515810|H.1|South Africa|2020-07-18	0.0004033300	Africa
Africa|hCoV-19/South Africa/KRISP-0348/2020|EPI ISL 487309|B.1.144|South Africa|2020-06-18	Africa|hCoV-19/South Africa/KRISP-K001325/2020|EPI ISL 515810|H.1|South Africa|2020-07-18	0.0004473131	Africa
Africa|hCoV-19/South Africa/KRISP-0349/2020|EPI ISL 487310|B.1.1.206|South Africa|2020-06-17	Africa|hCoV-19/South Africa/KRISP-K001325/2020|EPI ISL 515810|H.1|South Africa|2020-07-18	0.0002370051	Africa
Africa|hCoV-19/South Africa/KRISP-0350/2020|EPI ISL 487311|B.1.1.206|South Africa|2020-06-17	Africa|hCoV-19/South Africa/KRISP-K001325/2020|EPI ISL 515810|H.1|South Africa|2020-07-18	0.0002354429	Africa
Africa|hCoV-19/South Africa/KRISP-0352/2020|EPI ISL 487312|B.1.1.206|South Africa|2020-06-17	Africa|hCoV-19/South Africa/KRISP-K001325/2020|EPI ISL 515810|H.1|South Africa|2020-07-18	0.0002353796	Africa
Africa|hCoV-19/South Africa/KRISP-0356/2020|EPI ISL 487313|B.1.5|South Africa|2020-06-25	Africa|hCoV-19/South Africa/KRISP-K001325/2020|EPI ISL 515810|H.1|South Africa|2020-07-18	0.0004396271	Africa
Africa|hCoV-19/South Africa/KRISP-0360/2020|EPI ISL 487314|C.1|South Africa|2020-06-19	Africa|hCoV-19/South Africa/KRISP-K001325/2020|EPI ISL 515810|H.1|South Africa|2020-07-18	0.0004705410	Africa
Africa|hCoV-19/South Africa/KRISP-0361/2020|EPI ISL 487315|B.1.1.206|South Africa|2020-06-18	Africa|hCoV-19/South Africa/KRISP-K001325/2020|EPI ISL 515810|H.1|South Africa|2020-07-18	0.0003454717	Africa
Africa|hCoV-19/South Africa/KRISP-0365/2020|EPI ISL 487316|B.1.1.84|South Africa|2020-06-25	Africa|hCoV-19/South Africa/KRISP-K001325/2020|EPI ISL 515810|H.1|South Africa|2020-07-18	0.0002688364	Africa
Africa|hCoV-19/South Africa/KRISP-0366/2020|EPI ISL 487317|B.1.1|South Africa|2020-06-18	Africa|hCoV-19/South Africa/KRISP-K001325/2020|EPI ISL 515810|H.1|South Africa|2020-07-18	0.0001738128	Africa
Africa|hCoV-19/South Africa/KRISP-0367/2020|EPI ISL 487318|B.1.1.273|South Africa|2020-06-25	Africa|hCoV-19/South Africa/KRISP-K001325/2020|EPI ISL 515810|H.1|South Africa|2020-07-18	0.0003030069	Africa
Africa|hCoV-19/South Africa/KRISP-0368/2020|EPI ISL 487319|B.1.1|South Africa|2020-06-18	Africa|hCoV-19/South Africa/KRISP-K001325/2020|EPI ISL 515810|H.1|South Africa|2020-07-18	0.0002016191	Africa
Africa|hCoV-19/South Africa/KRISP-0369/2020|EPI ISL 487320|B.1.1.84|South Africa|2020-06-25	Africa|hCoV-19/South Africa/KRISP-K001325/2020|EPI ISL 515810|H.1|South Africa|2020-07-18	0.0002688299	Africa
Africa|hCoV-19/South Africa/KRISP-0370/2020|EPI ISL 487321|B.1.140|South Africa|2020-06-25	Africa|hCoV-19/South Africa/KRISP-K001325/2020|EPI ISL 515810|H.1|South Africa|2020-07-18	0.0004706358	Africa
Africa|hCoV-19/South Africa/KRISP-0372/2020|EPI ISL 487323|B.1.106|South Africa|2020-06-19	Africa|hCoV-19/South Africa/KRISP-K001325/2020|EPI ISL 515810|H.1|South Africa|2020-07-18	0.0003406138	Africa
Africa|hCoV-19/South Africa/KRISP-0373/2020|EPI ISL 487324|B.1.106|South Africa|2020-06-19	Africa|hCoV-19/South Africa/KRISP-K001325/2020|EPI ISL 515810|H.1|South Africa|2020-07-18	0.0004369705	Africa
Africa|hCoV-19/South Africa/KRISP-0375/2020|EPI ISL 487325|B.1.140|South Africa|2020-06-25	Africa|hCoV-19/South Africa/KRISP-K001325/2020|EPI ISL 515810|H.1|South Africa|2020-07-18	0.0004740452	Africa
Africa|hCoV-19/South Africa/KRISP-0376/2020|EPI ISL 487326|B.1.5|South Africa|2020-06-22	Africa|hCoV-19/South Africa/KRISP-K001325/2020|EPI ISL 515810|H.1|South Africa|2020-07-18	0.0002715273	Africa
Africa|hCoV-19/South Africa/KRISP-0377/2020|EPI ISL 495522|B.1.1|South Africa|2020-06-22	Africa|hCoV-19/South Africa/KRISP-K001325/2020|EPI ISL 515810|H.1|South Africa|2020-07-18	0.0001413449	Africa
Africa|hCoV-19/South Africa/KRISP-0378/2020|EPI ISL 487327|B.1.1.84|South Africa|2020-06-22	Africa|hCoV-19/South Africa/KRISP-K001325/2020|EPI ISL 515810|H.1|South Africa|2020-07-18	0.0002423097	Africa
Africa|hCoV-19/South Africa/KRISP-0380/2020|EPI ISL 487328|B.1.1.84|South Africa|2020-06-25	Africa|hCoV-19/South Africa/KRISP-K001325/2020|EPI ISL 515810|H.1|South Africa|2020-07-18	0.0002354509	Africa
Africa|hCoV-19/South Africa/KRISP-0382/2020|EPI ISL 495523|B.1.140|South Africa|2020-06-25	Africa|hCoV-19/South Africa/KRISP-K001325/2020|EPI ISL 515810|H.1|South Africa|2020-07-18	0.0003849839	Africa
Africa|hCoV-19/South Africa/KRISP-0383/2020|EPI ISL 495524|B.1.140|South Africa|2020-06-25	Africa|hCoV-19/South Africa/KRISP-K001325/2020|EPI ISL 515810|H.1|South Africa|2020-07-18	0.0006443854	Africa
Africa|hCoV-19/South Africa/KRISP-0384/2020|EPI ISL 495525|B.1.140|South Africa|2020-06-25	Africa|hCoV-19/South Africa/KRISP-K001325/2020|EPI ISL 515810|H.1|South Africa|2020-07-18	0.0004162274	Africa
Africa|hCoV-19/South Africa/KRISP-0386/2020|EPI ISL 487329|B.1.1.62|South Africa|2020-07-01	Africa|hCoV-19/South Africa/KRISP-K001325/2020|EPI ISL 515810|H.1|South Africa|2020-07-18	0.0002688531	Africa
Africa|hCoV-19/South Africa/KRISP-0387/2020|EPI ISL 487330|B.1.1.99|South Africa|2020-07-01	Africa|hCoV-19/South Africa/KRISP-K001325/2020|EPI ISL 515810|H.1|South Africa|2020-07-18	0.0003031089	Africa
Africa|hCoV-19/South Africa/KRISP-0388/2020|EPI ISL 487331|B.1.140|South Africa|2020-07-01	Africa|hCoV-19/South Africa/KRISP-K001325/2020|EPI ISL 515810|H.1|South Africa|2020-07-18	0.0004405443	Africa
Africa|hCoV-19/South Africa/KRISP-0389/2020|EPI ISL 487332|C.9|South Africa|2020-07-01	Africa|hCoV-19/South Africa/KRISP-K001325/2020|EPI ISL 515810|H.1|South Africa|2020-07-18	0.0004369411	Africa
Africa|hCoV-19/South Africa/KRISP-0390/2020|EPI ISL 487333|C.2|South Africa|2020-07-01	Africa|hCoV-19/South Africa/KRISP-K001325/2020|EPI ISL 515810|H.1|South Africa|2020-07-18	0.0004068494	Africa
Africa|hCoV-19/South Africa/KRISP-0391/2020|EPI ISL 487334|B.1.1.206|South Africa|2020-07-01	Africa|hCoV-19/South Africa/KRISP-K001325/2020|EPI ISL 515810|H.1|South Africa|2020-07-18	0.0002359825	Africa
Africa|hCoV-19/South Africa/KRISP-0392/2020|EPI ISL 487335|B.1.5.19|South Africa|2020-07-01	Africa|hCoV-19/South Africa/KRISP-K001325/2020|EPI ISL 515810|H.1|South Africa|2020-07-18	0.0003136160	Africa
Africa|hCoV-19/South Africa/KRISP-0393/2020|EPI ISL 487336|C.6|South Africa|2020-07-01	Africa|hCoV-19/South Africa/KRISP-K001325/2020|EPI ISL 515810|H.1|South Africa|2020-07-18	0.0003377917	Africa
Africa|hCoV-19/South Africa/KRISP-0394/2020|EPI ISL 487337|B.1.5.19|South Africa|2020-07-01	Africa|hCoV-19/South Africa/KRISP-K001325/2020|EPI ISL 515810|H.1|South Africa|2020-07-18	0.0004046548	Africa
Africa|hCoV-19/South Africa/KRISP-0395/2020|EPI ISL 487338|C.2|South Africa|2020-07-01	Africa|hCoV-19/South Africa/KRISP-K001325/2020|EPI ISL 515810|H.1|South Africa|2020-07-18	0.0004369221	Africa
Africa|hCoV-19/South Africa/KRISP-0396/2020|EPI ISL 487339|C.1|South Africa|2020-07-01	Africa|hCoV-19/South Africa/KRISP-K001325/2020|EPI ISL 515810|H.1|South Africa|2020-07-18	0.0004389785	Africa
Africa|hCoV-19/South Africa/KRISP-0397/2020|EPI ISL 487340|B.1.5|South Africa|2020-07-01	Africa|hCoV-19/South Africa/KRISP-K001325/2020|EPI ISL 515810|H.1|South Africa|2020-07-18	0.0003697058	Africa
Africa|hCoV-19/South Africa/KRISP-0398/2020|EPI ISL 487341|B.1.1.206|South Africa|2020-07-01	Africa|hCoV-19/South Africa/KRISP-K001325/2020|EPI ISL 515810|H.1|South Africa|2020-07-18	0.0002761272	Africa
Africa|hCoV-19/South Africa/KRISP-04/2020|EPI ISL 436684|B.1.1.273|South Africa|2020-03-31	Africa|hCoV-19/South Africa/KRISP-K001325/2020|EPI ISL 515810|H.1|South Africa|2020-07-18	0.0001684158	Africa
Africa|hCoV-19/South Africa/KRISP-0402/2020|EPI ISL 495527|B.1.140|South Africa|2020-06-23	Africa|hCoV-19/South Africa/KRISP-K001325/2020|EPI ISL 515810|H.1|South Africa|2020-07-18	0.0005054299	Africa
Africa|hCoV-19/South Africa/KRISP-0403/2020|EPI ISL 495528|C.1|South Africa|2020-06-23	Africa|hCoV-19/South Africa/KRISP-K001325/2020|EPI ISL 515810|H.1|South Africa|2020-07-18	0.0003723156	Africa
Africa|hCoV-19/South Africa/KRISP-0404/2020|EPI ISL 495529|B.1.1.206|South Africa|2020-06-24	Africa|hCoV-19/South Africa/KRISP-K001325/2020|EPI ISL 515810|H.1|South Africa|2020-07-18	0.0003024661	Africa
Africa|hCoV-19/South Africa/KRISP-0405/2020|EPI ISL 495530|B.1.140|South Africa|2020-06-23	Africa|hCoV-19/South Africa/KRISP-K001325/2020|EPI ISL 515810|H.1|South Africa|2020-07-18	0.0005042747	Africa
Africa|hCoV-19/South Africa/KRISP-0406/2020|EPI ISL 495531|B.1.1.206|South Africa|2020-06-22	Africa|hCoV-19/South Africa/KRISP-K001325/2020|EPI ISL 515810|H.1|South Africa|2020-07-18	0.0003088629	Africa
Africa|hCoV-19/South Africa/KRISP-0407/2020|EPI ISL 495532|B.1.5|South Africa|2020-06-24	Africa|hCoV-19/South Africa/KRISP-K001325/2020|EPI ISL 515810|H.1|South Africa|2020-07-18	0.0003072015	Africa
Africa|hCoV-19/South Africa/KRISP-0408/2020|EPI ISL 495533|B.1.140|South Africa|2020-06-23	Africa|hCoV-19/South Africa/KRISP-K001325/2020|EPI ISL 515810|H.1|South Africa|2020-07-18	0.0004191742	Africa
Africa|hCoV-19/South Africa/KRISP-0409/2020|EPI ISL 495534|C.1|South Africa|2020-06-23	Africa|hCoV-19/South Africa/KRISP-K001325/2020|EPI ISL 515810|H.1|South Africa|2020-07-18	0.0003696882	Africa
Africa|hCoV-19/South Africa/KRISP-0410/2020|EPI ISL 495535|B.1.140|South Africa|2020-07-02	Africa|hCoV-19/South Africa/KRISP-K001325/2020|EPI ISL 515810|H.1|South Africa|2020-07-18	0.0005378912	Africa
Africa|hCoV-19/South Africa/KRISP-0411/2020|EPI ISL 495536|B.1.1.206|South Africa|2020-07-02	Africa|hCoV-19/South Africa/KRISP-K001325/2020|EPI ISL 515810|H.1|South Africa|2020-07-18	0.0003697045	Africa
Africa|hCoV-19/South Africa/KRISP-0412/2020|EPI ISL 495537|B.1.1.206|South Africa|2020-07-02	Africa|hCoV-19/South Africa/KRISP-K001325/2020|EPI ISL 515810|H.1|South Africa|2020-07-18	0.0004033222	Africa
Africa|hCoV-19/South Africa/KRISP-0413/2020|EPI ISL 495538|B.1.1.40|South Africa|2020-07-02	Africa|hCoV-19/South Africa/KRISP-K001325/2020|EPI ISL 515810|H.1|South Africa|2020-07-18	0.0003696884	Africa
Africa|hCoV-19/South Africa/KRISP-0414/2020|EPI ISL 495539|B.1.140|South Africa|2020-07-02	Africa|hCoV-19/South Africa/KRISP-K001325/2020|EPI ISL 515810|H.1|South Africa|2020-07-18	0.0004706153	Africa
Africa|hCoV-19/South Africa/KRISP-0415/2020|EPI ISL 495540|B.1.140|South Africa|2020-07-02	Africa|hCoV-19/South Africa/KRISP-K001325/2020|EPI ISL 515810|H.1|South Africa|2020-07-18	0.0005042409	Africa
Africa|hCoV-19/South Africa/KRISP-0417/2020|EPI ISL 495541|B.1.1.62|South Africa|2020-07-02	Africa|hCoV-19/South Africa/KRISP-K001325/2020|EPI ISL 515810|H.1|South Africa|2020-07-18	0.0003360882	Africa
Africa|hCoV-19/South Africa/KRISP-0418/2020|EPI ISL 495542|B.1.1.206|South Africa|2020-07-02	Africa|hCoV-19/South Africa/KRISP-K001325/2020|EPI ISL 515810|H.1|South Africa|2020-07-18	0.0004369309	Africa
Africa|hCoV-19/South Africa/KRISP-0420/2020|EPI ISL 495543|C.9|South Africa|2020-07-01	Africa|hCoV-19/South Africa/KRISP-K001325/2020|EPI ISL 515810|H.1|South Africa|2020-07-18	0.0004378091	Africa
Africa|hCoV-19/South Africa/KRISP-0421/2020|EPI ISL 495544|B.1.1|South Africa|2020-07-01	Africa|hCoV-19/South Africa/KRISP-K001325/2020|EPI ISL 515810|H.1|South Africa|2020-07-18	0.0003032375	Africa
Africa|hCoV-19/South Africa/KRISP-0423/2020|EPI ISL 495545|B.1.140|South Africa|2020-07-01	Africa|hCoV-19/South Africa/KRISP-K001325/2020|EPI ISL 515810|H.1|South Africa|2020-07-18	0.0004104866	Africa
Africa|hCoV-19/South Africa/KRISP-0426/2020|EPI ISL 495546|B.1.1.206|South Africa|2020-07-01	Africa|hCoV-19/South Africa/KRISP-K001325/2020|EPI ISL 515810|H.1|South Africa|2020-07-18	0.0004034617	Africa
Africa|hCoV-19/South Africa/KRISP-0436/2020|EPI ISL 498055|B.1.1|South Africa|2020-07-01	Africa|hCoV-19/South Africa/KRISP-K001325/2020|EPI ISL 515810|H.1|South Africa|2020-07-18	0.0003360736	Africa
Africa|hCoV-19/South Africa/KRISP-0445/2020|EPI ISL 498058|H.1|South Africa|2020-06-30	Africa|hCoV-19/South Africa/KRISP-K001325/2020|EPI ISL 515810|H.1|South Africa|2020-07-18	0.0001025547	Africa
Africa|hCoV-19/South Africa/KRISP-0446/2020|EPI ISL 498059|B.1.5|South Africa|2020-06-30	Africa|hCoV-19/South Africa/KRISP-K001325/2020|EPI ISL 515810|H.1|South Africa|2020-07-18	0.0002738509	Africa
Africa|hCoV-19/South Africa/KRISP-045/2020|EPI ISL 436686|B.1.1.1|South Africa|2020-03-27	Africa|hCoV-19/South Africa/KRISP-K001325/2020|EPI ISL 515810|H.1|South Africa|2020-07-18	0.0003360734	Africa
Africa|hCoV-19/South Africa/KRISP-0458/2020|EPI ISL 495549|B.1.1|South Africa|2020-07-02	Africa|hCoV-19/South Africa/KRISP-K001325/2020|EPI ISL 515810|H.1|South Africa|2020-07-18	0.0003711086	Africa
Africa|hCoV-19/South Africa/KRISP-0460/2020|EPI ISL 495550|B.1.106|South Africa|2020-07-02	Africa|hCoV-19/South Africa/KRISP-K001325/2020|EPI ISL 515810|H.1|South Africa|2020-07-18	0.0003698922	Africa
Africa|hCoV-19/South Africa/KRISP-0462/2020|EPI ISL 495552|B.1.106|South Africa|2020-07-02	Africa|hCoV-19/South Africa/KRISP-K001325/2020|EPI ISL 515810|H.1|South Africa|2020-07-18	0.0003736482	Africa
Africa|hCoV-19/South Africa/KRISP-0464/2020|EPI ISL 495553|B.1.5|South Africa|2020-06-30	Africa|hCoV-19/South Africa/KRISP-K001325/2020|EPI ISL 515810|H.1|South Africa|2020-07-18	0.0003886549	Africa
Africa|hCoV-19/South Africa/KRISP-0469/2020|EPI ISL 495555|H.1|South Africa|2020-07-06	Africa|hCoV-19/South Africa/KRISP-K001325/2020|EPI ISL 515810|H.1|South Africa|2020-07-18	0.0001360196	Africa
Africa|hCoV-19/South Africa/KRISP-0474/2020|EPI ISL 495557|H.1|South Africa|2020-07-06	Africa|hCoV-19/South Africa/KRISP-K001325/2020|EPI ISL 515810|H.1|South Africa|2020-07-18	0.0001344068	Africa
Africa|hCoV-19/South Africa/KRISP-0475/2020|EPI ISL 495558|H.1|South Africa|2020-07-06	Africa|hCoV-19/South Africa/KRISP-K001325/2020|EPI ISL 515810|H.1|South Africa|2020-07-18	0.0001353617	Africa
Africa|hCoV-19/South Africa/KRISP-0478/2020|EPI ISL 495559|B.1.1|South Africa|2020-07-05	Africa|hCoV-19/South Africa/KRISP-K001325/2020|EPI ISL 515810|H.1|South Africa|2020-07-18	0.0001682628	Africa
Africa|hCoV-19/South Africa/KRISP-0485/2020|EPI ISL 495561|B.1.1.206|South Africa|2020-07-03	Africa|hCoV-19/South Africa/KRISP-K001325/2020|EPI ISL 515810|H.1|South Africa|2020-07-18	0.0002366366	Africa
Africa|hCoV-19/South Africa/KRISP-0487/2020|EPI ISL 495562|B.1.106|South Africa|2020-07-03	Africa|hCoV-19/South Africa/KRISP-K001325/2020|EPI ISL 515810|H.1|South Africa|2020-07-18	0.0005042289	Africa
Africa|hCoV-19/South Africa/KRISP-0489/2020|EPI ISL 498060|B.1.1.206|South Africa|2020-07-09	Africa|hCoV-19/South Africa/KRISP-K001325/2020|EPI ISL 515810|H.1|South Africa|2020-07-18	0.0003033090	Africa
Africa|hCoV-19/South Africa/KRISP-0490/2020|EPI ISL 498061|B.1.1.206|South Africa|2020-07-09	Africa|hCoV-19/South Africa/KRISP-K001325/2020|EPI ISL 515810|H.1|South Africa|2020-07-18	0.0003024530	Africa
Africa|hCoV-19/South Africa/KRISP-0491/2020|EPI ISL 498062|B.1.1.273|South Africa|2020-07-07	Africa|hCoV-19/South Africa/KRISP-K001325/2020|EPI ISL 515810|H.1|South Africa|2020-07-18	0.0003360669	Africa
Africa|hCoV-19/South Africa/KRISP-0492/2020|EPI ISL 498063|B.1.1.273|South Africa|2020-07-07	Africa|hCoV-19/South Africa/KRISP-K001325/2020|EPI ISL 515810|H.1|South Africa|2020-07-18	0.0004065575	Africa
Africa|hCoV-19/South Africa/KRISP-0493/2020|EPI ISL 498064|B.1.1.67|South Africa|2020-07-07	Africa|hCoV-19/South Africa/KRISP-K001325/2020|EPI ISL 515810|H.1|South Africa|2020-07-18	0.0002365670	Africa
Africa|hCoV-19/South Africa/KRISP-0494/2020|EPI ISL 498065|B.1.1.206|South Africa|2020-07-09	Africa|hCoV-19/South Africa/KRISP-K001325/2020|EPI ISL 515810|H.1|South Africa|2020-07-18	0.0003360656	Africa
Africa|hCoV-19/South Africa/KRISP-0497/2020|EPI ISL 498066|B.1.1.206|South Africa|2020-07-09	Africa|hCoV-19/South Africa/KRISP-K001325/2020|EPI ISL 515810|H.1|South Africa|2020-07-18	0.0003360656	Africa
Africa|hCoV-19/South Africa/KRISP-0498/2020|EPI ISL 498067|B.1|South Africa|2020-07-10	Africa|hCoV-19/South Africa/KRISP-K001325/2020|EPI ISL 515810|H.1|South Africa|2020-07-18	0.0005378678	Africa
Africa|hCoV-19/South Africa/KRISP-0500/2020|EPI ISL 498068|B.1.1|South Africa|2020-07-07	Africa|hCoV-19/South Africa/KRISP-K001325/2020|EPI ISL 515810|H.1|South Africa|2020-07-18	0.0002810020	Africa
Africa|hCoV-19/South Africa/KRISP-0501/2020|EPI ISL 498069|B.1.5|South Africa|2020-07-11	Africa|hCoV-19/South Africa/KRISP-K001325/2020|EPI ISL 515810|H.1|South Africa|2020-07-18	0.0004033504	Africa
Africa|hCoV-19/South Africa/KRISP-0502/2020|EPI ISL 498070|B.1.1.273|South Africa|2020-07-11	Africa|hCoV-19/South Africa/KRISP-K001325/2020|EPI ISL 515810|H.1|South Africa|2020-07-18	0.0003700913	Africa
Africa|hCoV-19/South Africa/KRISP-0503/2020|EPI ISL 498071|B.1.1.273|South Africa|2020-07-11	Africa|hCoV-19/South Africa/KRISP-K001325/2020|EPI ISL 515810|H.1|South Africa|2020-07-18	0.0004706042	Africa
Africa|hCoV-19/South Africa/KRISP-0526/2020|EPI ISL 498072|B.1.5.19|South Africa|2020-07-13	Africa|hCoV-19/South Africa/KRISP-K001325/2020|EPI ISL 515810|H.1|South Africa|2020-07-18	0.0004369602	Africa
Africa|hCoV-19/South Africa/KRISP-0527/2020|EPI ISL 498073|B.1.140|South Africa|2020-07-14	Africa|hCoV-19/South Africa/KRISP-K001325/2020|EPI ISL 515810|H.1|South Africa|2020-07-18	0.0006051521	Africa
Africa|hCoV-19/South Africa/KRISP-0529/2020|EPI ISL 498074|C.1|South Africa|2020-07-13	Africa|hCoV-19/South Africa/KRISP-K001325/2020|EPI ISL 515810|H.1|South Africa|2020-07-18	0.0004369602	Africa
Africa|hCoV-19/South Africa/KRISP-0531/2020|EPI ISL 498075|B.1.5|South Africa|2020-07-14	Africa|hCoV-19/South Africa/KRISP-K001325/2020|EPI ISL 515810|H.1|South Africa|2020-07-18	0.0005042408	Africa
Africa|hCoV-19/South Africa/KRISP-0534/2020|EPI ISL 498077|B.1.5|South Africa|2020-07-14	Africa|hCoV-19/South Africa/KRISP-K001325/2020|EPI ISL 515810|H.1|South Africa|2020-07-18	0.0005042747	Africa
Africa|hCoV-19/South Africa/KRISP-0535/2020|EPI ISL 498078|B.1.1.206|South Africa|2020-07-08	Africa|hCoV-19/South Africa/KRISP-K001325/2020|EPI ISL 515810|H.1|South Africa|2020-07-18	0.0004705726	Africa
Africa|hCoV-19/South Africa/KRISP-0536/2020|EPI ISL 498079|B.1.1|South Africa|2020-07-14	Africa|hCoV-19/South Africa/KRISP-K001325/2020|EPI ISL 515810|H.1|South Africa|2020-07-18	0.0003360803	Africa
Africa|hCoV-19/South Africa/KRISP-0538/2020|EPI ISL 498080|B.1.1.254|South Africa|2020-07-14	Africa|hCoV-19/South Africa/KRISP-K001325/2020|EPI ISL 515810|H.1|South Africa|2020-07-18	0.0002371552	Africa
Africa|hCoV-19/South Africa/KRISP-0539/2020|EPI ISL 498081|B.1.1.206|South Africa|2020-07-07	Africa|hCoV-19/South Africa/KRISP-K001325/2020|EPI ISL 515810|H.1|South Africa|2020-07-18	0.0003696958	Africa
Africa|hCoV-19/South Africa/KRISP-0540/2020|EPI ISL 498082|B.1.1|South Africa|2020-07-14	Africa|hCoV-19/South Africa/KRISP-K001325/2020|EPI ISL 515810|H.1|South Africa|2020-07-18	0.0002688416	Africa
Africa|hCoV-19/South Africa/KRISP-0541/2020|EPI ISL 498083|B.1.1.206|South Africa|2020-07-14	Africa|hCoV-19/South Africa/KRISP-K001325/2020|EPI ISL 515810|H.1|South Africa|2020-07-18	0.0004098281	Africa
Africa|hCoV-19/South Africa/KRISP-0543/2020|EPI ISL 498084|C.2|South Africa|2020-07-12	Africa|hCoV-19/South Africa/KRISP-K001325/2020|EPI ISL 515810|H.1|South Africa|2020-07-18	0.0005714061	Africa
Africa|hCoV-19/South Africa/KRISP-0544/2020|EPI ISL 498085|B.1.1.206|South Africa|2020-07-13	Africa|hCoV-19/South Africa/KRISP-K001325/2020|EPI ISL 515810|H.1|South Africa|2020-07-18	0.0003376244	Africa
Africa|hCoV-19/South Africa/KRISP-0545/2020|EPI ISL 498086|B.1.1.273|South Africa|2020-07-14	Africa|hCoV-19/South Africa/KRISP-K001325/2020|EPI ISL 515810|H.1|South Africa|2020-07-18	0.0004033142	Africa
Africa|hCoV-19/South Africa/KRISP-0548/2020|EPI ISL 498087|B.1.1.273|South Africa|2020-07-15	Africa|hCoV-19/South Africa/KRISP-K001325/2020|EPI ISL 515810|H.1|South Africa|2020-07-18	0.0003024469	Africa
Africa|hCoV-19/South Africa/KRISP-0549/2020|EPI ISL 498088|B.1.140|South Africa|2020-07-15	Africa|hCoV-19/South Africa/KRISP-K001325/2020|EPI ISL 515810|H.1|South Africa|2020-07-18	0.0004706358	Africa
Africa|hCoV-19/South Africa/KRISP-0550/2020|EPI ISL 498089|B.1.1.34|South Africa|2020-07-15	Africa|hCoV-19/South Africa/KRISP-K001325/2020|EPI ISL 515810|H.1|South Africa|2020-07-18	0.0004033492	Africa
Africa|hCoV-19/South Africa/KRISP-0551/2020|EPI ISL 498090|H.1|South Africa|2020-07-14	Africa|hCoV-19/South Africa/KRISP-K001325/2020|EPI ISL 515810|H.1|South Africa|2020-07-18	0.0001344068	Africa
Africa|hCoV-19/South Africa/KRISP-0552/2020|EPI ISL 498091|H.1|South Africa|2020-07-14	Africa|hCoV-19/South Africa/KRISP-K001325/2020|EPI ISL 515810|H.1|South Africa|2020-07-18	0.0001344068	Africa
Africa|hCoV-19/South Africa/KRISP-0553/2020|EPI ISL 498092|H.1|South Africa|2020-07-14	Africa|hCoV-19/South Africa/KRISP-K001325/2020|EPI ISL 515810|H.1|South Africa|2020-07-18	0.0001350556	Africa
Africa|hCoV-19/South Africa/KRISP-0554/2020|EPI ISL 498093|B.1.1|South Africa|2020-07-14	Africa|hCoV-19/South Africa/KRISP-K001325/2020|EPI ISL 515810|H.1|South Africa|2020-07-18	0.0002028382	Africa
Africa|hCoV-19/South Africa/KRISP-0555/2020|EPI ISL 498094|B.1.140|South Africa|2020-07-15	Africa|hCoV-19/South Africa/KRISP-K001325/2020|EPI ISL 515810|H.1|South Africa|2020-07-18	0.0005042529	Africa
Africa|hCoV-19/South Africa/KRISP-0556/2020|EPI ISL 498095|B.1.1.273|South Africa|2020-07-15	Africa|hCoV-19/South Africa/KRISP-K001325/2020|EPI ISL 515810|H.1|South Africa|2020-07-18	0.0003024541	Africa
Africa|hCoV-19/South Africa/KRISP-0557/2020|EPI ISL 498096|C.1|South Africa|2020-07-14	Africa|hCoV-19/South Africa/KRISP-K001325/2020|EPI ISL 515810|H.1|South Africa|2020-07-18	0.0004370189	Africa
Africa|hCoV-19/South Africa/KRISP-0558/2020|EPI ISL 498097|B.1.1.206|South Africa|2020-07-15	Africa|hCoV-19/South Africa/KRISP-K001325/2020|EPI ISL 515810|H.1|South Africa|2020-07-18	0.0003378672	Africa
Africa|hCoV-19/South Africa/KRISP-0559/2020|EPI ISL 498098|B.1.1.206|South Africa|2020-07-14	Africa|hCoV-19/South Africa/KRISP-K001325/2020|EPI ISL 515810|H.1|South Africa|2020-07-18	0.0004033221	Africa
Africa|hCoV-19/South Africa/KRISP-0560/2020|EPI ISL 498099|B.1.1|South Africa|2020-07-15	Africa|hCoV-19/South Africa/KRISP-K001325/2020|EPI ISL 515810|H.1|South Africa|2020-07-18	0.0002352214	Africa
Africa|hCoV-19/South Africa/KRISP-0561/2020|EPI ISL 498100|H.1|South Africa|2020-07-15	Africa|hCoV-19/South Africa/KRISP-K001325/2020|EPI ISL 515810|H.1|South Africa|2020-07-18	0.0001007943	Africa
Africa|hCoV-19/South Africa/KRISP-0562/2020|EPI ISL 498101|B.1.140|South Africa|2020-07-15	Africa|hCoV-19/South Africa/KRISP-K001325/2020|EPI ISL 515810|H.1|South Africa|2020-07-18	0.0004369911	Africa
Africa|hCoV-19/South Africa/KRISP-0564/2020|EPI ISL 498103|B.1.1|South Africa|2020-07-15	Africa|hCoV-19/South Africa/KRISP-K001325/2020|EPI ISL 515810|H.1|South Africa|2020-07-18	0.0001680085	Africa
Africa|hCoV-19/South Africa/KRISP-0565/2020|EPI ISL 498104|C.2|South Africa|2020-07-14	Africa|hCoV-19/South Africa/KRISP-K001325/2020|EPI ISL 515810|H.1|South Africa|2020-07-18	0.0004369221	Africa
Africa|hCoV-19/South Africa/KRISP-0567/2020|EPI ISL 498105|B.1.1.206|South Africa|2020-07-15	Africa|hCoV-19/South Africa/KRISP-K001325/2020|EPI ISL 515810|H.1|South Africa|2020-07-18	0.0003381414	Africa
Africa|hCoV-19/South Africa/KRISP-0568/2020|EPI ISL 498106|B.1.1|South Africa|2020-07-15	Africa|hCoV-19/South Africa/KRISP-K001325/2020|EPI ISL 515810|H.1|South Africa|2020-07-18	0.0002352214	Africa
Africa|hCoV-19/South Africa/KRISP-0569/2020|EPI ISL 498107|B.1.1.206|South Africa|2020-07-15	Africa|hCoV-19/South Africa/KRISP-K001325/2020|EPI ISL 515810|H.1|South Africa|2020-07-18	0.0003043139	Africa
Africa|hCoV-19/South Africa/KRISP-0570/2020|EPI ISL 498108|B.1.1.56|South Africa|2020-07-02	Africa|hCoV-19/South Africa/KRISP-K001325/2020|EPI ISL 515810|H.1|South Africa|2020-07-18	0.0002688651	Africa
Africa|hCoV-19/South Africa/KRISP-0571/2020|EPI ISL 498109|B.1.1.56|South Africa|2020-07-14	Africa|hCoV-19/South Africa/KRISP-K001325/2020|EPI ISL 515810|H.1|South Africa|2020-07-18	0.0002016319	Africa
Africa|hCoV-19/South Africa/KRISP-0572/2020|EPI ISL 498110|B.1.5|South Africa|2020-07-13	Africa|hCoV-19/South Africa/KRISP-K001325/2020|EPI ISL 515810|H.1|South Africa|2020-07-18	0.0004706247	Africa
Africa|hCoV-19/South Africa/KRISP-0573/2020|EPI ISL 498111|B.1.1.206|South Africa|2020-07-14	Africa|hCoV-19/South Africa/KRISP-K001325/2020|EPI ISL 515810|H.1|South Africa|2020-07-18	0.0004033221	Africa
Africa|hCoV-19/South Africa/KRISP-0574/2020|EPI ISL 498112|B.1.1.206|South Africa|2020-07-15	Africa|hCoV-19/South Africa/KRISP-K001325/2020|EPI ISL 515810|H.1|South Africa|2020-07-18	0.0004369602	Africa
Africa|hCoV-19/South Africa/KRISP-0575/2020|EPI ISL 498113|B.1.1.206|South Africa|2020-07-13	Africa|hCoV-19/South Africa/KRISP-K001325/2020|EPI ISL 515810|H.1|South Africa|2020-07-18	0.0004033221	Africa
Africa|hCoV-19/South Africa/KRISP-0576/2020|EPI ISL 498114|B.1.1.206|South Africa|2020-07-07	Africa|hCoV-19/South Africa/KRISP-K001325/2020|EPI ISL 515810|H.1|South Africa|2020-07-18	0.0003024530	Africa
Africa|hCoV-19/South Africa/KRISP-0577/2020|EPI ISL 498115|B.1.1.56|South Africa|2020-07-09	Africa|hCoV-19/South Africa/KRISP-K001325/2020|EPI ISL 515810|H.1|South Africa|2020-07-18	0.0003360882	Africa
Africa|hCoV-19/South Africa/KRISP-0578/2020|EPI ISL 498116|B.1.1.206|South Africa|2020-07-09	Africa|hCoV-19/South Africa/KRISP-K001325/2020|EPI ISL 515810|H.1|South Africa|2020-07-18	0.0003360736	Africa
Africa|hCoV-19/South Africa/KRISP-0579/2020|EPI ISL 498117|B.1.1.273|South Africa|2020-07-08	Africa|hCoV-19/South Africa/KRISP-K001325/2020|EPI ISL 515810|H.1|South Africa|2020-07-18	0.0003360815	Africa
Africa|hCoV-19/South Africa/KRISP-0580/2020|EPI ISL 498118|B.1.1.206|South Africa|2020-07-07	Africa|hCoV-19/South Africa/KRISP-K001325/2020|EPI ISL 515810|H.1|South Africa|2020-07-18	0.0003360736	Africa
Africa|hCoV-19/South Africa/KRISP-0581/2020|EPI ISL 498119|B.1.1.273|South Africa|2020-07-09	Africa|hCoV-19/South Africa/KRISP-K001325/2020|EPI ISL 515810|H.1|South Africa|2020-07-18	0.0002688363	Africa
Africa|hCoV-19/South Africa/KRISP-0584/2020|EPI ISL 498122|B.1|South Africa|2020-07-07	Africa|hCoV-19/South Africa/KRISP-K001325/2020|EPI ISL 515810|H.1|South Africa|2020-07-18	0.0004033411	Africa
Africa|hCoV-19/South Africa/KRISP-0585/2020|EPI ISL 498123|B.1.140|South Africa|2020-07-08	Africa|hCoV-19/South Africa/KRISP-K001325/2020|EPI ISL 515810|H.1|South Africa|2020-07-18	0.0005378804	Africa
Africa|hCoV-19/South Africa/KRISP-0586/2020|EPI ISL 498124|B.1.1.273|South Africa|2020-07-08	Africa|hCoV-19/South Africa/KRISP-K001325/2020|EPI ISL 515810|H.1|South Africa|2020-07-18	0.0003024601	Africa
Africa|hCoV-19/South Africa/KRISP-0587/2020|EPI ISL 498125|B.1.1.56|South Africa|2020-07-09	Africa|hCoV-19/South Africa/KRISP-K001325/2020|EPI ISL 515810|H.1|South Africa|2020-07-18	0.0003024601	Africa
Africa|hCoV-19/South Africa/KRISP-0588/2020|EPI ISL 498126|B.1.140|South Africa|2020-07-08	Africa|hCoV-19/South Africa/KRISP-K001325/2020|EPI ISL 515810|H.1|South Africa|2020-07-18	0.0005042408	Africa
Africa|hCoV-19/South Africa/KRISP-06/2020|EPI ISL 421573|B.6|South Africa|2020-03-31	Africa|hCoV-19/South Africa/KRISP-K001325/2020|EPI ISL 515810|H.1|South Africa|2020-07-18	0.0005399784	Africa
Africa|hCoV-19/South Africa/KRISP-07/2020|EPI ISL 421574|B.1.106|South Africa|2020-04-01	Africa|hCoV-19/South Africa/KRISP-K001325/2020|EPI ISL 515810|H.1|South Africa|2020-07-18	0.0003024774	Africa
Africa|hCoV-19/South Africa/KRISP-101/2020|EPI ISL 455631|B.1.5|South Africa|2020-04-30	Africa|hCoV-19/South Africa/KRISP-K001325/2020|EPI ISL 515810|H.1|South Africa|2020-07-18	0.0003024672	Africa
Africa|hCoV-19/South Africa/KRISP-102/2020|EPI ISL 455632|B.1.1|South Africa|2020-04-30	Africa|hCoV-19/South Africa/KRISP-K001325/2020|EPI ISL 515810|H.1|South Africa|2020-07-18	0.0002016143	Africa
Africa|hCoV-19/South Africa/KRISP-103/2020|EPI ISL 455633|B.1.106|South Africa|2020-04-30	Africa|hCoV-19/South Africa/KRISP-K001325/2020|EPI ISL 515810|H.1|South Africa|2020-07-18	0.0004038745	Africa
Africa|hCoV-19/South Africa/KRISP-104/2020|EPI ISL 455634|B.1.106|South Africa|2020-05-01	Africa|hCoV-19/South Africa/KRISP-K001325/2020|EPI ISL 515810|H.1|South Africa|2020-07-18	0.0004164588	Africa
Africa|hCoV-19/South Africa/KRISP-105/2020|EPI ISL 455635|B.1.106|South Africa|2020-05-05	Africa|hCoV-19/South Africa/KRISP-K001325/2020|EPI ISL 515810|H.1|South Africa|2020-07-18	0.0004045141	Africa
Africa|hCoV-19/South Africa/KRISP-106/2020|EPI ISL 455636|B.1.106|South Africa|2020-03-31	Africa|hCoV-19/South Africa/KRISP-K001325/2020|EPI ISL 515810|H.1|South Africa|2020-07-18	0.0003360815	Africa
Africa|hCoV-19/South Africa/KRISP-108/2020|EPI ISL 455638|B.1|South Africa|2020-05-04	Africa|hCoV-19/South Africa/KRISP-K001325/2020|EPI ISL 515810|H.1|South Africa|2020-07-18	0.0004172503	Africa
Africa|hCoV-19/South Africa/KRISP-109/2020|EPI ISL 455639|B.1.1.57|South Africa|2020-03-31	Africa|hCoV-19/South Africa/KRISP-K001325/2020|EPI ISL 515810|H.1|South Africa|2020-07-18	0.0002688414	Africa
Africa|hCoV-19/South Africa/KRISP-K000566/2020|EPI ISL 509223|B.1.1.206|South Africa|2020-07-13	Africa|hCoV-19/South Africa/KRISP-K001325/2020|EPI ISL 515810|H.1|South Africa|2020-07-18	0.0003360736	Africa
Africa|hCoV-19/South Africa/KRISP-K000567/2020|EPI ISL 509224|B.1.1.62|South Africa|2020-07-13	Africa|hCoV-19/South Africa/KRISP-K001325/2020|EPI ISL 515810|H.1|South Africa|2020-07-18	0.0003361221	Africa
Africa|hCoV-19/South Africa/KRISP-K000568/2020|EPI ISL 509225|B.1.1.206|South Africa|2020-07-11	Africa|hCoV-19/South Africa/KRISP-K001325/2020|EPI ISL 515810|H.1|South Africa|2020-07-18	0.0003360882	Africa
Africa|hCoV-19/South Africa/KRISP-K000569/2020|EPI ISL 509226|H.1|South Africa|2020-07-11	Africa|hCoV-19/South Africa/KRISP-K001325/2020|EPI ISL 515810|H.1|South Africa|2020-07-18	0.0002352419	Africa
Africa|hCoV-19/South Africa/KRISP-K000571/2020|EPI ISL 509227|B.1.1.99|South Africa|2020-07-13	Africa|hCoV-19/South Africa/KRISP-K001325/2020|EPI ISL 515810|H.1|South Africa|2020-07-18	0.0001697997	Africa
Africa|hCoV-19/South Africa/KRISP-K000572/2020|EPI ISL 509228|B.1.1.206|South Africa|2020-07-13	Africa|hCoV-19/South Africa/KRISP-K001325/2020|EPI ISL 515810|H.1|South Africa|2020-07-18	0.0004033141	Africa
Africa|hCoV-19/South Africa/KRISP-K000573/2020|EPI ISL 509229|B.1.1.206|South Africa|2020-07-10	Africa|hCoV-19/South Africa/KRISP-K001325/2020|EPI ISL 515810|H.1|South Africa|2020-07-18	0.0002688416	Africa
Africa|hCoV-19/South Africa/KRISP-K000574/2020|EPI ISL 509230|B.1.5.19|South Africa|2020-07-13	Africa|hCoV-19/South Africa/KRISP-K001325/2020|EPI ISL 515810|H.1|South Africa|2020-07-18	0.0004033236	Africa
Africa|hCoV-19/South Africa/KRISP-K000575/2020|EPI ISL 509231|B.1.140|South Africa|2020-07-13	Africa|hCoV-19/South Africa/KRISP-K001325/2020|EPI ISL 515810|H.1|South Africa|2020-07-18	0.0005042290	Africa
Africa|hCoV-19/South Africa/KRISP-K000576/2020|EPI ISL 509232|B.1.1.206|South Africa|2020-07-13	Africa|hCoV-19/South Africa/KRISP-K001325/2020|EPI ISL 515810|H.1|South Africa|2020-07-18	0.0003696958	Africa
Africa|hCoV-19/South Africa/KRISP-K000577/2020|EPI ISL 509233|B.1.1.206|South Africa|2020-07-11	Africa|hCoV-19/South Africa/KRISP-K001325/2020|EPI ISL 515810|H.1|South Africa|2020-07-18	0.0002352214	Africa
Africa|hCoV-19/South Africa/KRISP-K000578/2020|EPI ISL 509234|C.1|South Africa|2020-07-13	Africa|hCoV-19/South Africa/KRISP-K001325/2020|EPI ISL 515810|H.1|South Africa|2020-07-18	0.0005076241	Africa
Africa|hCoV-19/South Africa/KRISP-K000579/2020|EPI ISL 509235|C.1|South Africa|2020-07-10	Africa|hCoV-19/South Africa/KRISP-K001325/2020|EPI ISL 515810|H.1|South Africa|2020-07-18	0.0003697257	Africa
Africa|hCoV-19/South Africa/KRISP-K000580/2020|EPI ISL 509236|B.1.1|South Africa|2020-07-13	Africa|hCoV-19/South Africa/KRISP-K001325/2020|EPI ISL 515810|H.1|South Africa|2020-07-18	0.0003024601	Africa
Africa|hCoV-19/South Africa/KRISP-K000581/2020|EPI ISL 509237|B.1.1.206|South Africa|2020-07-13	Africa|hCoV-19/South Africa/KRISP-K001325/2020|EPI ISL 515810|H.1|South Africa|2020-07-18	0.0004369602	Africa
Africa|hCoV-19/South Africa/KRISP-K000582/2020|EPI ISL 509238|B.1.1.206|South Africa|2020-07-13	Africa|hCoV-19/South Africa/KRISP-K001325/2020|EPI ISL 515810|H.1|South Africa|2020-07-18	0.0003024530	Africa
Africa|hCoV-19/South Africa/KRISP-K000583/2020|EPI ISL 509239|B.1.1.206|South Africa|2020-07-13	Africa|hCoV-19/South Africa/KRISP-K001325/2020|EPI ISL 515810|H.1|South Africa|2020-07-18	0.0003360803	Africa
Africa|hCoV-19/South Africa/KRISP-K000584/2020|EPI ISL 509240|B.1.1.273|South Africa|2020-07-13	Africa|hCoV-19/South Africa/KRISP-K001325/2020|EPI ISL 515810|H.1|South Africa|2020-07-18	0.0003696810	Africa
Africa|hCoV-19/South Africa/KRISP-K000585/2020|EPI ISL 509241|B.1.140|South Africa|2020-07-13	Africa|hCoV-19/South Africa/KRISP-K001325/2020|EPI ISL 515810|H.1|South Africa|2020-07-18	0.0004369911	Africa
Africa|hCoV-19/South Africa/KRISP-K000586/2020|EPI ISL 509242|B.1.140|South Africa|2020-07-13	Africa|hCoV-19/South Africa/KRISP-K001325/2020|EPI ISL 515810|H.1|South Africa|2020-07-18	0.0004708638	Africa
Africa|hCoV-19/South Africa/KRISP-K000588/2020|EPI ISL 509243|B.1.1.206|South Africa|2020-07-13	Africa|hCoV-19/South Africa/KRISP-K001325/2020|EPI ISL 515810|H.1|South Africa|2020-07-18	0.0003696958	Africa
Africa|hCoV-19/South Africa/KRISP-K000589/2020|EPI ISL 509244|B.1.1.206|South Africa|2020-07-13	Africa|hCoV-19/South Africa/KRISP-K001325/2020|EPI ISL 515810|H.1|South Africa|2020-07-18	0.0003697119	Africa
Africa|hCoV-19/South Africa/KRISP-K000591/2020|EPI ISL 509245|B.1.5|South Africa|2020-07-12	Africa|hCoV-19/South Africa/KRISP-K001325/2020|EPI ISL 515810|H.1|South Africa|2020-07-18	0.0002688543	Africa
Africa|hCoV-19/South Africa/KRISP-K000592/2020|EPI ISL 509246|B.1.1.273|South Africa|2020-07-13	Africa|hCoV-19/South Africa/KRISP-K001325/2020|EPI ISL 515810|H.1|South Africa|2020-07-18	0.0003049014	Africa
Africa|hCoV-19/South Africa/KRISP-K000594/2020|EPI ISL 509247|B.1.140|South Africa|2020-07-02	Africa|hCoV-19/South Africa/KRISP-K001325/2020|EPI ISL 515810|H.1|South Africa|2020-07-18	0.0005378677	Africa
Africa|hCoV-19/South Africa/KRISP-K000595/2020|EPI ISL 509248|B.1.140|South Africa|2020-07-02	Africa|hCoV-19/South Africa/KRISP-K001325/2020|EPI ISL 515810|H.1|South Africa|2020-07-18	0.0005042409	Africa
Africa|hCoV-19/South Africa/KRISP-K000596/2020|EPI ISL 509249|B.1.1.206|South Africa|2020-07-02	Africa|hCoV-19/South Africa/KRISP-K001325/2020|EPI ISL 515810|H.1|South Africa|2020-07-18	0.0004033397	Africa
Africa|hCoV-19/South Africa/KRISP-K000597/2020|EPI ISL 509250|B.1.1.34|South Africa|2020-07-13	Africa|hCoV-19/South Africa/KRISP-K001325/2020|EPI ISL 515810|H.1|South Africa|2020-07-18	0.0003024530	Africa
Africa|hCoV-19/South Africa/KRISP-K000598/2020|EPI ISL 509251|B.1.1.206|South Africa|2020-07-03	Africa|hCoV-19/South Africa/KRISP-K001325/2020|EPI ISL 515810|H.1|South Africa|2020-07-18	0.0002688416	Africa
Africa|hCoV-19/South Africa/KRISP-K000599/2020|EPI ISL 509252|B.1.1.273|South Africa|2020-07-13	Africa|hCoV-19/South Africa/KRISP-K001325/2020|EPI ISL 515810|H.1|South Africa|2020-07-18	0.0002016231	Africa
Africa|hCoV-19/South Africa/KRISP-K000600/2020|EPI ISL 509253|B.1.1.206|South Africa|2020-07-01	Africa|hCoV-19/South Africa/KRISP-K001325/2020|EPI ISL 515810|H.1|South Africa|2020-07-18	0.0004033046	Africa
Africa|hCoV-19/South Africa/KRISP-K000601/2020|EPI ISL 509254|B.1.1.57|South Africa|2020-07-13	Africa|hCoV-19/South Africa/KRISP-K001325/2020|EPI ISL 515810|H.1|South Africa|2020-07-18	0.0002352317	Africa
Africa|hCoV-19/South Africa/KRISP-K000602/2020|EPI ISL 509255|B.1.1.206|South Africa|2020-07-01	Africa|hCoV-19/South Africa/KRISP-K001325/2020|EPI ISL 515810|H.1|South Africa|2020-07-18	0.0003696884	Africa
Africa|hCoV-19/South Africa/KRISP-K000603/2020|EPI ISL 509256|B.1.1.206|South Africa|2020-07-02	Africa|hCoV-19/South Africa/KRISP-K001325/2020|EPI ISL 515810|H.1|South Africa|2020-07-18	0.0003360656	Africa
Africa|hCoV-19/South Africa/KRISP-K000604/2020|EPI ISL 509257|C.1|South Africa|2020-07-01	Africa|hCoV-19/South Africa/KRISP-K001325/2020|EPI ISL 515810|H.1|South Africa|2020-07-18	0.0004033046	Africa
Africa|hCoV-19/South Africa/KRISP-K000606/2020|EPI ISL 509259|B.1.1.206|South Africa|2020-07-02	Africa|hCoV-19/South Africa/KRISP-K001325/2020|EPI ISL 515810|H.1|South Africa|2020-07-18	0.0005152991	Africa
Africa|hCoV-19/South Africa/KRISP-K000607/2020|EPI ISL 509260|B.1.1.57|South Africa|2020-07-13	Africa|hCoV-19/South Africa/KRISP-K001325/2020|EPI ISL 515810|H.1|South Africa|2020-07-18	0.0003024662	Africa
Africa|hCoV-19/South Africa/KRISP-K000608/2020|EPI ISL 509261|H.1|South Africa|2020-07-03	Africa|hCoV-19/South Africa/KRISP-K001325/2020|EPI ISL 515810|H.1|South Africa|2020-07-18	0.0001010421	Africa
Africa|hCoV-19/South Africa/KRISP-K000612/2020|EPI ISL 509264|B.1.1.206|South Africa|2020-07-01	Africa|hCoV-19/South Africa/KRISP-K001325/2020|EPI ISL 515810|H.1|South Africa|2020-07-18	0.0004705821	Africa
Africa|hCoV-19/South Africa/KRISP-K000613/2020|EPI ISL 509265|B.1.1.206|South Africa|2020-07-14	Africa|hCoV-19/South Africa/KRISP-K001325/2020|EPI ISL 515810|H.1|South Africa|2020-07-18	0.0004705726	Africa
Africa|hCoV-19/South Africa/KRISP-K000614/2020|EPI ISL 509266|B.1.1.206|South Africa|2020-07-02	Africa|hCoV-19/South Africa/KRISP-K001325/2020|EPI ISL 515810|H.1|South Africa|2020-07-18	0.0003697045	Africa
Africa|hCoV-19/South Africa/KRISP-K000615/2020|EPI ISL 509267|B.1.1.206|South Africa|2020-07-02	Africa|hCoV-19/South Africa/KRISP-K001325/2020|EPI ISL 515810|H.1|South Africa|2020-07-18	0.0004369412	Africa
Africa|hCoV-19/South Africa/KRISP-K000616/2020|EPI ISL 509268|B.1.1.206|South Africa|2020-07-01	Africa|hCoV-19/South Africa/KRISP-K001325/2020|EPI ISL 515810|H.1|South Africa|2020-07-18	0.0003387518	Africa
Africa|hCoV-19/South Africa/KRISP-K000617/2020|EPI ISL 509269|B.1.1.206|South Africa|2020-07-01	Africa|hCoV-19/South Africa/KRISP-K001325/2020|EPI ISL 515810|H.1|South Africa|2020-07-18	0.0003360803	Africa
Africa|hCoV-19/South Africa/KRISP-K000618/2020|EPI ISL 509270|B.1.1.206|South Africa|2020-07-03	Africa|hCoV-19/South Africa/KRISP-K001325/2020|EPI ISL 515810|H.1|South Africa|2020-07-18	0.0003024530	Africa
Africa|hCoV-19/South Africa/KRISP-K000620/2020|EPI ISL 509272|B.1.1.206|South Africa|2020-07-01	Africa|hCoV-19/South Africa/KRISP-K001325/2020|EPI ISL 515810|H.1|South Africa|2020-07-18	0.0003412448	Africa
Africa|hCoV-19/South Africa/KRISP-K000621/2020|EPI ISL 509273|B.1.140|South Africa|2020-07-02	Africa|hCoV-19/South Africa/KRISP-K001325/2020|EPI ISL 515810|H.1|South Africa|2020-07-18	0.0005084276	Africa
Africa|hCoV-19/South Africa/KRISP-K000622/2020|EPI ISL 509274|B.1.1|South Africa|2020-07-03	Africa|hCoV-19/South Africa/KRISP-K001325/2020|EPI ISL 515810|H.1|South Africa|2020-07-18	0.0001680085	Africa
Africa|hCoV-19/South Africa/KRISP-K000623/2020|EPI ISL 509275|B.1.1.206|South Africa|2020-07-04	Africa|hCoV-19/South Africa/KRISP-K001325/2020|EPI ISL 515810|H.1|South Africa|2020-07-18	0.0004369412	Africa
Africa|hCoV-19/South Africa/KRISP-K000624/2020|EPI ISL 509276|B.1.1.206|South Africa|2020-07-02	Africa|hCoV-19/South Africa/KRISP-K001325/2020|EPI ISL 515810|H.1|South Africa|2020-07-18	0.0003380500	Africa
Africa|hCoV-19/South Africa/KRISP-K000625/2020|EPI ISL 509277|B.1.1.206|South Africa|2020-07-11	Africa|hCoV-19/South Africa/KRISP-K001325/2020|EPI ISL 515810|H.1|South Africa|2020-07-18	0.0004071946	Africa
Africa|hCoV-19/South Africa/KRISP-K000626/2020|EPI ISL 509278|B.1.1.1|South Africa|2020-07-07	Africa|hCoV-19/South Africa/KRISP-K001325/2020|EPI ISL 515810|H.1|South Africa|2020-07-18	0.0003811248	Africa
Africa|hCoV-19/South Africa/KRISP-K000628/2020|EPI ISL 509279|B.1.1.206|South Africa|2020-07-12	Africa|hCoV-19/South Africa/KRISP-K001325/2020|EPI ISL 515810|H.1|South Africa|2020-07-18	0.0003360736	Africa
Africa|hCoV-19/South Africa/KRISP-K000629/2020|EPI ISL 509280|B.1.1|South Africa|2020-07-03	Africa|hCoV-19/South Africa/KRISP-K001325/2020|EPI ISL 515810|H.1|South Africa|2020-07-18	0.0003460499	Africa
Africa|hCoV-19/South Africa/KRISP-K000630/2020|EPI ISL 509281|B.1.1.206|South Africa|2020-07-03	Africa|hCoV-19/South Africa/KRISP-K001325/2020|EPI ISL 515810|H.1|South Africa|2020-07-18	0.0003024660	Africa
Africa|hCoV-19/South Africa/KRISP-K000631/2020|EPI ISL 509282|B.1.1.206|South Africa|2020-07-04	Africa|hCoV-19/South Africa/KRISP-K001325/2020|EPI ISL 515810|H.1|South Africa|2020-07-18	0.0003387059	Africa
Africa|hCoV-19/South Africa/KRISP-K000632/2020|EPI ISL 509283|B.1.1.206|South Africa|2020-07-02	Africa|hCoV-19/South Africa/KRISP-K001325/2020|EPI ISL 515810|H.1|South Africa|2020-07-18	0.0003360656	Africa
Africa|hCoV-19/South Africa/KRISP-K000633/2020|EPI ISL 509284|B.1.1.206|South Africa|2020-07-02	Africa|hCoV-19/South Africa/KRISP-K001325/2020|EPI ISL 515810|H.1|South Africa|2020-07-18	0.0003024530	Africa
Africa|hCoV-19/South Africa/KRISP-K000635/2020|EPI ISL 509285|B.1|South Africa|2020-07-07	Africa|hCoV-19/South Africa/KRISP-K001325/2020|EPI ISL 515810|H.1|South Africa|2020-07-18	0.0004369617	Africa
Africa|hCoV-19/South Africa/KRISP-K000637/2020|EPI ISL 509287|B.1.106|South Africa|2020-07-13	Africa|hCoV-19/South Africa/KRISP-K001325/2020|EPI ISL 515810|H.1|South Africa|2020-07-18	0.0003696971	Africa
Africa|hCoV-19/South Africa/KRISP-K000639/2020|EPI ISL 509288|C.1|South Africa|2020-07-13	Africa|hCoV-19/South Africa/KRISP-K001325/2020|EPI ISL 515810|H.1|South Africa|2020-07-18	0.0003721519	Africa
Africa|hCoV-19/South Africa/KRISP-K000640/2020|EPI ISL 509289|B.1.5.31|South Africa|2020-07-13	Africa|hCoV-19/South Africa/KRISP-K001325/2020|EPI ISL 515810|H.1|South Africa|2020-07-18	0.0003697058	Africa
Africa|hCoV-19/South Africa/KRISP-K000641/2020|EPI ISL 509290|B.1.1.34|South Africa|2020-07-13	Africa|hCoV-19/South Africa/KRISP-K001325/2020|EPI ISL 515810|H.1|South Africa|2020-07-18	0.0004369792	Africa
Africa|hCoV-19/South Africa/KRISP-K000643/2020|EPI ISL 509292|C.1|South Africa|2020-07-10	Africa|hCoV-19/South Africa/KRISP-K001325/2020|EPI ISL 515810|H.1|South Africa|2020-07-18	0.0003696884	Africa
Africa|hCoV-19/South Africa/KRISP-K000649/2020|EPI ISL 509293|B.1.5.19|South Africa|2020-07-13	Africa|hCoV-19/South Africa/KRISP-K001325/2020|EPI ISL 515810|H.1|South Africa|2020-07-18	0.0005378317	Africa
Africa|hCoV-19/South Africa/KRISP-K000650/2020|EPI ISL 509294|B.1.1.206|South Africa|2020-07-13	Africa|hCoV-19/South Africa/KRISP-K001325/2020|EPI ISL 515810|H.1|South Africa|2020-07-18	0.0004032775	Africa
Africa|hCoV-19/South Africa/KRISP-K000652/2020|EPI ISL 509296|B.1.1.273|South Africa|2020-07-13	Africa|hCoV-19/South Africa/KRISP-K001325/2020|EPI ISL 515810|H.1|South Africa|2020-07-18	0.0003360589	Africa
Africa|hCoV-19/South Africa/KRISP-K000655/2020|EPI ISL 509298|B.1.1.254|South Africa|2020-07-12	Africa|hCoV-19/South Africa/KRISP-K001325/2020|EPI ISL 515810|H.1|South Africa|2020-07-18	0.0002796416	Africa
Africa|hCoV-19/South Africa/KRISP-K000658/2020|EPI ISL 509299|C.1|South Africa|2020-07-13	Africa|hCoV-19/South Africa/KRISP-K001325/2020|EPI ISL 515810|H.1|South Africa|2020-07-18	0.0005381565	Africa
Africa|hCoV-19/South Africa/KRISP-K000659/2020|EPI ISL 509300|B.1.1.206|South Africa|2020-07-13	Africa|hCoV-19/South Africa/KRISP-K001325/2020|EPI ISL 515810|H.1|South Africa|2020-07-18	0.0004033724	Africa
Africa|hCoV-19/South Africa/KRISP-K001035/2020|EPI ISL 509301|H.1|South Africa|2020-07-17	Africa|hCoV-19/South Africa/KRISP-K001325/2020|EPI ISL 515810|H.1|South Africa|2020-07-18	0.0001344068	Africa
Africa|hCoV-19/South Africa/KRISP-K001037/2020|EPI ISL 509302|B.1.140|South Africa|2020-07-16	Africa|hCoV-19/South Africa/KRISP-K001325/2020|EPI ISL 515810|H.1|South Africa|2020-07-18	0.0004369911	Africa
Africa|hCoV-19/South Africa/KRISP-K001038/2020|EPI ISL 509303|B.1.1.273|South Africa|2020-07-16	Africa|hCoV-19/South Africa/KRISP-K001325/2020|EPI ISL 515810|H.1|South Africa|2020-07-18	0.0003360589	Africa
Africa|hCoV-19/South Africa/KRISP-K001041/2020|EPI ISL 509304|B.1.1.273|South Africa|2020-07-16	Africa|hCoV-19/South Africa/KRISP-K001325/2020|EPI ISL 515810|H.1|South Africa|2020-07-18	0.0003696971	Africa
Africa|hCoV-19/South Africa/KRISP-K001043/2020|EPI ISL 509305|B.1.5.16|South Africa|2020-07-02	Africa|hCoV-19/South Africa/KRISP-K001325/2020|EPI ISL 515810|H.1|South Africa|2020-07-18	0.0006051114	Africa
Africa|hCoV-19/South Africa/KRISP-K001044/2020|EPI ISL 509306|B.1.1|South Africa|2020-07-18	Africa|hCoV-19/South Africa/KRISP-K001325/2020|EPI ISL 515810|H.1|South Africa|2020-07-18	0.0002016231	Africa
Africa|hCoV-19/South Africa/KRISP-K001045/2020|EPI ISL 509307|C.2|South Africa|2020-07-18	Africa|hCoV-19/South Africa/KRISP-K001325/2020|EPI ISL 515810|H.1|South Africa|2020-07-18	0.0004369412	Africa
Africa|hCoV-19/South Africa/KRISP-K001049/2020|EPI ISL 509308|B.1.1.34|South Africa|2020-07-16	Africa|hCoV-19/South Africa/KRISP-K001325/2020|EPI ISL 515810|H.1|South Africa|2020-07-18	0.0004369427	Africa
Africa|hCoV-19/South Africa/KRISP-K001051/2020|EPI ISL 509309|B.1.1.206|South Africa|2020-07-14	Africa|hCoV-19/South Africa/KRISP-K001325/2020|EPI ISL 515810|H.1|South Africa|2020-07-18	0.0004369689	Africa
Africa|hCoV-19/South Africa/KRISP-K001052/2020|EPI ISL 509310|B.1.1.206|South Africa|2020-07-14	Africa|hCoV-19/South Africa/KRISP-K001325/2020|EPI ISL 515810|H.1|South Africa|2020-07-18	0.0003696884	Africa
Africa|hCoV-19/South Africa/KRISP-K001053/2020|EPI ISL 509311|B.1.1.206|South Africa|2020-07-03	Africa|hCoV-19/South Africa/KRISP-K001325/2020|EPI ISL 515810|H.1|South Africa|2020-07-18	0.0003032609	Africa
Africa|hCoV-19/South Africa/KRISP-K001055/2020|EPI ISL 509313|B.1.1.62|South Africa|2020-07-13	Africa|hCoV-19/South Africa/KRISP-K001325/2020|EPI ISL 515810|H.1|South Africa|2020-07-18	0.0003361028	Africa
Africa|hCoV-19/South Africa/KRISP-K001057/2020|EPI ISL 509314|B.1.1.254|South Africa|2020-07-03	Africa|hCoV-19/South Africa/KRISP-K001325/2020|EPI ISL 515810|H.1|South Africa|2020-07-18	0.0002688299	Africa
Africa|hCoV-19/South Africa/KRISP-K001059/2020|EPI ISL 509316|B.1.1|South Africa|2020-07-01	Africa|hCoV-19/South Africa/KRISP-K001325/2020|EPI ISL 515810|H.1|South Africa|2020-07-18	0.0004033141	Africa
Africa|hCoV-19/South Africa/KRISP-K001061/2020|EPI ISL 509317|B.1.1.206|South Africa|2020-07-04	Africa|hCoV-19/South Africa/KRISP-K001325/2020|EPI ISL 515810|H.1|South Africa|2020-07-18	0.0002688363	Africa
Africa|hCoV-19/South Africa/KRISP-K001062/2020|EPI ISL 509318|B.1.1.206|South Africa|2020-07-03	Africa|hCoV-19/South Africa/KRISP-K001325/2020|EPI ISL 515810|H.1|South Africa|2020-07-18	0.0003024530	Africa
Africa|hCoV-19/South Africa/KRISP-K001063/2020|EPI ISL 509319|B.1.5|South Africa|2020-07-03	Africa|hCoV-19/South Africa/KRISP-K001325/2020|EPI ISL 515810|H.1|South Africa|2020-07-18	0.0004706059	Africa
Africa|hCoV-19/South Africa/KRISP-K001064/2020|EPI ISL 509320|B.1.1.273|South Africa|2020-07-03	Africa|hCoV-19/South Africa/KRISP-K001325/2020|EPI ISL 515810|H.1|South Africa|2020-07-18	0.0002016319	Africa
Africa|hCoV-19/South Africa/KRISP-K001065/2020|EPI ISL 509321|B.1.1|South Africa|2020-07-03	Africa|hCoV-19/South Africa/KRISP-K001325/2020|EPI ISL 515810|H.1|South Africa|2020-07-18	0.0002352372	Africa
Africa|hCoV-19/South Africa/KRISP-K001067/2020|EPI ISL 509323|B.1.1.206|South Africa|2020-07-02	Africa|hCoV-19/South Africa/KRISP-K001325/2020|EPI ISL 515810|H.1|South Africa|2020-07-18	0.0003697119	Africa
Africa|hCoV-19/South Africa/KRISP-K001068/2020|EPI ISL 509324|C.1|South Africa|2020-07-14	Africa|hCoV-19/South Africa/KRISP-K001325/2020|EPI ISL 515810|H.1|South Africa|2020-07-18	0.0004369221	Africa
Africa|hCoV-19/South Africa/KRISP-K001071/2020|EPI ISL 509325|B.1.1.273|South Africa|2020-07-18	Africa|hCoV-19/South Africa/KRISP-K001325/2020|EPI ISL 515810|H.1|South Africa|2020-07-18	0.0002688480	Africa
Africa|hCoV-19/South Africa/KRISP-K001072/2020|EPI ISL 509326|B.1.1.206|South Africa|2020-07-14	Africa|hCoV-19/South Africa/KRISP-K001325/2020|EPI ISL 515810|H.1|South Africa|2020-07-18	0.0002688299	Africa
Africa|hCoV-19/South Africa/KRISP-K001073/2020|EPI ISL 509327|B.1.1|South Africa|2020-07-14	Africa|hCoV-19/South Africa/KRISP-K001325/2020|EPI ISL 515810|H.1|South Africa|2020-07-18	0.0003696884	Africa
Africa|hCoV-19/South Africa/KRISP-K001074/2020|EPI ISL 509328|C.1|South Africa|2020-07-14	Africa|hCoV-19/South Africa/KRISP-K001325/2020|EPI ISL 515810|H.1|South Africa|2020-07-18	0.0004705615	Africa
Africa|hCoV-19/South Africa/KRISP-K001075/2020|EPI ISL 509329|C.1|South Africa|2020-07-02	Africa|hCoV-19/South Africa/KRISP-K001325/2020|EPI ISL 515810|H.1|South Africa|2020-07-18	0.0004369221	Africa
Africa|hCoV-19/South Africa/KRISP-K001076/2020|EPI ISL 509330|B.1.1|South Africa|2020-07-04	Africa|hCoV-19/South Africa/KRISP-K001325/2020|EPI ISL 515810|H.1|South Africa|2020-07-18	0.0002352214	Africa
Africa|hCoV-19/South Africa/KRISP-K001077/2020|EPI ISL 509331|B.1.1|South Africa|2020-07-03	Africa|hCoV-19/South Africa/KRISP-K001325/2020|EPI ISL 515810|H.1|South Africa|2020-07-18	0.0003024601	Africa
Africa|hCoV-19/South Africa/KRISP-K001078/2020|EPI ISL 509332|H.1|South Africa|2020-07-03	Africa|hCoV-19/South Africa/KRISP-K001325/2020|EPI ISL 515810|H.1|South Africa|2020-07-18	0.0001344068	Africa
Africa|hCoV-19/South Africa/KRISP-K001079/2020|EPI ISL 509333|B.1.1.273|South Africa|2020-07-03	Africa|hCoV-19/South Africa/KRISP-K001325/2020|EPI ISL 515810|H.1|South Africa|2020-07-18	0.0003360589	Africa
Africa|hCoV-19/South Africa/KRISP-K001080/2020|EPI ISL 509334|B.1.1|South Africa|2020-07-01	Africa|hCoV-19/South Africa/KRISP-K001325/2020|EPI ISL 515810|H.1|South Africa|2020-07-18	0.0002688363	Africa
Africa|hCoV-19/South Africa/KRISP-K001082/2020|EPI ISL 509335|B.1.1.40|South Africa|2020-07-18	Africa|hCoV-19/South Africa/KRISP-K001325/2020|EPI ISL 515810|H.1|South Africa|2020-07-18	0.0004033046	Africa
Africa|hCoV-19/South Africa/KRISP-K001084/2020|EPI ISL 509337|C.1|South Africa|2020-07-03	Africa|hCoV-19/South Africa/KRISP-K001325/2020|EPI ISL 515810|H.1|South Africa|2020-07-18	0.0005041613	Africa
Africa|hCoV-19/South Africa/KRISP-K001085/2020|EPI ISL 509338|C.1|South Africa|2020-07-13	Africa|hCoV-19/South Africa/KRISP-K001325/2020|EPI ISL 515810|H.1|South Africa|2020-07-18	0.0004033046	Africa
Africa|hCoV-19/South Africa/KRISP-K001087/2020|EPI ISL 509339|B.1.1.56|South Africa|2020-07-13	Africa|hCoV-19/South Africa/KRISP-K001325/2020|EPI ISL 515810|H.1|South Africa|2020-07-18	0.0003361028	Africa
Africa|hCoV-19/South Africa/KRISP-K001088/2020|EPI ISL 509340|B.1.1.99|South Africa|2020-07-13	Africa|hCoV-19/South Africa/KRISP-K001325/2020|EPI ISL 515810|H.1|South Africa|2020-07-18	0.0002016143	Africa
Africa|hCoV-19/South Africa/KRISP-K001091/2020|EPI ISL 509342|B.1.1.206|South Africa|2020-07-10	Africa|hCoV-19/South Africa/KRISP-K001325/2020|EPI ISL 515810|H.1|South Africa|2020-07-18	0.0003696884	Africa
Africa|hCoV-19/South Africa/KRISP-K001096/2020|EPI ISL 509345|B.1.1.206|South Africa|2020-07-13	Africa|hCoV-19/South Africa/KRISP-K001325/2020|EPI ISL 515810|H.1|South Africa|2020-07-18	0.0004033126	Africa
Africa|hCoV-19/South Africa/KRISP-K001097/2020|EPI ISL 509346|B.1.1|South Africa|2020-07-13	Africa|hCoV-19/South Africa/KRISP-K001325/2020|EPI ISL 515810|H.1|South Africa|2020-07-18	0.0004369427	Africa
Africa|hCoV-19/South Africa/KRISP-K001098/2020|EPI ISL 509347|B.1.1|South Africa|2020-07-10	Africa|hCoV-19/South Africa/KRISP-K001325/2020|EPI ISL 515810|H.1|South Africa|2020-07-18	0.0002352270	Africa
Africa|hCoV-19/South Africa/KRISP-K001099/2020|EPI ISL 509348|B.1.1.62|South Africa|2020-07-13	Africa|hCoV-19/South Africa/KRISP-K001325/2020|EPI ISL 515810|H.1|South Africa|2020-07-18	0.0003024661	Africa
Africa|hCoV-19/South Africa/KRISP-K001101/2020|EPI ISL 509350|C.1|South Africa|2020-07-10	Africa|hCoV-19/South Africa/KRISP-K001325/2020|EPI ISL 515810|H.1|South Africa|2020-07-18	0.0004033222	Africa
Africa|hCoV-19/South Africa/KRISP-K001103/2020|EPI ISL 509352|B.1.1.206|South Africa|2020-07-13	Africa|hCoV-19/South Africa/KRISP-K001325/2020|EPI ISL 515810|H.1|South Africa|2020-07-18	0.0003360656	Africa
Africa|hCoV-19/South Africa/KRISP-K001104/2020|EPI ISL 509353|C.1|South Africa|2020-07-13	Africa|hCoV-19/South Africa/KRISP-K001325/2020|EPI ISL 515810|H.1|South Africa|2020-07-18	0.0004032951	Africa
Africa|hCoV-19/South Africa/KRISP-K001105/2020|EPI ISL 509354|B.1.1.206|South Africa|2020-07-10	Africa|hCoV-19/South Africa/KRISP-K001325/2020|EPI ISL 515810|H.1|South Africa|2020-07-18	0.0003360736	Africa
Africa|hCoV-19/South Africa/KRISP-K001109/2020|EPI ISL 509356|B.1.1.34|South Africa|2020-07-16	Africa|hCoV-19/South Africa/KRISP-K001325/2020|EPI ISL 515810|H.1|South Africa|2020-07-18	0.0003024530	Africa
Africa|hCoV-19/South Africa/KRISP-K001110/2020|EPI ISL 509357|C.1|South Africa|2020-07-17	Africa|hCoV-19/South Africa/KRISP-K001325/2020|EPI ISL 515810|H.1|South Africa|2020-07-18	0.0004032870	Africa
Africa|hCoV-19/South Africa/KRISP-K001112/2020|EPI ISL 509358|B.1.5|South Africa|2020-07-17	Africa|hCoV-19/South Africa/KRISP-K001325/2020|EPI ISL 515810|H.1|South Africa|2020-07-18	0.0004033587	Africa
Africa|hCoV-19/South Africa/KRISP-K001113/2020|EPI ISL 509359|B.1|South Africa|2020-07-14	Africa|hCoV-19/South Africa/KRISP-K001325/2020|EPI ISL 515810|H.1|South Africa|2020-07-18	0.0004763905	Africa
Africa|hCoV-19/South Africa/KRISP-K001114/2020|EPI ISL 509360|B.1.1|South Africa|2020-07-17	Africa|hCoV-19/South Africa/KRISP-K001325/2020|EPI ISL 515810|H.1|South Africa|2020-07-18	0.0002016143	Africa
Africa|hCoV-19/South Africa/KRISP-K001115/2020|EPI ISL 509361|B.1|South Africa|2020-07-14	Africa|hCoV-19/South Africa/KRISP-K001325/2020|EPI ISL 515810|H.1|South Africa|2020-07-18	0.0005042509	Africa
Africa|hCoV-19/South Africa/KRISP-K001116/2020|EPI ISL 509362|C.1|South Africa|2020-07-16	Africa|hCoV-19/South Africa/KRISP-K001325/2020|EPI ISL 515810|H.1|South Africa|2020-07-18	0.0004705820	Africa
Africa|hCoV-19/South Africa/KRISP-K001117/2020|EPI ISL 509363|H.1|South Africa|2020-07-17	Africa|hCoV-19/South Africa/KRISP-K001325/2020|EPI ISL 515810|H.1|South Africa|2020-07-18	0.0001344009	Africa
Africa|hCoV-19/South Africa/KRISP-K001118/2020|EPI ISL 509364|B.1.1.206|South Africa|2020-07-16	Africa|hCoV-19/South Africa/KRISP-K001325/2020|EPI ISL 515810|H.1|South Africa|2020-07-18	0.0003024530	Africa
Africa|hCoV-19/South Africa/KRISP-K001121/2020|EPI ISL 509365|B.1.1.273|South Africa|2020-07-16	Africa|hCoV-19/South Africa/KRISP-K001325/2020|EPI ISL 515810|H.1|South Africa|2020-07-18	0.0002688426	Africa
Africa|hCoV-19/South Africa/KRISP-K001122/2020|EPI ISL 515801|B.1.106|South Africa|2020-07-16	Africa|hCoV-19/South Africa/KRISP-K001325/2020|EPI ISL 515810|H.1|South Africa|2020-07-18	0.0004033141	Africa
Africa|hCoV-19/South Africa/KRISP-K001123/2020|EPI ISL 509366|B.1.1.34|South Africa|2020-07-15	Africa|hCoV-19/South Africa/KRISP-K001325/2020|EPI ISL 515810|H.1|South Africa|2020-07-18	0.0003024530	Africa
Africa|hCoV-19/South Africa/KRISP-K001124/2020|EPI ISL 509367|B.1.1.40|South Africa|2020-07-16	Africa|hCoV-19/South Africa/KRISP-K001325/2020|EPI ISL 515810|H.1|South Africa|2020-07-18	0.0004369221	Africa
Africa|hCoV-19/South Africa/KRISP-K001125/2020|EPI ISL 509368|B.1.1.117|South Africa|2020-07-16	Africa|hCoV-19/South Africa/KRISP-K001325/2020|EPI ISL 515810|H.1|South Africa|2020-07-18	0.0003024469	Africa
Africa|hCoV-19/South Africa/KRISP-K001126/2020|EPI ISL 509369|B.1.5|South Africa|2020-07-16	Africa|hCoV-19/South Africa/KRISP-K001325/2020|EPI ISL 515810|H.1|South Africa|2020-07-18	0.0004705726	Africa
Africa|hCoV-19/South Africa/KRISP-K001128/2020|EPI ISL 509371|B.1.1.273|South Africa|2020-07-16	Africa|hCoV-19/South Africa/KRISP-K001325/2020|EPI ISL 515810|H.1|South Africa|2020-07-18	0.0002044281	Africa
Africa|hCoV-19/South Africa/KRISP-K001317/2020|EPI ISL 515802|B.1.1.62|South Africa|2020-07-17	Africa|hCoV-19/South Africa/KRISP-K001325/2020|EPI ISL 515810|H.1|South Africa|2020-07-18	0.0003360803	Africa
Africa|hCoV-19/South Africa/KRISP-K001318/2020|EPI ISL 515803|B.1.1|South Africa|2020-07-18	Africa|hCoV-19/South Africa/KRISP-K001325/2020|EPI ISL 515810|H.1|South Africa|2020-07-18	0.0003360803	Africa
Africa|hCoV-19/South Africa/KRISP-K001319/2020|EPI ISL 515804|B.1.1.40|South Africa|2020-07-18	Africa|hCoV-19/South Africa/KRISP-K001325/2020|EPI ISL 515810|H.1|South Africa|2020-07-18	0.0003024530	Africa
Africa|hCoV-19/South Africa/KRISP-K001320/2020|EPI ISL 515805|C.6|South Africa|2020-07-18	Africa|hCoV-19/South Africa/KRISP-K001325/2020|EPI ISL 515810|H.1|South Africa|2020-07-18	0.0006052825	Africa
Africa|hCoV-19/South Africa/KRISP-K001321/2020|EPI ISL 515806|B.1.5.31|South Africa|2020-07-18	Africa|hCoV-19/South Africa/KRISP-K001325/2020|EPI ISL 515810|H.1|South Africa|2020-07-18	0.0004705837	Africa
Africa|hCoV-19/South Africa/KRISP-K001322/2020|EPI ISL 515807|B.1.1.57|South Africa|2020-07-18	Africa|hCoV-19/South Africa/KRISP-K001325/2020|EPI ISL 515810|H.1|South Africa|2020-07-18	0.0003360736	Africa
Africa|hCoV-19/South Africa/KRISP-K001323/2020|EPI ISL 515808|B.1|South Africa|2020-07-18	Africa|hCoV-19/South Africa/KRISP-K001325/2020|EPI ISL 515810|H.1|South Africa|2020-07-18	0.0004369911	Africa
Africa|hCoV-19/South Africa/KRISP-K001324/2020|EPI ISL 515809|B.1.5.16|South Africa|2020-07-18	Africa|hCoV-19/South Africa/KRISP-K001325/2020|EPI ISL 515810|H.1|South Africa|2020-07-18	0.0005714826	Africa
Africa|hCoV-19/Algeria/G0638 2264/2020|EPI ISL 418241|B.1|Algeria|2020-03-02	Africa|hCoV-19/South Africa/KRISP-K001326/2020|EPI ISL 515811|B.1.1.34|South Africa|2020-07-18	0.0005051509	Africa
Africa|hCoV-19/Algeria/G0640 2265/2020|EPI ISL 418242|B.1|Algeria|2020-03-08	Africa|hCoV-19/South Africa/KRISP-K001326/2020|EPI ISL 515811|B.1.1.34|South Africa|2020-07-18	0.0004033221	Africa
Africa|hCoV-19/Algeria/G0860 2262/2020|EPI ISL 420037|B.1|Algeria|2020-03-02	Africa|hCoV-19/South Africa/KRISP-K001326/2020|EPI ISL 515811|B.1.1.34|South Africa|2020-07-18	0.0004033221	Africa
Africa|hCoV-19/Benin/1022/2020|EPI ISL 476826|B.1|Benin|2020-03-25	Africa|hCoV-19/South Africa/KRISP-K001326/2020|EPI ISL 515811|B.1.1.34|South Africa|2020-07-18	0.0003697381	Africa
Africa|hCoV-19/Benin/1092/2020|EPI ISL 476827|B.1|Benin|2020-03-27	Africa|hCoV-19/South Africa/KRISP-K001326/2020|EPI ISL 515811|B.1.1.34|South Africa|2020-07-18	0.0004371261	Africa
Africa|hCoV-19/Benin/1408/2020|EPI ISL 476825|B.1.356|Benin|2020-04-04	Africa|hCoV-19/South Africa/KRISP-K001326/2020|EPI ISL 515811|B.1.1.34|South Africa|2020-07-18	0.0004033492	Africa
Africa|hCoV-19/Benin/1409/2020|EPI ISL 476828|B.1|Benin|2020-04-06	Africa|hCoV-19/South Africa/KRISP-K001326/2020|EPI ISL 515811|B.1.1.34|South Africa|2020-07-18	0.0004400956	Africa
Africa|hCoV-19/Benin/1950/2020|EPI ISL 476830|A|Benin|2020-04-15	Africa|hCoV-19/South Africa/KRISP-K001326/2020|EPI ISL 515811|B.1.1.34|South Africa|2020-07-18	0.0006052275	Africa
Africa|hCoV-19/Benin/197/2020|EPI ISL 476822|B.1.178|Benin|2020-03-15	Africa|hCoV-19/South Africa/KRISP-K001326/2020|EPI ISL 515811|B.1.1.34|South Africa|2020-07-18	0.0003697790	Africa
Africa|hCoV-19/Benin/2012/2020|EPI ISL 476831|A|Benin|2020-04-15	Africa|hCoV-19/South Africa/KRISP-K001326/2020|EPI ISL 515811|B.1.1.34|South Africa|2020-07-18	0.0006387718	Africa
Africa|hCoV-19/Benin/260/2020|EPI ISL 476823|B.1.292|Benin|2020-03-17	Africa|hCoV-19/South Africa/KRISP-K001326/2020|EPI ISL 515811|B.1.1.34|South Africa|2020-07-18	0.0004706025	Africa
Africa|hCoV-19/Benin/314/2020|EPI ISL 476834|B.1.5|Benin|2020-03-17	Africa|hCoV-19/South Africa/KRISP-K001326/2020|EPI ISL 515811|B.1.1.34|South Africa|2020-07-18	0.0004732445	Africa
Africa|hCoV-19/Benin/461/2020|EPI ISL 476833|A|Benin|2020-03-17	Africa|hCoV-19/South Africa/KRISP-K001326/2020|EPI ISL 515811|B.1.1.34|South Africa|2020-07-18	0.0006051138	Africa
Africa|hCoV-19/Benin/501/2020|EPI ISL 476824|B.1.356|Benin|2020-03-17	Africa|hCoV-19/South Africa/KRISP-K001326/2020|EPI ISL 515811|B.1.1.34|South Africa|2020-07-18	0.0004033221	Africa
Africa|hCoV-19/Benin/843/2020|EPI ISL 476829|A|Benin|2020-03-19	Africa|hCoV-19/South Africa/KRISP-K001326/2020|EPI ISL 515811|B.1.1.34|South Africa|2020-07-18	0.0005379293	Africa
Africa|hCoV-19/Botswana/BOT0455/2020|EPI ISL 560386|B.1|Botswana|2020-03-28	Africa|hCoV-19/South Africa/KRISP-K001326/2020|EPI ISL 515811|B.1.1.34|South Africa|2020-07-18	0.0003360882	Africa
Africa|hCoV-19/Botswana/BOT2254/2020|EPI ISL 560390|B.1.1|Botswana|2020-04-08	Africa|hCoV-19/South Africa/KRISP-K001326/2020|EPI ISL 515811|B.1.1.34|South Africa|2020-07-18	0.0002052292	Africa
Africa|hCoV-19/Botswana/BOT2283/2020|EPI ISL 560385|B.1|Botswana|2020-04-07	Africa|hCoV-19/South Africa/KRISP-K001326/2020|EPI ISL 515811|B.1.1.34|South Africa|2020-07-18	0.0004535019	Africa
Africa|hCoV-19/Botswana/BOT2624/2020|EPI ISL 560387|B.1.1|Botswana|2020-04-05	Africa|hCoV-19/South Africa/KRISP-K001326/2020|EPI ISL 515811|B.1.1.34|South Africa|2020-07-18	0.0002092582	Africa
Africa|hCoV-19/Botswana/BOT4161/2020|EPI ISL 560388|B.1.1.220|Botswana|2020-04-16	Africa|hCoV-19/South Africa/KRISP-K001326/2020|EPI ISL 515811|B.1.1.34|South Africa|2020-07-18	0.0002764678	Africa
Africa|hCoV-19/DRC/04186/2020|EPI ISL 471411|A|Democratic Republic of the Congo|2020-04-25	Africa|hCoV-19/South Africa/KRISP-K001326/2020|EPI ISL 515811|B.1.1.34|South Africa|2020-07-18	0.0006051132	Africa
Africa|hCoV-19/DRC/04188/2020|EPI ISL 471413|A|Democratic Republic of the Congo|2020-04-25	Africa|hCoV-19/South Africa/KRISP-K001326/2020|EPI ISL 515811|B.1.1.34|South Africa|2020-07-18	0.0006934051	Africa
Africa|hCoV-19/DRC/10041/2020|EPI ISL 527543|B.1.1.275|Democratic Republic of the Congo|2020-05-22	Africa|hCoV-19/South Africa/KRISP-K001326/2020|EPI ISL 515811|B.1.1.34|South Africa|2020-07-18	0.0002728133	Africa
Africa|hCoV-19/DRC/10057/2020|EPI ISL 527538|B.1.1.275|Democratic Republic of the Congo|2020-05-22	Africa|hCoV-19/South Africa/KRISP-K001326/2020|EPI ISL 515811|B.1.1.34|South Africa|2020-07-18	0.0003874310	Africa
Africa|hCoV-19/DRC/10061/2020|EPI ISL 527521|B.1.1.275|Democratic Republic of the Congo|2020-05-22	Africa|hCoV-19/South Africa/KRISP-K001326/2020|EPI ISL 515811|B.1.1.34|South Africa|2020-07-18	0.0002431646	Africa
Africa|hCoV-19/DRC/10070/2020|EPI ISL 527544|B.1.178|Democratic Republic of the Congo|2020-05-22	Africa|hCoV-19/South Africa/KRISP-K001326/2020|EPI ISL 515811|B.1.1.34|South Africa|2020-07-18	0.0005108961	Africa
Africa|hCoV-19/DRC/10120/2020|EPI ISL 513624|B.1.1.275|Democratic Republic of the Congo|2020-05-22	Africa|hCoV-19/South Africa/KRISP-K001326/2020|EPI ISL 515811|B.1.1.34|South Africa|2020-07-18	0.0003144258	Africa
Africa|hCoV-19/DRC/10127/2020|EPI ISL 513625|B.1.1.275|Democratic Republic of the Congo|2020-05-22	Africa|hCoV-19/South Africa/KRISP-K001326/2020|EPI ISL 515811|B.1.1.34|South Africa|2020-07-18	0.0003103498	Africa
Africa|hCoV-19/DRC/10242/2020|EPI ISL 513626|B.1.84|Democratic Republic of the Congo|2020-05-22	Africa|hCoV-19/South Africa/KRISP-K001326/2020|EPI ISL 515811|B.1.1.34|South Africa|2020-07-18	0.0004065148	Africa
Africa|hCoV-19/DRC/10251/2020|EPI ISL 513627|B.1.128|Democratic Republic of the Congo|2020-05-22	Africa|hCoV-19/South Africa/KRISP-K001326/2020|EPI ISL 515811|B.1.1.34|South Africa|2020-07-18	0.0005426336	Africa
Africa|hCoV-19/DRC/10324/2020|EPI ISL 527545|B.1.214|Democratic Republic of the Congo|2020-05-22	Africa|hCoV-19/South Africa/KRISP-K001326/2020|EPI ISL 515811|B.1.1.34|South Africa|2020-07-18	0.0004774121	Africa
Africa|hCoV-19/DRC/10346/2020|EPI ISL 527546|B.1.214|Democratic Republic of the Congo|2020-05-22	Africa|hCoV-19/South Africa/KRISP-K001326/2020|EPI ISL 515811|B.1.1.34|South Africa|2020-07-18	0.0004823787	Africa
Africa|hCoV-19/DRC/10364/2020|EPI ISL 527498|B.1|Democratic Republic of the Congo|2020-05-22	Africa|hCoV-19/South Africa/KRISP-K001326/2020|EPI ISL 515811|B.1.1.34|South Africa|2020-07-18	0.0003773594	Africa
Africa|hCoV-19/DRC/10371/2020|EPI ISL 527489|B.1.178|Democratic Republic of the Congo|2020-05-22	Africa|hCoV-19/South Africa/KRISP-K001326/2020|EPI ISL 515811|B.1.1.34|South Africa|2020-07-18	0.0005117728	Africa
Africa|hCoV-19/DRC/10373/2020|EPI ISL 527495|B.1.159|Democratic Republic of the Congo|2020-05-22	Africa|hCoV-19/South Africa/KRISP-K001326/2020|EPI ISL 515811|B.1.1.34|South Africa|2020-07-18	0.0004782861	Africa
Africa|hCoV-19/DRC/10374/2020|EPI ISL 527539|B.1.84|Democratic Republic of the Congo|2020-05-22	Africa|hCoV-19/South Africa/KRISP-K001326/2020|EPI ISL 515811|B.1.1.34|South Africa|2020-07-18	0.0006657898	Africa
Africa|hCoV-19/DRC/10375/2020|EPI ISL 527499|B.1.84|Democratic Republic of the Congo|2020-05-22	Africa|hCoV-19/South Africa/KRISP-K001326/2020|EPI ISL 515811|B.1.1.34|South Africa|2020-07-18	0.0005475475	Africa
Africa|hCoV-19/DRC/10399/2020|EPI ISL 527491|B.1.214|Democratic Republic of the Congo|2020-05-22	Africa|hCoV-19/South Africa/KRISP-K001326/2020|EPI ISL 515811|B.1.1.34|South Africa|2020-07-18	0.0003753218	Africa
Africa|hCoV-19/DRC/10502/2020|EPI ISL 527547|B.1.5|Democratic Republic of the Congo|2020-05-20	Africa|hCoV-19/South Africa/KRISP-K001326/2020|EPI ISL 515811|B.1.1.34|South Africa|2020-07-18	0.0003066433	Africa
Africa|hCoV-19/DRC/10506/2020|EPI ISL 527524|B.1.5|Democratic Republic of the Congo|2020-05-18	Africa|hCoV-19/South Africa/KRISP-K001326/2020|EPI ISL 515811|B.1.1.34|South Africa|2020-07-18	0.0003140788	Africa
Africa|hCoV-19/DRC/10507/2020|EPI ISL 527492|B.1.5|Democratic Republic of the Congo|2020-05-18	Africa|hCoV-19/South Africa/KRISP-K001326/2020|EPI ISL 515811|B.1.1.34|South Africa|2020-07-18	0.0003413760	Africa
Africa|hCoV-19/DRC/10508/2020|EPI ISL 527494|B.1.5|Democratic Republic of the Congo|2020-05-20	Africa|hCoV-19/South Africa/KRISP-K001326/2020|EPI ISL 515811|B.1.1.34|South Africa|2020-07-18	0.0003395453	Africa
Africa|hCoV-19/DRC/10532/2020|EPI ISL 527532|B.1.5|Democratic Republic of the Congo|2020-05-20	Africa|hCoV-19/South Africa/KRISP-K001326/2020|EPI ISL 515811|B.1.1.34|South Africa|2020-07-18	0.0003143638	Africa
Africa|hCoV-19/DRC/10533/2020|EPI ISL 527548|B.1.5|Democratic Republic of the Congo|2020-05-20	Africa|hCoV-19/South Africa/KRISP-K001326/2020|EPI ISL 515811|B.1.1.34|South Africa|2020-07-18	0.0003408258	Africa
Africa|hCoV-19/DRC/10621/2020|EPI ISL 527526|B.1.214|Democratic Republic of the Congo|2020-05-23	Africa|hCoV-19/South Africa/KRISP-K001326/2020|EPI ISL 515811|B.1.1.34|South Africa|2020-07-18	0.0004531495	Africa
Africa|hCoV-19/DRC/10640/2020|EPI ISL 527541|B.1|Democratic Republic of the Congo|2020-05-22	Africa|hCoV-19/South Africa/KRISP-K001326/2020|EPI ISL 515811|B.1.1.34|South Africa|2020-07-18	0.0006349433	Africa
Africa|hCoV-19/DRC/10644/2020|EPI ISL 527549|B.1|Democratic Republic of the Congo|2020-05-22	Africa|hCoV-19/South Africa/KRISP-K001326/2020|EPI ISL 515811|B.1.1.34|South Africa|2020-07-18	0.0006135429	Africa
Africa|hCoV-19/DRC/10728/2020|EPI ISL 513628|B.1.5|Democratic Republic of the Congo|2020-05-23	Africa|hCoV-19/South Africa/KRISP-K001326/2020|EPI ISL 515811|B.1.1.34|South Africa|2020-07-18	0.0003501570	Africa
Africa|hCoV-19/DRC/10731/2020|EPI ISL 513629|B.1.1.1|Democratic Republic of the Congo|2020-05-23	Africa|hCoV-19/South Africa/KRISP-K001326/2020|EPI ISL 515811|B.1.1.34|South Africa|2020-07-18	0.0003879651	Africa
Africa|hCoV-19/DRC/10733/2020|EPI ISL 513630|B.1|Democratic Republic of the Congo|2020-05-23	Africa|hCoV-19/South Africa/KRISP-K001326/2020|EPI ISL 515811|B.1.1.34|South Africa|2020-07-18	0.0004729772	Africa
Africa|hCoV-19/DRC/108/2020|EPI ISL 417948|B.1.128|Democratic Republic of the Congo|2020-03-19	Africa|hCoV-19/South Africa/KRISP-K001326/2020|EPI ISL 515811|B.1.1.34|South Africa|2020-07-18	0.0004375015	Africa
Africa|hCoV-19/DRC/10885/2020|EPI ISL 513631|B.1.84|Democratic Republic of the Congo|2020-05-23	Africa|hCoV-19/South Africa/KRISP-K001326/2020|EPI ISL 515811|B.1.1.34|South Africa|2020-07-18	0.0004763840	Africa
Africa|hCoV-19/DRC/10902/2020|EPI ISL 527490|B.1.178|Democratic Republic of the Congo|2020-05-23	Africa|hCoV-19/South Africa/KRISP-K001326/2020|EPI ISL 515811|B.1.1.34|South Africa|2020-07-18	0.0004431964	Africa
Africa|hCoV-19/DRC/10913/2020|EPI ISL 527507|B.1.84|Democratic Republic of the Congo|2020-05-24	Africa|hCoV-19/South Africa/KRISP-K001326/2020|EPI ISL 515811|B.1.1.34|South Africa|2020-07-18	0.0005509199	Africa
Africa|hCoV-19/DRC/11005/2020|EPI ISL 527550|B.1.159|Democratic Republic of the Congo|2020-05-24	Africa|hCoV-19/South Africa/KRISP-K001326/2020|EPI ISL 515811|B.1.1.34|South Africa|2020-07-18	0.0005795980	Africa
Africa|hCoV-19/DRC/11008/2020|EPI ISL 527503|B.1.159|Democratic Republic of the Congo|2020-05-24	Africa|hCoV-19/South Africa/KRISP-K001326/2020|EPI ISL 515811|B.1.1.34|South Africa|2020-07-18	0.0005159616	Africa
Africa|hCoV-19/DRC/11022/2020|EPI ISL 527551|B.1.214|Democratic Republic of the Congo|2020-05-24	Africa|hCoV-19/South Africa/KRISP-K001326/2020|EPI ISL 515811|B.1.1.34|South Africa|2020-07-18	0.0005456917	Africa
Africa|hCoV-19/DRC/11024/2020|EPI ISL 527552|B.1.149|Democratic Republic of the Congo|2020-05-24	Africa|hCoV-19/South Africa/KRISP-K001326/2020|EPI ISL 515811|B.1.1.34|South Africa|2020-07-18	0.0005850847	Africa
Africa|hCoV-19/DRC/11026/2020|EPI ISL 527553|B.1.149|Democratic Republic of the Congo|2020-05-24	Africa|hCoV-19/South Africa/KRISP-K001326/2020|EPI ISL 515811|B.1.1.34|South Africa|2020-07-18	0.0004431661	Africa
Africa|hCoV-19/DRC/11031/2020|EPI ISL 527554|B.1.214|Democratic Republic of the Congo|2020-05-24	Africa|hCoV-19/South Africa/KRISP-K001326/2020|EPI ISL 515811|B.1.1.34|South Africa|2020-07-18	0.0004776190	Africa
Africa|hCoV-19/DRC/11041/2020|EPI ISL 527555|B.1|Democratic Republic of the Congo|2020-05-24	Africa|hCoV-19/South Africa/KRISP-K001326/2020|EPI ISL 515811|B.1.1.34|South Africa|2020-07-18	0.0004433582	Africa
Africa|hCoV-19/DRC/11057/2020|EPI ISL 527528|B.1.5|Democratic Republic of the Congo|2020-05-24	Africa|hCoV-19/South Africa/KRISP-K001326/2020|EPI ISL 515811|B.1.1.34|South Africa|2020-07-18	0.0003837567	Africa
Africa|hCoV-19/DRC/11078/2020|EPI ISL 527514|B.1|Democratic Republic of the Congo|2020-05-24	Africa|hCoV-19/South Africa/KRISP-K001326/2020|EPI ISL 515811|B.1.1.34|South Africa|2020-07-18	0.0004834779	Africa
Africa|hCoV-19/DRC/11079/2020|EPI ISL 527500|B.1.214|Democratic Republic of the Congo|2020-05-24	Africa|hCoV-19/South Africa/KRISP-K001326/2020|EPI ISL 515811|B.1.1.34|South Africa|2020-07-18	0.0004114434	Africa
Africa|hCoV-19/DRC/11093/2020|EPI ISL 527527|B.1.5|Democratic Republic of the Congo|2020-05-24	Africa|hCoV-19/South Africa/KRISP-K001326/2020|EPI ISL 515811|B.1.1.34|South Africa|2020-07-18	0.0004548329	Africa
Africa|hCoV-19/DRC/11096/2020|EPI ISL 527522|B.1|Democratic Republic of the Congo|2020-05-24	Africa|hCoV-19/South Africa/KRISP-K001326/2020|EPI ISL 515811|B.1.1.34|South Africa|2020-07-18	0.0004171187	Africa
Africa|hCoV-19/DRC/11114/2020|EPI ISL 527534|B.1.214|Democratic Republic of the Congo|2020-05-25	Africa|hCoV-19/South Africa/KRISP-K001326/2020|EPI ISL 515811|B.1.1.34|South Africa|2020-07-18	0.0005244091	Africa
Africa|hCoV-19/DRC/11123/2020|EPI ISL 527496|B.1.84|Democratic Republic of the Congo|2020-05-24	Africa|hCoV-19/South Africa/KRISP-K001326/2020|EPI ISL 515811|B.1.1.34|South Africa|2020-07-18	0.0004441403	Africa
Africa|hCoV-19/DRC/11134/2020|EPI ISL 527518|B.1.5|Democratic Republic of the Congo|2020-05-24	Africa|hCoV-19/South Africa/KRISP-K001326/2020|EPI ISL 515811|B.1.1.34|South Africa|2020-07-18	0.0003465691	Africa
Africa|hCoV-19/DRC/11143/2020|EPI ISL 527556|B.1|Democratic Republic of the Congo|2020-05-24	Africa|hCoV-19/South Africa/KRISP-K001326/2020|EPI ISL 515811|B.1.1.34|South Africa|2020-07-18	0.0005796688	Africa
Africa|hCoV-19/DRC/11145/2020|EPI ISL 527501|B.1.214|Democratic Republic of the Congo|2020-05-24	Africa|hCoV-19/South Africa/KRISP-K001326/2020|EPI ISL 515811|B.1.1.34|South Africa|2020-07-18	0.0005490242	Africa
Africa|hCoV-19/DRC/11148/2020|EPI ISL 527525|B.1.178|Democratic Republic of the Congo|2020-05-24	Africa|hCoV-19/South Africa/KRISP-K001326/2020|EPI ISL 515811|B.1.1.34|South Africa|2020-07-18	0.0005599102	Africa
Africa|hCoV-19/DRC/11157/2020|EPI ISL 527530|B.1|Democratic Republic of the Congo|2020-05-25	Africa|hCoV-19/South Africa/KRISP-K001326/2020|EPI ISL 515811|B.1.1.34|South Africa|2020-07-18	0.0005217629	Africa
Africa|hCoV-19/DRC/11187/2020|EPI ISL 527523|B.1.1.275|Democratic Republic of the Congo|2020-05-23	Africa|hCoV-19/South Africa/KRISP-K001326/2020|EPI ISL 515811|B.1.1.34|South Africa|2020-07-18	0.0003480526	Africa
Africa|hCoV-19/DRC/11191/2020|EPI ISL 527506|B.1.1.275|Democratic Republic of the Congo|2020-05-23	Africa|hCoV-19/South Africa/KRISP-K001326/2020|EPI ISL 515811|B.1.1.34|South Africa|2020-07-18	0.0002404010	Africa
Africa|hCoV-19/DRC/11252/2020|EPI ISL 527557|B.1.1.275|Democratic Republic of the Congo|2020-05-21	Africa|hCoV-19/South Africa/KRISP-K001326/2020|EPI ISL 515811|B.1.1.34|South Africa|2020-07-18	0.0004089008	Africa
Africa|hCoV-19/DRC/11260/2020|EPI ISL 527558|B.1.1.275|Democratic Republic of the Congo|2020-05-23	Africa|hCoV-19/South Africa/KRISP-K001326/2020|EPI ISL 515811|B.1.1.34|South Africa|2020-07-18	0.0002726898	Africa
Africa|hCoV-19/DRC/1131/2020|EPI ISL 429255|B.1.5|Democratic Republic of the Congo|2020-04-05	Africa|hCoV-19/South Africa/KRISP-K001326/2020|EPI ISL 515811|B.1.1.34|South Africa|2020-07-18	0.0003390045	Africa
Africa|hCoV-19/DRC/11310/2020|EPI ISL 527529|B.1.149|Democratic Republic of the Congo|2020-05-25	Africa|hCoV-19/South Africa/KRISP-K001326/2020|EPI ISL 515811|B.1.1.34|South Africa|2020-07-18	0.0004540722	Africa
Africa|hCoV-19/DRC/11318/2020|EPI ISL 527559|B.1.149|Democratic Republic of the Congo|2020-05-25	Africa|hCoV-19/South Africa/KRISP-K001326/2020|EPI ISL 515811|B.1.1.34|South Africa|2020-07-18	0.0004407729	Africa
Africa|hCoV-19/DRC/11326/2020|EPI ISL 527508|B.1|Democratic Republic of the Congo|2020-05-25	Africa|hCoV-19/South Africa/KRISP-K001326/2020|EPI ISL 515811|B.1.1.34|South Africa|2020-07-18	0.0004476055	Africa
Africa|hCoV-19/DRC/11334/2020|EPI ISL 527504|B.1.178|Democratic Republic of the Congo|2020-05-25	Africa|hCoV-19/South Africa/KRISP-K001326/2020|EPI ISL 515811|B.1.1.34|South Africa|2020-07-18	0.0004469684	Africa
Africa|hCoV-19/DRC/11337/2020|EPI ISL 527510|B.1.84|Democratic Republic of the Congo|2020-05-25	Africa|hCoV-19/South Africa/KRISP-K001326/2020|EPI ISL 515811|B.1.1.34|South Africa|2020-07-18	0.0005172140	Africa
Africa|hCoV-19/DRC/11341/2020|EPI ISL 527509|B.1.1.275|Democratic Republic of the Congo|2020-05-25	Africa|hCoV-19/South Africa/KRISP-K001326/2020|EPI ISL 515811|B.1.1.34|South Africa|2020-07-18	0.0003444483	Africa
Africa|hCoV-19/DRC/11348/2020|EPI ISL 527560|B.1.149|Democratic Republic of the Congo|2020-05-25	Africa|hCoV-19/South Africa/KRISP-K001326/2020|EPI ISL 515811|B.1.1.34|South Africa|2020-07-18	0.0004411618	Africa
Africa|hCoV-19/DRC/11369/2020|EPI ISL 527537|B.1.214|Democratic Republic of the Congo|2020-05-25	Africa|hCoV-19/South Africa/KRISP-K001326/2020|EPI ISL 515811|B.1.1.34|South Africa|2020-07-18	0.0004911428	Africa
Africa|hCoV-19/DRC/11376/2020|EPI ISL 527513|B.1.214|Democratic Republic of the Congo|2020-05-25	Africa|hCoV-19/South Africa/KRISP-K001326/2020|EPI ISL 515811|B.1.1.34|South Africa|2020-07-18	0.0005176777	Africa
Africa|hCoV-19/DRC/11411/2020|EPI ISL 527561|B.1.5|Democratic Republic of the Congo|2020-05-25	Africa|hCoV-19/South Africa/KRISP-K001326/2020|EPI ISL 515811|B.1.1.34|South Africa|2020-07-18	0.0004089245	Africa
Africa|hCoV-19/DRC/11450/2020|EPI ISL 527516|B.1.5|Democratic Republic of the Congo|2020-05-25	Africa|hCoV-19/South Africa/KRISP-K001326/2020|EPI ISL 515811|B.1.1.34|South Africa|2020-07-18	0.0003500498	Africa
Africa|hCoV-19/DRC/11458/2020|EPI ISL 527497|B.1.5|Democratic Republic of the Congo|2020-05-25	Africa|hCoV-19/South Africa/KRISP-K001326/2020|EPI ISL 515811|B.1.1.34|South Africa|2020-07-18	0.0004818683	Africa
Africa|hCoV-19/DRC/11460/2020|EPI ISL 527562|B.1.214|Democratic Republic of the Congo|2020-05-25	Africa|hCoV-19/South Africa/KRISP-K001326/2020|EPI ISL 515811|B.1.1.34|South Africa|2020-07-18	0.0006202803	Africa
Africa|hCoV-19/DRC/11472/2020|EPI ISL 527502|B.1.214|Democratic Republic of the Congo|2020-05-25	Africa|hCoV-19/South Africa/KRISP-K001326/2020|EPI ISL 515811|B.1.1.34|South Africa|2020-07-18	0.0005484350	Africa
Africa|hCoV-19/DRC/11477/2020|EPI ISL 527563|B.1.84|Democratic Republic of the Congo|2020-05-25	Africa|hCoV-19/South Africa/KRISP-K001326/2020|EPI ISL 515811|B.1.1.34|South Africa|2020-07-18	0.0003744788	Africa
Africa|hCoV-19/DRC/11486/2020|EPI ISL 527564|B.1.214|Democratic Republic of the Congo|2020-05-25	Africa|hCoV-19/South Africa/KRISP-K001326/2020|EPI ISL 515811|B.1.1.34|South Africa|2020-07-18	0.0005455508	Africa
Africa|hCoV-19/DRC/11487/2020|EPI ISL 527505|B.1|Democratic Republic of the Congo|2020-05-25	Africa|hCoV-19/South Africa/KRISP-K001326/2020|EPI ISL 515811|B.1.1.34|South Africa|2020-07-18	0.0004823006	Africa
Africa|hCoV-19/DRC/11507/2020|EPI ISL 527512|B.1|Democratic Republic of the Congo|2020-05-25	Africa|hCoV-19/South Africa/KRISP-K001326/2020|EPI ISL 515811|B.1.1.34|South Africa|2020-07-18	0.0005165476	Africa
Africa|hCoV-19/DRC/1151/2020|EPI ISL 447596|B.38|Democratic Republic of the Congo|2020-04-05	Africa|hCoV-19/South Africa/KRISP-K001326/2020|EPI ISL 515811|B.1.1.34|South Africa|2020-07-18	0.0006796076	Africa
Africa|hCoV-19/DRC/11511/2020|EPI ISL 527511|B.1.214|Democratic Republic of the Congo|2020-05-25	Africa|hCoV-19/South Africa/KRISP-K001326/2020|EPI ISL 515811|B.1.1.34|South Africa|2020-07-18	0.0005518071	Africa
Africa|hCoV-19/DRC/11572/2020|EPI ISL 527565|B.1.214|Democratic Republic of the Congo|2020-05-25	Africa|hCoV-19/South Africa/KRISP-K001326/2020|EPI ISL 515811|B.1.1.34|South Africa|2020-07-18	0.0004427044	Africa
Africa|hCoV-19/DRC/11576/2020|EPI ISL 527517|B.1|Democratic Republic of the Congo|2020-05-25	Africa|hCoV-19/South Africa/KRISP-K001326/2020|EPI ISL 515811|B.1.1.34|South Africa|2020-07-18	0.0004508647	Africa
Africa|hCoV-19/DRC/11583/2020|EPI ISL 527542|B.1|Democratic Republic of the Congo|2020-05-25	Africa|hCoV-19/South Africa/KRISP-K001326/2020|EPI ISL 515811|B.1.1.34|South Africa|2020-07-18	0.0004948277	Africa
Africa|hCoV-19/DRC/11616/2020|EPI ISL 527519|B.1|Democratic Republic of the Congo|2020-05-25	Africa|hCoV-19/South Africa/KRISP-K001326/2020|EPI ISL 515811|B.1.1.34|South Africa|2020-07-18	0.0004154439	Africa
Africa|hCoV-19/DRC/11623/2020|EPI ISL 527566|B.1.5|Democratic Republic of the Congo|2020-05-25	Africa|hCoV-19/South Africa/KRISP-K001326/2020|EPI ISL 515811|B.1.1.34|South Africa|2020-07-18	0.0004433561	Africa
Africa|hCoV-19/DRC/11624/2020|EPI ISL 527567|B.1.149|Democratic Republic of the Congo|2020-05-25	Africa|hCoV-19/South Africa/KRISP-K001326/2020|EPI ISL 515811|B.1.1.34|South Africa|2020-07-18	0.0004431421	Africa
Africa|hCoV-19/DRC/11631/2020|EPI ISL 527568|B.1.149|Democratic Republic of the Congo|2020-05-25	Africa|hCoV-19/South Africa/KRISP-K001326/2020|EPI ISL 515811|B.1.1.34|South Africa|2020-07-18	0.0004435957	Africa
Africa|hCoV-19/DRC/11632/2020|EPI ISL 527493|B.1|Democratic Republic of the Congo|2020-05-25	Africa|hCoV-19/South Africa/KRISP-K001326/2020|EPI ISL 515811|B.1.1.34|South Africa|2020-07-18	0.0004781295	Africa
Africa|hCoV-19/DRC/11635/2020|EPI ISL 527540|B.1.214|Democratic Republic of the Congo|2020-05-25	Africa|hCoV-19/South Africa/KRISP-K001326/2020|EPI ISL 515811|B.1.1.34|South Africa|2020-07-18	0.0004923932	Africa
Africa|hCoV-19/DRC/11640/2020|EPI ISL 527535|B.1.178|Democratic Republic of the Congo|2020-05-25	Africa|hCoV-19/South Africa/KRISP-K001326/2020|EPI ISL 515811|B.1.1.34|South Africa|2020-07-18	0.0005579805	Africa
Africa|hCoV-19/DRC/11643/2020|EPI ISL 527520|B.1.5|Democratic Republic of the Congo|2020-05-25	Africa|hCoV-19/South Africa/KRISP-K001326/2020|EPI ISL 515811|B.1.1.34|South Africa|2020-07-18	0.0004511415	Africa
Africa|hCoV-19/DRC/11648/2020|EPI ISL 527569|B.1.6|Democratic Republic of the Congo|2020-05-25	Africa|hCoV-19/South Africa/KRISP-K001326/2020|EPI ISL 515811|B.1.1.34|South Africa|2020-07-18	0.0004754249	Africa
Africa|hCoV-19/DRC/11652/2020|EPI ISL 527570|B.1.149|Democratic Republic of the Congo|2020-05-25	Africa|hCoV-19/South Africa/KRISP-K001326/2020|EPI ISL 515811|B.1.1.34|South Africa|2020-07-18	0.0004430197	Africa
Africa|hCoV-19/DRC/11653/2020|EPI ISL 527533|B.1.84|Democratic Republic of the Congo|2020-05-25	Africa|hCoV-19/South Africa/KRISP-K001326/2020|EPI ISL 515811|B.1.1.34|South Africa|2020-07-18	0.0004190324	Africa
Africa|hCoV-19/DRC/11676/2020|EPI ISL 527531|B.1|Democratic Republic of the Congo|2020-05-26	Africa|hCoV-19/South Africa/KRISP-K001326/2020|EPI ISL 515811|B.1.1.34|South Africa|2020-07-18	0.0006314317	Africa
Africa|hCoV-19/DRC/11677/2020|EPI ISL 527515|B.1.214|Democratic Republic of the Congo|2020-05-26	Africa|hCoV-19/South Africa/KRISP-K001326/2020|EPI ISL 515811|B.1.1.34|South Africa|2020-07-18	0.0004502933	Africa
Africa|hCoV-19/DRC/11732/2020|EPI ISL 527536|B.1.214|Democratic Republic of the Congo|2020-05-26	Africa|hCoV-19/South Africa/KRISP-K001326/2020|EPI ISL 515811|B.1.1.34|South Africa|2020-07-18	0.0003141339	Africa
Africa|hCoV-19/DRC/11733/2020|EPI ISL 527571|B.1.149|Democratic Republic of the Congo|2020-05-26	Africa|hCoV-19/South Africa/KRISP-K001326/2020|EPI ISL 515811|B.1.1.34|South Africa|2020-07-18	0.0004407474	Africa
Africa|hCoV-19/DRC/11806/2020|EPI ISL 527572|B.1.214|Democratic Republic of the Congo|2020-05-26	Africa|hCoV-19/South Africa/KRISP-K001326/2020|EPI ISL 515811|B.1.1.34|South Africa|2020-07-18	0.0005452905	Africa
Africa|hCoV-19/DRC/1234/2020|EPI ISL 429258|B.1.5|Democratic Republic of the Congo|2020-04-06	Africa|hCoV-19/South Africa/KRISP-K001326/2020|EPI ISL 515811|B.1.1.34|South Africa|2020-07-18	0.0003570481	Africa
Africa|hCoV-19/DRC/1249/2020|EPI ISL 429259|B.1.5|Democratic Republic of the Congo|2020-04-06	Africa|hCoV-19/South Africa/KRISP-K001326/2020|EPI ISL 515811|B.1.1.34|South Africa|2020-07-18	0.0003404814	Africa
Africa|hCoV-19/DRC/1319/2020|EPI ISL 431011|B.1.128|Democratic Republic of the Congo|2020-04-07	Africa|hCoV-19/South Africa/KRISP-K001326/2020|EPI ISL 515811|B.1.1.34|South Africa|2020-07-18	0.0004421670	Africa
Africa|hCoV-19/DRC/1324/2020|EPI ISL 435033|B.1.128|Democratic Republic of the Congo|2020-04-07	Africa|hCoV-19/South Africa/KRISP-K001326/2020|EPI ISL 515811|B.1.1.34|South Africa|2020-07-18	0.0004391799	Africa
Africa|hCoV-19/DRC/1326/2020|EPI ISL 435116|B.1|Democratic Republic of the Congo|2020-04-07	Africa|hCoV-19/South Africa/KRISP-K001326/2020|EPI ISL 515811|B.1.1.34|South Africa|2020-07-18	0.0004153245	Africa
Africa|hCoV-19/DRC/1375/2020|EPI ISL 435117|B.1.1.1|Democratic Republic of the Congo|2020-04-07	Africa|hCoV-19/South Africa/KRISP-K001326/2020|EPI ISL 515811|B.1.1.34|South Africa|2020-07-18	0.0003794681	Africa
Africa|hCoV-19/DRC/1376/2020|EPI ISL 431012|B.1.1.1|Democratic Republic of the Congo|2020-04-07	Africa|hCoV-19/South Africa/KRISP-K001326/2020|EPI ISL 515811|B.1.1.34|South Africa|2020-07-18	0.0003420184	Africa
Africa|hCoV-19/DRC/1377/2020|EPI ISL 434678|B.1.1.1|Democratic Republic of the Congo|2020-04-07	Africa|hCoV-19/South Africa/KRISP-K001326/2020|EPI ISL 515811|B.1.1.34|South Africa|2020-07-18	0.0003052395	Africa
Africa|hCoV-19/DRC/1378/2020|EPI ISL 435118|B.1.1.1|Democratic Republic of the Congo|2020-04-07	Africa|hCoV-19/South Africa/KRISP-K001326/2020|EPI ISL 515811|B.1.1.34|South Africa|2020-07-18	0.0003409854	Africa
Africa|hCoV-19/DRC/1382/2020|EPI ISL 435113|B.1.1.1|Democratic Republic of the Congo|2020-04-07	Africa|hCoV-19/South Africa/KRISP-K001326/2020|EPI ISL 515811|B.1.1.34|South Africa|2020-07-18	0.0003475085	Africa
Africa|hCoV-19/DRC/1397/2020|EPI ISL 434679|B.1.1.1|Democratic Republic of the Congo|2020-04-07	Africa|hCoV-19/South Africa/KRISP-K001326/2020|EPI ISL 515811|B.1.1.34|South Africa|2020-07-18	0.0003413064	Africa
Africa|hCoV-19/DRC/1398/2020|EPI ISL 435114|B.1.1.1|Democratic Republic of the Congo|2020-04-07	Africa|hCoV-19/South Africa/KRISP-K001326/2020|EPI ISL 515811|B.1.1.34|South Africa|2020-07-18	0.0003033672	Africa
Africa|hCoV-19/DRC/1422/2020|EPI ISL 434680|B.1.149|Democratic Republic of the Congo|2020-04-08	Africa|hCoV-19/South Africa/KRISP-K001326/2020|EPI ISL 515811|B.1.1.34|South Africa|2020-07-18	0.0004480773	Africa
Africa|hCoV-19/DRC/1423/2020|EPI ISL 434710|B.1.149|Democratic Republic of the Congo|2020-04-08	Africa|hCoV-19/South Africa/KRISP-K001326/2020|EPI ISL 515811|B.1.1.34|South Africa|2020-07-18	0.0004044813	Africa
Africa|hCoV-19/DRC/1486/2020|EPI ISL 434711|B.1|Democratic Republic of the Congo|2020-04-08	Africa|hCoV-19/South Africa/KRISP-K001326/2020|EPI ISL 515811|B.1.1.34|South Africa|2020-07-18	0.0003841760	Africa
Africa|hCoV-19/DRC/1516/2020|EPI ISL 435032|B.1.5|Democratic Republic of the Congo|2020-04-09	Africa|hCoV-19/South Africa/KRISP-K001326/2020|EPI ISL 515811|B.1.1.34|South Africa|2020-07-18	0.0003360881	Africa
Africa|hCoV-19/DRC/1565/2020|EPI ISL 434681|B.1|Democratic Republic of the Congo|2020-04-09	Africa|hCoV-19/South Africa/KRISP-K001326/2020|EPI ISL 515811|B.1.1.34|South Africa|2020-07-18	0.0003772379	Africa
Africa|hCoV-19/DRC/158/2020|EPI ISL 417950|B.40|Democratic Republic of the Congo|2020-03-20	Africa|hCoV-19/South Africa/KRISP-K001326/2020|EPI ISL 515811|B.1.1.34|South Africa|2020-07-18	0.0006724316	Africa
Africa|hCoV-19/DRC/1715/2020|EPI ISL 435156|B.1.84|Democratic Republic of the Congo|2020-04-10	Africa|hCoV-19/South Africa/KRISP-K001326/2020|EPI ISL 515811|B.1.1.34|South Africa|2020-07-18	0.0004076108	Africa
Africa|hCoV-19/DRC/1767/2020|EPI ISL 435157|B.1.5|Democratic Republic of the Congo|2020-04-10	Africa|hCoV-19/South Africa/KRISP-K001326/2020|EPI ISL 515811|B.1.1.34|South Africa|2020-07-18	0.0003504145	Africa
Africa|hCoV-19/DRC/1779/2020|EPI ISL 435158|C.14|Democratic Republic of the Congo|2020-04-10	Africa|hCoV-19/South Africa/KRISP-K001326/2020|EPI ISL 515811|B.1.1.34|South Africa|2020-07-18	0.0004176847	Africa
Africa|hCoV-19/DRC/191/2020|EPI ISL 417955|B.1.128|Democratic Republic of the Congo|2020-03-21	Africa|hCoV-19/South Africa/KRISP-K001326/2020|EPI ISL 515811|B.1.1.34|South Africa|2020-07-18	0.0004376043	Africa
Africa|hCoV-19/DRC/1952/2020|EPI ISL 435159|B.1.5|Democratic Republic of the Congo|2020-04-11	Africa|hCoV-19/South Africa/KRISP-K001326/2020|EPI ISL 515811|B.1.1.34|South Africa|2020-07-18	0.0003464010	Africa
Africa|hCoV-19/DRC/1982/2020|EPI ISL 435160|B.1|Democratic Republic of the Congo|2020-04-12	Africa|hCoV-19/South Africa/KRISP-K001326/2020|EPI ISL 515811|B.1.1.34|South Africa|2020-07-18	0.0003795766	Africa
Africa|hCoV-19/DRC/2047/2020|EPI ISL 435161|B.1.1.1|Democratic Republic of the Congo|2020-04-12	Africa|hCoV-19/South Africa/KRISP-K001326/2020|EPI ISL 515811|B.1.1.34|South Africa|2020-07-18	0.0003083659	Africa
Africa|hCoV-19/DRC/2063/2020|EPI ISL 435162|B.1|Democratic Republic of the Congo|2020-04-12	Africa|hCoV-19/South Africa/KRISP-K001326/2020|EPI ISL 515811|B.1.1.34|South Africa|2020-07-18	0.0003452853	Africa
Africa|hCoV-19/DRC/2120/2020|EPI ISL 435163|B.1.149|Democratic Republic of the Congo|2020-04-12	Africa|hCoV-19/South Africa/KRISP-K001326/2020|EPI ISL 515811|B.1.1.34|South Africa|2020-07-18	0.0004073643	Africa
Africa|hCoV-19/DRC/2121/2020|EPI ISL 435164|B.1.149|Democratic Republic of the Congo|2020-04-12	Africa|hCoV-19/South Africa/KRISP-K001326/2020|EPI ISL 515811|B.1.1.34|South Africa|2020-07-18	0.0004135115	Africa
Africa|hCoV-19/DRC/2122/2020|EPI ISL 435165|B.1.149|Democratic Republic of the Congo|2020-04-13	Africa|hCoV-19/South Africa/KRISP-K001326/2020|EPI ISL 515811|B.1.1.34|South Africa|2020-07-18	0.0004909932	Africa
Africa|hCoV-19/DRC/2125/2020|EPI ISL 435166|B.1.149|Democratic Republic of the Congo|2020-04-13	Africa|hCoV-19/South Africa/KRISP-K001326/2020|EPI ISL 515811|B.1.1.34|South Africa|2020-07-18	0.0004149269	Africa
Africa|hCoV-19/DRC/2128/2020|EPI ISL 435167|B.1|Democratic Republic of the Congo|2020-04-13	Africa|hCoV-19/South Africa/KRISP-K001326/2020|EPI ISL 515811|B.1.1.34|South Africa|2020-07-18	0.0003526009	Africa
Africa|hCoV-19/DRC/2133/2020|EPI ISL 435168|B.1.128|Democratic Republic of the Congo|2020-04-13	Africa|hCoV-19/South Africa/KRISP-K001326/2020|EPI ISL 515811|B.1.1.34|South Africa|2020-07-18	0.0004547185	Africa
Africa|hCoV-19/DRC/214/2020|EPI ISL 420030|B.1.6|Democratic Republic of the Congo|2020-03-21	Africa|hCoV-19/South Africa/KRISP-K001326/2020|EPI ISL 515811|B.1.1.34|South Africa|2020-07-18	0.0003372975	Africa
Africa|hCoV-19/DRC/215/2020|EPI ISL 420031|B.1.1.1|Democratic Republic of the Congo|2020-03-21	Africa|hCoV-19/South Africa/KRISP-K001326/2020|EPI ISL 515811|B.1.1.34|South Africa|2020-07-18	0.0003427616	Africa
Africa|hCoV-19/DRC/2169/2020|EPI ISL 436194|B.1.5|Democratic Republic of the Congo|2020-04-13	Africa|hCoV-19/South Africa/KRISP-K001326/2020|EPI ISL 515811|B.1.1.34|South Africa|2020-07-18	0.0003846825	Africa
Africa|hCoV-19/DRC/2299/2020|EPI ISL 436412|B.1.5|Democratic Republic of the Congo|2020-04-14	Africa|hCoV-19/South Africa/KRISP-K001326/2020|EPI ISL 515811|B.1.1.34|South Africa|2020-07-18	0.0004068493	Africa
Africa|hCoV-19/DRC/236/2020|EPI ISL 420032|B.1.128|Democratic Republic of the Congo|2020-03-22	Africa|hCoV-19/South Africa/KRISP-K001326/2020|EPI ISL 515811|B.1.1.34|South Africa|2020-07-18	0.0004381397	Africa
Africa|hCoV-19/DRC/2363/2020|EPI ISL 437194|B.1.84|Democratic Republic of the Congo|2020-04-14	Africa|hCoV-19/South Africa/KRISP-K001326/2020|EPI ISL 515811|B.1.1.34|South Africa|2020-07-18	0.0003729049	Africa
Africa|hCoV-19/DRC/2384/2020|EPI ISL 437196|B.1.149|Democratic Republic of the Congo|2020-04-14	Africa|hCoV-19/South Africa/KRISP-K001326/2020|EPI ISL 515811|B.1.1.34|South Africa|2020-07-18	0.0004143252	Africa
Africa|hCoV-19/DRC/241/2020|EPI ISL 420033|B.1.1.75|Democratic Republic of the Congo|2020-03-22	Africa|hCoV-19/South Africa/KRISP-K001326/2020|EPI ISL 515811|B.1.1.34|South Africa|2020-07-18	0.0002695870	Africa
Africa|hCoV-19/DRC/243/2020|EPI ISL 420034|B.1|Democratic Republic of the Congo|2020-03-22	Africa|hCoV-19/South Africa/KRISP-K001326/2020|EPI ISL 515811|B.1.1.34|South Africa|2020-07-18	0.0003790184	Africa
Africa|hCoV-19/DRC/248/2020|EPI ISL 420035|B.1.5|Democratic Republic of the Congo|2020-03-22	Africa|hCoV-19/South Africa/KRISP-K001326/2020|EPI ISL 515811|B.1.1.34|South Africa|2020-07-18	0.0003032958	Africa
Africa|hCoV-19/DRC/2496/2020|EPI ISL 437337|B.1.149|Democratic Republic of the Congo|2020-04-15	Africa|hCoV-19/South Africa/KRISP-K001326/2020|EPI ISL 515811|B.1.1.34|South Africa|2020-07-18	0.0004369602	Africa
Africa|hCoV-19/DRC/2529/2020|EPI ISL 437338|B.1.178|Democratic Republic of the Congo|2020-04-15	Africa|hCoV-19/South Africa/KRISP-K001326/2020|EPI ISL 515811|B.1.1.34|South Africa|2020-07-18	0.0004033397	Africa
Africa|hCoV-19/DRC/253/2020|EPI ISL 420838|B.1.5|Democratic Republic of the Congo|2020-03-22	Africa|hCoV-19/South Africa/KRISP-K001326/2020|EPI ISL 515811|B.1.1.34|South Africa|2020-07-18	0.0003044034	Africa
Africa|hCoV-19/DRC/2536/2020|EPI ISL 437339|B.1|Democratic Republic of the Congo|2020-04-15	Africa|hCoV-19/South Africa/KRISP-K001326/2020|EPI ISL 515811|B.1.1.34|South Africa|2020-07-18	0.0004033397	Africa
Africa|hCoV-19/DRC/254/2020|EPI ISL 420839|B.1|Democratic Republic of the Congo|2020-03-22	Africa|hCoV-19/South Africa/KRISP-K001326/2020|EPI ISL 515811|B.1.1.34|South Africa|2020-07-18	0.0003749751	Africa
Africa|hCoV-19/DRC/2563/2020|EPI ISL 437340|B.1.9|Democratic Republic of the Congo|2020-04-15	Africa|hCoV-19/South Africa/KRISP-K001326/2020|EPI ISL 515811|B.1.1.34|South Africa|2020-07-18	0.0006050828	Africa
Africa|hCoV-19/DRC/2580/2020|EPI ISL 437341|B.1.5|Democratic Republic of the Congo|2020-04-15	Africa|hCoV-19/South Africa/KRISP-K001326/2020|EPI ISL 515811|B.1.1.34|South Africa|2020-07-18	0.0003379928	Africa
Africa|hCoV-19/DRC/2644/2020|EPI ISL 437342|B.1.84|Democratic Republic of the Congo|2020-04-15	Africa|hCoV-19/South Africa/KRISP-K001326/2020|EPI ISL 515811|B.1.1.34|South Africa|2020-07-18	0.0004434138	Africa
Africa|hCoV-19/DRC/2670/2020|EPI ISL 437343|B.1.9|Democratic Republic of the Congo|2020-04-15	Africa|hCoV-19/South Africa/KRISP-K001326/2020|EPI ISL 515811|B.1.1.34|South Africa|2020-07-18	0.0006387538	Africa
Africa|hCoV-19/DRC/2727/2020|EPI ISL 437344|B.1|Democratic Republic of the Congo|2020-04-16	Africa|hCoV-19/South Africa/KRISP-K001326/2020|EPI ISL 515811|B.1.1.34|South Africa|2020-07-18	0.0003421552	Africa
Africa|hCoV-19/DRC/2728/2020|EPI ISL 437345|B.1.84|Democratic Republic of the Congo|2020-04-16	Africa|hCoV-19/South Africa/KRISP-K001326/2020|EPI ISL 515811|B.1.1.34|South Africa|2020-07-18	0.0004131610	Africa
Africa|hCoV-19/DRC/2813/2020|EPI ISL 437346|C.14|Democratic Republic of the Congo|2020-04-16	Africa|hCoV-19/South Africa/KRISP-K001326/2020|EPI ISL 515811|B.1.1.34|South Africa|2020-07-18	0.0004371805	Africa
Africa|hCoV-19/DRC/2819/2020|EPI ISL 437347|B.1|Democratic Republic of the Congo|2020-04-16	Africa|hCoV-19/South Africa/KRISP-K001326/2020|EPI ISL 515811|B.1.1.34|South Africa|2020-07-18	0.0004464528	Africa
Africa|hCoV-19/DRC/2827/2020|EPI ISL 437348|B.1|Democratic Republic of the Congo|2020-04-16	Africa|hCoV-19/South Africa/KRISP-K001326/2020|EPI ISL 515811|B.1.1.34|South Africa|2020-07-18	0.0003360734	Africa
Africa|hCoV-19/DRC/2855/2020|EPI ISL 437350|B.1|Democratic Republic of the Congo|2020-04-16	Africa|hCoV-19/South Africa/KRISP-K001326/2020|EPI ISL 515811|B.1.1.34|South Africa|2020-07-18	0.0003697206	Africa
Africa|hCoV-19/DRC/2864/2020|EPI ISL 437351|B.1|Democratic Republic of the Congo|2020-04-16	Africa|hCoV-19/South Africa/KRISP-K001326/2020|EPI ISL 515811|B.1.1.34|South Africa|2020-07-18	0.0003705013	Africa
Africa|hCoV-19/DRC/2904/2020|EPI ISL 437352|B.1|Democratic Republic of the Congo|2020-04-17	Africa|hCoV-19/South Africa/KRISP-K001326/2020|EPI ISL 515811|B.1.1.34|South Africa|2020-07-18	0.0003697206	Africa
Africa|hCoV-19/DRC/2938/2020|EPI ISL 437353|B.1.275|Democratic Republic of the Congo|2020-04-17	Africa|hCoV-19/South Africa/KRISP-K001326/2020|EPI ISL 515811|B.1.1.34|South Africa|2020-07-18	0.0005562568	Africa
Africa|hCoV-19/DRC/2939/2020|EPI ISL 437354|B.1|Democratic Republic of the Congo|2020-04-17	Africa|hCoV-19/South Africa/KRISP-K001326/2020|EPI ISL 515811|B.1.1.34|South Africa|2020-07-18	0.0004715501	Africa
Africa|hCoV-19/DRC/2942/2020|EPI ISL 437355|B.1|Democratic Republic of the Congo|2020-04-17	Africa|hCoV-19/South Africa/KRISP-K001326/2020|EPI ISL 515811|B.1.1.34|South Africa|2020-07-18	0.0004838889	Africa
Africa|hCoV-19/DRC/299/2020|EPI ISL 420840|B.4|Democratic Republic of the Congo|2020-03-20	Africa|hCoV-19/South Africa/KRISP-K001326/2020|EPI ISL 515811|B.1.1.34|South Africa|2020-07-18	0.0008210240	Africa
Africa|hCoV-19/DRC/300/2020|EPI ISL 420841|A|Democratic Republic of the Congo|2020-03-22	Africa|hCoV-19/South Africa/KRISP-K001326/2020|EPI ISL 515811|B.1.1.34|South Africa|2020-07-18	0.0006100431	Africa
Africa|hCoV-19/DRC/3041/2020|EPI ISL 437356|B.1|Democratic Republic of the Congo|2020-04-18	Africa|hCoV-19/South Africa/KRISP-K001326/2020|EPI ISL 515811|B.1.1.34|South Africa|2020-07-18	0.0004387694	Africa
Africa|hCoV-19/DRC/307/2020|EPI ISL 420842|B.1.9|Democratic Republic of the Congo|2020-03	Africa|hCoV-19/South Africa/KRISP-K001326/2020|EPI ISL 515811|B.1.1.34|South Africa|2020-07-18	0.0004502138	Africa
Africa|hCoV-19/DRC/3070/2020|EPI ISL 437357|B.1.214|Democratic Republic of the Congo|2020-04-18	Africa|hCoV-19/South Africa/KRISP-K001326/2020|EPI ISL 515811|B.1.1.34|South Africa|2020-07-18	0.0004731708	Africa
Africa|hCoV-19/DRC/3089/2020|EPI ISL 437358|B.1.84|Democratic Republic of the Congo|2020-04-19	Africa|hCoV-19/South Africa/KRISP-K001326/2020|EPI ISL 515811|B.1.1.34|South Africa|2020-07-18	0.0004038432	Africa
Africa|hCoV-19/DRC/3440/2020|EPI ISL 447597|B.1.84|Democratic Republic of the Congo|2020-04-22	Africa|hCoV-19/South Africa/KRISP-K001326/2020|EPI ISL 515811|B.1.1.34|South Africa|2020-07-18	0.0004083917	Africa
Africa|hCoV-19/DRC/3451/2020|EPI ISL 447598|B.1.178|Democratic Republic of the Congo|2020-04-22	Africa|hCoV-19/South Africa/KRISP-K001326/2020|EPI ISL 515811|B.1.1.34|South Africa|2020-07-18	0.0004427889	Africa
Africa|hCoV-19/DRC/3453/2020|EPI ISL 447599|B.1.84|Democratic Republic of the Congo|2020-04-22	Africa|hCoV-19/South Africa/KRISP-K001326/2020|EPI ISL 515811|B.1.1.34|South Africa|2020-07-18	0.0004086420	Africa
Africa|hCoV-19/DRC/3481/2020|EPI ISL 447600|B.1|Democratic Republic of the Congo|2020-04-22	Africa|hCoV-19/South Africa/KRISP-K001326/2020|EPI ISL 515811|B.1.1.34|South Africa|2020-07-18	0.0003493949	Africa
Africa|hCoV-19/DRC/3482/2020|EPI ISL 447601|B.1|Democratic Republic of the Congo|2020-04-22	Africa|hCoV-19/South Africa/KRISP-K001326/2020|EPI ISL 515811|B.1.1.34|South Africa|2020-07-18	0.0003777223	Africa
Africa|hCoV-19/DRC/3483/2020|EPI ISL 447602|B.1|Democratic Republic of the Congo|2020-04-22	Africa|hCoV-19/South Africa/KRISP-K001326/2020|EPI ISL 515811|B.1.1.34|South Africa|2020-07-18	0.0003488465	Africa
Africa|hCoV-19/DRC/3490/2020|EPI ISL 447603|B.1|Democratic Republic of the Congo|2020-04-22	Africa|hCoV-19/South Africa/KRISP-K001326/2020|EPI ISL 515811|B.1.1.34|South Africa|2020-07-18	0.0003751133	Africa
Africa|hCoV-19/DRC/3504/2020|EPI ISL 447604|B.1.149|Democratic Republic of the Congo|2020-04-23	Africa|hCoV-19/South Africa/KRISP-K001326/2020|EPI ISL 515811|B.1.1.34|South Africa|2020-07-18	0.0004190454	Africa
Africa|hCoV-19/DRC/352/2020|EPI ISL 420850|B.1.5|Democratic Republic of the Congo|2020-03	Africa|hCoV-19/South Africa/KRISP-K001326/2020|EPI ISL 515811|B.1.1.34|South Africa|2020-07-18	0.0003747196	Africa
Africa|hCoV-19/DRC/353/2020|EPI ISL 420843|B.1.5|Democratic Republic of the Congo|2020-03	Africa|hCoV-19/South Africa/KRISP-K001326/2020|EPI ISL 515811|B.1.1.34|South Africa|2020-07-18	0.0003065910	Africa
Africa|hCoV-19/DRC/355/2020|EPI ISL 420844|B.1|Democratic Republic of the Congo|2020-03	Africa|hCoV-19/South Africa/KRISP-K001326/2020|EPI ISL 515811|B.1.1.34|South Africa|2020-07-18	0.0003372634	Africa
Africa|hCoV-19/DRC/3552/2020|EPI ISL 447605|B.1.84|Democratic Republic of the Congo|2020-04-23	Africa|hCoV-19/South Africa/KRISP-K001326/2020|EPI ISL 515811|B.1.1.34|South Africa|2020-07-18	0.0004135375	Africa
Africa|hCoV-19/DRC/3595/2020|EPI ISL 447606|B.1.5|Democratic Republic of the Congo|2020-04-23	Africa|hCoV-19/South Africa/KRISP-K001326/2020|EPI ISL 515811|B.1.1.34|South Africa|2020-07-18	0.0003736343	Africa
Africa|hCoV-19/DRC/3632/2020|EPI ISL 447607|B.1.5|Democratic Republic of the Congo|2020-04-23	Africa|hCoV-19/South Africa/KRISP-K001326/2020|EPI ISL 515811|B.1.1.34|South Africa|2020-07-18	0.0003748143	Africa
Africa|hCoV-19/DRC/3633/2020|EPI ISL 447230|B.1.5|Democratic Republic of the Congo|2020-04-23	Africa|hCoV-19/South Africa/KRISP-K001326/2020|EPI ISL 515811|B.1.1.34|South Africa|2020-07-18	0.0003783849	Africa
Africa|hCoV-19/DRC/3653/2020|EPI ISL 447231|B.1.128|Democratic Republic of the Congo|2020-04-23	Africa|hCoV-19/South Africa/KRISP-K001326/2020|EPI ISL 515811|B.1.1.34|South Africa|2020-07-18	0.0005067717	Africa
Africa|hCoV-19/DRC/3659/2020|EPI ISL 447232|B.1.128|Democratic Republic of the Congo|2020-04-23	Africa|hCoV-19/South Africa/KRISP-K001326/2020|EPI ISL 515811|B.1.1.34|South Africa|2020-07-18	0.0005072345	Africa
Africa|hCoV-19/DRC/3661/2020|EPI ISL 447233|B.1.128|Democratic Republic of the Congo|2020-04-23	Africa|hCoV-19/South Africa/KRISP-K001326/2020|EPI ISL 515811|B.1.1.34|South Africa|2020-07-18	0.0005115584	Africa
Africa|hCoV-19/DRC/3662/2020|EPI ISL 447234|B.1.128|Democratic Republic of the Congo|2020-04-23	Africa|hCoV-19/South Africa/KRISP-K001326/2020|EPI ISL 515811|B.1.1.34|South Africa|2020-07-18	0.0005111749	Africa
Africa|hCoV-19/DRC/3664/2020|EPI ISL 447235|B.1.128|Democratic Republic of the Congo|2020-04-23	Africa|hCoV-19/South Africa/KRISP-K001326/2020|EPI ISL 515811|B.1.1.34|South Africa|2020-07-18	0.0005112621	Africa
Africa|hCoV-19/DRC/3683/2020|EPI ISL 447236|B.1.5|Democratic Republic of the Congo|2020-04-24	Africa|hCoV-19/South Africa/KRISP-K001326/2020|EPI ISL 515811|B.1.1.34|South Africa|2020-07-18	0.0004089190	Africa
Africa|hCoV-19/DRC/3688/2020|EPI ISL 447237|B.1.128|Democratic Republic of the Congo|2020-04-24	Africa|hCoV-19/South Africa/KRISP-K001326/2020|EPI ISL 515811|B.1.1.34|South Africa|2020-07-18	0.0005095776	Africa
Africa|hCoV-19/DRC/376/2020|EPI ISL 420851|B.1.6|Democratic Republic of the Congo|2020-03-25	Africa|hCoV-19/South Africa/KRISP-K001326/2020|EPI ISL 515811|B.1.1.34|South Africa|2020-07-18	0.0004074115	Africa
Africa|hCoV-19/DRC/3764/2020|EPI ISL 447238|B.1.84|Democratic Republic of the Congo|2020-04-24	Africa|hCoV-19/South Africa/KRISP-K001326/2020|EPI ISL 515811|B.1.1.34|South Africa|2020-07-18	0.0004423836	Africa
Africa|hCoV-19/DRC/3768/2020|EPI ISL 447239|B.1.84|Democratic Republic of the Congo|2020-04-24	Africa|hCoV-19/South Africa/KRISP-K001326/2020|EPI ISL 515811|B.1.1.34|South Africa|2020-07-18	0.0004086600	Africa
Africa|hCoV-19/DRC/3778/2020|EPI ISL 447240|B.1.128|Democratic Republic of the Congo|2020-04-24	Africa|hCoV-19/South Africa/KRISP-K001326/2020|EPI ISL 515811|B.1.1.34|South Africa|2020-07-18	0.0005085929	Africa
Africa|hCoV-19/DRC/3787/2020|EPI ISL 447241|B.1|Democratic Republic of the Congo|2020-04-24	Africa|hCoV-19/South Africa/KRISP-K001326/2020|EPI ISL 515811|B.1.1.34|South Africa|2020-07-18	0.0003814323	Africa
Africa|hCoV-19/DRC/3791/2020|EPI ISL 447242|B.1|Democratic Republic of the Congo|2020-04-24	Africa|hCoV-19/South Africa/KRISP-K001326/2020|EPI ISL 515811|B.1.1.34|South Africa|2020-07-18	0.0004216719	Africa
Africa|hCoV-19/DRC/3803/2020|EPI ISL 447243|B.1|Democratic Republic of the Congo|2020-04-24	Africa|hCoV-19/South Africa/KRISP-K001326/2020|EPI ISL 515811|B.1.1.34|South Africa|2020-07-18	0.0003486883	Africa
Africa|hCoV-19/DRC/3806/2020|EPI ISL 447244|B.1|Democratic Republic of the Congo|2020-04-24	Africa|hCoV-19/South Africa/KRISP-K001326/2020|EPI ISL 515811|B.1.1.34|South Africa|2020-07-18	0.0003486641	Africa
Africa|hCoV-19/DRC/3827/2020|EPI ISL 447245|B.1|Democratic Republic of the Congo|2020-04-24	Africa|hCoV-19/South Africa/KRISP-K001326/2020|EPI ISL 515811|B.1.1.34|South Africa|2020-07-18	0.0004770590	Africa
Africa|hCoV-19/DRC/3829/2020|EPI ISL 447246|B.1|Democratic Republic of the Congo|2020-04-24	Africa|hCoV-19/South Africa/KRISP-K001326/2020|EPI ISL 515811|B.1.1.34|South Africa|2020-07-18	0.0004435789	Africa
Africa|hCoV-19/DRC/3834/2020|EPI ISL 447247|A|Democratic Republic of the Congo|2020-04-25	Africa|hCoV-19/South Africa/KRISP-K001326/2020|EPI ISL 515811|B.1.1.34|South Africa|2020-07-18	0.0006859465	Africa
Africa|hCoV-19/DRC/3837/2020|EPI ISL 447248|B.1.128|Democratic Republic of the Congo|2020-04-25	Africa|hCoV-19/South Africa/KRISP-K001326/2020|EPI ISL 515811|B.1.1.34|South Africa|2020-07-18	0.0005109311	Africa
Africa|hCoV-19/DRC/3841/2020|EPI ISL 447249|B.1.128|Democratic Republic of the Congo|2020-04-25	Africa|hCoV-19/South Africa/KRISP-K001326/2020|EPI ISL 515811|B.1.1.34|South Africa|2020-07-18	0.0005437507	Africa
Africa|hCoV-19/DRC/3842/2020|EPI ISL 471396|B.1.128|Democratic Republic of the Congo|2020-04-25	Africa|hCoV-19/South Africa/KRISP-K001326/2020|EPI ISL 515811|B.1.1.34|South Africa|2020-07-18	0.0005378658	Africa
Africa|hCoV-19/DRC/3846/2020|EPI ISL 471397|B.1.84|Democratic Republic of the Congo|2020-04-25	Africa|hCoV-19/South Africa/KRISP-K001326/2020|EPI ISL 515811|B.1.1.34|South Africa|2020-07-18	0.0004705726	Africa
Africa|hCoV-19/DRC/3937/2020|EPI ISL 471398|B.1|Democratic Republic of the Congo|2020-04-25	Africa|hCoV-19/South Africa/KRISP-K001326/2020|EPI ISL 515811|B.1.1.34|South Africa|2020-07-18	0.0004369514	Africa
Africa|hCoV-19/DRC/3941/2020|EPI ISL 471399|B.1.128|Democratic Republic of the Congo|2020-04-25	Africa|hCoV-19/South Africa/KRISP-K001326/2020|EPI ISL 515811|B.1.1.34|South Africa|2020-07-18	0.0005099879	Africa
Africa|hCoV-19/DRC/3947/2020|EPI ISL 471400|B.1.214|Democratic Republic of the Congo|2020-04-25	Africa|hCoV-19/South Africa/KRISP-K001326/2020|EPI ISL 515811|B.1.1.34|South Africa|2020-07-18	0.0005378315	Africa
Africa|hCoV-19/DRC/3949/2020|EPI ISL 471401|B.1.84|Democratic Republic of the Congo|2020-04-26	Africa|hCoV-19/South Africa/KRISP-K001326/2020|EPI ISL 515811|B.1.1.34|South Africa|2020-07-18	0.0003726522	Africa
Africa|hCoV-19/DRC/396/2020|EPI ISL 420852|B.1.6|Democratic Republic of the Congo|2020-03-26	Africa|hCoV-19/South Africa/KRISP-K001326/2020|EPI ISL 515811|B.1.1.34|South Africa|2020-07-18	0.0003730857	Africa
Africa|hCoV-19/DRC/397/2020|EPI ISL 420845|B.1.6|Democratic Republic of the Congo|2020-03-26	Africa|hCoV-19/South Africa/KRISP-K001326/2020|EPI ISL 515811|B.1.1.34|South Africa|2020-07-18	0.0003702606	Africa
Africa|hCoV-19/DRC/400/2020|EPI ISL 420846|B.1.5|Democratic Republic of the Congo|2020-03	Africa|hCoV-19/South Africa/KRISP-K001326/2020|EPI ISL 515811|B.1.1.34|South Africa|2020-07-18	0.0003375480	Africa
Africa|hCoV-19/DRC/4012/2020|EPI ISL 471402|B.1|Democratic Republic of the Congo|2020-04-26	Africa|hCoV-19/South Africa/KRISP-K001326/2020|EPI ISL 515811|B.1.1.34|South Africa|2020-07-18	0.0005042171	Africa
Africa|hCoV-19/DRC/402/2020|EPI ISL 420853|B.1|Democratic Republic of the Congo|2020-03-26	Africa|hCoV-19/South Africa/KRISP-K001326/2020|EPI ISL 515811|B.1.1.34|South Africa|2020-07-18	0.0003878281	Africa
Africa|hCoV-19/DRC/4020/2020|EPI ISL 471403|B.1.5|Democratic Republic of the Congo|2020-04-26	Africa|hCoV-19/South Africa/KRISP-K001326/2020|EPI ISL 515811|B.1.1.34|South Africa|2020-07-18	0.0004369700	Africa
Africa|hCoV-19/DRC/4026/2020|EPI ISL 471404|B.1.84|Democratic Republic of the Congo|2020-04-27	Africa|hCoV-19/South Africa/KRISP-K001326/2020|EPI ISL 515811|B.1.1.34|South Africa|2020-07-18	0.0004051560	Africa
Africa|hCoV-19/DRC/4060/2020|EPI ISL 471405|B.1|Democratic Republic of the Congo|2020-04-27	Africa|hCoV-19/South Africa/KRISP-K001326/2020|EPI ISL 515811|B.1.1.34|South Africa|2020-07-18	0.0004378091	Africa
Africa|hCoV-19/DRC/4075/2020|EPI ISL 471406|B.1.214|Democratic Republic of the Congo|2020-04-27	Africa|hCoV-19/South Africa/KRISP-K001326/2020|EPI ISL 515811|B.1.1.34|South Africa|2020-07-18	0.0005086151	Africa
Africa|hCoV-19/DRC/4084/2020|EPI ISL 471407|B.1.214|Democratic Republic of the Congo|2020-04-27	Africa|hCoV-19/South Africa/KRISP-K001326/2020|EPI ISL 515811|B.1.1.34|South Africa|2020-07-18	0.0005383744	Africa
Africa|hCoV-19/DRC/4132/2020|EPI ISL 471408|B.1|Democratic Republic of the Congo|2020-04-27	Africa|hCoV-19/South Africa/KRISP-K001326/2020|EPI ISL 515811|B.1.1.34|South Africa|2020-07-18	0.0004705615	Africa
Africa|hCoV-19/DRC/4141/2020|EPI ISL 471409|B.1.128|Democratic Republic of the Congo|2020-04-27	Africa|hCoV-19/South Africa/KRISP-K001326/2020|EPI ISL 515811|B.1.1.34|South Africa|2020-07-18	0.0005042171	Africa
Africa|hCoV-19/DRC/4145/2020|EPI ISL 471410|B.1|Democratic Republic of the Congo|2020-04-27	Africa|hCoV-19/South Africa/KRISP-K001326/2020|EPI ISL 515811|B.1.1.34|South Africa|2020-07-18	0.0004033316	Africa
Africa|hCoV-19/DRC/4194/2020|EPI ISL 471414|B.1.5|Democratic Republic of the Congo|2020-04-28	Africa|hCoV-19/South Africa/KRISP-K001326/2020|EPI ISL 515811|B.1.1.34|South Africa|2020-07-18	0.0004369411	Africa
Africa|hCoV-19/DRC/4250/2020|EPI ISL 471415|B.1.1.1|Democratic Republic of the Congo|2020-04-28	Africa|hCoV-19/South Africa/KRISP-K001326/2020|EPI ISL 515811|B.1.1.34|South Africa|2020-07-18	0.0004033046	Africa
Africa|hCoV-19/DRC/4279/2020|EPI ISL 514114|B.1|Democratic Republic of the Congo|2020-04-28	Africa|hCoV-19/South Africa/KRISP-K001326/2020|EPI ISL 515811|B.1.1.34|South Africa|2020-07-18	0.0004430046	Africa
Africa|hCoV-19/DRC/4282/2020|EPI ISL 514103|B.1.128|Democratic Republic of the Congo|2020-04-08	Africa|hCoV-19/South Africa/KRISP-K001326/2020|EPI ISL 515811|B.1.1.34|South Africa|2020-07-18	0.0004771519	Africa
Africa|hCoV-19/DRC/4284/2020|EPI ISL 514115|B.1.128|Democratic Republic of the Congo|2020-04-28	Africa|hCoV-19/South Africa/KRISP-K001326/2020|EPI ISL 515811|B.1.1.34|South Africa|2020-07-18	0.0004771031	Africa
Africa|hCoV-19/DRC/431/2020|EPI ISL 420847|B.1.147|Democratic Republic of the Congo|2020-03-26	Africa|hCoV-19/South Africa/KRISP-K001326/2020|EPI ISL 515811|B.1.1.34|South Africa|2020-07-18	0.0003702570	Africa
Africa|hCoV-19/DRC/4418/2020|EPI ISL 496506|B.1.128|Democratic Republic of the Congo|2020-04-29	Africa|hCoV-19/South Africa/KRISP-K001326/2020|EPI ISL 515811|B.1.1.34|South Africa|2020-07-18	0.0005112272	Africa
Africa|hCoV-19/DRC/4422/2020|EPI ISL 496507|B.1.128|Democratic Republic of the Congo|2020-04-29	Africa|hCoV-19/South Africa/KRISP-K001326/2020|EPI ISL 515811|B.1.1.34|South Africa|2020-07-18	0.0004825451	Africa
Africa|hCoV-19/DRC/4427/2020|EPI ISL 496508|B.1.128|Democratic Republic of the Congo|2020-04-29	Africa|hCoV-19/South Africa/KRISP-K001326/2020|EPI ISL 515811|B.1.1.34|South Africa|2020-07-18	0.0004868735	Africa
Africa|hCoV-19/DRC/4429/2020|EPI ISL 513589|B.1.128|Democratic Republic of the Congo|2020-04-29	Africa|hCoV-19/South Africa/KRISP-K001326/2020|EPI ISL 515811|B.1.1.34|South Africa|2020-07-18	0.0004869074	Africa
Africa|hCoV-19/DRC/4430/2020|EPI ISL 496509|B.1.128|Democratic Republic of the Congo|2020-04-29	Africa|hCoV-19/South Africa/KRISP-K001326/2020|EPI ISL 515811|B.1.1.34|South Africa|2020-07-18	0.0004775583	Africa
Africa|hCoV-19/DRC/4437/2020|EPI ISL 513590|B.1.128|Democratic Republic of the Congo|2020-05-02	Africa|hCoV-19/South Africa/KRISP-K001326/2020|EPI ISL 515811|B.1.1.34|South Africa|2020-07-18	0.0005217881	Africa
Africa|hCoV-19/DRC/4442/2020|EPI ISL 496510|B.1.128|Democratic Republic of the Congo|2020-04-29	Africa|hCoV-19/South Africa/KRISP-K001326/2020|EPI ISL 515811|B.1.1.34|South Africa|2020-07-18	0.0004829942	Africa
Africa|hCoV-19/DRC/4444/2020|EPI ISL 514104|B.1.128|Democratic Republic of the Congo|2020-04-29	Africa|hCoV-19/South Africa/KRISP-K001326/2020|EPI ISL 515811|B.1.1.34|South Africa|2020-07-18	0.0004756120	Africa
Africa|hCoV-19/DRC/445/2020|EPI ISL 420848|B.1|Democratic Republic of the Congo|2020-03	Africa|hCoV-19/South Africa/KRISP-K001326/2020|EPI ISL 515811|B.1.1.34|South Africa|2020-07-18	0.0003496709	Africa
Africa|hCoV-19/DRC/4501/2020|EPI ISL 513591|B.1.5|Democratic Republic of the Congo|2020-05-30	Africa|hCoV-19/South Africa/KRISP-K001326/2020|EPI ISL 515811|B.1.1.34|South Africa|2020-07-18	0.0003826294	Africa
Africa|hCoV-19/DRC/4516/2020|EPI ISL 487192|B.1.1.275|Democratic Republic of the Congo|2020-04-28	Africa|hCoV-19/South Africa/KRISP-K001326/2020|EPI ISL 515811|B.1.1.34|South Africa|2020-07-18	0.0002378770	Africa
Africa|hCoV-19/DRC/4524/2020|EPI ISL 513597|A|Democratic Republic of the Congo|2020-04-30	Africa|hCoV-19/South Africa/KRISP-K001326/2020|EPI ISL 515811|B.1.1.34|South Africa|2020-07-18	0.0006787012	Africa
Africa|hCoV-19/DRC/4541/2020|EPI ISL 513598|B.1|Democratic Republic of the Congo|2020-04-30	Africa|hCoV-19/South Africa/KRISP-K001326/2020|EPI ISL 515811|B.1.1.34|South Africa|2020-07-18	0.0004706434	Africa
Africa|hCoV-19/DRC/4551/2020|EPI ISL 513599|B.1.178|Democratic Republic of the Congo|2020-04-30	Africa|hCoV-19/South Africa/KRISP-K001326/2020|EPI ISL 515811|B.1.1.34|South Africa|2020-07-18	0.0005144295	Africa
Africa|hCoV-19/DRC/4561/2020|EPI ISL 513600|B.1|Democratic Republic of the Congo|2020-04-30	Africa|hCoV-19/South Africa/KRISP-K001326/2020|EPI ISL 515811|B.1.1.34|South Africa|2020-07-18	0.0004369409	Africa
Africa|hCoV-19/DRC/4562/2020|EPI ISL 513601|B.1.214|Democratic Republic of the Congo|2020-04-30	Africa|hCoV-19/South Africa/KRISP-K001326/2020|EPI ISL 515811|B.1.1.34|South Africa|2020-07-18	0.0004369514	Africa
Africa|hCoV-19/DRC/4568/2020|EPI ISL 513602|B.1|Democratic Republic of the Congo|2020-04-30	Africa|hCoV-19/South Africa/KRISP-K001326/2020|EPI ISL 515811|B.1.1.34|South Africa|2020-07-18	0.0004415558	Africa
Africa|hCoV-19/DRC/4578/2020|EPI ISL 513603|B.1|Democratic Republic of the Congo|2020-04-30	Africa|hCoV-19/South Africa/KRISP-K001326/2020|EPI ISL 515811|B.1.1.34|South Africa|2020-07-18	0.0004785705	Africa
Africa|hCoV-19/DRC/4613/2020|EPI ISL 513604|B.1.214|Democratic Republic of the Congo|2020-04-30	Africa|hCoV-19/South Africa/KRISP-K001326/2020|EPI ISL 515811|B.1.1.34|South Africa|2020-07-18	0.0004747848	Africa
Africa|hCoV-19/DRC/4614/2020|EPI ISL 513605|B.1|Democratic Republic of the Congo|2020-04-30	Africa|hCoV-19/South Africa/KRISP-K001326/2020|EPI ISL 515811|B.1.1.34|South Africa|2020-07-18	0.0005714804	Africa
Africa|hCoV-19/DRC/4631/2020|EPI ISL 513606|B.1.5|Democratic Republic of the Congo|2020-04-30	Africa|hCoV-19/South Africa/KRISP-K001326/2020|EPI ISL 515811|B.1.1.34|South Africa|2020-07-18	0.0005715189	Africa
Africa|hCoV-19/DRC/4633/2020|EPI ISL 513607|B.1.128|Democratic Republic of the Congo|2020-04-30	Africa|hCoV-19/South Africa/KRISP-K001326/2020|EPI ISL 515811|B.1.1.34|South Africa|2020-07-18	0.0005378658	Africa
Africa|hCoV-19/DRC/4642/2020|EPI ISL 513608|B.1.128|Democratic Republic of the Congo|2020-04-30	Africa|hCoV-19/South Africa/KRISP-K001326/2020|EPI ISL 515811|B.1.1.34|South Africa|2020-07-18	0.0005378424	Africa
Africa|hCoV-19/DRC/4647/2020|EPI ISL 513609|B.1.128|Democratic Republic of the Congo|2020-04-30	Africa|hCoV-19/South Africa/KRISP-K001326/2020|EPI ISL 515811|B.1.1.34|South Africa|2020-07-18	0.0005042171	Africa
Africa|hCoV-19/DRC/4653/2020|EPI ISL 513610|B.1.128|Democratic Republic of the Congo|2020-04-30	Africa|hCoV-19/South Africa/KRISP-K001326/2020|EPI ISL 515811|B.1.1.34|South Africa|2020-07-18	0.0005378966	Africa
Africa|hCoV-19/DRC/4681/2020|EPI ISL 514116|B.1.128|Democratic Republic of the Congo|2020-04-30	Africa|hCoV-19/South Africa/KRISP-K001326/2020|EPI ISL 515811|B.1.1.34|South Africa|2020-07-18	0.0004829943	Africa
Africa|hCoV-19/DRC/4683/2020|EPI ISL 514105|B.1.5|Democratic Republic of the Congo|2020-04-30	Africa|hCoV-19/South Africa/KRISP-K001326/2020|EPI ISL 515811|B.1.1.34|South Africa|2020-07-18	0.0005160984	Africa
Africa|hCoV-19/DRC/4685/2020|EPI ISL 514106|B.1.128|Democratic Republic of the Congo|2020-04-30	Africa|hCoV-19/South Africa/KRISP-K001326/2020|EPI ISL 515811|B.1.1.34|South Africa|2020-07-18	0.0005448132	Africa
Africa|hCoV-19/DRC/4690/2020|EPI ISL 514117|B.1.128|Democratic Republic of the Congo|2020-04-30	Africa|hCoV-19/South Africa/KRISP-K001326/2020|EPI ISL 515811|B.1.1.34|South Africa|2020-07-18	0.0005115061	Africa
Africa|hCoV-19/DRC/4693/2020|EPI ISL 514118|B.1.128|Democratic Republic of the Congo|2020-04-30	Africa|hCoV-19/South Africa/KRISP-K001326/2020|EPI ISL 515811|B.1.1.34|South Africa|2020-07-18	0.0005104618	Africa
Africa|hCoV-19/DRC/4694/2020|EPI ISL 514107|B.1.128|Democratic Republic of the Congo|2020-04-30	Africa|hCoV-19/South Africa/KRISP-K001326/2020|EPI ISL 515811|B.1.1.34|South Africa|2020-07-18	0.0005164893	Africa
Africa|hCoV-19/DRC/4720/2020|EPI ISL 514108|B.1.84|Democratic Republic of the Congo|2020-05-01	Africa|hCoV-19/South Africa/KRISP-K001326/2020|EPI ISL 515811|B.1.1.34|South Africa|2020-07-18	0.0004406578	Africa
Africa|hCoV-19/DRC/4785/2020|EPI ISL 514119|B.1.84|Democratic Republic of the Congo|2020-05-01	Africa|hCoV-19/South Africa/KRISP-K001326/2020|EPI ISL 515811|B.1.1.34|South Africa|2020-07-18	0.0005786062	Africa
Africa|hCoV-19/DRC/5019/2020|EPI ISL 496511|B.1|Democratic Republic of the Congo|2020-05-02	Africa|hCoV-19/South Africa/KRISP-K001326/2020|EPI ISL 515811|B.1.1.34|South Africa|2020-07-18	0.0004972350	Africa
Africa|hCoV-19/DRC/5094/2020|EPI ISL 496491|B.1.84|Democratic Republic of the Congo|2020-05-02	Africa|hCoV-19/South Africa/KRISP-K001326/2020|EPI ISL 515811|B.1.1.34|South Africa|2020-07-18	0.0004477613	Africa
Africa|hCoV-19/DRC/5186/2020|EPI ISL 496512|B.1|Democratic Republic of the Congo|2020-05-03	Africa|hCoV-19/South Africa/KRISP-K001326/2020|EPI ISL 515811|B.1.1.34|South Africa|2020-07-18	0.0004825878	Africa
Africa|hCoV-19/DRC/5187/2020|EPI ISL 513619|B.1|Democratic Republic of the Congo|2020-05-03	Africa|hCoV-19/South Africa/KRISP-K001326/2020|EPI ISL 515811|B.1.1.34|South Africa|2020-07-18	0.0004765441	Africa
Africa|hCoV-19/DRC/5205/2020|EPI ISL 487365|B.1.1.275|Democratic Republic of the Congo|2020-05-01	Africa|hCoV-19/South Africa/KRISP-K001326/2020|EPI ISL 515811|B.1.1.34|South Africa|2020-07-18	0.0002763180	Africa
Africa|hCoV-19/DRC/521/2020|EPI ISL 420854|B.1.5|Democratic Republic of the Congo|2020-03-25	Africa|hCoV-19/South Africa/KRISP-K001326/2020|EPI ISL 515811|B.1.1.34|South Africa|2020-07-18	0.0003042490	Africa
Africa|hCoV-19/DRC/5210/2020|EPI ISL 487369|B.1.1.275|Democratic Republic of the Congo|2020-05-01	Africa|hCoV-19/South Africa/KRISP-K001326/2020|EPI ISL 515811|B.1.1.34|South Africa|2020-07-18	0.0002753643	Africa
Africa|hCoV-19/DRC/523/2020|EPI ISL 420849|B.1.1.1|Democratic Republic of the Congo|2020-03-28	Africa|hCoV-19/South Africa/KRISP-K001326/2020|EPI ISL 515811|B.1.1.34|South Africa|2020-07-18	0.0003033264	Africa
Africa|hCoV-19/DRC/5240/2020|EPI ISL 496492|B.1|Democratic Republic of the Congo|2020-05-03	Africa|hCoV-19/South Africa/KRISP-K001326/2020|EPI ISL 515811|B.1.1.34|South Africa|2020-07-18	0.0003751376	Africa
Africa|hCoV-19/DRC/5377/2020|EPI ISL 496513|B.1|Democratic Republic of the Congo|2020-05-04	Africa|hCoV-19/South Africa/KRISP-K001326/2020|EPI ISL 515811|B.1.1.34|South Africa|2020-07-18	0.0004433475	Africa
Africa|hCoV-19/DRC/5538/2020|EPI ISL 514120|B.1|Democratic Republic of the Congo|2020-05-05	Africa|hCoV-19/South Africa/KRISP-K001326/2020|EPI ISL 515811|B.1.1.34|South Africa|2020-07-18	0.0004199163	Africa
Africa|hCoV-19/DRC/5651/2020|EPI ISL 496493|B.1.1.1|Democratic Republic of the Congo|2020-05-06	Africa|hCoV-19/South Africa/KRISP-K001326/2020|EPI ISL 515811|B.1.1.34|South Africa|2020-07-18	0.0003478068	Africa
Africa|hCoV-19/DRC/5705/2020|EPI ISL 496494|B.1.84|Democratic Republic of the Congo|2020-05-06	Africa|hCoV-19/South Africa/KRISP-K001326/2020|EPI ISL 515811|B.1.1.34|South Africa|2020-07-18	0.0004249368	Africa
Africa|hCoV-19/DRC/5735/2020|EPI ISL 496495|B.1.214|Democratic Republic of the Congo|2020-05-06	Africa|hCoV-19/South Africa/KRISP-K001326/2020|EPI ISL 515811|B.1.1.34|South Africa|2020-07-18	0.0004201721	Africa
Africa|hCoV-19/DRC/5815/2020|EPI ISL 495629|B.1.214|Democratic Republic of the Congo|2020-05-06	Africa|hCoV-19/South Africa/KRISP-K001326/2020|EPI ISL 515811|B.1.1.34|South Africa|2020-07-18	0.0004905185	Africa
Africa|hCoV-19/DRC/5907/2020|EPI ISL 496496|B.1.84|Democratic Republic of the Congo|2020-05-07	Africa|hCoV-19/South Africa/KRISP-K001326/2020|EPI ISL 515811|B.1.1.34|South Africa|2020-07-18	0.0005311617	Africa
Africa|hCoV-19/DRC/5913/2020|EPI ISL 496497|B.1|Democratic Republic of the Congo|2020-05-07	Africa|hCoV-19/South Africa/KRISP-K001326/2020|EPI ISL 515811|B.1.1.34|South Africa|2020-07-18	0.0005167613	Africa
Africa|hCoV-19/DRC/5927/2020|EPI ISL 496498|B.1.9|Democratic Republic of the Congo|2020-05-07	Africa|hCoV-19/South Africa/KRISP-K001326/2020|EPI ISL 515811|B.1.1.34|South Africa|2020-07-18	0.0006894352	Africa
Africa|hCoV-19/DRC/5957/2020|EPI ISL 496499|B.1.5|Democratic Republic of the Congo|2020-05-07	Africa|hCoV-19/South Africa/KRISP-K001326/2020|EPI ISL 515811|B.1.1.34|South Africa|2020-07-18	0.0003402730	Africa
Africa|hCoV-19/DRC/5964/2020|EPI ISL 496500|B.1.178|Democratic Republic of the Congo|2020-05-07	Africa|hCoV-19/South Africa/KRISP-K001326/2020|EPI ISL 515811|B.1.1.34|South Africa|2020-07-18	0.0003576405	Africa
Africa|hCoV-19/DRC/5996/2020|EPI ISL 496514|B.1.84|Democratic Republic of the Congo|2020-05-08	Africa|hCoV-19/South Africa/KRISP-K001326/2020|EPI ISL 515811|B.1.1.34|South Africa|2020-07-18	0.0004480080	Africa
Africa|hCoV-19/DRC/6026/2020|EPI ISL 513622|B.1.1.1|Democratic Republic of the Congo|2020-05-08	Africa|hCoV-19/South Africa/KRISP-K001326/2020|EPI ISL 515811|B.1.1.34|South Africa|2020-07-18	0.0004144500	Africa
Africa|hCoV-19/DRC/6143/2020|EPI ISL 496515|B.1|Democratic Republic of the Congo|2020-05-08	Africa|hCoV-19/South Africa/KRISP-K001326/2020|EPI ISL 515811|B.1.1.34|South Africa|2020-07-18	0.0004175728	Africa
Africa|hCoV-19/DRC/6151/2020|EPI ISL 513620|B.1.214|Democratic Republic of the Congo|2020-05-08	Africa|hCoV-19/South Africa/KRISP-K001326/2020|EPI ISL 515811|B.1.1.34|South Africa|2020-07-18	0.0004790892	Africa
Africa|hCoV-19/DRC/6163/2020|EPI ISL 513623|B.1.214|Democratic Republic of the Congo|2020-05-08	Africa|hCoV-19/South Africa/KRISP-K001326/2020|EPI ISL 515811|B.1.1.34|South Africa|2020-07-18	0.0004847619	Africa
Africa|hCoV-19/DRC/6203/2020|EPI ISL 514109|B.1|Democratic Republic of the Congo|2020-05-09	Africa|hCoV-19/South Africa/KRISP-K001326/2020|EPI ISL 515811|B.1.1.34|South Africa|2020-07-18	0.0005803615	Africa
Africa|hCoV-19/DRC/6209/2020|EPI ISL 514110|B.1.84|Democratic Republic of the Congo|2020-05-09	Africa|hCoV-19/South Africa/KRISP-K001326/2020|EPI ISL 515811|B.1.1.34|South Africa|2020-07-18	0.0004089524	Africa
Africa|hCoV-19/DRC/6227/2020|EPI ISL 514121|B.1.84|Democratic Republic of the Congo|2020-05-09	Africa|hCoV-19/South Africa/KRISP-K001326/2020|EPI ISL 515811|B.1.1.34|South Africa|2020-07-18	0.0004094966	Africa
Africa|hCoV-19/DRC/6313/2020|EPI ISL 496516|B.1.84|Democratic Republic of the Congo|2020-05-09	Africa|hCoV-19/South Africa/KRISP-K001326/2020|EPI ISL 515811|B.1.1.34|South Africa|2020-07-18	0.0005338702	Africa
Africa|hCoV-19/DRC/6338/2020|EPI ISL 495630|B.1|Democratic Republic of the Congo|2020-05-09	Africa|hCoV-19/South Africa/KRISP-K001326/2020|EPI ISL 515811|B.1.1.34|South Africa|2020-07-18	0.0004573510	Africa
Africa|hCoV-19/DRC/6341/2020|EPI ISL 495631|B.1|Democratic Republic of the Congo|2020-05-09	Africa|hCoV-19/South Africa/KRISP-K001326/2020|EPI ISL 515811|B.1.1.34|South Africa|2020-07-18	0.0005670863	Africa
Africa|hCoV-19/DRC/6342/2020|EPI ISL 495632|B.1|Democratic Republic of the Congo|2020-05-09	Africa|hCoV-19/South Africa/KRISP-K001326/2020|EPI ISL 515811|B.1.1.34|South Africa|2020-07-18	0.0005219951	Africa
Africa|hCoV-19/DRC/6361/2020|EPI ISL 495633|B.1|Democratic Republic of the Congo|2020-05-09	Africa|hCoV-19/South Africa/KRISP-K001326/2020|EPI ISL 515811|B.1.1.34|South Africa|2020-07-18	0.0004263753	Africa
Africa|hCoV-19/DRC/6380/2020|EPI ISL 513611|B.1.1.275|Democratic Republic of the Congo|2020-05-04	Africa|hCoV-19/South Africa/KRISP-K001326/2020|EPI ISL 515811|B.1.1.34|South Africa|2020-07-18	0.0002767479	Africa
Africa|hCoV-19/DRC/6384/2020|EPI ISL 513612|B.1.1.275|Democratic Republic of the Congo|2020-05-07	Africa|hCoV-19/South Africa/KRISP-K001326/2020|EPI ISL 515811|B.1.1.34|South Africa|2020-07-18	0.0002418626	Africa
Africa|hCoV-19/DRC/6386/2020|EPI ISL 513613|B.1.1.275|Democratic Republic of the Congo|2020-05-07	Africa|hCoV-19/South Africa/KRISP-K001326/2020|EPI ISL 515811|B.1.1.34|South Africa|2020-07-18	0.0002374173	Africa
Africa|hCoV-19/DRC/6389/2020|EPI ISL 513614|B.1.84|Democratic Republic of the Congo|2020-05-07	Africa|hCoV-19/South Africa/KRISP-K001326/2020|EPI ISL 515811|B.1.1.34|South Africa|2020-07-18	0.0005163418	Africa
Africa|hCoV-19/DRC/6390/2020|EPI ISL 513615|B.1.1.275|Democratic Republic of the Congo|2020-05-04	Africa|hCoV-19/South Africa/KRISP-K001326/2020|EPI ISL 515811|B.1.1.34|South Africa|2020-07-18	0.0003396537	Africa
Africa|hCoV-19/DRC/6392/2020|EPI ISL 513616|B.1|Democratic Republic of the Congo|2020-05-04	Africa|hCoV-19/South Africa/KRISP-K001326/2020|EPI ISL 515811|B.1.1.34|South Africa|2020-07-18	0.0003053564	Africa
Africa|hCoV-19/DRC/6395/2020|EPI ISL 513617|B.1.1.275|Democratic Republic of the Congo|2020-05-07	Africa|hCoV-19/South Africa/KRISP-K001326/2020|EPI ISL 515811|B.1.1.34|South Africa|2020-07-18	0.0003697119	Africa
Africa|hCoV-19/DRC/6398/2020|EPI ISL 513618|B.1.1.275|Democratic Republic of the Congo|2020-05-07	Africa|hCoV-19/South Africa/KRISP-K001326/2020|EPI ISL 515811|B.1.1.34|South Africa|2020-07-18	0.0002688416	Africa
Africa|hCoV-19/DRC/6724/2020|EPI ISL 495634|B.1|Democratic Republic of the Congo|2020-05-11	Africa|hCoV-19/South Africa/KRISP-K001326/2020|EPI ISL 515811|B.1.1.34|South Africa|2020-07-18	0.0004089469	Africa
Africa|hCoV-19/DRC/6743/2020|EPI ISL 495635|B.1.149|Democratic Republic of the Congo|2020-05-11	Africa|hCoV-19/South Africa/KRISP-K001326/2020|EPI ISL 515811|B.1.1.34|South Africa|2020-07-18	0.0004241948	Africa
Africa|hCoV-19/DRC/6783/2020|EPI ISL 496501|B.1.149|Democratic Republic of the Congo|2020-05-11	Africa|hCoV-19/South Africa/KRISP-K001326/2020|EPI ISL 515811|B.1.1.34|South Africa|2020-07-18	0.0004567887	Africa
Africa|hCoV-19/DRC/6784/2020|EPI ISL 495636|B.1|Democratic Republic of the Congo|2020-05-11	Africa|hCoV-19/South Africa/KRISP-K001326/2020|EPI ISL 515811|B.1.1.34|South Africa|2020-07-18	0.0003742111	Africa
Africa|hCoV-19/DRC/6786/2020|EPI ISL 495637|B.1.178|Democratic Republic of the Congo|2020-05-11	Africa|hCoV-19/South Africa/KRISP-K001326/2020|EPI ISL 515811|B.1.1.34|South Africa|2020-07-18	0.0004774707	Africa
Africa|hCoV-19/DRC/6791/2020|EPI ISL 495638|B.1.178|Democratic Republic of the Congo|2020-05-11	Africa|hCoV-19/South Africa/KRISP-K001326/2020|EPI ISL 515811|B.1.1.34|South Africa|2020-07-18	0.0004450256	Africa
Africa|hCoV-19/DRC/6792/2020|EPI ISL 495639|B.1|Democratic Republic of the Congo|2020-05-11	Africa|hCoV-19/South Africa/KRISP-K001326/2020|EPI ISL 515811|B.1.1.34|South Africa|2020-07-18	0.0004277234	Africa
Africa|hCoV-19/DRC/6801/2020|EPI ISL 514111|B.1|Democratic Republic of the Congo|2020-05-11	Africa|hCoV-19/South Africa/KRISP-K001326/2020|EPI ISL 515811|B.1.1.34|South Africa|2020-07-18	0.0006191071	Africa
Africa|hCoV-19/DRC/6853/2020|EPI ISL 496502|B.1.214|Democratic Republic of the Congo|2020-05-11	Africa|hCoV-19/South Africa/KRISP-K001326/2020|EPI ISL 515811|B.1.1.34|South Africa|2020-07-18	0.0004153878	Africa
Africa|hCoV-19/DRC/6854/2020|EPI ISL 496503|B.1|Democratic Republic of the Congo|2020-05-11	Africa|hCoV-19/South Africa/KRISP-K001326/2020|EPI ISL 515811|B.1.1.34|South Africa|2020-07-18	0.0005992612	Africa
Africa|hCoV-19/DRC/6875/2020|EPI ISL 496504|B.1|Democratic Republic of the Congo|2020-05-11	Africa|hCoV-19/South Africa/KRISP-K001326/2020|EPI ISL 515811|B.1.1.34|South Africa|2020-07-18	0.0004089664	Africa
Africa|hCoV-19/DRC/7042/2020|EPI ISL 513592|B.1.214|Democratic Republic of the Congo|2020-05-12	Africa|hCoV-19/South Africa/KRISP-K001326/2020|EPI ISL 515811|B.1.1.34|South Africa|2020-07-18	0.0004418471	Africa
Africa|hCoV-19/DRC/7061/2020|EPI ISL 513593|B.1|Democratic Republic of the Congo|2020-05-12	Africa|hCoV-19/South Africa/KRISP-K001326/2020|EPI ISL 515811|B.1.1.34|South Africa|2020-07-18	0.0003874636	Africa
Africa|hCoV-19/DRC/7140/2020|EPI ISL 513594|B.1.214|Democratic Republic of the Congo|2020-05-12	Africa|hCoV-19/South Africa/KRISP-K001326/2020|EPI ISL 515811|B.1.1.34|South Africa|2020-07-18	0.0005528364	Africa
Africa|hCoV-19/DRC/7200/2020|EPI ISL 514112|B.1|Democratic Republic of the Congo|2020-05-13	Africa|hCoV-19/South Africa/KRISP-K001326/2020|EPI ISL 515811|B.1.1.34|South Africa|2020-07-18	0.0005425393	Africa
Africa|hCoV-19/DRC/7211/2020|EPI ISL 514122|B.1.149|Democratic Republic of the Congo|2020-05-13	Africa|hCoV-19/South Africa/KRISP-K001326/2020|EPI ISL 515811|B.1.1.34|South Africa|2020-07-18	0.0005105191	Africa
Africa|hCoV-19/DRC/7248/2020|EPI ISL 514123|B.1|Democratic Republic of the Congo|2020-05-13	Africa|hCoV-19/South Africa/KRISP-K001326/2020|EPI ISL 515811|B.1.1.34|South Africa|2020-07-18	0.0004175350	Africa
Africa|hCoV-19/DRC/7255/2020|EPI ISL 514124|B.1.149|Democratic Republic of the Congo|2020-05-13	Africa|hCoV-19/South Africa/KRISP-K001326/2020|EPI ISL 515811|B.1.1.34|South Africa|2020-07-18	0.0005491536	Africa
Africa|hCoV-19/DRC/73/2020|EPI ISL 417941|B.1.178|Democratic Republic of the Congo|2020-03-18	Africa|hCoV-19/South Africa/KRISP-K001326/2020|EPI ISL 515811|B.1.1.34|South Africa|2020-07-18	0.0003397230	Africa
Africa|hCoV-19/DRC/7386/2020|EPI ISL 513595|B.1.5|Democratic Republic of the Congo|2020-05-14	Africa|hCoV-19/South Africa/KRISP-K001326/2020|EPI ISL 515811|B.1.1.34|South Africa|2020-07-18	0.0003499521	Africa
Africa|hCoV-19/DRC/7430/2020|EPI ISL 496517|B.1.1.1|Democratic Republic of the Congo|2020-05-14	Africa|hCoV-19/South Africa/KRISP-K001326/2020|EPI ISL 515811|B.1.1.34|South Africa|2020-07-18	0.0005377858	Africa
Africa|hCoV-19/DRC/7434/2020|EPI ISL 513621|B.1.1.1|Democratic Republic of the Congo|2020-05-14	Africa|hCoV-19/South Africa/KRISP-K001326/2020|EPI ISL 515811|B.1.1.34|South Africa|2020-07-18	0.0005226296	Africa
Africa|hCoV-19/DRC/7471/2020|EPI ISL 513596|B.1.214|Democratic Republic of the Congo|2020-05-14	Africa|hCoV-19/South Africa/KRISP-K001326/2020|EPI ISL 515811|B.1.1.34|South Africa|2020-07-18	0.0004449191	Africa
Africa|hCoV-19/DRC/7488/2020|EPI ISL 514113|B.1.1|Democratic Republic of the Congo|2020-05-14	Africa|hCoV-19/South Africa/KRISP-K001326/2020|EPI ISL 515811|B.1.1.34|South Africa|2020-07-18	0.0002043766	Africa
Africa|hCoV-19/DRC/7713/2020|EPI ISL 495640|B.1|Democratic Republic of the Congo|2020-05-14	Africa|hCoV-19/South Africa/KRISP-K001326/2020|EPI ISL 515811|B.1.1.34|South Africa|2020-07-18	0.0006287848	Africa
Africa|hCoV-19/DRC/7864/2020|EPI ISL 496505|B.1.214|Democratic Republic of the Congo|2020-05-15	Africa|hCoV-19/South Africa/KRISP-K001326/2020|EPI ISL 515811|B.1.1.34|South Africa|2020-07-18	0.0005206309	Africa
Africa|hCoV-19/DRC/7920/2020|EPI ISL 495641|B.1|Democratic Republic of the Congo|2020-05-15	Africa|hCoV-19/South Africa/KRISP-K001326/2020|EPI ISL 515811|B.1.1.34|South Africa|2020-07-18	0.0005458143	Africa
Africa|hCoV-19/DRC/80/2020|EPI ISL 417942|B.1.178|Democratic Republic of the Congo|2020-03-18	Africa|hCoV-19/South Africa/KRISP-K001326/2020|EPI ISL 515811|B.1.1.34|South Africa|2020-07-18	0.0003375560	Africa
Africa|hCoV-19/DRC/8018/2020|EPI ISL 514125|B.1.5|Democratic Republic of the Congo|2020-05-15	Africa|hCoV-19/South Africa/KRISP-K001326/2020|EPI ISL 515811|B.1.1.34|South Africa|2020-07-18	0.0005295495	Africa
Africa|hCoV-19/DRC/81/2020|EPI ISL 417944|B.1.9|Democratic Republic of the Congo|2020-03-18	Africa|hCoV-19/South Africa/KRISP-K001326/2020|EPI ISL 515811|B.1.1.34|South Africa|2020-07-18	0.0004402354	Africa
Africa|hCoV-19/DRC/82/2020|EPI ISL 417946|B.1.5|Democratic Republic of the Congo|2020-03-18	Africa|hCoV-19/South Africa/KRISP-K001326/2020|EPI ISL 515811|B.1.1.34|South Africa|2020-07-18	0.0003024602	Africa
Africa|hCoV-19/DRC/94/2020|EPI ISL 417947|B.1|Democratic Republic of the Congo|2020-03-19	Africa|hCoV-19/South Africa/KRISP-K001326/2020|EPI ISL 515811|B.1.1.34|South Africa|2020-07-18	0.0003362238	Africa
Africa|hCoV-19/DRC/998/2020|EPI ISL 429254|B.1|Democratic Republic of the Congo|2020-04-03	Africa|hCoV-19/South Africa/KRISP-K001326/2020|EPI ISL 515811|B.1.1.34|South Africa|2020-07-18	0.0004252875	Africa
Africa|hCoV-19/DRC/KN-0038/2020|EPI ISL 417434|B.1.128|Democratic Republic of the Congo|2020-03-14	Africa|hCoV-19/South Africa/KRISP-K001326/2020|EPI ISL 515811|B.1.1.34|South Africa|2020-07-18	0.0004587293	Africa
Africa|hCoV-19/DRC/KN-0054/2020|EPI ISL 417437|B.1.178|Democratic Republic of the Congo|2020-03-17	Africa|hCoV-19/South Africa/KRISP-K001326/2020|EPI ISL 515811|B.1.1.34|South Africa|2020-07-18	0.0003701359	Africa
Africa|hCoV-19/DRC/KN-0058/2020|EPI ISL 417438|B.1|Democratic Republic of the Congo|2020-03-17	Africa|hCoV-19/South Africa/KRISP-K001326/2020|EPI ISL 515811|B.1.1.34|South Africa|2020-07-18	0.0003391424	Africa
Africa|hCoV-19/DRC/KN-0060/2020|EPI ISL 417440|B.1|Democratic Republic of the Congo|2020-03-17	Africa|hCoV-19/South Africa/KRISP-K001326/2020|EPI ISL 515811|B.1.1.34|South Africa|2020-07-18	0.0003704302	Africa
Africa|hCoV-19/DRC/KN-0070/2020|EPI ISL 417441|B.1.178|Democratic Republic of the Congo|2020-03-17	Africa|hCoV-19/South Africa/KRISP-K001326/2020|EPI ISL 515811|B.1.1.34|South Africa|2020-07-18	0.0003442243	Africa
Africa|hCoV-19/DRC/KN-0072/2020|EPI ISL 417442|B.1.178|Democratic Republic of the Congo|2020-03-18	Africa|hCoV-19/South Africa/KRISP-K001326/2020|EPI ISL 515811|B.1.1.34|South Africa|2020-07-18	0.0003378067	Africa
Africa|hCoV-19/DRC/KN-13/2020|EPI ISL 414647|B.1|Democratic Republic of the Congo|2020-03-09	Africa|hCoV-19/South Africa/KRISP-K001326/2020|EPI ISL 515811|B.1.1.34|South Africa|2020-07-18	0.0003469659	Africa
Africa|hCoV-19/Egypt/Army-MCL001/2020|EPI ISL 510526|B.1|Egypt|2020-06-01	Africa|hCoV-19/South Africa/KRISP-K001326/2020|EPI ISL 515811|B.1.1.34|South Africa|2020-07-18	0.0004705929	Africa
Africa|hCoV-19/Egypt/C-CU001a-S1/2020|EPI ISL 529031|B.1.255|Egypt|2020-05-19	Africa|hCoV-19/South Africa/KRISP-K001326/2020|EPI ISL 515811|B.1.1.34|South Africa|2020-07-18	0.0005043205	Africa
Africa|hCoV-19/Egypt/C-CU002b-S3/2020|EPI ISL 529032|B.1.1.1|Egypt|2020-06-19	Africa|hCoV-19/South Africa/KRISP-K001326/2020|EPI ISL 515811|B.1.1.34|South Africa|2020-07-18	0.0005378170	Africa
Africa|hCoV-19/Egypt/C-VSVRI-SERVAC/2020|EPI ISL 528386|B.1.255|Egypt|2020-08-22	Africa|hCoV-19/South Africa/KRISP-K001326/2020|EPI ISL 515811|B.1.1.34|South Africa|2020-07-18	0.0003361221	Africa
Africa|hCoV-19/Egypt/CUNCI-7I028/2020|EPI ISL 524426|B.1.255|Egypt|2020-07-19	Africa|hCoV-19/South Africa/KRISP-K001326/2020|EPI ISL 515811|B.1.1.34|South Africa|2020-07-18	0.0003361221	Africa
Africa|hCoV-19/Egypt/CUNCI-HGC002/2020|EPI ISL 468045|B.1|Egypt|2020-05-02	Africa|hCoV-19/South Africa/KRISP-K001326/2020|EPI ISL 515811|B.1.1.34|South Africa|2020-07-18	0.0003364239	Africa
Africa|hCoV-19/Egypt/CUNCI-HGC004/2020|EPI ISL 468048|B.1|Egypt|2020-05-02	Africa|hCoV-19/South Africa/KRISP-K001326/2020|EPI ISL 515811|B.1.1.34|South Africa|2020-07-18	0.0003363335	Africa
Africa|hCoV-19/Egypt/CUNCI-HGC005/2020|EPI ISL 468052|B.1|Egypt|2020-05-02	Africa|hCoV-19/South Africa/KRISP-K001326/2020|EPI ISL 515811|B.1.1.34|South Africa|2020-07-18	0.0004036381	Africa
Africa|hCoV-19/Egypt/CUNCI-HGC006/2020|EPI ISL 468050|B.1|Egypt|2020-05-02	Africa|hCoV-19/South Africa/KRISP-K001326/2020|EPI ISL 515811|B.1.1.34|South Africa|2020-07-18	0.0004035622	Africa
Africa|hCoV-19/Egypt/CUNCI-HGC007-2/2020|EPI ISL 468054|B.1|Egypt|2020-05-02	Africa|hCoV-19/South Africa/KRISP-K001326/2020|EPI ISL 515811|B.1.1.34|South Africa|2020-07-18	0.0004371233	Africa
Africa|hCoV-19/Egypt/CUNCI-HGC007/2020|EPI ISL 468046|B.1|Egypt|2020-05-02	Africa|hCoV-19/South Africa/KRISP-K001326/2020|EPI ISL 515811|B.1.1.34|South Africa|2020-07-18	0.0004036300	Africa
Africa|hCoV-19/Egypt/CUNCI-HGC008/2020|EPI ISL 468044|B.1|Egypt|2020-05-02	Africa|hCoV-19/South Africa/KRISP-K001326/2020|EPI ISL 515811|B.1.1.34|South Africa|2020-07-18	0.0004036436	Africa
Africa|hCoV-19/Egypt/CUNCI-HGC009/2020|EPI ISL 468053|B.1|Egypt|2020-05-02	Africa|hCoV-19/South Africa/KRISP-K001326/2020|EPI ISL 515811|B.1.1.34|South Africa|2020-07-18	0.0003364692	Africa
Africa|hCoV-19/Egypt/CUNCI-HGC010/2020|EPI ISL 468055|B.1.247|Egypt|2020-05-02	Africa|hCoV-19/South Africa/KRISP-K001326/2020|EPI ISL 515811|B.1.1.34|South Africa|2020-07-18	0.0005718649	Africa
Africa|hCoV-19/Egypt/CUNCI-HGC011/2020|EPI ISL 468059|B.1|Egypt|2020-05-02	Africa|hCoV-19/South Africa/KRISP-K001326/2020|EPI ISL 515811|B.1.1.34|South Africa|2020-07-18	0.0004036667	Africa
Africa|hCoV-19/Egypt/CUNCI-HGC012/2020|EPI ISL 468051|B.1.255|Egypt|2020-05-02	Africa|hCoV-19/South Africa/KRISP-K001326/2020|EPI ISL 515811|B.1.1.34|South Africa|2020-07-18	0.0005382350	Africa
Africa|hCoV-19/Egypt/CUNCI-HGC013/2020|EPI ISL 468047|B.1.201|Egypt|2020-05-02	Africa|hCoV-19/South Africa/KRISP-K001326/2020|EPI ISL 515811|B.1.1.34|South Africa|2020-07-18	0.0004709413	Africa
Africa|hCoV-19/Egypt/CUNCI-HGC014/2020|EPI ISL 468060|B.1.5|Egypt|2020-05-02	Africa|hCoV-19/South Africa/KRISP-K001326/2020|EPI ISL 515811|B.1.1.34|South Africa|2020-07-18	0.0002691011	Africa
Africa|hCoV-19/Egypt/CUNCI-HGC015/2020|EPI ISL 468056|B.1|Egypt|2020-05-02	Africa|hCoV-19/South Africa/KRISP-K001326/2020|EPI ISL 515811|B.1.1.34|South Africa|2020-07-18	0.0002690921	Africa
Africa|hCoV-19/Egypt/CUNCI-HGC016/2020|EPI ISL 468058|B.1|Egypt|2020-05-02	Africa|hCoV-19/South Africa/KRISP-K001326/2020|EPI ISL 515811|B.1.1.34|South Africa|2020-07-18	0.0004044325	Africa
Africa|hCoV-19/Egypt/CUNCI-HGC021/2020|EPI ISL 468061|B.1|Egypt|2020-05-02	Africa|hCoV-19/South Africa/KRISP-K001326/2020|EPI ISL 515811|B.1.1.34|South Africa|2020-07-18	0.0004042322	Africa
Africa|hCoV-19/Egypt/CUNCI-HGC023/2020|EPI ISL 468057|B.1.5|Egypt|2020-05-02	Africa|hCoV-19/South Africa/KRISP-K001326/2020|EPI ISL 515811|B.1.1.34|South Africa|2020-07-18	0.0003027724	Africa
Africa|hCoV-19/Egypt/CUNCI-HGC028/2020|EPI ISL 468062|B.1|Egypt|2020-05-02	Africa|hCoV-19/South Africa/KRISP-K001326/2020|EPI ISL 515811|B.1.1.34|South Africa|2020-07-18	0.0004717663	Africa
Africa|hCoV-19/Egypt/CUNCI-HGC3I011/2020|EPI ISL 479697|B.1|Egypt|2020-06-02	Africa|hCoV-19/South Africa/KRISP-K001326/2020|EPI ISL 515811|B.1.1.34|South Africa|2020-07-18	0.0004033682	Africa
Africa|hCoV-19/Egypt/CUNCI-HGC3I012/2020|EPI ISL 479693|B.1.255|Egypt|2020-06-02	Africa|hCoV-19/South Africa/KRISP-K001326/2020|EPI ISL 515811|B.1.1.34|South Africa|2020-07-18	0.0005378370	Africa
Africa|hCoV-19/Egypt/CUNCI-HGC3I013/2020|EPI ISL 479694|B.1.201|Egypt|2020-06-02	Africa|hCoV-19/South Africa/KRISP-K001326/2020|EPI ISL 515811|B.1.1.34|South Africa|2020-07-18	0.0004705931	Africa
Africa|hCoV-19/Egypt/CUNCI-HGC3I014/2020|EPI ISL 479696|B.1.5|Egypt|2020-06-02	Africa|hCoV-19/South Africa/KRISP-K001326/2020|EPI ISL 515811|B.1.1.34|South Africa|2020-07-18	0.0002688932	Africa
Africa|hCoV-19/Egypt/CUNCI-HGC3I02/2020|EPI ISL 479686|B.1|Egypt|2020-06-02	Africa|hCoV-19/South Africa/KRISP-K001326/2020|EPI ISL 515811|B.1.1.34|South Africa|2020-07-18	0.0003697666	Africa
Africa|hCoV-19/Egypt/CUNCI-HGC3I023/2020|EPI ISL 479695|B.1.5|Egypt|2020-06-02	Africa|hCoV-19/South Africa/KRISP-K001326/2020|EPI ISL 515811|B.1.1.34|South Africa|2020-07-18	0.0003025485	Africa
Africa|hCoV-19/Egypt/CUNCI-HGC3I025/2020|EPI ISL 479691|B.1|Egypt|2020-06-02	Africa|hCoV-19/South Africa/KRISP-K001326/2020|EPI ISL 515811|B.1.1.34|South Africa|2020-07-18	0.0004370336	Africa
Africa|hCoV-19/Egypt/CUNCI-HGC3I03/2020|EPI ISL 479687|B.1|Egypt|2020-06-02	Africa|hCoV-19/South Africa/KRISP-K001326/2020|EPI ISL 515811|B.1.1.34|South Africa|2020-07-18	0.0004033316	Africa
Africa|hCoV-19/Egypt/CUNCI-HGC3I05/2020|EPI ISL 479690|B.1|Egypt|2020-06-02	Africa|hCoV-19/South Africa/KRISP-K001326/2020|EPI ISL 515811|B.1.1.34|South Africa|2020-07-18	0.0004033397	Africa
Africa|hCoV-19/Egypt/CUNCI-HGC3I06/2020|EPI ISL 479688|B.1|Egypt|2020-06-02	Africa|hCoV-19/South Africa/KRISP-K001326/2020|EPI ISL 515811|B.1.1.34|South Africa|2020-07-18	0.0004033452	Africa
Africa|hCoV-19/Egypt/CUNCI-HGC3I08/2020|EPI ISL 479698|B.1|Egypt|2020-06-02	Africa|hCoV-19/South Africa/KRISP-K001326/2020|EPI ISL 515811|B.1.1.34|South Africa|2020-07-18	0.0004033452	Africa
Africa|hCoV-19/Egypt/CUNCI-HGC3I09/2020|EPI ISL 479692|B.1|Egypt|2020-06-02	Africa|hCoV-19/South Africa/KRISP-K001326/2020|EPI ISL 515811|B.1.1.34|South Africa|2020-07-18	0.0003362204	Africa
Africa|hCoV-19/Egypt/CUNCI-HGC4I003/2020|EPI ISL 479699|B.1.1.247|Egypt|2020-06-02	Africa|hCoV-19/South Africa/KRISP-K001326/2020|EPI ISL 515811|B.1.1.34|South Africa|2020-07-18	0.0004033573	Africa
Africa|hCoV-19/Egypt/CUNCI-HGC4I004/2020|EPI ISL 479700|B.1.1.296|Egypt|2020-06-02	Africa|hCoV-19/South Africa/KRISP-K001326/2020|EPI ISL 515811|B.1.1.34|South Africa|2020-07-18	0.0003024692	Africa
Africa|hCoV-19/Egypt/CUNCI-HGC4I015/2020|EPI ISL 479728|B.1.1.123|Egypt|2020-06-02	Africa|hCoV-19/South Africa/KRISP-K001326/2020|EPI ISL 515811|B.1.1.34|South Africa|2020-07-18	0.0003361468	Africa
Africa|hCoV-19/Egypt/CUNCI-HGC4I022/2020|EPI ISL 479705|B.1.1|Egypt|2020-06-02	Africa|hCoV-19/South Africa/KRISP-K001326/2020|EPI ISL 515811|B.1.1.34|South Africa|2020-07-18	0.0004369793	Africa
Africa|hCoV-19/Egypt/CUNCI-HGC4I023/2020|EPI ISL 479729|B.1.1.247|Egypt|2020-06-02	Africa|hCoV-19/South Africa/KRISP-K001326/2020|EPI ISL 515811|B.1.1.34|South Africa|2020-07-18	0.0002689283	Africa
Africa|hCoV-19/Egypt/CUNCI-HGC4I025/2020|EPI ISL 479706|B.1.255|Egypt|2020-06-02	Africa|hCoV-19/South Africa/KRISP-K001326/2020|EPI ISL 515811|B.1.1.34|South Africa|2020-07-18	0.0004705978	Africa
Africa|hCoV-19/Egypt/CUNCI-HGC4I026/2020|EPI ISL 479702|B.1|Egypt|2020-06-02	Africa|hCoV-19/South Africa/KRISP-K001326/2020|EPI ISL 515811|B.1.1.34|South Africa|2020-07-18	0.0005383490	Africa
Africa|hCoV-19/Egypt/CUNCI-HGC4I029/2020|EPI ISL 479701|B.1.1.1|Egypt|2020-06-02	Africa|hCoV-19/South Africa/KRISP-K001326/2020|EPI ISL 515811|B.1.1.34|South Africa|2020-07-18	0.0004705979	Africa
Africa|hCoV-19/Egypt/CUNCI-HGC4I030/2020|EPI ISL 479703|B.1|Egypt|2020-06-02	Africa|hCoV-19/South Africa/KRISP-K001326/2020|EPI ISL 515811|B.1.1.34|South Africa|2020-07-18	0.0004705837	Africa
Africa|hCoV-19/Egypt/CUNCI-HGC4I031/2020|EPI ISL 479707|B.1.1.1|Egypt|2020-06-02	Africa|hCoV-19/South Africa/KRISP-K001326/2020|EPI ISL 515811|B.1.1.34|South Africa|2020-07-18	0.0005378352	Africa
Africa|hCoV-19/Egypt/CUNCI-HGC4I032/2020|EPI ISL 479709|B.1.1|Egypt|2020-06-02	Africa|hCoV-19/South Africa/KRISP-K001326/2020|EPI ISL 515811|B.1.1.34|South Africa|2020-07-18	0.0003027336	Africa
Africa|hCoV-19/Egypt/CUNCI-HGC4I033/2020|EPI ISL 479704|B.1|Egypt|2020-06-02	Africa|hCoV-19/South Africa/KRISP-K001326/2020|EPI ISL 515811|B.1.1.34|South Africa|2020-07-18	0.0003697915	Africa
Africa|hCoV-19/Egypt/CUNCI-HGC4I034/2020|EPI ISL 479708|B.1.255|Egypt|2020-06-02	Africa|hCoV-19/South Africa/KRISP-K001326/2020|EPI ISL 515811|B.1.1.34|South Africa|2020-07-18	0.0003360882	Africa
Africa|hCoV-19/Egypt/CUNCI-HGC5I001/2020|EPI ISL 479710|B.1.1|Egypt|2020-06-02	Africa|hCoV-19/South Africa/KRISP-K001326/2020|EPI ISL 515811|B.1.1.34|South Africa|2020-07-18	0.0001680836	Africa
Africa|hCoV-19/Egypt/CUNCI-HGC5I003/2020|EPI ISL 479711|B.1|Egypt|2020-06-02	Africa|hCoV-19/South Africa/KRISP-K001326/2020|EPI ISL 515811|B.1.1.34|South Africa|2020-07-18	0.0003361254	Africa
Africa|hCoV-19/Egypt/CUNCI-HGC5I010/2020|EPI ISL 479730|B.1.1|Egypt|2020-06-02	Africa|hCoV-19/South Africa/KRISP-K001326/2020|EPI ISL 515811|B.1.1.34|South Africa|2020-07-18	0.0002353266	Africa
Africa|hCoV-19/Egypt/CUNCI-HGC5I011/2020|EPI ISL 479712|B.1.1|Egypt|2020-06-02	Africa|hCoV-19/South Africa/KRISP-K001326/2020|EPI ISL 515811|B.1.1.34|South Africa|2020-07-18	0.0001680610	Africa
Africa|hCoV-19/Egypt/CUNCI-HGC5I012/2020|EPI ISL 479713|B.1.1|Egypt|2020-06-02	Africa|hCoV-19/South Africa/KRISP-K001326/2020|EPI ISL 515811|B.1.1.34|South Africa|2020-07-18	0.0002016231	Africa
Africa|hCoV-19/Egypt/CUNCI-HGC5I014/2020|EPI ISL 479714|B.1.255|Egypt|2020-06-02	Africa|hCoV-19/South Africa/KRISP-K001326/2020|EPI ISL 515811|B.1.1.34|South Africa|2020-07-18	0.0004706136	Africa
Africa|hCoV-19/Egypt/CUNCI-HGC5I015/2020|EPI ISL 475722|B.1.255|Egypt|2020-05-02	Africa|hCoV-19/South Africa/KRISP-K001326/2020|EPI ISL 515811|B.1.1.34|South Africa|2020-07-18	0.0005381190	Africa
Africa|hCoV-19/Egypt/CUNCI-HGC5I016/2020|EPI ISL 479731|B.1|Egypt|2020-06-02	Africa|hCoV-19/South Africa/KRISP-K001326/2020|EPI ISL 515811|B.1.1.34|South Africa|2020-07-18	0.0003697629	Africa
Africa|hCoV-19/Egypt/CUNCI-HGC5I022/2020|EPI ISL 479715|B.1.1|Egypt|2020-06-02	Africa|hCoV-19/South Africa/KRISP-K001326/2020|EPI ISL 515811|B.1.1.34|South Africa|2020-07-18	0.0002352396	Africa
Africa|hCoV-19/Egypt/CUNCI-HGC5I025/2020|EPI ISL 479716|A|Egypt|2020-06-02	Africa|hCoV-19/South Africa/KRISP-K001326/2020|EPI ISL 515811|B.1.1.34|South Africa|2020-07-18	0.0003031119	Africa
Africa|hCoV-19/Egypt/CUNCI-HGC5I026/2020|EPI ISL 479735|B.1.5|Egypt|2020-06-02	Africa|hCoV-19/South Africa/KRISP-K001326/2020|EPI ISL 515811|B.1.1.34|South Africa|2020-07-18	0.0004708240	Africa
Africa|hCoV-19/Egypt/CUNCI-HGC5I029/2020|EPI ISL 479734|B.1|Egypt|2020-06-02	Africa|hCoV-19/South Africa/KRISP-K001326/2020|EPI ISL 515811|B.1.1.34|South Africa|2020-07-18	0.0003698163	Africa
Africa|hCoV-19/Egypt/CUNCI-HGC5I030/2020|EPI ISL 479721|B.1.5|Egypt|2020-06-02	Africa|hCoV-19/South Africa/KRISP-K001326/2020|EPI ISL 515811|B.1.1.34|South Africa|2020-07-18	0.0002689293	Africa
Africa|hCoV-19/Egypt/CUNCI-HGC5I033/2020|EPI ISL 479717|B.1.5|Egypt|2020-06-02	Africa|hCoV-19/South Africa/KRISP-K001326/2020|EPI ISL 515811|B.1.1.34|South Africa|2020-07-18	0.0002353345	Africa
Africa|hCoV-19/Egypt/CUNCI-HGC5I034/2020|EPI ISL 479720|B.1.5|Egypt|2020-06-02	Africa|hCoV-19/South Africa/KRISP-K001326/2020|EPI ISL 515811|B.1.1.34|South Africa|2020-07-18	0.0003024865	Africa
Africa|hCoV-19/Egypt/CUNCI-HGC6I002/2020|EPI ISL 479719|B.1.1.1|Egypt|2020-06-02	Africa|hCoV-19/South Africa/KRISP-K001326/2020|EPI ISL 515811|B.1.1.34|South Africa|2020-07-18	0.0004369455	Africa
Africa|hCoV-19/Egypt/CUNCI-HGC6I003/2020|EPI ISL 479718|B.1.5|Egypt|2020-06-02	Africa|hCoV-19/South Africa/KRISP-K001326/2020|EPI ISL 515811|B.1.1.34|South Africa|2020-07-18	0.0003697578	Africa
Africa|hCoV-19/Egypt/CUNCI-HGC6I007/2020|EPI ISL 479722|B.1|Egypt|2020-06-02	Africa|hCoV-19/South Africa/KRISP-K001326/2020|EPI ISL 515811|B.1.1.34|South Africa|2020-07-18	0.0003025791	Africa
Africa|hCoV-19/Egypt/CUNCI-HGC6I010/2020|EPI ISL 478672|B.1|Egypt|2020-06-02	Africa|hCoV-19/South Africa/KRISP-K001326/2020|EPI ISL 515811|B.1.1.34|South Africa|2020-07-18	0.0004705615	Africa
Africa|hCoV-19/Egypt/CUNCI-HGC6I011/2020|EPI ISL 479727|A|Egypt|2020-06-02	Africa|hCoV-19/South Africa/KRISP-K001326/2020|EPI ISL 515811|B.1.1.34|South Africa|2020-07-18	0.0008070297	Africa
Africa|hCoV-19/Egypt/CUNCI-HGC6I015/2020|EPI ISL 479725|B.1.1|Egypt|2020-06-02	Africa|hCoV-19/South Africa/KRISP-K001326/2020|EPI ISL 515811|B.1.1.34|South Africa|2020-07-18	0.0003360623	Africa
Africa|hCoV-19/Egypt/CUNCI-HGC6I016/2020|EPI ISL 475723|B.1.247|Egypt|2020-06-02	Africa|hCoV-19/South Africa/KRISP-K001326/2020|EPI ISL 515811|B.1.1.34|South Africa|2020-07-18	0.0005719632	Africa
Africa|hCoV-19/Egypt/CUNCI-HGC6I024/2020|EPI ISL 479732|B.1.1.247|Egypt|2020-06-02	Africa|hCoV-19/South Africa/KRISP-K001326/2020|EPI ISL 515811|B.1.1.34|South Africa|2020-07-18	0.0003028121	Africa
Africa|hCoV-19/Egypt/CUNCI-HGC6I026/2020|EPI ISL 479724|B.1.1.1|Egypt|2020-06-02	Africa|hCoV-19/South Africa/KRISP-K001326/2020|EPI ISL 515811|B.1.1.34|South Africa|2020-07-18	0.0004705662	Africa
Africa|hCoV-19/Egypt/CUNCI-HGC6I029/2020|EPI ISL 477161|B.1.255|Egypt|2020-06-02	Africa|hCoV-19/South Africa/KRISP-K001326/2020|EPI ISL 515811|B.1.1.34|South Africa|2020-07-18	0.0004705820	Africa
Africa|hCoV-19/Egypt/CUNCI-HGC6I031/2020|EPI ISL 475724|B.1.1.1|Egypt|2020-06-02	Africa|hCoV-19/South Africa/KRISP-K001326/2020|EPI ISL 515811|B.1.1.34|South Africa|2020-07-18	0.0004372144	Africa
Africa|hCoV-19/Egypt/CUNCI-HGC6I032/2020|EPI ISL 479733|B.1.1.1|Egypt|2020-06-02	Africa|hCoV-19/South Africa/KRISP-K001326/2020|EPI ISL 515811|B.1.1.34|South Africa|2020-07-18	0.0004370043	Africa
Africa|hCoV-19/Egypt/CUNCI-HGC6I033/2020|EPI ISL 479723|B.1.1.1|Egypt|2020-06-02	Africa|hCoV-19/South Africa/KRISP-K001326/2020|EPI ISL 515811|B.1.1.34|South Africa|2020-07-18	0.0004369852	Africa
Africa|hCoV-19/Egypt/CUNCI-HGC7I01/2020|EPI ISL 529141|B.1|Egypt|2020-07-19	Africa|hCoV-19/South Africa/KRISP-K001326/2020|EPI ISL 515811|B.1.1.34|South Africa|2020-07-18	0.0005042780	Africa
Africa|hCoV-19/Egypt/CUNCI-HGC7I02/2020|EPI ISL 529142|A|Egypt|2020-07-19	Africa|hCoV-19/South Africa/KRISP-K001326/2020|EPI ISL 515811|B.1.1.34|South Africa|2020-07-18	0.0007734397	Africa
Africa|hCoV-19/Egypt/CUNCI-HGC7I07/2020|EPI ISL 529145|B.1|Egypt|2020-07-19	Africa|hCoV-19/South Africa/KRISP-K001326/2020|EPI ISL 515811|B.1.1.34|South Africa|2020-07-18	0.0004706611	Africa
Africa|hCoV-19/Egypt/EGY-020/2020|EPI ISL 526975|B.1|Egypt|2020-08-14	Africa|hCoV-19/South Africa/KRISP-K001326/2020|EPI ISL 515811|B.1.1.34|South Africa|2020-07-18	0.0004705931	Africa
Africa|hCoV-19/Egypt/EGY-041/2020|EPI ISL 526997|B.1|Egypt|2020-08-22	Africa|hCoV-19/South Africa/KRISP-K001326/2020|EPI ISL 515811|B.1.1.34|South Africa|2020-07-18	0.0004705931	Africa
Africa|hCoV-19/Egypt/EGY-S031/2020|EPI ISL 526986|B.1|Egypt|2020-08-17	Africa|hCoV-19/South Africa/KRISP-K001326/2020|EPI ISL 515811|B.1.1.34|South Africa|2020-07-18	0.0004705931	Africa
Africa|hCoV-19/Egypt/HCoV2-Egy-002/2020|EPI ISL 510532|B.1|Egypt|2020-06-02	Africa|hCoV-19/South Africa/KRISP-K001326/2020|EPI ISL 515811|B.1.1.34|South Africa|2020-07-18	0.0004705931	Africa
Africa|hCoV-19/Egypt/MASRI-005/2020|EPI ISL 482759|B.1|Egypt|2020-04-30	Africa|hCoV-19/South Africa/KRISP-K001326/2020|EPI ISL 515811|B.1.1.34|South Africa|2020-07-18	0.0003360815	Africa
Africa|hCoV-19/Egypt/MASRI-007/2020|EPI ISL 482760|B.1|Egypt|2020-04-28	Africa|hCoV-19/South Africa/KRISP-K001326/2020|EPI ISL 515811|B.1.1.34|South Africa|2020-07-18	0.0004035798	Africa
Africa|hCoV-19/Egypt/MASRI-008/2020|EPI ISL 482761|B.1|Egypt|2020-04-30	Africa|hCoV-19/South Africa/KRISP-K001326/2020|EPI ISL 515811|B.1.1.34|South Africa|2020-07-18	0.0003380957	Africa
Africa|hCoV-19/Egypt/MASRI-009/2020|EPI ISL 483035|A|Egypt|2020-04-30	Africa|hCoV-19/South Africa/KRISP-K001326/2020|EPI ISL 515811|B.1.1.34|South Africa|2020-07-18	0.0006387589	Africa
Africa|hCoV-19/Egypt/MASRI-011/2020|EPI ISL 482762|B.1|Egypt|2020-05-05	Africa|hCoV-19/South Africa/KRISP-K001326/2020|EPI ISL 515811|B.1.1.34|South Africa|2020-07-18	0.0004034034	Africa
Africa|hCoV-19/Egypt/MASRI-012/2020|EPI ISL 482763|B.1|Egypt|2020-05-05	Africa|hCoV-19/South Africa/KRISP-K001326/2020|EPI ISL 515811|B.1.1.34|South Africa|2020-07-18	0.0003024672	Africa
Africa|hCoV-19/Egypt/MASRI-014/2020|EPI ISL 482765|B.1|Egypt|2020-04-30	Africa|hCoV-19/South Africa/KRISP-K001326/2020|EPI ISL 515811|B.1.1.34|South Africa|2020-07-18	0.0005379382	Africa
Africa|hCoV-19/Egypt/MASRI-015/2020|EPI ISL 482766|B.1.36|Egypt|2020-05-11	Africa|hCoV-19/South Africa/KRISP-K001326/2020|EPI ISL 515811|B.1.1.34|South Africa|2020-07-18	0.0006051235	Africa
Africa|hCoV-19/Egypt/MASRI-016/2020|EPI ISL 482767|B.1|Egypt|2020-05-11	Africa|hCoV-19/South Africa/KRISP-K001326/2020|EPI ISL 515811|B.1.1.34|South Africa|2020-07-18	0.0005383001	Africa
Africa|hCoV-19/Egypt/MASRI-018/2020|EPI ISL 483036|A|Egypt|2020-05-10	Africa|hCoV-19/South Africa/KRISP-K001326/2020|EPI ISL 515811|B.1.1.34|South Africa|2020-07-18	0.0007788068	Africa
Africa|hCoV-19/Egypt/MASRI-020/2020|EPI ISL 483037|B.1|Egypt|2020-05-13	Africa|hCoV-19/South Africa/KRISP-K001326/2020|EPI ISL 515811|B.1.1.34|South Africa|2020-07-18	0.0006113572	Africa
Africa|hCoV-19/Egypt/MASRI-022/2020|EPI ISL 482768|B.1.255|Egypt|2020-05-13	Africa|hCoV-19/South Africa/KRISP-K001326/2020|EPI ISL 515811|B.1.1.34|South Africa|2020-07-18	0.0005387018	Africa
Africa|hCoV-19/Egypt/MASRI-023/2020|EPI ISL 482769|B.1|Egypt|2020-05-11	Africa|hCoV-19/South Africa/KRISP-K001326/2020|EPI ISL 515811|B.1.1.34|South Africa|2020-07-18	0.0003364647	Africa
Africa|hCoV-19/Egypt/MASRI-024/2020|EPI ISL 482770|B.1|Egypt|2020-05-11	Africa|hCoV-19/South Africa/KRISP-K001326/2020|EPI ISL 515811|B.1.1.34|South Africa|2020-07-18	0.0004033357	Africa
Africa|hCoV-19/Egypt/MASRI-025/2020|EPI ISL 482771|B.1|Egypt|2020-05-10	Africa|hCoV-19/South Africa/KRISP-K001326/2020|EPI ISL 515811|B.1.1.34|South Africa|2020-07-18	0.0005380882	Africa
Africa|hCoV-19/Egypt/MASRI-026/2020|EPI ISL 482772|B.1|Egypt|2020-05-10	Africa|hCoV-19/South Africa/KRISP-K001326/2020|EPI ISL 515811|B.1.1.34|South Africa|2020-07-18	0.0004706658	Africa
Africa|hCoV-19/Egypt/MASRI-027/2020|EPI ISL 482773|B.1.1.123|Egypt|2020-05-08	Africa|hCoV-19/South Africa/KRISP-K001326/2020|EPI ISL 515811|B.1.1.34|South Africa|2020-07-18	0.0002694056	Africa
Africa|hCoV-19/Egypt/MASRI-028/2020|EPI ISL 483038|B.1|Egypt|2020-05-13	Africa|hCoV-19/South Africa/KRISP-K001326/2020|EPI ISL 515811|B.1.1.34|South Africa|2020-07-18	0.0004705885	Africa
Africa|hCoV-19/Egypt/MASRI-029/2020|EPI ISL 482774|B.1|Egypt|2020-05-13	Africa|hCoV-19/South Africa/KRISP-K001326/2020|EPI ISL 515811|B.1.1.34|South Africa|2020-07-18	0.0004033492	Africa
Africa|hCoV-19/Egypt/MASRI-10/2020|EPI ISL 475752|B.1.255|Egypt|2020-05	Africa|hCoV-19/South Africa/KRISP-K001326/2020|EPI ISL 515811|B.1.1.34|South Africa|2020-07-18	0.0005043628	Africa
Africa|hCoV-19/Egypt/MASRI-11/2020|EPI ISL 475753|B.1.36|Egypt|2020-05	Africa|hCoV-19/South Africa/KRISP-K001326/2020|EPI ISL 515811|B.1.1.34|South Africa|2020-07-18	0.0006387480	Africa
Africa|hCoV-19/Egypt/MASRI-14/2020|EPI ISL 475749|B.1|Egypt|2020-05	Africa|hCoV-19/South Africa/KRISP-K001326/2020|EPI ISL 515811|B.1.1.34|South Africa|2020-07-18	0.0003697293	Africa
Africa|hCoV-19/Egypt/MASRI-15/2020|EPI ISL 475750|B.1.1|Egypt|2020-05	Africa|hCoV-19/South Africa/KRISP-K001326/2020|EPI ISL 515811|B.1.1.34|South Africa|2020-07-18	0.0005074249	Africa
Africa|hCoV-19/Egypt/MASRI-2/2020|EPI ISL 475745|B.1|Egypt|2020-05	Africa|hCoV-19/South Africa/KRISP-K001326/2020|EPI ISL 515811|B.1.1.34|South Africa|2020-07-18	0.0004033220	Africa
Africa|hCoV-19/Egypt/MASRI-3/2020|EPI ISL 475746|A|Egypt|2020-05	Africa|hCoV-19/South Africa/KRISP-K001326/2020|EPI ISL 515811|B.1.1.34|South Africa|2020-07-18	0.0006724342	Africa
Africa|hCoV-19/Egypt/MASRI-6/2020|EPI ISL 475747|B.1.255|Egypt|2020-05	Africa|hCoV-19/South Africa/KRISP-K001326/2020|EPI ISL 515811|B.1.1.34|South Africa|2020-07-18	0.0004033221	Africa
Africa|hCoV-19/Egypt/MASRI-9/2020|EPI ISL 475751|B.1.1.1|Egypt|2020-05	Africa|hCoV-19/South Africa/KRISP-K001326/2020|EPI ISL 515811|B.1.1.34|South Africa|2020-07-18	0.0005716094	Africa
Africa|hCoV-19/Egypt/NRC-01/2020|EPI ISL 430820|B.1|Egypt|2020-03-18	Africa|hCoV-19/South Africa/KRISP-K001326/2020|EPI ISL 515811|B.1.1.34|South Africa|2020-07-18	0.0003712064	Africa
Africa|hCoV-19/Egypt/NRC-03/2020|EPI ISL 430819|B.1.246|Egypt|2020-03-18	Africa|hCoV-19/South Africa/KRISP-K001326/2020|EPI ISL 515811|B.1.1.34|South Africa|2020-07-18	0.0004046860	Africa
Africa|hCoV-19/Gabon/ITM-K011/2020|EPI ISL 539573|A|Gabon|2020-03-22	Africa|hCoV-19/South Africa/KRISP-K001326/2020|EPI ISL 515811|B.1.1.34|South Africa|2020-07-18	0.0006051135	Africa
Africa|hCoV-19/Gabon/ITM-K023/2020|EPI ISL 539574|B.1.178|Gabon|2020-03-27	Africa|hCoV-19/South Africa/KRISP-K001326/2020|EPI ISL 515811|B.1.1.34|South Africa|2020-07-18	0.0003696971	Africa
Africa|hCoV-19/Gabon/ITM-K027/2020|EPI ISL 539575|A|Gabon|2020-03-27	Africa|hCoV-19/South Africa/KRISP-K001326/2020|EPI ISL 515811|B.1.1.34|South Africa|2020-07-18	0.0006050993	Africa
Africa|hCoV-19/Gabon/ITM-K028/2020|EPI ISL 539576|B.1.292|Gabon|2020-03-27	Africa|hCoV-19/South Africa/KRISP-K001326/2020|EPI ISL 515811|B.1.1.34|South Africa|2020-07-18	0.0003697045	Africa
Africa|hCoV-19/Gambia/0214/2020|EPI ISL 471158|B.1|Gambia|2020-03-29	Africa|hCoV-19/South Africa/KRISP-K001326/2020|EPI ISL 515811|B.1.1.34|South Africa|2020-07-18	0.0003366446	Africa
Africa|hCoV-19/Gambia/0268/2020|EPI ISL 471159|B.1.1|Gambia|2020-03-21	Africa|hCoV-19/South Africa/KRISP-K001326/2020|EPI ISL 515811|B.1.1.34|South Africa|2020-07-18	0.0002035675	Africa
Africa|hCoV-19/Gambia/0278/2020|EPI ISL 471160|B.1.1|Gambia|2020-03-20	Africa|hCoV-19/South Africa/KRISP-K001326/2020|EPI ISL 515811|B.1.1.34|South Africa|2020-07-18	0.0002038648	Africa
Africa|hCoV-19/Gambia/0528/2020|EPI ISL 471161|B.1.1.293|Gambia|2020-04-30	Africa|hCoV-19/South Africa/KRISP-K001326/2020|EPI ISL 515811|B.1.1.34|South Africa|2020-07-18	0.0002412400	Africa
Africa|hCoV-19/Gambia/0531/2020|EPI ISL 471162|B.1.1.293|Gambia|2020-04-30	Africa|hCoV-19/South Africa/KRISP-K001326/2020|EPI ISL 515811|B.1.1.34|South Africa|2020-07-18	0.0002412567	Africa
Africa|hCoV-19/Gambia/0536/2020|EPI ISL 471163|B.1.1.293|Gambia|2020-04-30	Africa|hCoV-19/South Africa/KRISP-K001326/2020|EPI ISL 515811|B.1.1.34|South Africa|2020-07-18	0.0002352261	Africa
Africa|hCoV-19/Gambia/0547/2020|EPI ISL 471164|B.1.1.293|Gambia|2020-04-30	Africa|hCoV-19/South Africa/KRISP-K001326/2020|EPI ISL 515811|B.1.1.34|South Africa|2020-07-18	0.0002355982	Africa
Africa|hCoV-19/Gambia/0548/2020|EPI ISL 471165|B.1.5|Gambia|2020-04-30	Africa|hCoV-19/South Africa/KRISP-K001326/2020|EPI ISL 515811|B.1.1.34|South Africa|2020-07-18	0.0002086783	Africa
Africa|hCoV-19/Gambia/1090/2020|EPI ISL 471166|B.1.1|Gambia|2020-05-04	Africa|hCoV-19/South Africa/KRISP-K001326/2020|EPI ISL 515811|B.1.1.34|South Africa|2020-07-18	0.0002710206	Africa
Africa|hCoV-19/Gambia/1094/2020|EPI ISL 471167|B.1.1.293|Gambia|2020-05-04	Africa|hCoV-19/South Africa/KRISP-K001326/2020|EPI ISL 515811|B.1.1.34|South Africa|2020-07-18	0.0002352261	Africa
Africa|hCoV-19/Gambia/1251/2020|EPI ISL 471168|B.1.1.293|Gambia|2020-05-07	Africa|hCoV-19/South Africa/KRISP-K001326/2020|EPI ISL 515811|B.1.1.34|South Africa|2020-07-18	0.0002412400	Africa
Africa|hCoV-19/Gambia/1264/2020|EPI ISL 471169|B.1.1|Gambia|2020-05-07	Africa|hCoV-19/South Africa/KRISP-K001326/2020|EPI ISL 515811|B.1.1.34|South Africa|2020-07-18	0.0002032916	Africa
Africa|hCoV-19/Gambia/1271/2020|EPI ISL 471170|B.1.1|Gambia|2020-05-07	Africa|hCoV-19/South Africa/KRISP-K001326/2020|EPI ISL 515811|B.1.1.34|South Africa|2020-07-18	0.0002035537	Africa
Africa|hCoV-19/Gambia/1277/2020|EPI ISL 471171|B.1.1.293|Gambia|2020-05-07	Africa|hCoV-19/South Africa/KRISP-K001326/2020|EPI ISL 515811|B.1.1.34|South Africa|2020-07-18	0.0002352261	Africa
Africa|hCoV-19/Gambia/3668/2020|EPI ISL 560992|B.1.5.12|Gambia|2020-07-30	Africa|hCoV-19/South Africa/KRISP-K001326/2020|EPI ISL 515811|B.1.1.34|South Africa|2020-07-18	0.0005418269	Africa
Africa|hCoV-19/Gambia/3670/2020|EPI ISL 560993|B.1.5.12|Gambia|2020-07-30	Africa|hCoV-19/South Africa/KRISP-K001326/2020|EPI ISL 515811|B.1.1.34|South Africa|2020-07-18	0.0005462658	Africa
Africa|hCoV-19/Gambia/3671/2020|EPI ISL 560994|B.1.1.293|Gambia|2020-07-30	Africa|hCoV-19/South Africa/KRISP-K001326/2020|EPI ISL 515811|B.1.1.34|South Africa|2020-07-18	0.0003047084	Africa
Africa|hCoV-19/Gambia/3673/2020|EPI ISL 560995|B.1.5|Gambia|2020-07-30	Africa|hCoV-19/South Africa/KRISP-K001326/2020|EPI ISL 515811|B.1.1.34|South Africa|2020-07-18	0.0003047661	Africa
Africa|hCoV-19/Gambia/3676/2020|EPI ISL 560996|B.1.5|Gambia|2020-07-30	Africa|hCoV-19/South Africa/KRISP-K001326/2020|EPI ISL 515811|B.1.1.34|South Africa|2020-07-18	0.0003102471	Africa
Africa|hCoV-19/Gambia/3678/2020|EPI ISL 560997|B.1.292|Gambia|2020-07-30	Africa|hCoV-19/South Africa/KRISP-K001326/2020|EPI ISL 515811|B.1.1.34|South Africa|2020-07-18	0.0004033356	Africa
Africa|hCoV-19/Gambia/3679/2020|EPI ISL 560998|B.1.5.12|Gambia|2020-07-30	Africa|hCoV-19/South Africa/KRISP-K001326/2020|EPI ISL 515811|B.1.1.34|South Africa|2020-07-18	0.0004780036	Africa
Africa|hCoV-19/Gambia/3680/2020|EPI ISL 560999|B.1.5|Gambia|2020-07-30	Africa|hCoV-19/South Africa/KRISP-K001326/2020|EPI ISL 515811|B.1.1.34|South Africa|2020-07-18	0.0003103648	Africa
Africa|hCoV-19/Gambia/3683/2020|EPI ISL 561000|B.1.292|Gambia|2020-07-30	Africa|hCoV-19/South Africa/KRISP-K001326/2020|EPI ISL 515811|B.1.1.34|South Africa|2020-07-18	0.0004369558	Africa
Africa|hCoV-19/Gambia/3703/2020|EPI ISL 561001|B.1.5.12|Gambia|2020-07-30	Africa|hCoV-19/South Africa/KRISP-K001326/2020|EPI ISL 515811|B.1.1.34|South Africa|2020-07-18	0.0004705884	Africa
Africa|hCoV-19/Gambia/3717/2020|EPI ISL 561002|B.1.5|Gambia|2020-07-30	Africa|hCoV-19/South Africa/KRISP-K001326/2020|EPI ISL 515811|B.1.1.34|South Africa|2020-07-18	0.0003414044	Africa
Africa|hCoV-19/Gambia/3724/2020|EPI ISL 561003|B.1.5.12|Gambia|2020-07-30	Africa|hCoV-19/South Africa/KRISP-K001326/2020|EPI ISL 515811|B.1.1.34|South Africa|2020-07-18	0.0004705884	Africa
Africa|hCoV-19/Gambia/3725/2020|EPI ISL 561004|B.1.1.293|Gambia|2020-07-30	Africa|hCoV-19/South Africa/KRISP-K001326/2020|EPI ISL 515811|B.1.1.34|South Africa|2020-07-18	0.0003696958	Africa
Africa|hCoV-19/Gambia/3728/2020|EPI ISL 561005|B.1.5|Gambia|2020-07-30	Africa|hCoV-19/South Africa/KRISP-K001326/2020|EPI ISL 515811|B.1.1.34|South Africa|2020-07-18	0.0002815033	Africa
Africa|hCoV-19/Gambia/3729/2020|EPI ISL 561006|B.1.5.12|Gambia|2020-07-30	Africa|hCoV-19/South Africa/KRISP-K001326/2020|EPI ISL 515811|B.1.1.34|South Africa|2020-07-18	0.0004033315	Africa
Africa|hCoV-19/Gambia/3732/2020|EPI ISL 561007|B.1.5|Gambia|2020-07-30	Africa|hCoV-19/South Africa/KRISP-K001326/2020|EPI ISL 515811|B.1.1.34|South Africa|2020-07-18	0.0003416493	Africa
Africa|hCoV-19/Gambia/3735/2020|EPI ISL 561008|B.1.5|Gambia|2020-07-30	Africa|hCoV-19/South Africa/KRISP-K001326/2020|EPI ISL 515811|B.1.1.34|South Africa|2020-07-18	0.0002757505	Africa
Africa|hCoV-19/Gambia/3737/2020|EPI ISL 561009|B.1.1.293|Gambia|2020-07-30	Africa|hCoV-19/South Africa/KRISP-K001326/2020|EPI ISL 515811|B.1.1.34|South Africa|2020-07-18	0.0003698822	Africa
Africa|hCoV-19/Gambia/3741/2020|EPI ISL 561010|B.1.5.12|Gambia|2020-07-30	Africa|hCoV-19/South Africa/KRISP-K001326/2020|EPI ISL 515811|B.1.1.34|South Africa|2020-07-18	0.0004096601	Africa
Africa|hCoV-19/Gambia/3743/2020|EPI ISL 561011|B.1.5.12|Gambia|2020-07-30	Africa|hCoV-19/South Africa/KRISP-K001326/2020|EPI ISL 515811|B.1.1.34|South Africa|2020-07-18	0.0005378570	Africa
Africa|hCoV-19/Gambia/3749/2020|EPI ISL 561012|B.1.5.12|Gambia|2020-07-30	Africa|hCoV-19/South Africa/KRISP-K001326/2020|EPI ISL 515811|B.1.1.34|South Africa|2020-07-18	0.0004705726	Africa
Africa|hCoV-19/Gambia/3761/2020|EPI ISL 561013|B.1.5.12|Gambia|2020-07-30	Africa|hCoV-19/South Africa/KRISP-K001326/2020|EPI ISL 515811|B.1.1.34|South Africa|2020-07-18	0.0004705726	Africa
Africa|hCoV-19/Gambia/3772/2020|EPI ISL 561025|B.1.5|Gambia|2020-07-30	Africa|hCoV-19/South Africa/KRISP-K001326/2020|EPI ISL 515811|B.1.1.34|South Africa|2020-07-18	0.0003136523	Africa
Africa|hCoV-19/Gambia/GC19-015/2020|EPI ISL 428855|B.1.1.8|Gambia|2020-03-17	Africa|hCoV-19/South Africa/KRISP-K001326/2020|EPI ISL 515811|B.1.1.34|South Africa|2020-07-18	0.0002352160	Africa
Africa|hCoV-19/Gambia/GC19-026/2020|EPI ISL 428856|B.6|Gambia|2020-03-21	Africa|hCoV-19/South Africa/KRISP-K001326/2020|EPI ISL 515811|B.1.1.34|South Africa|2020-07-18	0.0005714691	Africa
Africa|hCoV-19/Gambia/GC19-029/2020|EPI ISL 428857|B.1|Gambia|2020-04-20	Africa|hCoV-19/South Africa/KRISP-K001326/2020|EPI ISL 515811|B.1.1.34|South Africa|2020-07-18	0.0003697206	Africa
Africa|hCoV-19/Gambia/GC19-0479/2020|EPI ISL 561015|B.1.1.293|Gambia|2020-04-29	Africa|hCoV-19/South Africa/KRISP-K001326/2020|EPI ISL 515811|B.1.1.34|South Africa|2020-07-18	0.0002458736	Africa
Africa|hCoV-19/Gambia/GC19-0544/2020|EPI ISL 561016|B.1.5|Gambia|2020-05-01	Africa|hCoV-19/South Africa/KRISP-K001326/2020|EPI ISL 515811|B.1.1.34|South Africa|2020-07-18	0.0002098290	Africa
Africa|hCoV-19/Gambia/GC19-1385/2020|EPI ISL 561018|B.1.5|Gambia|2020-05-12	Africa|hCoV-19/South Africa/KRISP-K001326/2020|EPI ISL 515811|B.1.1.34|South Africa|2020-07-18	0.0002121207	Africa
Africa|hCoV-19/Gambia/GC19-1503/2020|EPI ISL 561021|B.1.1|Gambia|2020-05-14	Africa|hCoV-19/South Africa/KRISP-K001326/2020|EPI ISL 515811|B.1.1.34|South Africa|2020-07-18	0.0003024454	Africa
Africa|hCoV-19/Gambia/GC19-1527/2020|EPI ISL 561022|B.1.1.293|Gambia|2020-05-16	Africa|hCoV-19/South Africa/KRISP-K001326/2020|EPI ISL 515811|B.1.1.34|South Africa|2020-07-18	0.0002352499	Africa
Africa|hCoV-19/Gambia/GC19-1533/2020|EPI ISL 561023|B.1.1.264|Gambia|2020-05-16	Africa|hCoV-19/South Africa/KRISP-K001326/2020|EPI ISL 515811|B.1.1.34|South Africa|2020-07-18	0.0002437597	Africa
Africa|hCoV-19/Gambia/GC19-1572/2020|EPI ISL 561014|B.1.1|Gambia|2020-05-20	Africa|hCoV-19/South Africa/KRISP-K001326/2020|EPI ISL 515811|B.1.1.34|South Africa|2020-07-18	0.0002091802	Africa
Africa|hCoV-19/Gambia/GC19-1575/2020|EPI ISL 561026|B.1.1|Gambia|2020-05-20	Africa|hCoV-19/South Africa/KRISP-K001326/2020|EPI ISL 515811|B.1.1.34|South Africa|2020-07-18	0.0003123199	Africa
Africa|hCoV-19/Gambia/GC19-1606/2020|EPI ISL 561027|B.1.1|Gambia|2020-05-20	Africa|hCoV-19/South Africa/KRISP-K001326/2020|EPI ISL 515811|B.1.1.34|South Africa|2020-07-18	0.0002437678	Africa
Africa|hCoV-19/Gambia/GC19-1706/2020|EPI ISL 561028|B.1.5|Gambia|2020-05-22	Africa|hCoV-19/South Africa/KRISP-K001326/2020|EPI ISL 515811|B.1.1.34|South Africa|2020-07-18	0.0002099461	Africa
Africa|hCoV-19/Gambia/GC19-1814/2020|EPI ISL 561032|B.1.5|Gambia|2020-05-28	Africa|hCoV-19/South Africa/KRISP-K001326/2020|EPI ISL 515811|B.1.1.34|South Africa|2020-07-18	0.0002120455	Africa
Africa|hCoV-19/Gambia/GC19-1818/2020|EPI ISL 561034|B.1.1|Gambia|2020-05-28	Africa|hCoV-19/South Africa/KRISP-K001326/2020|EPI ISL 515811|B.1.1.34|South Africa|2020-07-18	0.0003024656	Africa
Africa|hCoV-19/Gambia/GC19-1983/2020|EPI ISL 561038|B.1.1|Gambia|2020-06-07	Africa|hCoV-19/South Africa/KRISP-K001326/2020|EPI ISL 515811|B.1.1.34|South Africa|2020-07-18	0.0003024560	Africa
Africa|hCoV-19/Gambia/GC19-2197/2020|EPI ISL 561040|B.1.292|Gambia|2020-06-26	Africa|hCoV-19/South Africa/KRISP-K001326/2020|EPI ISL 515811|B.1.1.34|South Africa|2020-07-18	0.0004066013	Africa
Africa|hCoV-19/Gambia/GC19-2427/2020|EPI ISL 561105|B.1.1.293|Gambia|2020-07-21	Africa|hCoV-19/South Africa/KRISP-K001326/2020|EPI ISL 515811|B.1.1.34|South Africa|2020-07-18	0.0003361368	Africa
Africa|hCoV-19/Gambia/GC19-2443/2020|EPI ISL 561106|B.1.5|Gambia|2020-07-21	Africa|hCoV-19/South Africa/KRISP-K001326/2020|EPI ISL 515811|B.1.1.34|South Africa|2020-07-18	0.0002828567	Africa
Africa|hCoV-19/Gambia/GC19-2450/2020|EPI ISL 561107|B.1.5.12|Gambia|2020-07-21	Africa|hCoV-19/South Africa/KRISP-K001326/2020|EPI ISL 515811|B.1.1.34|South Africa|2020-07-18	0.0004705946	Africa
Africa|hCoV-19/Gambia/GC19-2459/2020|EPI ISL 561108|B.1.1.293|Gambia|2020-07-21	Africa|hCoV-19/South Africa/KRISP-K001326/2020|EPI ISL 515811|B.1.1.34|South Africa|2020-07-18	0.0003049427	Africa
Africa|hCoV-19/Gambia/GC19-2469/2020|EPI ISL 561109|B.1.5|Gambia|2020-07-21	Africa|hCoV-19/South Africa/KRISP-K001326/2020|EPI ISL 515811|B.1.1.34|South Africa|2020-07-18	0.0002757790	Africa
Africa|hCoV-19/Gambia/GC19-2473/2020|EPI ISL 561110|B.1.5.12|Gambia|2020-07-21	Africa|hCoV-19/South Africa/KRISP-K001326/2020|EPI ISL 515811|B.1.1.34|South Africa|2020-07-18	0.0005042408	Africa
Africa|hCoV-19/Gambia/GC19-2498/2020|EPI ISL 561111|B.1.292|Gambia|2020-07-21	Africa|hCoV-19/South Africa/KRISP-K001326/2020|EPI ISL 515811|B.1.1.34|South Africa|2020-07-18	0.0004369411	Africa
Africa|hCoV-19/Gambia/GC19-2525/2020|EPI ISL 561113|B.1.1.293|Gambia|2020-07-21	Africa|hCoV-19/South Africa/KRISP-K001326/2020|EPI ISL 515811|B.1.1.34|South Africa|2020-07-18	0.0003024530	Africa
Africa|hCoV-19/Gambia/GC19-2526/2020|EPI ISL 561114|B.1.5.12|Gambia|2020-07-21	Africa|hCoV-19/South Africa/KRISP-K001326/2020|EPI ISL 515811|B.1.1.34|South Africa|2020-07-18	0.0005042509	Africa
Africa|hCoV-19/Gambia/GC19-2629/2020|EPI ISL 561123|B.1.5.12|Gambia|2020-07-21	Africa|hCoV-19/South Africa/KRISP-K001326/2020|EPI ISL 515811|B.1.1.34|South Africa|2020-07-18	0.0004744214	Africa
Africa|hCoV-19/Gambia/GC19-2632/2020|EPI ISL 561124|B.1.5.12|Gambia|2020-07-21	Africa|hCoV-19/South Africa/KRISP-K001326/2020|EPI ISL 515811|B.1.1.34|South Africa|2020-07-18	0.0004740680	Africa
Africa|hCoV-19/Gambia/GC19-2638/2020|EPI ISL 561126|B.1.5.12|Gambia|2020-07-21	Africa|hCoV-19/South Africa/KRISP-K001326/2020|EPI ISL 515811|B.1.1.34|South Africa|2020-07-18	0.0004510119	Africa
Africa|hCoV-19/Gambia/GC19-2652/2020|EPI ISL 561128|B.1.5.12|Gambia|2020-07-21	Africa|hCoV-19/South Africa/KRISP-K001326/2020|EPI ISL 515811|B.1.1.34|South Africa|2020-07-18	0.0003698958	Africa
Africa|hCoV-19/Gambia/GC19-2654/2020|EPI ISL 561130|B.1.292|Gambia|2020-07-21	Africa|hCoV-19/South Africa/KRISP-K001326/2020|EPI ISL 515811|B.1.1.34|South Africa|2020-07-18	0.0004706089	Africa
Africa|hCoV-19/Gambia/GC19-2663/2020|EPI ISL 561133|B.1.1.293|Gambia|2020-07-21	Africa|hCoV-19/South Africa/KRISP-K001326/2020|EPI ISL 515811|B.1.1.34|South Africa|2020-07-18	0.0003360656	Africa
Africa|hCoV-19/Gambia/GC19-2707/2020|EPI ISL 561134|B.1.1.293|Gambia|2020-07-21	Africa|hCoV-19/South Africa/KRISP-K001326/2020|EPI ISL 515811|B.1.1.34|South Africa|2020-07-18	0.0003724454	Africa
Africa|hCoV-19/Gambia/GC19-2711/2020|EPI ISL 561135|B.1.5.12|Gambia|2020-07-21	Africa|hCoV-19/South Africa/KRISP-K001326/2020|EPI ISL 515811|B.1.1.34|South Africa|2020-07-18	0.0004369324	Africa
Africa|hCoV-19/Gambia/GC19-2730/2020|EPI ISL 561136|B.1.5.12|Gambia|2020-07-21	Africa|hCoV-19/South Africa/KRISP-K001326/2020|EPI ISL 515811|B.1.1.34|South Africa|2020-07-18	0.0005757376	Africa
Africa|hCoV-19/Gambia/GC19-2731/2020|EPI ISL 561137|B.1.1.293|Gambia|2020-07-21	Africa|hCoV-19/South Africa/KRISP-K001326/2020|EPI ISL 515811|B.1.1.34|South Africa|2020-07-18	0.0003024733	Africa
Africa|hCoV-19/Gambia/GC19-2828/2020|EPI ISL 561150|B.1.361|Gambia|2020-07-24	Africa|hCoV-19/South Africa/KRISP-K001326/2020|EPI ISL 515811|B.1.1.34|South Africa|2020-07-18	0.0004369895	Africa
Africa|hCoV-19/Gambia/GC19-2842/2020|EPI ISL 561151|B.1.1|Gambia|2020-07-24	Africa|hCoV-19/South Africa/KRISP-K001326/2020|EPI ISL 515811|B.1.1.34|South Africa|2020-07-18	0.0003697082	Africa
Africa|hCoV-19/Gambia/GC19-2898/2020|EPI ISL 561153|B.1.5.12|Gambia|2020-07-24	Africa|hCoV-19/South Africa/KRISP-K001326/2020|EPI ISL 515811|B.1.1.34|South Africa|2020-07-18	0.0004369618	Africa
Africa|hCoV-19/Gambia/GC19-2904/2020|EPI ISL 561154|B.1.1|Gambia|2020-07-24	Africa|hCoV-19/South Africa/KRISP-K001326/2020|EPI ISL 515811|B.1.1.34|South Africa|2020-07-18	0.0003696958	Africa
Africa|hCoV-19/Gambia/GC19-2947/2020|EPI ISL 561155|B.1.5.12|Gambia|2020-07-24	Africa|hCoV-19/South Africa/KRISP-K001326/2020|EPI ISL 515811|B.1.1.34|South Africa|2020-07-18	0.0004705726	Africa
Africa|hCoV-19/Gambia/GC19-2973/2020|EPI ISL 561156|B.1.1.293|Gambia|2020-07-24	Africa|hCoV-19/South Africa/KRISP-K001326/2020|EPI ISL 515811|B.1.1.34|South Africa|2020-07-18	0.0002688353	Africa
Africa|hCoV-19/Gambia/GC19-2977/2020|EPI ISL 561157|B.1.1.293|Gambia|2020-07-24	Africa|hCoV-19/South Africa/KRISP-K001326/2020|EPI ISL 515811|B.1.1.34|South Africa|2020-07-18	0.0002688443	Africa
Africa|hCoV-19/Gambia/GC19-2985/2020|EPI ISL 561158|B.1.5.12|Gambia|2020-07-24	Africa|hCoV-19/South Africa/KRISP-K001326/2020|EPI ISL 515811|B.1.1.34|South Africa|2020-07-18	0.0003696971	Africa
Africa|hCoV-19/Gambia/GC19-2991/2020|EPI ISL 561159|B.1.1|Gambia|2020-07-24	Africa|hCoV-19/South Africa/KRISP-K001326/2020|EPI ISL 515811|B.1.1.34|South Africa|2020-07-18	0.0003361255	Africa
Africa|hCoV-19/Gambia/GC19-3064/2020|EPI ISL 561160|B.1.1|Gambia|2020-07-25	Africa|hCoV-19/South Africa/KRISP-K001326/2020|EPI ISL 515811|B.1.1.34|South Africa|2020-07-18	0.0003697206	Africa
Africa|hCoV-19/Gambia/GC19-3065/2020|EPI ISL 561161|B.1.5.12|Gambia|2020-07-25	Africa|hCoV-19/South Africa/KRISP-K001326/2020|EPI ISL 515811|B.1.1.34|South Africa|2020-07-18	0.0005128068	Africa
Africa|hCoV-19/Gambia/GC19-3081/2020|EPI ISL 561162|B.1.1|Gambia|2020-07-25	Africa|hCoV-19/South Africa/KRISP-K001326/2020|EPI ISL 515811|B.1.1.34|South Africa|2020-07-18	0.0003697081	Africa
Africa|hCoV-19/Gambia/GC19-3085/2020|EPI ISL 561163|B.1.1.293|Gambia|2020-07-25	Africa|hCoV-19/South Africa/KRISP-K001326/2020|EPI ISL 515811|B.1.1.34|South Africa|2020-07-18	0.0003047424	Africa
Africa|hCoV-19/Gambia/GC19-3087/2020|EPI ISL 561041|B.1.292|Gambia|2020-07-25	Africa|hCoV-19/South Africa/KRISP-K001326/2020|EPI ISL 515811|B.1.1.34|South Africa|2020-07-18	0.0004705615	Africa
Africa|hCoV-19/Gambia/GC19-3099/2020|EPI ISL 561164|B.1.1.242|Gambia|2020-07-25	Africa|hCoV-19/South Africa/KRISP-K001326/2020|EPI ISL 515811|B.1.1.34|South Africa|2020-07-18	0.0003360702	Africa
Africa|hCoV-19/Gambia/GC19-3110/2020|EPI ISL 561165|B.1.1.293|Gambia|2020-07-25	Africa|hCoV-19/South Africa/KRISP-K001326/2020|EPI ISL 515811|B.1.1.34|South Africa|2020-07-18	0.0003024560	Africa
Africa|hCoV-19/Gambia/GC19-3112/2020|EPI ISL 561166|B.1|Gambia|2020-07-25	Africa|hCoV-19/South Africa/KRISP-K001326/2020|EPI ISL 515811|B.1.1.34|South Africa|2020-07-18	0.0005378263	Africa
Africa|hCoV-19/Gambia/GC19-3113/2020|EPI ISL 561167|B.1.1.293|Gambia|2020-07-25	Africa|hCoV-19/South Africa/KRISP-K001326/2020|EPI ISL 515811|B.1.1.34|South Africa|2020-07-18	0.0002688353	Africa
Africa|hCoV-19/Gambia/GC19-3114/2020|EPI ISL 561168|B.1.1|Gambia|2020-07-25	Africa|hCoV-19/South Africa/KRISP-K001326/2020|EPI ISL 515811|B.1.1.34|South Africa|2020-07-18	0.0003696958	Africa
Africa|hCoV-19/Gambia/GC19-3135/2020|EPI ISL 561169|B.1.5.12|Gambia|2020-07-27	Africa|hCoV-19/South Africa/KRISP-K001326/2020|EPI ISL 515811|B.1.1.34|South Africa|2020-07-18	0.0003724504	Africa
Africa|hCoV-19/Gambia/GC19-3140/2020|EPI ISL 561042|B.1.5.12|Gambia|2020-07-27	Africa|hCoV-19/South Africa/KRISP-K001326/2020|EPI ISL 515811|B.1.1.34|South Africa|2020-07-18	0.0005378912	Africa
Africa|hCoV-19/Gambia/GC19-3145/2020|EPI ISL 561170|B.1.1|Gambia|2020-07-27	Africa|hCoV-19/South Africa/KRISP-K001326/2020|EPI ISL 515811|B.1.1.34|South Africa|2020-07-18	0.0003697082	Africa
Africa|hCoV-19/Gambia/GC19-3146/2020|EPI ISL 561171|B.1.5.12|Gambia|2020-07-27	Africa|hCoV-19/South Africa/KRISP-K001326/2020|EPI ISL 515811|B.1.1.34|South Africa|2020-07-18	0.0003725677	Africa
Africa|hCoV-19/Gambia/GC19-3165/2020|EPI ISL 561043|B.1.1.293|Gambia|2020-07-27	Africa|hCoV-19/South Africa/KRISP-K001326/2020|EPI ISL 515811|B.1.1.34|South Africa|2020-07-18	0.0002688353	Africa
Africa|hCoV-19/Gambia/GC19-3166/2020|EPI ISL 561044|B.1.5.12|Gambia|2020-07-27	Africa|hCoV-19/South Africa/KRISP-K001326/2020|EPI ISL 515811|B.1.1.34|South Africa|2020-07-18	0.0003724378	Africa
Africa|hCoV-19/Gambia/GC19-3189/2020|EPI ISL 561045|B.1.5|Gambia|2020-07-27	Africa|hCoV-19/South Africa/KRISP-K001326/2020|EPI ISL 515811|B.1.1.34|South Africa|2020-07-18	0.0002735127	Africa
Africa|hCoV-19/Gambia/GC19-3192/2020|EPI ISL 561046|B.1.5|Gambia|2020-07-27	Africa|hCoV-19/South Africa/KRISP-K001326/2020|EPI ISL 515811|B.1.1.34|South Africa|2020-07-18	0.0002370282	Africa
Africa|hCoV-19/Gambia/GC19-3193/2020|EPI ISL 561047|B.1.5.12|Gambia|2020-07-27	Africa|hCoV-19/South Africa/KRISP-K001326/2020|EPI ISL 515811|B.1.1.34|South Africa|2020-07-18	0.0003724252	Africa
Africa|hCoV-19/Gambia/GC19-3208/2020|EPI ISL 561048|B.1.5.12|Gambia|2020-07-27	Africa|hCoV-19/South Africa/KRISP-K001326/2020|EPI ISL 515811|B.1.1.34|South Africa|2020-07-18	0.0004402313	Africa
Africa|hCoV-19/Gambia/GC19-3209/2020|EPI ISL 561049|B.1.5.12|Gambia|2020-07-27	Africa|hCoV-19/South Africa/KRISP-K001326/2020|EPI ISL 515811|B.1.1.34|South Africa|2020-07-18	0.0003386073	Africa
Africa|hCoV-19/Gambia/GC19-3210/2020|EPI ISL 561050|B.1.5.12|Gambia|2020-07-27	Africa|hCoV-19/South Africa/KRISP-K001326/2020|EPI ISL 515811|B.1.1.34|South Africa|2020-07-18	0.0003469177	Africa
Africa|hCoV-19/Gambia/GC19-3214/2020|EPI ISL 561051|B.1.1.293|Gambia|2020-07-27	Africa|hCoV-19/South Africa/KRISP-K001326/2020|EPI ISL 515811|B.1.1.34|South Africa|2020-07-18	0.0002708765	Africa
Africa|hCoV-19/Gambia/GC19-3219/2020|EPI ISL 561052|B.1.5.12|Gambia|2020-07-27	Africa|hCoV-19/South Africa/KRISP-K001326/2020|EPI ISL 515811|B.1.1.34|South Africa|2020-07-18	0.0003697468	Africa
Africa|hCoV-19/Gambia/GC19-3246/2020|EPI ISL 561053|B.1.5.12|Gambia|2020-07-27	Africa|hCoV-19/South Africa/KRISP-K001326/2020|EPI ISL 515811|B.1.1.34|South Africa|2020-07-18	0.0003724705	Africa
Africa|hCoV-19/Gambia/GC19-3255/2020|EPI ISL 561054|B.1.177|Gambia|2020-07-27	Africa|hCoV-19/South Africa/KRISP-K001326/2020|EPI ISL 515811|B.1.1.34|South Africa|2020-07-18	0.0002031589	Africa
Africa|hCoV-19/Gambia/GC19-3266/2020|EPI ISL 561055|B.1.5|Gambia|2020-07-27	Africa|hCoV-19/South Africa/KRISP-K001326/2020|EPI ISL 515811|B.1.1.34|South Africa|2020-07-18	0.0001692784	Africa
Africa|hCoV-19/Gambia/GC19-3267/2020|EPI ISL 561056|B.1.5.12|Gambia|2020-07-27	Africa|hCoV-19/South Africa/KRISP-K001326/2020|EPI ISL 515811|B.1.1.34|South Africa|2020-07-18	0.0003047435	Africa
Africa|hCoV-19/Gambia/GC19-3278/2020|EPI ISL 561058|B.1.5.12|Gambia|2020-07-27	Africa|hCoV-19/South Africa/KRISP-K001326/2020|EPI ISL 515811|B.1.1.34|South Africa|2020-07-18	0.0003385649	Africa
Africa|hCoV-19/Gambia/GC19-3301/2020|EPI ISL 561059|B.1.5.12|Gambia|2020-07-27	Africa|hCoV-19/South Africa/KRISP-K001326/2020|EPI ISL 515811|B.1.1.34|South Africa|2020-07-18	0.0003385993	Africa
Africa|hCoV-19/Gambia/GC19-3317/2020|EPI ISL 561060|B.1.5|Gambia|2020-07-27	Africa|hCoV-19/South Africa/KRISP-K001326/2020|EPI ISL 515811|B.1.1.34|South Africa|2020-07-18	0.0002353028	Africa
Africa|hCoV-19/Gambia/GC19-3323/2020|EPI ISL 561061|B.1.5|Gambia|2020-07-27	Africa|hCoV-19/South Africa/KRISP-K001326/2020|EPI ISL 515811|B.1.1.34|South Africa|2020-07-18	0.0002031678	Africa
Africa|hCoV-19/Gambia/GC19-3358/2020|EPI ISL 561062|B.1.1.293|Gambia|2020-07-27	Africa|hCoV-19/South Africa/KRISP-K001326/2020|EPI ISL 515811|B.1.1.34|South Africa|2020-07-18	0.0003696957	Africa
Africa|hCoV-19/Gambia/GC19-3365/2020|EPI ISL 561063|B.1.5.12|Gambia|2020-07-27	Africa|hCoV-19/South Africa/KRISP-K001326/2020|EPI ISL 515811|B.1.1.34|South Africa|2020-07-18	0.0004063357	Africa
Africa|hCoV-19/Gambia/GC19-3373/2020|EPI ISL 561064|B.1.5|Gambia|2020-07-27	Africa|hCoV-19/South Africa/KRISP-K001326/2020|EPI ISL 515811|B.1.1.34|South Africa|2020-07-18	0.0002708867	Africa
Africa|hCoV-19/Gambia/GC19-3374/2020|EPI ISL 561065|B.1.5.12|Gambia|2020-07-27	Africa|hCoV-19/South Africa/KRISP-K001326/2020|EPI ISL 515811|B.1.1.34|South Africa|2020-07-18	0.0003724378	Africa
Africa|hCoV-19/Gambia/GC19-3375/2020|EPI ISL 561066|B.1.5.12|Gambia|2020-07-27	Africa|hCoV-19/South Africa/KRISP-K001326/2020|EPI ISL 515811|B.1.1.34|South Africa|2020-07-18	0.0003385649	Africa
Africa|hCoV-19/Gambia/GC19-3380/2020|EPI ISL 561067|B.1.5.12|Gambia|2020-07-27	Africa|hCoV-19/South Africa/KRISP-K001326/2020|EPI ISL 515811|B.1.1.34|South Africa|2020-07-18	0.0003724630	Africa
Africa|hCoV-19/Gambia/GC19-3381/2020|EPI ISL 561068|B.1.5.12|Gambia|2020-07-27	Africa|hCoV-19/South Africa/KRISP-K001326/2020|EPI ISL 515811|B.1.1.34|South Africa|2020-07-18	0.0005378443	Africa
Africa|hCoV-19/Gambia/GC19-3396/2020|EPI ISL 561069|B.1.5.12|Gambia|2020-07-27	Africa|hCoV-19/South Africa/KRISP-K001326/2020|EPI ISL 515811|B.1.1.34|South Africa|2020-07-18	0.0005042189	Africa
Africa|hCoV-19/Gambia/GC19-3398/2020|EPI ISL 561070|B.1.1.242|Gambia|2020-07-27	Africa|hCoV-19/South Africa/KRISP-K001326/2020|EPI ISL 515811|B.1.1.34|South Africa|2020-07-18	0.0004369221	Africa
Africa|hCoV-19/Gambia/GC19-3399/2020|EPI ISL 561172|B.1.5|Gambia|2020-07-27	Africa|hCoV-19/South Africa/KRISP-K001326/2020|EPI ISL 515811|B.1.1.34|South Africa|2020-07-18	0.0002689012	Africa
Africa|hCoV-19/Gambia/GC19-3400/2020|EPI ISL 561173|B.1.5|Gambia|2020-07-27	Africa|hCoV-19/South Africa/KRISP-K001326/2020|EPI ISL 515811|B.1.1.34|South Africa|2020-07-18	0.0003361221	Africa
Africa|hCoV-19/Gambia/GC19-3407/2020|EPI ISL 561174|B.1.1.242|Gambia|2020-07-27	Africa|hCoV-19/South Africa/KRISP-K001326/2020|EPI ISL 515811|B.1.1.34|South Africa|2020-07-18	0.0003024977	Africa
Africa|hCoV-19/Gambia/GC19-3411/2020|EPI ISL 561175|B.1.5.12|Gambia|2020-07-27	Africa|hCoV-19/South Africa/KRISP-K001326/2020|EPI ISL 515811|B.1.1.34|South Africa|2020-07-18	0.0004439030	Africa
Africa|hCoV-19/Gambia/GC19-3418/2020|EPI ISL 561176|B.1.1.242|Gambia|2020-07-27	Africa|hCoV-19/South Africa/KRISP-K001326/2020|EPI ISL 515811|B.1.1.34|South Africa|2020-07-18	0.0003697133	Africa
Africa|hCoV-19/Gambia/GC19-3429/2020|EPI ISL 561178|B.1.5.12|Gambia|2020-07-27	Africa|hCoV-19/South Africa/KRISP-K001326/2020|EPI ISL 515811|B.1.1.34|South Africa|2020-07-18	0.0003696971	Africa
Africa|hCoV-19/Gambia/GC19-3432/2020|EPI ISL 561179|B.1.5.12|Gambia|2020-07-27	Africa|hCoV-19/South Africa/KRISP-K001326/2020|EPI ISL 515811|B.1.1.34|South Africa|2020-07-18	0.0005419038	Africa
Africa|hCoV-19/Gambia/GC19-3438/2020|EPI ISL 561180|B.1.5.12|Gambia|2020-07-27	Africa|hCoV-19/South Africa/KRISP-K001326/2020|EPI ISL 515811|B.1.1.34|South Africa|2020-07-18	0.0005042477	Africa
Africa|hCoV-19/Gambia/GC19-3445/2020|EPI ISL 561181|B.1.5.12|Gambia|2020-07-27	Africa|hCoV-19/South Africa/KRISP-K001326/2020|EPI ISL 515811|B.1.1.34|South Africa|2020-07-18	0.0005714712	Africa
Africa|hCoV-19/Gambia/GC19-3448/2020|EPI ISL 561183|B.1.5|Gambia|2020-07-27	Africa|hCoV-19/South Africa/KRISP-K001326/2020|EPI ISL 515811|B.1.1.34|South Africa|2020-07-18	0.0003076839	Africa
Africa|hCoV-19/Gambia/GC19-3497/2020|EPI ISL 561184|B.1.5.12|Gambia|2020-07-27	Africa|hCoV-19/South Africa/KRISP-K001326/2020|EPI ISL 515811|B.1.1.34|South Africa|2020-07-18	0.0005041850	Africa
Africa|hCoV-19/Gambia/GC19-3503/2020|EPI ISL 561186|B.1.5.12|Gambia|2020-07-27	Africa|hCoV-19/South Africa/KRISP-K001326/2020|EPI ISL 515811|B.1.1.34|South Africa|2020-07-18	0.0004096643	Africa
Africa|hCoV-19/Gambia/GC19-3504/2020|EPI ISL 561187|B.1.5.12|Gambia|2020-07-27	Africa|hCoV-19/South Africa/KRISP-K001326/2020|EPI ISL 515811|B.1.1.34|South Africa|2020-07-18	0.0004740841	Africa
Africa|hCoV-19/Gambia/GC19-3505/2020|EPI ISL 561188|B.1.5.12|Gambia|2020-07-27	Africa|hCoV-19/South Africa/KRISP-K001326/2020|EPI ISL 515811|B.1.1.34|South Africa|2020-07-18	0.0004369677	Africa
Africa|hCoV-19/Gambia/GC19-3529/2020|EPI ISL 561191|B.1.5.12|Gambia|2020-07-27	Africa|hCoV-19/South Africa/KRISP-K001326/2020|EPI ISL 515811|B.1.1.34|South Africa|2020-07-18	0.0005042308	Africa
Africa|hCoV-19/Gambia/GC19-3530/2020|EPI ISL 561192|B.1.5.12|Gambia|2020-07-27	Africa|hCoV-19/South Africa/KRISP-K001326/2020|EPI ISL 515811|B.1.1.34|South Africa|2020-07-18	0.0003792027	Africa
Africa|hCoV-19/Gambia/GC19-3533/2020|EPI ISL 561193|B.1.1.293|Gambia|2020-07-27	Africa|hCoV-19/South Africa/KRISP-K001326/2020|EPI ISL 515811|B.1.1.34|South Africa|2020-07-18	0.0003024834	Africa
Africa|hCoV-19/Gambia/GC19-3535/2020|EPI ISL 561194|B.1.1.242|Gambia|2020-07-27	Africa|hCoV-19/South Africa/KRISP-K001326/2020|EPI ISL 515811|B.1.1.34|South Africa|2020-07-18	0.0003697008	Africa
Africa|hCoV-19/Gambia/GC19-3550/2020|EPI ISL 561195|B.1.5.12|Gambia|2020-07-27	Africa|hCoV-19/South Africa/KRISP-K001326/2020|EPI ISL 515811|B.1.1.34|South Africa|2020-07-18	0.0004705995	Africa
Africa|hCoV-19/Gambia/GC19-3565/2020|EPI ISL 561196|B.1.5.12|Gambia|2020-07-27	Africa|hCoV-19/South Africa/KRISP-K001326/2020|EPI ISL 515811|B.1.1.34|South Africa|2020-07-18	0.0004033141	Africa
Africa|hCoV-19/Gambia/GC19-3578/2020|EPI ISL 561197|B.1.5.12|Gambia|2020-07-27	Africa|hCoV-19/South Africa/KRISP-K001326/2020|EPI ISL 515811|B.1.1.34|South Africa|2020-07-18	0.0004371380	Africa
Africa|hCoV-19/Gambia/GC19-3629/2020|EPI ISL 561199|B.1.5.12|Gambia|2020-07-27	Africa|hCoV-19/South Africa/KRISP-K001326/2020|EPI ISL 515811|B.1.1.34|South Africa|2020-07-18	0.0005378678	Africa
Africa|hCoV-19/Gambia/GC19-3656/2020|EPI ISL 561201|B.1.5.12|Gambia|2020-07-27	Africa|hCoV-19/South Africa/KRISP-K001326/2020|EPI ISL 515811|B.1.1.34|South Africa|2020-07-18	0.0004369764	Africa
Africa|hCoV-19/Gambia/GC19-3659/2020|EPI ISL 561202|B.1.1|Gambia|2020-07-27	Africa|hCoV-19/South Africa/KRISP-K001326/2020|EPI ISL 515811|B.1.1.34|South Africa|2020-07-18	0.0003361175	Africa
Africa|hCoV-19/Gambia/GC19-3666/2020|EPI ISL 561204|B.1.5.12|Gambia|2020-07-27	Africa|hCoV-19/South Africa/KRISP-K001326/2020|EPI ISL 515811|B.1.1.34|South Africa|2020-07-18	0.0005083362	Africa
Africa|hCoV-19/Gambia/GC19-3769/2020|EPI ISL 561072|B.1.292|Gambia|2020-07-27	Africa|hCoV-19/South Africa/KRISP-K001326/2020|EPI ISL 515811|B.1.1.34|South Africa|2020-07-18	0.0004437908	Africa
Africa|hCoV-19/Gambia/GC19-3773/2020|EPI ISL 561073|B.1.5.12|Gambia|2020-07-27	Africa|hCoV-19/South Africa/KRISP-K001326/2020|EPI ISL 515811|B.1.1.34|South Africa|2020-07-18	0.0005042189	Africa
Africa|hCoV-19/Gambia/GC19-3774/2020|EPI ISL 561074|B.1.5.12|Gambia|2020-07-27	Africa|hCoV-19/South Africa/KRISP-K001326/2020|EPI ISL 515811|B.1.1.34|South Africa|2020-07-18	0.0004705948	Africa
Africa|hCoV-19/Gambia/GC19-3794/2020|EPI ISL 561078|B.1.5.12|Gambia|2020-07-27	Africa|hCoV-19/South Africa/KRISP-K001326/2020|EPI ISL 515811|B.1.1.34|South Africa|2020-07-18	0.0004779515	Africa
Africa|hCoV-19/Gambia/GC19-3796/2020|EPI ISL 561079|B.1.5.12|Gambia|2020-07-27	Africa|hCoV-19/South Africa/KRISP-K001326/2020|EPI ISL 515811|B.1.1.34|South Africa|2020-07-18	0.0005041951	Africa
Africa|hCoV-19/Gambia/GC19-3798/2020|EPI ISL 561080|B.1.1.242|Gambia|2020-07-27	Africa|hCoV-19/South Africa/KRISP-K001326/2020|EPI ISL 515811|B.1.1.34|South Africa|2020-07-18	0.0004072416	Africa
Africa|hCoV-19/Gambia/GC19-3799/2020|EPI ISL 561081|B.1.1.242|Gambia|2020-07-27	Africa|hCoV-19/South Africa/KRISP-K001326/2020|EPI ISL 515811|B.1.1.34|South Africa|2020-07-18	0.0004032871	Africa
Africa|hCoV-19/Gambia/GC19-3802/2020|EPI ISL 561082|B.1.5.12|Gambia|2020-07-27	Africa|hCoV-19/South Africa/KRISP-K001326/2020|EPI ISL 515811|B.1.1.34|South Africa|2020-07-18	0.0005378370	Africa
Africa|hCoV-19/Gambia/GC19-3805/2020|EPI ISL 561083|B.1.5.12|Gambia|2020-07-27	Africa|hCoV-19/South Africa/KRISP-K001326/2020|EPI ISL 515811|B.1.1.34|South Africa|2020-07-18	0.0005042070	Africa
Africa|hCoV-19/Gambia/GC19-3806/2020|EPI ISL 561084|B.1.1.293|Gambia|2020-07-27	Africa|hCoV-19/South Africa/KRISP-K001326/2020|EPI ISL 515811|B.1.1.34|South Africa|2020-07-18	0.0003024590	Africa
Africa|hCoV-19/Gambia/GC19-3807/2020|EPI ISL 561085|B.1.1.293|Gambia|2020-07-27	Africa|hCoV-19/South Africa/KRISP-K001326/2020|EPI ISL 515811|B.1.1.34|South Africa|2020-07-18	0.0003360983	Africa
Africa|hCoV-19/Gambia/GC19-3812/2020|EPI ISL 561086|B.1.1.293|Gambia|2020-07-27	Africa|hCoV-19/South Africa/KRISP-K001326/2020|EPI ISL 515811|B.1.1.34|South Africa|2020-07-18	0.0003704750	Africa
Africa|hCoV-19/Gambia/GC19-3813/2020|EPI ISL 561087|B.1.1.293|Gambia|2020-07-27	Africa|hCoV-19/South Africa/KRISP-K001326/2020|EPI ISL 515811|B.1.1.34|South Africa|2020-07-18	0.0003360870	Africa
Africa|hCoV-19/Gambia/GC19-3814/2020|EPI ISL 561088|B.1|Gambia|2020-07-27	Africa|hCoV-19/South Africa/KRISP-K001326/2020|EPI ISL 515811|B.1.1.34|South Africa|2020-07-18	0.0006051763	Africa
Africa|hCoV-19/Gambia/GC19-3816/2020|EPI ISL 561089|B.1.1.293|Gambia|2020-07-27	Africa|hCoV-19/South Africa/KRISP-K001326/2020|EPI ISL 515811|B.1.1.34|South Africa|2020-07-18	0.0003047218	Africa
Africa|hCoV-19/Gambia/GC19-3818/2020|EPI ISL 561090|B.1.1.293|Gambia|2020-07-27	Africa|hCoV-19/South Africa/KRISP-K001326/2020|EPI ISL 515811|B.1.1.34|South Africa|2020-07-18	0.0004033126	Africa
Africa|hCoV-19/Gambia/GC19-3820/2020|EPI ISL 561091|B.1.1.293|Gambia|2020-07-27	Africa|hCoV-19/South Africa/KRISP-K001326/2020|EPI ISL 515811|B.1.1.34|South Africa|2020-07-18	0.0003360870	Africa
Africa|hCoV-19/Gambia/GC19-3821/2020|EPI ISL 561092|B.1.5.12|Gambia|2020-07-27	Africa|hCoV-19/South Africa/KRISP-K001326/2020|EPI ISL 515811|B.1.1.34|South Africa|2020-07-18	0.0004136557	Africa
Africa|hCoV-19/Gambia/GC19-3822/2020|EPI ISL 561093|B.1.5.12|Gambia|2020-07-27	Africa|hCoV-19/South Africa/KRISP-K001326/2020|EPI ISL 515811|B.1.1.34|South Africa|2020-07-18	0.0005042189	Africa
Africa|hCoV-19/Gambia/GC19-3823/2020|EPI ISL 561094|B.1.5.12|Gambia|2020-07-27	Africa|hCoV-19/South Africa/KRISP-K001326/2020|EPI ISL 515811|B.1.1.34|South Africa|2020-07-18	0.0005079901	Africa
Africa|hCoV-19/Gambia/GC19-3835/2020|EPI ISL 561096|B.1.1.293|Gambia|2020-07-27	Africa|hCoV-19/South Africa/KRISP-K001326/2020|EPI ISL 515811|B.1.1.34|South Africa|2020-07-18	0.0003024692	Africa
Africa|hCoV-19/Gambia/GC19-3836/2020|EPI ISL 561097|B.1.5.12|Gambia|2020-07-27	Africa|hCoV-19/South Africa/KRISP-K001326/2020|EPI ISL 515811|B.1.1.34|South Africa|2020-07-18	0.0004705632	Africa
Africa|hCoV-19/Gambia/GC19-3839/2020|EPI ISL 561098|B.1.5.12|Gambia|2020-07-27	Africa|hCoV-19/South Africa/KRISP-K001326/2020|EPI ISL 515811|B.1.1.34|South Africa|2020-07-18	0.0005042189	Africa
Africa|hCoV-19/Gambia/GC19-3842/2020|EPI ISL 561099|B.1.1.293|Gambia|2020-07-27	Africa|hCoV-19/South Africa/KRISP-K001326/2020|EPI ISL 515811|B.1.1.34|South Africa|2020-07-18	0.0004033207	Africa
Africa|hCoV-19/Gambia/GC19-3846/2020|EPI ISL 561100|B.1.1.293|Gambia|2020-07-27	Africa|hCoV-19/South Africa/KRISP-K001326/2020|EPI ISL 515811|B.1.1.34|South Africa|2020-07-18	0.0003697032	Africa
Africa|hCoV-19/Gambia/GC19-3852/2020|EPI ISL 561101|B.1.5.12|Gambia|2020-07-27	Africa|hCoV-19/South Africa/KRISP-K001326/2020|EPI ISL 515811|B.1.1.34|South Africa|2020-07-18	0.0005121416	Africa
Africa|hCoV-19/Gambia/GC19-3854/2020|EPI ISL 561102|B.1.1.293|Gambia|2020-07-27	Africa|hCoV-19/South Africa/KRISP-K001326/2020|EPI ISL 515811|B.1.1.34|South Africa|2020-07-18	0.0004033207	Africa
Africa|hCoV-19/Gambia/GC192573/2020|EPI ISL 561115|B.1.5.12|Gambia|2020-07-21	Africa|hCoV-19/South Africa/KRISP-K001326/2020|EPI ISL 515811|B.1.1.34|South Africa|2020-07-18	0.0005042409	Africa
Africa|hCoV-19/Gambia/GC192576/2020|EPI ISL 561117|B.1.5.12|Gambia|2020-07-21	Africa|hCoV-19/South Africa/KRISP-K001326/2020|EPI ISL 515811|B.1.1.34|South Africa|2020-07-18	0.0004066482	Africa
Africa|hCoV-19/Gambia/GC192579/2020|EPI ISL 561118|B.1.5.12|Gambia|2020-07-21	Africa|hCoV-19/South Africa/KRISP-K001326/2020|EPI ISL 515811|B.1.1.34|South Africa|2020-07-18	0.0004090320	Africa
Africa|hCoV-19/Gambia/GC192602/2020|EPI ISL 561120|B.1.1.293|Gambia|2020-07-21	Africa|hCoV-19/South Africa/KRISP-K001326/2020|EPI ISL 515811|B.1.1.34|South Africa|2020-07-18	0.0004033127	Africa
Africa|hCoV-19/Gambia/GC192610/2020|EPI ISL 561121|B.1.1.293|Gambia|2020-07-21	Africa|hCoV-19/South Africa/KRISP-K001326/2020|EPI ISL 515811|B.1.1.34|South Africa|2020-07-18	0.0004033126	Africa
Africa|hCoV-19/Gambia/GC192751/2020|EPI ISL 561138|B.1.5.12|Gambia|2020-07-21	Africa|hCoV-19/South Africa/KRISP-K001326/2020|EPI ISL 515811|B.1.1.34|South Africa|2020-07-18	0.0005378785	Africa
Africa|hCoV-19/Gambia/GC192756/2020|EPI ISL 561139|B.1.5.12|Gambia|2020-07-22	Africa|hCoV-19/South Africa/KRISP-K001326/2020|EPI ISL 515811|B.1.1.34|South Africa|2020-07-18	0.0004705948	Africa
Africa|hCoV-19/Gambia/GC192772/2020|EPI ISL 561140|B.1.1|Gambia|2020-07-22	Africa|hCoV-19/South Africa/KRISP-K001326/2020|EPI ISL 515811|B.1.1.34|South Africa|2020-07-18	0.0003696958	Africa
Africa|hCoV-19/Gambia/GC192778/2020|EPI ISL 561141|B.1.1|Gambia|2020-07-22	Africa|hCoV-19/South Africa/KRISP-K001326/2020|EPI ISL 515811|B.1.1.34|South Africa|2020-07-18	0.0003697330	Africa
Africa|hCoV-19/Gambia/GC192781/2020|EPI ISL 561142|B.1.5.12|Gambia|2020-07-22	Africa|hCoV-19/South Africa/KRISP-K001326/2020|EPI ISL 515811|B.1.1.34|South Africa|2020-07-18	0.0005042189	Africa
Africa|hCoV-19/Gambia/GC192782/2020|EPI ISL 561143|B.1.5.12|Gambia|2020-07-22	Africa|hCoV-19/South Africa/KRISP-K001326/2020|EPI ISL 515811|B.1.1.34|South Africa|2020-07-18	0.0005042308	Africa
Africa|hCoV-19/Gambia/GC192786/2020|EPI ISL 561144|B.1.1.293|Gambia|2020-07-22	Africa|hCoV-19/South Africa/KRISP-K001326/2020|EPI ISL 515811|B.1.1.34|South Africa|2020-07-18	0.0003360723	Africa
Africa|hCoV-19/Gambia/GC192789/2020|EPI ISL 561145|B.1|Gambia|2020-07-22	Africa|hCoV-19/South Africa/KRISP-K001326/2020|EPI ISL 515811|B.1.1.34|South Africa|2020-07-18	0.0004369515	Africa
Africa|hCoV-19/Gambia/GC192811/2020|EPI ISL 561147|B.1.5.12|Gambia|2020-07-22	Africa|hCoV-19/South Africa/KRISP-K001326/2020|EPI ISL 515811|B.1.1.34|South Africa|2020-07-18	0.0004783107	Africa
Africa|hCoV-19/Gambia/GC192812/2020|EPI ISL 561148|B.1.1.293|Gambia|2020-07-22	Africa|hCoV-19/South Africa/KRISP-K001326/2020|EPI ISL 515811|B.1.1.34|South Africa|2020-07-18	0.0002688353	Africa
Africa|hCoV-19/Gambia/NPHL-038/2020|EPI ISL 561205|B.1.1|Gambia|2020	Africa|hCoV-19/South Africa/KRISP-K001326/2020|EPI ISL 515811|B.1.1.34|South Africa|2020-07-18	0.0004033221	Africa
Africa|hCoV-19/Gambia/NPHL-061/2020|EPI ISL 561206|B.1.5.12|Gambia|2020	Africa|hCoV-19/South Africa/KRISP-K001326/2020|EPI ISL 515811|B.1.1.34|South Africa|2020-07-18	0.0005714846	Africa
Africa|hCoV-19/Gambia/NPHL-1168/2020|EPI ISL 561212|B.1.5.12|Gambia|2020-06-27	Africa|hCoV-19/South Africa/KRISP-K001326/2020|EPI ISL 515811|B.1.1.34|South Africa|2020-07-18	0.0005715189	Africa
Africa|hCoV-19/Gambia/NPHL-1208/2020|EPI ISL 561213|B.1.5.12|Gambia|2020-06-30	Africa|hCoV-19/South Africa/KRISP-K001326/2020|EPI ISL 515811|B.1.1.34|South Africa|2020-07-18	0.0003406091	Africa
Africa|hCoV-19/Gambia/NPHL-1209/2020|EPI ISL 561214|B.1.5.12|Gambia|2020-06-30	Africa|hCoV-19/South Africa/KRISP-K001326/2020|EPI ISL 515811|B.1.1.34|South Africa|2020-07-18	0.0003090329	Africa
Africa|hCoV-19/Gambia/NPHL-1212/2020|EPI ISL 561215|B.1.5.12|Gambia|2020-06-30	Africa|hCoV-19/South Africa/KRISP-K001326/2020|EPI ISL 515811|B.1.1.34|South Africa|2020-07-18	0.0004369324	Africa
Africa|hCoV-19/Gambia/NPHL-1224/2020|EPI ISL 561217|B.1.1.293|Gambia|2020-06-30	Africa|hCoV-19/South Africa/KRISP-K001326/2020|EPI ISL 515811|B.1.1.34|South Africa|2020-07-18	0.0002458476	Africa
Africa|hCoV-19/Gambia/NPHL-1230/2020|EPI ISL 561218|B.1.5|Gambia|2020-06-30	Africa|hCoV-19/South Africa/KRISP-K001326/2020|EPI ISL 515811|B.1.1.34|South Africa|2020-07-18	0.0002724450	Africa
Africa|hCoV-19/Gambia/NPHL-1248/2020|EPI ISL 561222|B.1.5|Gambia|2020-07-01	Africa|hCoV-19/South Africa/KRISP-K001326/2020|EPI ISL 515811|B.1.1.34|South Africa|2020-07-18	0.0002724270	Africa
Africa|hCoV-19/Gambia/NPHL-1258/2020|EPI ISL 561223|B.1.292|Gambia|2020-07-02	Africa|hCoV-19/South Africa/KRISP-K001326/2020|EPI ISL 515811|B.1.1.34|South Africa|2020-07-18	0.0004033221	Africa
Africa|hCoV-19/Gambia/NPHL-1422/2020|EPI ISL 561228|B.1.5|Gambia|2020-07-04	Africa|hCoV-19/South Africa/KRISP-K001326/2020|EPI ISL 515811|B.1.1.34|South Africa|2020-07-18	0.0002120305	Africa
Africa|hCoV-19/Gambia/NPHL-1424/2020|EPI ISL 561229|B.1.292|Gambia|2020-07-04	Africa|hCoV-19/South Africa/KRISP-K001326/2020|EPI ISL 515811|B.1.1.34|South Africa|2020-07-18	0.0004034434	Africa
Africa|hCoV-19/Gambia/NPHL-1446/2020|EPI ISL 561230|B.1.5|Gambia|2020-07-04	Africa|hCoV-19/South Africa/KRISP-K001326/2020|EPI ISL 515811|B.1.1.34|South Africa|2020-07-18	0.0002724270	Africa
Africa|hCoV-19/Gambia/NPHL-1477/2020|EPI ISL 561231|B.1.5|Gambia|2020	Africa|hCoV-19/South Africa/KRISP-K001326/2020|EPI ISL 515811|B.1.1.34|South Africa|2020-07-18	0.0002813350	Africa
Africa|hCoV-19/Gambia/NPHL-1514/2020|EPI ISL 561232|B.1.1|Gambia|2020	Africa|hCoV-19/South Africa/KRISP-K001326/2020|EPI ISL 515811|B.1.1.34|South Africa|2020-07-18	0.0003024458	Africa
Africa|hCoV-19/Gambia/NPHL-1641/2020|EPI ISL 561235|B.1.292|Gambia|2020-07-31	Africa|hCoV-19/South Africa/KRISP-K001326/2020|EPI ISL 515811|B.1.1.34|South Africa|2020-07-18	0.0004527486	Africa
Africa|hCoV-19/Gambia/NPHL-1645/2020|EPI ISL 561236|B.1.1.293|Gambia|2020-08-04	Africa|hCoV-19/South Africa/KRISP-K001326/2020|EPI ISL 515811|B.1.1.34|South Africa|2020-07-18	0.0003380567	Africa
Africa|hCoV-19/Gambia/NPHL-1711/2020|EPI ISL 561237|B.1.1.293|Gambia|2020-08-04	Africa|hCoV-19/South Africa/KRISP-K001326/2020|EPI ISL 515811|B.1.1.34|South Africa|2020-07-18	0.0002688353	Africa
Africa|hCoV-19/Gambia/NPHL-1746/2020|EPI ISL 561238|B.1.1|Gambia|2020-07-20	Africa|hCoV-19/South Africa/KRISP-K001326/2020|EPI ISL 515811|B.1.1.34|South Africa|2020-07-18	0.0002016454	Africa
Africa|hCoV-19/Gambia/NPHL-1921/2020|EPI ISL 561239|B.1.1|Gambia|2020	Africa|hCoV-19/South Africa/KRISP-K001326/2020|EPI ISL 515811|B.1.1.34|South Africa|2020-07-18	0.0003696958	Africa
Africa|hCoV-19/Gambia/NPHL-1968/2020|EPI ISL 561240|B.1.1|Gambia|2020-07-16	Africa|hCoV-19/South Africa/KRISP-K001326/2020|EPI ISL 515811|B.1.1.34|South Africa|2020-07-18	0.0003696958	Africa
Africa|hCoV-19/Gambia/NPHL-2037/2020|EPI ISL 561241|B.1.1|Gambia|2020-07-15	Africa|hCoV-19/South Africa/KRISP-K001326/2020|EPI ISL 515811|B.1.1.34|South Africa|2020-07-18	0.0003360916	Africa
Africa|hCoV-19/Gambia/NPHL-2268/2020|EPI ISL 561242|B.1.1|Gambia|2020	Africa|hCoV-19/South Africa/KRISP-K001326/2020|EPI ISL 515811|B.1.1.34|South Africa|2020-07-18	0.0001684176	Africa
Africa|hCoV-19/Gambia/NPHL-2344/2020|EPI ISL 561243|B.1.292|Gambia|2020	Africa|hCoV-19/South Africa/KRISP-K001326/2020|EPI ISL 515811|B.1.1.34|South Africa|2020-07-18	0.0004706025	Africa
Africa|hCoV-19/Gambia/NPHL-2374/2020|EPI ISL 561244|B.1.5.12|Gambia|2020	Africa|hCoV-19/South Africa/KRISP-K001326/2020|EPI ISL 515811|B.1.1.34|South Africa|2020-07-18	0.0004369471	Africa
Africa|hCoV-19/Gambia/NPHL-242/2020|EPI ISL 561245|B.1.5|Gambia|2020	Africa|hCoV-19/South Africa/KRISP-K001326/2020|EPI ISL 515811|B.1.1.34|South Africa|2020-07-18	0.0002688841	Africa
Africa|hCoV-19/Gambia/NPHL-243/2020|EPI ISL 561246|B.1.5|Gambia|2020	Africa|hCoV-19/South Africa/KRISP-K001326/2020|EPI ISL 515811|B.1.1.34|South Africa|2020-07-18	0.0002403704	Africa
Africa|hCoV-19/Gambia/NPHL-244/2020|EPI ISL 561247|B.1.1.293|Gambia|2020	Africa|hCoV-19/South Africa/KRISP-K001326/2020|EPI ISL 515811|B.1.1.34|South Africa|2020-07-18	0.0003050874	Africa
Africa|hCoV-19/Gambia/NPHL-2443/2020|EPI ISL 561248|B.1.5.12|Gambia|2020	Africa|hCoV-19/South Africa/KRISP-K001326/2020|EPI ISL 515811|B.1.1.34|South Africa|2020-07-18	0.0004369323	Africa
Africa|hCoV-19/Gambia/NPHL-2444/2020|EPI ISL 561249|B.1.292|Gambia|2020-07-21	Africa|hCoV-19/South Africa/KRISP-K001326/2020|EPI ISL 515811|B.1.1.34|South Africa|2020-07-18	0.0004369411	Africa
Africa|hCoV-19/Gambia/NPHL-2446/2020|EPI ISL 561250|B.1.1|Gambia|2020	Africa|hCoV-19/South Africa/KRISP-K001326/2020|EPI ISL 515811|B.1.1.34|South Africa|2020-07-18	0.0003791621	Africa
Africa|hCoV-19/Gambia/NPHL-245/2020|EPI ISL 561251|B.1.1|Gambia|2020	Africa|hCoV-19/South Africa/KRISP-K001326/2020|EPI ISL 515811|B.1.1.34|South Africa|2020-07-18	0.0002031265	Africa
Africa|hCoV-19/Gambia/NPHL-2457/2020|EPI ISL 561252|B.1.1|Gambia|2020-07-21	Africa|hCoV-19/South Africa/KRISP-K001326/2020|EPI ISL 515811|B.1.1.34|South Africa|2020-07-18	0.0003791491	Africa
Africa|hCoV-19/Gambia/NPHL-2458/2020|EPI ISL 561253|B.1.292|Gambia|2020-07-21	Africa|hCoV-19/South Africa/KRISP-K001326/2020|EPI ISL 515811|B.1.1.34|South Africa|2020-07-18	0.0004482691	Africa
Africa|hCoV-19/Gambia/NPHL-2463/2020|EPI ISL 561254|B.1.1|Gambia|2020	Africa|hCoV-19/South Africa/KRISP-K001326/2020|EPI ISL 515811|B.1.1.34|South Africa|2020-07-18	0.0003829632	Africa
Africa|hCoV-19/Gambia/NPHL-2465/2020|EPI ISL 561255|B.1.1|Gambia|2020-07-21	Africa|hCoV-19/South Africa/KRISP-K001326/2020|EPI ISL 515811|B.1.1.34|South Africa|2020-07-18	0.0003791752	Africa
Africa|hCoV-19/Gambia/NPHL-2469/2020|EPI ISL 561256|B.1.5.12|Gambia|2020-07-21	Africa|hCoV-19/South Africa/KRISP-K001326/2020|EPI ISL 515811|B.1.1.34|South Africa|2020-07-18	0.0005171427	Africa
Africa|hCoV-19/Gambia/NPHL-247/2020|EPI ISL 561257|B.1.1.293|Gambia|2020	Africa|hCoV-19/South Africa/KRISP-K001326/2020|EPI ISL 515811|B.1.1.34|South Africa|2020-07-18	0.0003024631	Africa
Africa|hCoV-19/Gambia/NPHL-2470/2020|EPI ISL 561258|B.1.1|Gambia|2020-07-21	Africa|hCoV-19/South Africa/KRISP-K001326/2020|EPI ISL 515811|B.1.1.34|South Africa|2020-07-18	0.0003791621	Africa
Africa|hCoV-19/Gambia/NPHL-2472/2020|EPI ISL 561259|B.1.5.12|Gambia|2020-07-21	Africa|hCoV-19/South Africa/KRISP-K001326/2020|EPI ISL 515811|B.1.1.34|South Africa|2020-07-18	0.0003102257	Africa
Africa|hCoV-19/Gambia/NPHL-2473/2020|EPI ISL 561260|B.1.5.12|Gambia|2020-07-21	Africa|hCoV-19/South Africa/KRISP-K001326/2020|EPI ISL 515811|B.1.1.34|South Africa|2020-07-18	0.0005715267	Africa
Africa|hCoV-19/Gambia/NPHL-2478/2020|EPI ISL 561261|B.1.5.12|Gambia|2020-07-21	Africa|hCoV-19/South Africa/KRISP-K001326/2020|EPI ISL 515811|B.1.1.34|South Africa|2020-07-18	0.0003481872	Africa
Africa|hCoV-19/Gambia/NPHL-2497/2020|EPI ISL 561262|B.1.1.242|Gambia|2020-07-21	Africa|hCoV-19/South Africa/KRISP-K001326/2020|EPI ISL 515811|B.1.1.34|South Africa|2020-07-18	0.0003481303	Africa
Africa|hCoV-19/Gambia/NPHL-2504/2020|EPI ISL 561264|B.1.5.12|Gambia|2020-07-23	Africa|hCoV-19/South Africa/KRISP-K001326/2020|EPI ISL 515811|B.1.1.34|South Africa|2020-07-18	0.0005813580	Africa
Africa|hCoV-19/Gambia/NPHL-2514/2020|EPI ISL 561265|B.1.5.12|Gambia|2020-07-21	Africa|hCoV-19/South Africa/KRISP-K001326/2020|EPI ISL 515811|B.1.1.34|South Africa|2020-07-18	0.0005171480	Africa
Africa|hCoV-19/Gambia/NPHL-2521/2020|EPI ISL 561266|B.1.5.12|Gambia|2020-07-23	Africa|hCoV-19/South Africa/KRISP-K001326/2020|EPI ISL 515811|B.1.1.34|South Africa|2020-07-18	0.0005171268	Africa
Africa|hCoV-19/Gambia/NPHL-2522/2020|EPI ISL 561267|B.1.1.293|Gambia|2020-07-22	Africa|hCoV-19/South Africa/KRISP-K001326/2020|EPI ISL 515811|B.1.1.34|South Africa|2020-07-18	0.0003449746	Africa
Africa|hCoV-19/Gambia/NPHL-2524/2020|EPI ISL 561268|B.1.1|Gambia|2020-07-24	Africa|hCoV-19/South Africa/KRISP-K001326/2020|EPI ISL 515811|B.1.1.34|South Africa|2020-07-18	0.0003360916	Africa
Africa|hCoV-19/Gambia/NPHL-2529/2020|EPI ISL 561269|B.1.1.293|Gambia|2020-07-21	Africa|hCoV-19/South Africa/KRISP-K001326/2020|EPI ISL 515811|B.1.1.34|South Africa|2020-07-18	0.0003101861	Africa
Africa|hCoV-19/Gambia/NPHL-253/2020|EPI ISL 561270|B.1.1.293|Gambia|2020	Africa|hCoV-19/South Africa/KRISP-K001326/2020|EPI ISL 515811|B.1.1.34|South Africa|2020-07-18	0.0003360656	Africa
Africa|hCoV-19/Gambia/NPHL-2537/2020|EPI ISL 561271|B.1.1|Gambia|2020	Africa|hCoV-19/South Africa/KRISP-K001326/2020|EPI ISL 515811|B.1.1.34|South Africa|2020-07-18	0.0004096265	Africa
Africa|hCoV-19/Gambia/NPHL-2538/2020|EPI ISL 561272|B.1.5.12|Gambia|2020-07-21	Africa|hCoV-19/South Africa/KRISP-K001326/2020|EPI ISL 515811|B.1.1.34|South Africa|2020-07-18	0.0004826300	Africa
Africa|hCoV-19/Gambia/NPHL-2550/2020|EPI ISL 561274|B.1.292|Gambia|2020-07-21	Africa|hCoV-19/South Africa/KRISP-K001326/2020|EPI ISL 515811|B.1.1.34|South Africa|2020-07-18	0.0004136642	Africa
Africa|hCoV-19/Gambia/NPHL-2554/2020|EPI ISL 561275|B.1.5.12|Gambia|2020	Africa|hCoV-19/South Africa/KRISP-K001326/2020|EPI ISL 515811|B.1.1.34|South Africa|2020-07-18	0.0004136842	Africa
Africa|hCoV-19/Gambia/NPHL-2555/2020|EPI ISL 561276|B.1.1|Gambia|2020-07-21	Africa|hCoV-19/South Africa/KRISP-K001326/2020|EPI ISL 515811|B.1.1.34|South Africa|2020-07-18	0.0003482416	Africa
Africa|hCoV-19/Gambia/NPHL-256/2020|EPI ISL 561277|B.1.1.293|Gambia|2020	Africa|hCoV-19/South Africa/KRISP-K001326/2020|EPI ISL 515811|B.1.1.34|South Africa|2020-07-18	0.0002352419	Africa
Africa|hCoV-19/Gambia/NPHL-2560/2020|EPI ISL 561278|B.1.1|Gambia|2020	Africa|hCoV-19/South Africa/KRISP-K001326/2020|EPI ISL 515811|B.1.1.34|South Africa|2020-07-18	0.0003791491	Africa
Africa|hCoV-19/Gambia/NPHL-2567/2020|EPI ISL 561279|B.1|Gambia|2020	Africa|hCoV-19/South Africa/KRISP-K001326/2020|EPI ISL 515811|B.1.1.34|South Africa|2020-07-18	0.0006388379	Africa
Africa|hCoV-19/Gambia/NPHL-2573/2020|EPI ISL 561280|B.1.1.293|Gambia|2020	Africa|hCoV-19/South Africa/KRISP-K001326/2020|EPI ISL 515811|B.1.1.34|South Africa|2020-07-18	0.0003102289	Africa
Africa|hCoV-19/Gambia/NPHL-2586/2020|EPI ISL 561281|B.1.5.12|Gambia|2020-07-23	Africa|hCoV-19/South Africa/KRISP-K001326/2020|EPI ISL 515811|B.1.1.34|South Africa|2020-07-18	0.0004177883	Africa
Africa|hCoV-19/Gambia/NPHL-2588/2020|EPI ISL 561282|B.1.1|Gambia|2020	Africa|hCoV-19/South Africa/KRISP-K001326/2020|EPI ISL 515811|B.1.1.34|South Africa|2020-07-18	0.0004033126	Africa
Africa|hCoV-19/Gambia/NPHL-2615/2020|EPI ISL 561283|B.1.1.293|Gambia|2020-08-18	Africa|hCoV-19/South Africa/KRISP-K001326/2020|EPI ISL 515811|B.1.1.34|South Africa|2020-07-18	0.0003360656	Africa
Africa|hCoV-19/Gambia/NPHL-2626/2020|EPI ISL 561284|B.1.1.293|Gambia|2020	Africa|hCoV-19/South Africa/KRISP-K001326/2020|EPI ISL 515811|B.1.1.34|South Africa|2020-07-18	0.0003361142	Africa
Africa|hCoV-19/Gambia/NPHL-2640/2020|EPI ISL 561285|B.1.5.12|Gambia|2020-06-17	Africa|hCoV-19/South Africa/KRISP-K001326/2020|EPI ISL 515811|B.1.1.34|South Africa|2020-07-18	0.0004033317	Africa
Africa|hCoV-19/Gambia/NPHL-266/2020|EPI ISL 561286|B.1.5.12|Gambia|2020	Africa|hCoV-19/South Africa/KRISP-K001326/2020|EPI ISL 515811|B.1.1.34|South Africa|2020-07-18	0.0004826565	Africa
Africa|hCoV-19/Gambia/NPHL-2706/2020|EPI ISL 561287|B.1.292|Gambia|2020	Africa|hCoV-19/South Africa/KRISP-K001326/2020|EPI ISL 515811|B.1.1.34|South Africa|2020-07-18	0.0004705615	Africa
Africa|hCoV-19/Gambia/NPHL-2712/2020|EPI ISL 561288|B.1.5.12|Gambia|2020-08-03	Africa|hCoV-19/South Africa/KRISP-K001326/2020|EPI ISL 515811|B.1.1.34|South Africa|2020-07-18	0.0005042409	Africa
Africa|hCoV-19/Gambia/NPHL-2727/2020|EPI ISL 561289|B.1.5.12|Gambia|2020-08-04	Africa|hCoV-19/South Africa/KRISP-K001326/2020|EPI ISL 515811|B.1.1.34|South Africa|2020-07-18	0.0005042189	Africa
Africa|hCoV-19/Gambia/NPHL-2729/2020|EPI ISL 561290|B.1.1|Gambia|2020-07-23	Africa|hCoV-19/South Africa/KRISP-K001326/2020|EPI ISL 515811|B.1.1.34|South Africa|2020-07-18	0.0003696958	Africa
Africa|hCoV-19/Gambia/NPHL-2736/2020|EPI ISL 561291|B.1.1.242|Gambia|2020-07-25	Africa|hCoV-19/South Africa/KRISP-K001326/2020|EPI ISL 515811|B.1.1.34|South Africa|2020-07-18	0.0004033046	Africa
Africa|hCoV-19/Gambia/NPHL-2759/2020|EPI ISL 561292|B.1.5.12|Gambia|2020-08-07	Africa|hCoV-19/South Africa/KRISP-K001326/2020|EPI ISL 515811|B.1.1.34|South Africa|2020-07-18	0.0004706358	Africa
Africa|hCoV-19/Gambia/NPHL-2762/2020|EPI ISL 561293|B.1.5.12|Gambia|2020-07-25	Africa|hCoV-19/South Africa/KRISP-K001326/2020|EPI ISL 515811|B.1.1.34|South Africa|2020-07-18	0.0005378551	Africa
Africa|hCoV-19/Gambia/NPHL-2767/2020|EPI ISL 561294|B.1.1.293|Gambia|2020-07-25	Africa|hCoV-19/South Africa/KRISP-K001326/2020|EPI ISL 515811|B.1.1.34|South Africa|2020-07-18	0.0003696884	Africa
Africa|hCoV-19/Gambia/NPHL-2768/2020|EPI ISL 561295|B.1.1.293|Gambia|2020-07-27	Africa|hCoV-19/South Africa/KRISP-K001326/2020|EPI ISL 515811|B.1.1.34|South Africa|2020-07-18	0.0003024530	Africa
Africa|hCoV-19/Gambia/NPHL-277/2020|EPI ISL 561296|B.1.5.12|Gambia|2020	Africa|hCoV-19/South Africa/KRISP-K001326/2020|EPI ISL 515811|B.1.1.34|South Africa|2020-07-18	0.0005042308	Africa
Africa|hCoV-19/Gambia/NPHL-2785/2020|EPI ISL 561297|B.1.1.242|Gambia|2020-07-27	Africa|hCoV-19/South Africa/KRISP-K001326/2020|EPI ISL 515811|B.1.1.34|South Africa|2020-07-18	0.0003360702	Africa
Africa|hCoV-19/Gambia/NPHL-2790/2020|EPI ISL 561298|B.1.1.293|Gambia|2020	Africa|hCoV-19/South Africa/KRISP-K001326/2020|EPI ISL 515811|B.1.1.34|South Africa|2020-07-18	0.0003696958	Africa
Africa|hCoV-19/Gambia/NPHL-2825/2020|EPI ISL 561299|B.1.5.12|Gambia|2020	Africa|hCoV-19/South Africa/KRISP-K001326/2020|EPI ISL 515811|B.1.1.34|South Africa|2020-07-18	0.0005041731	Africa
Africa|hCoV-19/Gambia/NPHL-287/2020|EPI ISL 561300|B.1.1.293|Gambia|2020	Africa|hCoV-19/South Africa/KRISP-K001326/2020|EPI ISL 515811|B.1.1.34|South Africa|2020-07-18	0.0003360836	Africa
Africa|hCoV-19/Gambia/NPHL-2889/2020|EPI ISL 561301|B.1.5.12|Gambia|2020	Africa|hCoV-19/South Africa/KRISP-K001326/2020|EPI ISL 515811|B.1.1.34|South Africa|2020-07-18	0.0005474785	Africa
Africa|hCoV-19/Gambia/NPHL-2892/2020|EPI ISL 561302|B.1.5.12|Gambia|2020-09-07	Africa|hCoV-19/South Africa/KRISP-K001326/2020|EPI ISL 515811|B.1.1.34|South Africa|2020-07-18	0.0005474785	Africa
Africa|hCoV-19/Gambia/NPHL-290/2020|EPI ISL 561303|B.1.1.293|Gambia|2020	Africa|hCoV-19/South Africa/KRISP-K001326/2020|EPI ISL 515811|B.1.1.34|South Africa|2020-07-18	0.0003024529	Africa
Africa|hCoV-19/Gambia/NPHL-2909/2020|EPI ISL 561304|B.1.1.293|Gambia|2020-07-26	Africa|hCoV-19/South Africa/KRISP-K001326/2020|EPI ISL 515811|B.1.1.34|South Africa|2020-07-18	0.0003360803	Africa
Africa|hCoV-19/Gambia/NPHL-2984/2020|EPI ISL 561307|B.1.1.293|Gambia|2020	Africa|hCoV-19/South Africa/KRISP-K001326/2020|EPI ISL 515811|B.1.1.34|South Africa|2020-07-18	0.0003697119	Africa
Africa|hCoV-19/Gambia/NPHL-299/2020|EPI ISL 561308|B.1.1.293|Gambia|2020	Africa|hCoV-19/South Africa/KRISP-K001326/2020|EPI ISL 515811|B.1.1.34|South Africa|2020-07-18	0.0003360723	Africa
Africa|hCoV-19/Gambia/NPHL-3047/2020|EPI ISL 561309|B.1.5.12|Gambia|2020-07-28	Africa|hCoV-19/South Africa/KRISP-K001326/2020|EPI ISL 515811|B.1.1.34|South Africa|2020-07-18	0.0005430200	Africa
Africa|hCoV-19/Gambia/NPHL-3055/2020|EPI ISL 561310|B.1.5.12|Gambia|2020-07-17	Africa|hCoV-19/South Africa/KRISP-K001326/2020|EPI ISL 515811|B.1.1.34|South Africa|2020-07-18	0.0005378550	Africa
Africa|hCoV-19/Gambia/NPHL-3062/2020|EPI ISL 561311|B.1.5.12|Gambia|2020	Africa|hCoV-19/South Africa/KRISP-K001326/2020|EPI ISL 515811|B.1.1.34|South Africa|2020-07-18	0.0005430200	Africa
Africa|hCoV-19/Gambia/NPHL-3079/2020|EPI ISL 561312|B.1.5.12|Gambia|2020-07-27	Africa|hCoV-19/South Africa/KRISP-K001326/2020|EPI ISL 515811|B.1.1.34|South Africa|2020-07-18	0.0005474785	Africa
Africa|hCoV-19/Gambia/NPHL-3206/2020|EPI ISL 561313|B.1.1.293|Gambia|2020	Africa|hCoV-19/South Africa/KRISP-K001326/2020|EPI ISL 515811|B.1.1.34|South Africa|2020-07-18	0.0004033221	Africa
Africa|hCoV-19/Gambia/NPHL-3254/2020|EPI ISL 561315|B.1.5.12|Gambia|2020-07-28	Africa|hCoV-19/South Africa/KRISP-K001326/2020|EPI ISL 515811|B.1.1.34|South Africa|2020-07-18	0.0005422289	Africa
Africa|hCoV-19/Gambia/NPHL-3281/2020|EPI ISL 561316|B.1.1|Gambia|2020-07-28	Africa|hCoV-19/South Africa/KRISP-K001326/2020|EPI ISL 515811|B.1.1.34|South Africa|2020-07-18	0.0004525845	Africa
Africa|hCoV-19/Gambia/NPHL-483B/2020|EPI ISL 561318|B.1.1|Gambia|2020	Africa|hCoV-19/South Africa/KRISP-K001326/2020|EPI ISL 515811|B.1.1.34|South Africa|2020-07-18	0.0004527705	Africa
Africa|hCoV-19/Gambia/NPHL-704/2020|EPI ISL 561320|B.1.1.293|Gambia|2020	Africa|hCoV-19/South Africa/KRISP-K001326/2020|EPI ISL 515811|B.1.1.34|South Africa|2020-07-18	0.0005516898	Africa
Africa|hCoV-19/Gambia/NPHL-737/2020|EPI ISL 561323|B.1.1.293|Gambia|2020	Africa|hCoV-19/South Africa/KRISP-K001326/2020|EPI ISL 515811|B.1.1.34|South Africa|2020-07-18	0.0002757086	Africa
Africa|hCoV-19/Gambia/NPHL-748/2020|EPI ISL 561324|B.1.1|Gambia|2020	Africa|hCoV-19/South Africa/KRISP-K001326/2020|EPI ISL 515811|B.1.1.34|South Africa|2020-07-18	0.0003360915	Africa
Africa|hCoV-19/Gambia/NPHL-758/2020|EPI ISL 561326|B.1.1.293|Gambia|2020	Africa|hCoV-19/South Africa/KRISP-K001326/2020|EPI ISL 515811|B.1.1.34|South Africa|2020-07-18	0.0002754808	Africa
Africa|hCoV-19/Gambia/NPHL-760/2020|EPI ISL 561327|B.1.5|Gambia|2020	Africa|hCoV-19/South Africa/KRISP-K001326/2020|EPI ISL 515811|B.1.1.34|South Africa|2020-07-18	0.0002031402	Africa
Africa|hCoV-19/Gambia/NPHL-790/2020|EPI ISL 561329|B.1.5|Gambia|2020	Africa|hCoV-19/South Africa/KRISP-K001326/2020|EPI ISL 515811|B.1.1.34|South Africa|2020-07-18	0.0001706649	Africa
Africa|hCoV-19/Gambia/NPHL-923/2020|EPI ISL 561330|B.1.5.12|Gambia|2020	Africa|hCoV-19/South Africa/KRISP-K001326/2020|EPI ISL 515811|B.1.1.34|South Africa|2020-07-18	0.0004369618	Africa
Africa|hCoV-19/Gambia/NPHL-930/2020|EPI ISL 561331|B.1.5|Gambia|2020	Africa|hCoV-19/South Africa/KRISP-K001326/2020|EPI ISL 515811|B.1.1.34|South Africa|2020-07-18	0.0002048041	Africa
Africa|hCoV-19/Gambia/NPHL-941/2020|EPI ISL 561332|B.1.5.12|Gambia|2020	Africa|hCoV-19/South Africa/KRISP-K001326/2020|EPI ISL 515811|B.1.1.34|South Africa|2020-07-18	0.0004705726	Africa
Africa|hCoV-19/Gambia/NPHL-956/2020|EPI ISL 561334|B.1.5.12|Gambia|2020	Africa|hCoV-19/South Africa/KRISP-K001326/2020|EPI ISL 515811|B.1.1.34|South Africa|2020-07-18	0.0004779515	Africa
Africa|hCoV-19/Ghana/1651 S3/2020|EPI ISL 422387|A.11|Ghana|2020-03-25	Africa|hCoV-19/South Africa/KRISP-K001326/2020|EPI ISL 515811|B.1.1.34|South Africa|2020-07-18	0.0006293768	Africa
Africa|hCoV-19/Ghana/1659 S14/2020|EPI ISL 422405|B.1.220|Ghana|2020-03-25	Africa|hCoV-19/South Africa/KRISP-K001326/2020|EPI ISL 515811|B.1.1.34|South Africa|2020-07-18	0.0003502057	Africa
Africa|hCoV-19/Ghana/2230 S4/2020|EPI ISL 422390|B.40|Ghana|2020-03-25	Africa|hCoV-19/South Africa/KRISP-K001326/2020|EPI ISL 515811|B.1.1.34|South Africa|2020-07-18	0.0005442146	Africa
Africa|hCoV-19/Ghana/2333 S5/2020|EPI ISL 422394|B.1.3|Ghana|2020-03-27	Africa|hCoV-19/South Africa/KRISP-K001326/2020|EPI ISL 515811|B.1.1.34|South Africa|2020-07-18	0.0004454846	Africa
Africa|hCoV-19/Ghana/2573 S27/2020|EPI ISL 515082|A|Ghana|2020-03-29	Africa|hCoV-19/South Africa/KRISP-K001326/2020|EPI ISL 515811|B.1.1.34|South Africa|2020-07-18	0.0007443215	Africa
Africa|hCoV-19/Ghana/2666 S32/2020|EPI ISL 515083|A|Ghana|2020-03-27	Africa|hCoV-19/South Africa/KRISP-K001326/2020|EPI ISL 515811|B.1.1.34|South Africa|2020-07-18	0.0001713549	Africa
Africa|hCoV-19/Ghana/2709 S25/2020|EPI ISL 515084|B.1|Ghana|2020-03-28	Africa|hCoV-19/South Africa/KRISP-K001326/2020|EPI ISL 515811|B.1.1.34|South Africa|2020-07-18	0.0004710568	Africa
Africa|hCoV-19/Ghana/2828 S6/2020|EPI ISL 422397|A.11|Ghana|2020-03-29	Africa|hCoV-19/South Africa/KRISP-K001326/2020|EPI ISL 515811|B.1.1.34|South Africa|2020-07-18	0.0007497566	Africa
Africa|hCoV-19/Ghana/2852 S30/2020|EPI ISL 515085|B.6|Ghana|2020-03-28	Africa|hCoV-19/South Africa/KRISP-K001326/2020|EPI ISL 515811|B.1.1.34|South Africa|2020-07-18	0.0001709916	Africa
Africa|hCoV-19/Ghana/2914 S8/2020|EPI ISL 422399|B.1.1|Ghana|2020-03-30	Africa|hCoV-19/South Africa/KRISP-K001326/2020|EPI ISL 515811|B.1.1.34|South Africa|2020-07-18	0.0002080374	Africa
Africa|hCoV-19/Ghana/34927 S20/2020|EPI ISL 515086|A.11|Ghana|2020-05-23	Africa|hCoV-19/South Africa/KRISP-K001326/2020|EPI ISL 515811|B.1.1.34|South Africa|2020-07-18	0.0006449938	Africa
Africa|hCoV-19/Ghana/34928 S21/2020|EPI ISL 515087|A.11|Ghana|2020-05-23	Africa|hCoV-19/South Africa/KRISP-K001326/2020|EPI ISL 515811|B.1.1.34|South Africa|2020-07-18	0.0007493328	Africa
Africa|hCoV-19/Ghana/34980 S22/2020|EPI ISL 515088|B.1.1|Ghana|2020-05-23	Africa|hCoV-19/South Africa/KRISP-K001326/2020|EPI ISL 515811|B.1.1.34|South Africa|2020-07-18	0.0002078954	Africa
Africa|hCoV-19/Ghana/34983 S40/2020|EPI ISL 515089|B.1.1|Ghana|2020-05-23	Africa|hCoV-19/South Africa/KRISP-K001326/2020|EPI ISL 515811|B.1.1.34|South Africa|2020-07-18	0.0002729967	Africa
Africa|hCoV-19/Ghana/35012 S17/2020|EPI ISL 515090|B.1.1|Ghana|2020-05-23	Africa|hCoV-19/South Africa/KRISP-K001326/2020|EPI ISL 515811|B.1.1.34|South Africa|2020-07-18	0.0002688506	Africa
Africa|hCoV-19/Ghana/35019 S18/2020|EPI ISL 515091|B.1.1|Ghana|2020-05-23	Africa|hCoV-19/South Africa/KRISP-K001326/2020|EPI ISL 515811|B.1.1.34|South Africa|2020-07-18	0.0001719027	Africa
Africa|hCoV-19/Ghana/35183 S24/2020|EPI ISL 515092|A|Ghana|2020-05-24	Africa|hCoV-19/South Africa/KRISP-K001326/2020|EPI ISL 515811|B.1.1.34|South Africa|2020-07-18	0.0001738630	Africa
Africa|hCoV-19/Ghana/35280 S41/2020|EPI ISL 515093|A|Ghana|2020-05-24	Africa|hCoV-19/South Africa/KRISP-K001326/2020|EPI ISL 515811|B.1.1.34|South Africa|2020-07-18	0.0006546528	Africa
Africa|hCoV-19/Ghana/35394 S49/2020|EPI ISL 515094|B.1.1.307|Ghana|2020-05-24	Africa|hCoV-19/South Africa/KRISP-K001326/2020|EPI ISL 515811|B.1.1.34|South Africa|2020-07-18	0.0002067301	Africa
Africa|hCoV-19/Ghana/35466 S19/2020|EPI ISL 515095|B.1.1|Ghana|2020-05-24	Africa|hCoV-19/South Africa/KRISP-K001326/2020|EPI ISL 515811|B.1.1.34|South Africa|2020-07-18	0.0002387914	Africa
Africa|hCoV-19/Ghana/35563 S37/2020|EPI ISL 515096|A.11|Ghana|2020-05-24	Africa|hCoV-19/South Africa/KRISP-K001326/2020|EPI ISL 515811|B.1.1.34|South Africa|2020-07-18	0.0007732865	Africa
Africa|hCoV-19/Ghana/36523 S23/2020|EPI ISL 515097|A|Ghana|2020-05-27	Africa|hCoV-19/South Africa/KRISP-K001326/2020|EPI ISL 515811|B.1.1.34|South Africa|2020-07-18	0.0003081622	Africa
Africa|hCoV-19/Ghana/81216 S36/2020|EPI ISL 515098|A|Ghana|2020-05-20	Africa|hCoV-19/South Africa/KRISP-K001326/2020|EPI ISL 515811|B.1.1.34|South Africa|2020-07-18	0.0007438508	Africa
Africa|hCoV-19/Ghana/81219 S34/2020|EPI ISL 515099|B.1.1|Ghana|2020-05-20	Africa|hCoV-19/South Africa/KRISP-K001326/2020|EPI ISL 515811|B.1.1.34|South Africa|2020-07-18	0.0001706532	Africa
Africa|hCoV-19/Ghana/82879 S48/2020|EPI ISL 515100|B.1|Ghana|2020-05-20	Africa|hCoV-19/South Africa/KRISP-K001326/2020|EPI ISL 515811|B.1.1.34|South Africa|2020-07-18	0.0004735645	Africa
Africa|hCoV-19/Ghana/83637 S29/2020|EPI ISL 515101|B.1.1|Ghana|2020-05-22	Africa|hCoV-19/South Africa/KRISP-K001326/2020|EPI ISL 515811|B.1.1.34|South Africa|2020-07-18	0.0002025124	Africa
Africa|hCoV-19/Ghana/84049 S31/2020|EPI ISL 515102|B.1|Ghana|2020-05-25	Africa|hCoV-19/South Africa/KRISP-K001326/2020|EPI ISL 515811|B.1.1.34|South Africa|2020-07-18	0.0005053771	Africa
Africa|hCoV-19/Ghana/84162 S45/2020|EPI ISL 515103|A|Ghana|2020-04-25	Africa|hCoV-19/South Africa/KRISP-K001326/2020|EPI ISL 515811|B.1.1.34|South Africa|2020-07-18	0.0006201993	Africa
Africa|hCoV-19/Ghana/84182 S43/2020|EPI ISL 515104|B.1.1|Ghana|2020-05-25	Africa|hCoV-19/South Africa/KRISP-K001326/2020|EPI ISL 515811|B.1.1.34|South Africa|2020-07-18	0.0003412468	Africa
Africa|hCoV-19/Ghana/84210 S44/2020|EPI ISL 515105|A|Ghana|2020-05-24	Africa|hCoV-19/South Africa/KRISP-K001326/2020|EPI ISL 515811|B.1.1.34|South Africa|2020-07-18	0.0006793236	Africa
Africa|hCoV-19/Ghana/84218 S47/2020|EPI ISL 515106|A|Ghana|2020-05-25	Africa|hCoV-19/South Africa/KRISP-K001326/2020|EPI ISL 515811|B.1.1.34|South Africa|2020-07-18	0.0007587302	Africa
Africa|hCoV-19/Ghana/84260 S28/2020|EPI ISL 515107|A|Ghana|2020-05-25	Africa|hCoV-19/South Africa/KRISP-K001326/2020|EPI ISL 515811|B.1.1.34|South Africa|2020-07-18	0.0006446152	Africa
Africa|hCoV-19/Ghana/84279 S42/2020|EPI ISL 515108|B.1|Ghana|2020-05-25	Africa|hCoV-19/South Africa/KRISP-K001326/2020|EPI ISL 515811|B.1.1.34|South Africa|2020-07-18	0.0005087014	Africa
Africa|hCoV-19/Ghana/84301 S35/2020|EPI ISL 515109|A.11|Ghana|2020-05-24	Africa|hCoV-19/South Africa/KRISP-K001326/2020|EPI ISL 515811|B.1.1.34|South Africa|2020-07-18	0.0006317467	Africa
Africa|hCoV-19/Ghana/84430 S51/2020|EPI ISL 515110|B.1.1.307|Ghana|2020-05-25	Africa|hCoV-19/South Africa/KRISP-K001326/2020|EPI ISL 515811|B.1.1.34|South Africa|2020-07-18	0.0002029754	Africa
Africa|hCoV-19/Ghana/84438 S50/2020|EPI ISL 515111|A|Ghana|2020-05-24	Africa|hCoV-19/South Africa/KRISP-K001326/2020|EPI ISL 515811|B.1.1.34|South Africa|2020-07-18	0.0006422192	Africa
Africa|hCoV-19/Ghana/84484 S16/2020|EPI ISL 515112|B.1.1|Ghana|2020-05-25	Africa|hCoV-19/South Africa/KRISP-K001326/2020|EPI ISL 515811|B.1.1.34|South Africa|2020-07-18	0.0002757466	Africa
Africa|hCoV-19/Ghana/KATH23/2020|EPI ISL 515181|A.11|Ghana|2020-03-22	Africa|hCoV-19/South Africa/KRISP-K001326/2020|EPI ISL 515811|B.1.1.34|South Africa|2020-07-18	0.0006051602	Africa
Africa|hCoV-19/Ghana/TTH10/2020|EPI ISL 515182|A|Ghana|2020-03-27	Africa|hCoV-19/South Africa/KRISP-K001326/2020|EPI ISL 515811|B.1.1.34|South Africa|2020-07-18	0.0005714711	Africa
Africa|hCoV-19/Ghana/TTH11/2020|EPI ISL 515183|A|Ghana|2020-03-27	Africa|hCoV-19/South Africa/KRISP-K001326/2020|EPI ISL 515811|B.1.1.34|South Africa|2020-07-18	0.0005733595	Africa
Africa|hCoV-19/Ghana/TTH6/2020|EPI ISL 515248|A|Ghana|2020-03-27	Africa|hCoV-19/South Africa/KRISP-K001326/2020|EPI ISL 515811|B.1.1.34|South Africa|2020-07-18	0.0006353648	Africa
Africa|hCoV-19/Kenya/C1092/2020|EPI ISL 457849|B.1.5|Kenya|2020-04-18	Africa|hCoV-19/South Africa/KRISP-K001326/2020|EPI ISL 515811|B.1.1.34|South Africa|2020-07-18	0.0003148723	Africa
Africa|hCoV-19/Kenya/C1102/2020|EPI ISL 568708|B.1.5|Kenya|2020-04-19	Africa|hCoV-19/South Africa/KRISP-K001326/2020|EPI ISL 515811|B.1.1.34|South Africa|2020-07-18	0.0004112172	Africa
Africa|hCoV-19/Kenya/C1162/2020|EPI ISL 457850|B.1.5|Kenya|2020-04-19	Africa|hCoV-19/South Africa/KRISP-K001326/2020|EPI ISL 515811|B.1.1.34|South Africa|2020-07-18	0.0002769340	Africa
Africa|hCoV-19/Kenya/C1216/2020|EPI ISL 457854|B.1.5|Kenya|2020-04-19	Africa|hCoV-19/South Africa/KRISP-K001326/2020|EPI ISL 515811|B.1.1.34|South Africa|2020-07-18	0.0003024805	Africa
Africa|hCoV-19/Kenya/C1292/2020|EPI ISL 457856|B|Kenya|2020-04-20	Africa|hCoV-19/South Africa/KRISP-K001326/2020|EPI ISL 515811|B.1.1.34|South Africa|2020-07-18	0.0003085170	Africa
Africa|hCoV-19/Kenya/C1357/2020|EPI ISL 457858|B.1.5|Kenya|2020-04-20	Africa|hCoV-19/South Africa/KRISP-K001326/2020|EPI ISL 515811|B.1.1.34|South Africa|2020-07-18	0.0002809892	Africa
Africa|hCoV-19/Kenya/C1422/2020|EPI ISL 457861|B.1|Kenya|2020-04-20	Africa|hCoV-19/South Africa/KRISP-K001326/2020|EPI ISL 515811|B.1.1.34|South Africa|2020-07-18	0.0003175806	Africa
Africa|hCoV-19/Kenya/C1499/2020|EPI ISL 457863|B.1.5|Kenya|2020-04-20	Africa|hCoV-19/South Africa/KRISP-K001326/2020|EPI ISL 515811|B.1.1.34|South Africa|2020-07-18	0.0003084894	Africa
Africa|hCoV-19/Kenya/C1646/2020|EPI ISL 457865|B.1.5|Kenya|2020-04-21	Africa|hCoV-19/South Africa/KRISP-K001326/2020|EPI ISL 515811|B.1.1.34|South Africa|2020-07-18	0.0002842534	Africa
Africa|hCoV-19/Kenya/C1739/2020|EPI ISL 457866|B|Kenya|2020-04-22	Africa|hCoV-19/South Africa/KRISP-K001326/2020|EPI ISL 515811|B.1.1.34|South Africa|2020-07-18	0.0003166611	Africa
Africa|hCoV-19/Kenya/C1751/2020|EPI ISL 457867|B.1.5|Kenya|2020-04-22	Africa|hCoV-19/South Africa/KRISP-K001326/2020|EPI ISL 515811|B.1.1.34|South Africa|2020-07-18	0.0002688479	Africa
Africa|hCoV-19/Kenya/C21582/2020|EPI ISL 568872|B.1|Kenya|2020-06-22	Africa|hCoV-19/South Africa/KRISP-K001326/2020|EPI ISL 515811|B.1.1.34|South Africa|2020-07-18	0.0005378551	Africa
Africa|hCoV-19/Kenya/C22/2020|EPI ISL 457845|B.1.5|Kenya|2020-03-17	Africa|hCoV-19/South Africa/KRISP-K001326/2020|EPI ISL 515811|B.1.1.34|South Africa|2020-07-18	0.0002813154	Africa
Africa|hCoV-19/Kenya/C2439/2020|EPI ISL 457877|B.1.5|Kenya|2020-04-24	Africa|hCoV-19/South Africa/KRISP-K001326/2020|EPI ISL 515811|B.1.1.34|South Africa|2020-07-18	0.0003394923	Africa
Africa|hCoV-19/Kenya/C2449/2020|EPI ISL 457878|B.1.5|Kenya|2020-04-24	Africa|hCoV-19/South Africa/KRISP-K001326/2020|EPI ISL 515811|B.1.1.34|South Africa|2020-07-18	0.0003475652	Africa
Africa|hCoV-19/Kenya/C2469/2020|EPI ISL 457879|B.1.5|Kenya|2020-04-24	Africa|hCoV-19/South Africa/KRISP-K001326/2020|EPI ISL 515811|B.1.1.34|South Africa|2020-07-18	0.0002728356	Africa
Africa|hCoV-19/Kenya/C253/2020|EPI ISL 457868|B.1|Kenya|2020-04-03	Africa|hCoV-19/South Africa/KRISP-K001326/2020|EPI ISL 515811|B.1.1.34|South Africa|2020-07-18	0.0003024733	Africa
Africa|hCoV-19/Kenya/C256/2020|EPI ISL 568697|B.1.5|Kenya|2020-04-04	Africa|hCoV-19/South Africa/KRISP-K001326/2020|EPI ISL 515811|B.1.1.34|South Africa|2020-07-18	0.0003491750	Africa
Africa|hCoV-19/Kenya/C2582/2020|EPI ISL 457883|B.1.5|Kenya|2020-04-25	Africa|hCoV-19/South Africa/KRISP-K001326/2020|EPI ISL 515811|B.1.1.34|South Africa|2020-07-18	0.0003459663	Africa
Africa|hCoV-19/Kenya/C2685/2020|EPI ISL 457884|B.1.5|Kenya|2020-04-25	Africa|hCoV-19/South Africa/KRISP-K001326/2020|EPI ISL 515811|B.1.1.34|South Africa|2020-07-18	0.0003366878	Africa
Africa|hCoV-19/Kenya/C2777/2020|EPI ISL 457887|B.1|Kenya|2020-04-26	Africa|hCoV-19/South Africa/KRISP-K001326/2020|EPI ISL 515811|B.1.1.34|South Africa|2020-07-18	0.0002842433	Africa
Africa|hCoV-19/Kenya/C2826/2020|EPI ISL 457891|B.1.5|Kenya|2020-04-27	Africa|hCoV-19/South Africa/KRISP-K001326/2020|EPI ISL 515811|B.1.1.34|South Africa|2020-07-18	0.0002715578	Africa
Africa|hCoV-19/Kenya/C2847/2020|EPI ISL 457892|B.1.5|Kenya|2020-04-27	Africa|hCoV-19/South Africa/KRISP-K001326/2020|EPI ISL 515811|B.1.1.34|South Africa|2020-07-18	0.0002810189	Africa
Africa|hCoV-19/Kenya/C293/2020|EPI ISL 457871|A|Kenya|2020-04-04	Africa|hCoV-19/South Africa/KRISP-K001326/2020|EPI ISL 515811|B.1.1.34|South Africa|2020-07-18	0.0005924993	Africa
Africa|hCoV-19/Kenya/C310/2020|EPI ISL 457874|B.4|Kenya|2020-04-04	Africa|hCoV-19/South Africa/KRISP-K001326/2020|EPI ISL 515811|B.1.1.34|South Africa|2020-07-18	0.0007540111	Africa
Africa|hCoV-19/Kenya/C3129/2020|EPI ISL 457897|B.1.5|Kenya|2020-04-28	Africa|hCoV-19/South Africa/KRISP-K001326/2020|EPI ISL 515811|B.1.1.34|South Africa|2020-07-18	0.0003040713	Africa
Africa|hCoV-19/Kenya/C314/2020|EPI ISL 457875|A|Kenya|2020-04-04	Africa|hCoV-19/South Africa/KRISP-K001326/2020|EPI ISL 515811|B.1.1.34|South Africa|2020-07-18	0.0006387440	Africa
Africa|hCoV-19/Kenya/C316/2020|EPI ISL 457876|B.4|Kenya|2020-04-04	Africa|hCoV-19/South Africa/KRISP-K001326/2020|EPI ISL 515811|B.1.1.34|South Africa|2020-07-18	0.0007609551	Africa
Africa|hCoV-19/Kenya/C3194/2020|EPI ISL 457901|B.1.5|Kenya|2020-04-28	Africa|hCoV-19/South Africa/KRISP-K001326/2020|EPI ISL 515811|B.1.1.34|South Africa|2020-07-18	0.0003459577	Africa
Africa|hCoV-19/Kenya/C3205/2020|EPI ISL 457902|B.1.5|Kenya|2020-04-28	Africa|hCoV-19/South Africa/KRISP-K001326/2020|EPI ISL 515811|B.1.1.34|South Africa|2020-07-18	0.0002744453	Africa
Africa|hCoV-19/Kenya/C3208/2020|EPI ISL 457903|B.1.5|Kenya|2020-04-28	Africa|hCoV-19/South Africa/KRISP-K001326/2020|EPI ISL 515811|B.1.1.34|South Africa|2020-07-18	0.0002802805	Africa
Africa|hCoV-19/Kenya/C3381/2020|EPI ISL 568714|B.1.5|Kenya|2020-04-30	Africa|hCoV-19/South Africa/KRISP-K001326/2020|EPI ISL 515811|B.1.1.34|South Africa|2020-07-18	0.0003055088	Africa
Africa|hCoV-19/Kenya/C3427/2020|EPI ISL 457906|B.1.5|Kenya|2020-04-29	Africa|hCoV-19/South Africa/KRISP-K001326/2020|EPI ISL 515811|B.1.1.34|South Africa|2020-07-18	0.0003391456	Africa
Africa|hCoV-19/Kenya/C3457/2020|EPI ISL 568715|B.1|Kenya|2020-04-30	Africa|hCoV-19/South Africa/KRISP-K001326/2020|EPI ISL 515811|B.1.1.34|South Africa|2020-07-18	0.0003808645	Africa
Africa|hCoV-19/Kenya/C3739/2020|EPI ISL 568717|B.1.5|Kenya|2020-05-04	Africa|hCoV-19/South Africa/KRISP-K001326/2020|EPI ISL 515811|B.1.1.34|South Africa|2020-07-18	0.0002715579	Africa
Africa|hCoV-19/Kenya/C389/2020|EPI ISL 568698|B.1.5|Kenya|2020-04-07	Africa|hCoV-19/South Africa/KRISP-K001326/2020|EPI ISL 515811|B.1.1.34|South Africa|2020-07-18	0.0002739660	Africa
Africa|hCoV-19/Kenya/C3980/2020|EPI ISL 568719|B.1|Kenya|2020-05-05	Africa|hCoV-19/South Africa/KRISP-K001326/2020|EPI ISL 515811|B.1.1.34|South Africa|2020-07-18	0.0003076147	Africa
Africa|hCoV-19/Kenya/C4083/2020|EPI ISL 568721|B.1.5|Kenya|2020-05-05	Africa|hCoV-19/South Africa/KRISP-K001326/2020|EPI ISL 515811|B.1.1.34|South Africa|2020-07-18	0.0003507873	Africa
Africa|hCoV-19/Kenya/C4195/2020|EPI ISL 568723|B.1.5|Kenya|2020-06-05	Africa|hCoV-19/South Africa/KRISP-K001326/2020|EPI ISL 515811|B.1.1.34|South Africa|2020-07-18	0.0002715673	Africa
Africa|hCoV-19/Kenya/C4199/2020|EPI ISL 568724|B.1.5|Kenya|2020-05-06	Africa|hCoV-19/South Africa/KRISP-K001326/2020|EPI ISL 515811|B.1.1.34|South Africa|2020-07-18	0.0003428860	Africa
Africa|hCoV-19/Kenya/C4214/2020|EPI ISL 568725|B.1|Kenya|2020-06-05	Africa|hCoV-19/South Africa/KRISP-K001326/2020|EPI ISL 515811|B.1.1.34|South Africa|2020-07-18	0.0003024600	Africa
Africa|hCoV-19/Kenya/C4419/2020|EPI ISL 568727|B.1|Kenya|2020-05-07	Africa|hCoV-19/South Africa/KRISP-K001326/2020|EPI ISL 515811|B.1.1.34|South Africa|2020-07-18	0.0003700452	Africa
Africa|hCoV-19/Kenya/C4420/2020|EPI ISL 568728|B.1.5|Kenya|2020-05-07	Africa|hCoV-19/South Africa/KRISP-K001326/2020|EPI ISL 515811|B.1.1.34|South Africa|2020-07-18	0.0003460413	Africa
Africa|hCoV-19/Kenya/C4585/2020|EPI ISL 568730|B.1.5|Kenya|2020-05-08	Africa|hCoV-19/South Africa/KRISP-K001326/2020|EPI ISL 515811|B.1.1.34|South Africa|2020-07-18	0.0003055220	Africa
Africa|hCoV-19/Kenya/C460/2020|EPI ISL 457910|B.1.5|Kenya|2020-04-08	Africa|hCoV-19/South Africa/KRISP-K001326/2020|EPI ISL 515811|B.1.1.34|South Africa|2020-07-18	0.0002784857	Africa
Africa|hCoV-19/Kenya/C4691/2020|EPI ISL 568733|B.1.5|Kenya|2020-05-09	Africa|hCoV-19/South Africa/KRISP-K001326/2020|EPI ISL 515811|B.1.1.34|South Africa|2020-07-18	0.0002752856	Africa
Africa|hCoV-19/Kenya/C4710/2020|EPI ISL 568735|B.1.5|Kenya|2020-05-08	Africa|hCoV-19/South Africa/KRISP-K001326/2020|EPI ISL 515811|B.1.1.34|South Africa|2020-07-18	0.0003697169	Africa
Africa|hCoV-19/Kenya/C4717/2020|EPI ISL 568737|B.1.5|Kenya|2020-05-08	Africa|hCoV-19/South Africa/KRISP-K001326/2020|EPI ISL 515811|B.1.1.34|South Africa|2020-07-18	0.0003193268	Africa
Africa|hCoV-19/Kenya/C4872/2020|EPI ISL 568741|B.1.5|Kenya|2020-05-08	Africa|hCoV-19/South Africa/KRISP-K001326/2020|EPI ISL 515811|B.1.1.34|South Africa|2020-07-18	0.0003083902	Africa
Africa|hCoV-19/Kenya/C4895/2020|EPI ISL 568742|B.1.5|Kenya|2020-05-08	Africa|hCoV-19/South Africa/KRISP-K001326/2020|EPI ISL 515811|B.1.1.34|South Africa|2020-07-18	0.0003772602	Africa
Africa|hCoV-19/Kenya/C5008/2020|EPI ISL 568744|B.1|Kenya|2020-05-08	Africa|hCoV-19/South Africa/KRISP-K001326/2020|EPI ISL 515811|B.1.1.34|South Africa|2020-07-18	0.0003147598	Africa
Africa|hCoV-19/Kenya/C5011/2020|EPI ISL 568745|B.1.5|Kenya|2020-05-08	Africa|hCoV-19/South Africa/KRISP-K001326/2020|EPI ISL 515811|B.1.1.34|South Africa|2020-07-18	0.0003428506	Africa
Africa|hCoV-19/Kenya/C5119/2020|EPI ISL 568750|B.1|Kenya|2020-05-09	Africa|hCoV-19/South Africa/KRISP-K001326/2020|EPI ISL 515811|B.1.1.34|South Africa|2020-07-18	0.0003055430	Africa
Africa|hCoV-19/Kenya/C5177/2020|EPI ISL 568752|B.1.5|Kenya|2020-05-09	Africa|hCoV-19/South Africa/KRISP-K001326/2020|EPI ISL 515811|B.1.1.34|South Africa|2020-07-18	0.0003086197	Africa
Africa|hCoV-19/Kenya/C5178/2020|EPI ISL 568753|B.1.5|Kenya|2020-05-09	Africa|hCoV-19/South Africa/KRISP-K001326/2020|EPI ISL 515811|B.1.1.34|South Africa|2020-07-18	0.0003177032	Africa
Africa|hCoV-19/Kenya/C5246/2020|EPI ISL 568754|B.1.5|Kenya|2020-05-09	Africa|hCoV-19/South Africa/KRISP-K001326/2020|EPI ISL 515811|B.1.1.34|South Africa|2020-07-18	0.0003058580	Africa
Africa|hCoV-19/Kenya/C5288/2020|EPI ISL 568755|B.1.5|Kenya|2020-05-10	Africa|hCoV-19/South Africa/KRISP-K001326/2020|EPI ISL 515811|B.1.1.34|South Africa|2020-07-18	0.0003811126	Africa
Africa|hCoV-19/Kenya/C5289/2020|EPI ISL 568756|B.1.5|Kenya|2020-05-10	Africa|hCoV-19/South Africa/KRISP-K001326/2020|EPI ISL 515811|B.1.1.34|South Africa|2020-07-18	0.0002823968	Africa
Africa|hCoV-19/Kenya/C5328/2020|EPI ISL 568760|B.1.5|Kenya|2020-05-10	Africa|hCoV-19/South Africa/KRISP-K001326/2020|EPI ISL 515811|B.1.1.34|South Africa|2020-07-18	0.0003086751	Africa
Africa|hCoV-19/Kenya/C5335/2020|EPI ISL 568762|B.1.5|Kenya|2020-05-10	Africa|hCoV-19/South Africa/KRISP-K001326/2020|EPI ISL 515811|B.1.1.34|South Africa|2020-07-18	0.0003089406	Africa
Africa|hCoV-19/Kenya/C5384/2020|EPI ISL 568764|B.1.5|Kenya|2020-05-10	Africa|hCoV-19/South Africa/KRISP-K001326/2020|EPI ISL 515811|B.1.1.34|South Africa|2020-07-18	0.0003697044	Africa
Africa|hCoV-19/Kenya/C54/2020|EPI ISL 457847|B.1|Kenya|2020-03-24	Africa|hCoV-19/South Africa/KRISP-K001326/2020|EPI ISL 515811|B.1.1.34|South Africa|2020-07-18	0.0003424834	Africa
Africa|hCoV-19/Kenya/C544/2020|EPI ISL 457911|B.1.5|Kenya|2020-04-10	Africa|hCoV-19/South Africa/KRISP-K001326/2020|EPI ISL 515811|B.1.1.34|South Africa|2020-07-18	0.0002784955	Africa
Africa|hCoV-19/Kenya/C5442/2020|EPI ISL 568767|B.1.5|Kenya|2020-05-10	Africa|hCoV-19/South Africa/KRISP-K001326/2020|EPI ISL 515811|B.1.1.34|South Africa|2020-07-18	0.0003394923	Africa
Africa|hCoV-19/Kenya/C569/2020|EPI ISL 568700|B.1|Kenya|2020-04-12	Africa|hCoV-19/South Africa/KRISP-K001326/2020|EPI ISL 515811|B.1.1.34|South Africa|2020-07-18	0.0003145947	Africa
Africa|hCoV-19/Kenya/C5695/2020|EPI ISL 568770|B.1.5|Kenya|2020-05-11	Africa|hCoV-19/South Africa/KRISP-K001326/2020|EPI ISL 515811|B.1.1.34|South Africa|2020-07-18	0.0003734564	Africa
Africa|hCoV-19/Kenya/C5701/2020|EPI ISL 568772|B.1|Kenya|2020-05-11	Africa|hCoV-19/South Africa/KRISP-K001326/2020|EPI ISL 515811|B.1.1.34|South Africa|2020-07-18	0.0003055296	Africa
Africa|hCoV-19/Kenya/C571/2020|EPI ISL 568702|A|Kenya|2020-04-12	Africa|hCoV-19/South Africa/KRISP-K001326/2020|EPI ISL 515811|B.1.1.34|South Africa|2020-07-18	0.0006050992	Africa
Africa|hCoV-19/Kenya/C5767/2020|EPI ISL 568773|B.1.5|Kenya|2020-05-11	Africa|hCoV-19/South Africa/KRISP-K001326/2020|EPI ISL 515811|B.1.1.34|South Africa|2020-07-18	0.0004194861	Africa
Africa|hCoV-19/Kenya/C5811/2020|EPI ISL 568775|B.1.5|Kenya|2020-05-11	Africa|hCoV-19/South Africa/KRISP-K001326/2020|EPI ISL 515811|B.1.1.34|South Africa|2020-07-18	0.0003055292	Africa
Africa|hCoV-19/Kenya/C5813/2020|EPI ISL 568776|B.1|Kenya|2020-05-11	Africa|hCoV-19/South Africa/KRISP-K001326/2020|EPI ISL 515811|B.1.1.34|South Africa|2020-07-18	0.0003086197	Africa
Africa|hCoV-19/Kenya/C5835/2020|EPI ISL 568777|B.1.5|Kenya|2020-05-12	Africa|hCoV-19/South Africa/KRISP-K001326/2020|EPI ISL 515811|B.1.1.34|South Africa|2020-07-18	0.0003426865	Africa
Africa|hCoV-19/Kenya/C587/2020|EPI ISL 457912|B.1.5|Kenya|2020-04-11	Africa|hCoV-19/South Africa/KRISP-K001326/2020|EPI ISL 515811|B.1.1.34|South Africa|2020-07-18	0.0003132081	Africa
Africa|hCoV-19/Kenya/C589/2020|EPI ISL 457913|B.1.5|Kenya|2020-04-11	Africa|hCoV-19/South Africa/KRISP-K001326/2020|EPI ISL 515811|B.1.1.34|South Africa|2020-07-18	0.0002739847	Africa
Africa|hCoV-19/Kenya/C5902/2020|EPI ISL 568779|B.1.5|Kenya|2020-05-12	Africa|hCoV-19/South Africa/KRISP-K001326/2020|EPI ISL 515811|B.1.1.34|South Africa|2020-07-18	0.0003116975	Africa
Africa|hCoV-19/Kenya/C5911/2020|EPI ISL 568780|B.1.5|Kenya|2020-05-12	Africa|hCoV-19/South Africa/KRISP-K001326/2020|EPI ISL 515811|B.1.1.34|South Africa|2020-07-18	0.0003116185	Africa
Africa|hCoV-19/Kenya/C5914/2020|EPI ISL 568782|B.1.5|Kenya|2020-05-12	Africa|hCoV-19/South Africa/KRISP-K001326/2020|EPI ISL 515811|B.1.1.34|South Africa|2020-07-18	0.0003398153	Africa
Africa|hCoV-19/Kenya/C6186/2020|EPI ISL 568787|B.1.5|Kenya|2020-05-13	Africa|hCoV-19/South Africa/KRISP-K001326/2020|EPI ISL 515811|B.1.1.34|South Africa|2020-07-18	0.0003772781	Africa
Africa|hCoV-19/Kenya/C6255/2020|EPI ISL 568790|B.1.1.33|Kenya|2020-05-13	Africa|hCoV-19/South Africa/KRISP-K001326/2020|EPI ISL 515811|B.1.1.34|South Africa|2020-07-18	0.0003736799	Africa
Africa|hCoV-19/Kenya/C6298/2020|EPI ISL 568792|B.1|Kenya|2020-05-13	Africa|hCoV-19/South Africa/KRISP-K001326/2020|EPI ISL 515811|B.1.1.34|South Africa|2020-07-18	0.0003145364	Africa
Africa|hCoV-19/Kenya/C6369/2020|EPI ISL 568794|B.1|Kenya|2020-05-14	Africa|hCoV-19/South Africa/KRISP-K001326/2020|EPI ISL 515811|B.1.1.34|South Africa|2020-07-18	0.0003839300	Africa
Africa|hCoV-19/Kenya/C6380/2020|EPI ISL 568798|B.1.5|Kenya|2020-05-15	Africa|hCoV-19/South Africa/KRISP-K001326/2020|EPI ISL 515811|B.1.1.34|South Africa|2020-07-18	0.0002798293	Africa
Africa|hCoV-19/Kenya/C6384/2020|EPI ISL 568799|B.1|Kenya|2020-05-14	Africa|hCoV-19/South Africa/KRISP-K001326/2020|EPI ISL 515811|B.1.1.34|South Africa|2020-07-18	0.0003085061	Africa
Africa|hCoV-19/Kenya/C639/2020|EPI ISL 568703|B|Kenya|2020-04-14	Africa|hCoV-19/South Africa/KRISP-K001326/2020|EPI ISL 515811|B.1.1.34|South Africa|2020-07-18	0.0004190557	Africa
Africa|hCoV-19/Kenya/C6518/2020|EPI ISL 568803|B.1.5|Kenya|2020-05-14	Africa|hCoV-19/South Africa/KRISP-K001326/2020|EPI ISL 515811|B.1.1.34|South Africa|2020-07-18	0.0003514487	Africa
Africa|hCoV-19/Kenya/C6524/2020|EPI ISL 568805|A|Kenya|2020-05-14	Africa|hCoV-19/South Africa/KRISP-K001326/2020|EPI ISL 515811|B.1.1.34|South Africa|2020-07-18	0.0006556078	Africa
Africa|hCoV-19/Kenya/C656/2020|EPI ISL 457915|B.1.5|Kenya|2020-04-13	Africa|hCoV-19/South Africa/KRISP-K001326/2020|EPI ISL 515811|B.1.1.34|South Africa|2020-07-18	0.0003361041	Africa
Africa|hCoV-19/Kenya/C6564/2020|EPI ISL 568806|B.1.5|Kenya|2020-05-14	Africa|hCoV-19/South Africa/KRISP-K001326/2020|EPI ISL 515811|B.1.1.34|South Africa|2020-07-18	0.0003528658	Africa
Africa|hCoV-19/Kenya/C6878/2020|EPI ISL 568813|B.1.1|Kenya|2020-05-15	Africa|hCoV-19/South Africa/KRISP-K001326/2020|EPI ISL 515811|B.1.1.34|South Africa|2020-07-18	0.0001425463	Africa
Africa|hCoV-19/Kenya/C6914/2020|EPI ISL 568817|B.1|Kenya|2020-05-15	Africa|hCoV-19/South Africa/KRISP-K001326/2020|EPI ISL 515811|B.1.1.34|South Africa|2020-07-18	0.0004191783	Africa
Africa|hCoV-19/Kenya/C7081/2020|EPI ISL 568824|B.1.5|Kenya|2020-05-16	Africa|hCoV-19/South Africa/KRISP-K001326/2020|EPI ISL 515811|B.1.1.34|South Africa|2020-07-18	0.0002849444	Africa
Africa|hCoV-19/Kenya/C713/2020|EPI ISL 457920|B.1.5|Kenya|2020-04-14	Africa|hCoV-19/South Africa/KRISP-K001326/2020|EPI ISL 515811|B.1.1.34|South Africa|2020-07-18	0.0003024730	Africa
Africa|hCoV-19/Kenya/C7579/2020|EPI ISL 568842|A|Kenya|2020-05-16	Africa|hCoV-19/South Africa/KRISP-K001326/2020|EPI ISL 515811|B.1.1.34|South Africa|2020-07-18	0.0006227525	Africa
Africa|hCoV-19/Kenya/C7605/2020|EPI ISL 568847|A|Kenya|2020-05-16	Africa|hCoV-19/South Africa/KRISP-K001326/2020|EPI ISL 515811|B.1.1.34|South Africa|2020-07-18	0.0006449437	Africa
Africa|hCoV-19/Kenya/C787/2020|EPI ISL 457921|B.1.5|Kenya|2020-04-15	Africa|hCoV-19/South Africa/KRISP-K001326/2020|EPI ISL 515811|B.1.1.34|South Africa|2020-07-18	0.0002688480	Africa
Africa|hCoV-19/Kenya/C7949/2020|EPI ISL 568852|B.1|Kenya|2020-05-18	Africa|hCoV-19/South Africa/KRISP-K001326/2020|EPI ISL 515811|B.1.1.34|South Africa|2020-07-18	0.0004200091	Africa
Africa|hCoV-19/Kenya/C815/2020|EPI ISL 568706|B.1|Kenya|2020-04-16	Africa|hCoV-19/South Africa/KRISP-K001326/2020|EPI ISL 515811|B.1.1.34|South Africa|2020-07-18	0.0003493282	Africa
Africa|hCoV-19/Kenya/C8240/2020|EPI ISL 568855|B.1.5|Kenya|2020-05-19	Africa|hCoV-19/South Africa/KRISP-K001326/2020|EPI ISL 515811|B.1.1.34|South Africa|2020-07-18	0.0003162780	Africa
Africa|hCoV-19/Kenya/C926/2020|EPI ISL 457928|B.1.5|Kenya|2020-04-17	Africa|hCoV-19/South Africa/KRISP-K001326/2020|EPI ISL 515811|B.1.1.34|South Africa|2020-07-18	0.0003042521	Africa
Africa|hCoV-19/Kenya/D5/2020|EPI ISL 457999|B.1|Kenya|2020-05-22	Africa|hCoV-19/South Africa/KRISP-K001326/2020|EPI ISL 515811|B.1.1.34|South Africa|2020-07-18	0.0005508322	Africa
Africa|hCoV-19/Kenya/D6/2020|EPI ISL 458000|B.40|Kenya|2020-03-17	Africa|hCoV-19/South Africa/KRISP-K001326/2020|EPI ISL 515811|B.1.1.34|South Africa|2020-07-18	0.0006750727	Africa
Africa|hCoV-19/Kenya/NIC 059/2020|EPI ISL 457827|B.40|Kenya|2020-03	Africa|hCoV-19/South Africa/KRISP-K001326/2020|EPI ISL 515811|B.1.1.34|South Africa|2020-07-18	0.0006111717	Africa
Africa|hCoV-19/Kenya/NIC 084/2020|EPI ISL 457828|B|Kenya|2020-03	Africa|hCoV-19/South Africa/KRISP-K001326/2020|EPI ISL 515811|B.1.1.34|South Africa|2020-07-18	0.0005714828	Africa
Africa|hCoV-19/Kenya/NIC 087/2020|EPI ISL 457829|B.1.1.20|Kenya|2020-03	Africa|hCoV-19/South Africa/KRISP-K001326/2020|EPI ISL 515811|B.1.1.34|South Africa|2020-07-18	0.0002031520	Africa
Africa|hCoV-19/Kenya/NIC 089/2020|EPI ISL 457830|B.1.1.20|Kenya|2020-03	Africa|hCoV-19/South Africa/KRISP-K001326/2020|EPI ISL 515811|B.1.1.34|South Africa|2020-07-18	0.0002113588	Africa
Africa|hCoV-19/Kenya/NIC 168/2020|EPI ISL 457832|B.1.255|Kenya|2020-03	Africa|hCoV-19/South Africa/KRISP-K001326/2020|EPI ISL 515811|B.1.1.34|South Africa|2020-07-18	0.0003460537	Africa
Africa|hCoV-19/Kenya/NIC 187/2020|EPI ISL 457833|B.1.5|Kenya|2020-03-20	Africa|hCoV-19/South Africa/KRISP-K001326/2020|EPI ISL 515811|B.1.1.34|South Africa|2020-07-18	0.0003360815	Africa
Africa|hCoV-19/Kenya/NIC 196/2020|EPI ISL 457834|B.1.1|Kenya|2020-03-21	Africa|hCoV-19/South Africa/KRISP-K001326/2020|EPI ISL 515811|B.1.1.34|South Africa|2020-07-18	0.0001756090	Africa
Africa|hCoV-19/Kenya/NIC 248/2020|EPI ISL 457836|B.40|Kenya|2020-03-23	Africa|hCoV-19/South Africa/KRISP-K001326/2020|EPI ISL 515811|B.1.1.34|South Africa|2020-07-18	0.0005481349	Africa
Africa|hCoV-19/Kenya/NIC 266/2020|EPI ISL 457838|B.6|Kenya|2020-03-24	Africa|hCoV-19/South Africa/KRISP-K001326/2020|EPI ISL 515811|B.1.1.34|South Africa|2020-07-18	0.0006497173	Africa
Africa|hCoV-19/Kenya/NIC 492/2020|EPI ISL 457840|B.1.5|Kenya|2020-03	Africa|hCoV-19/South Africa/KRISP-K001326/2020|EPI ISL 515811|B.1.1.34|South Africa|2020-07-18	0.0002789809	Africa
Africa|hCoV-19/Kenya/NIC 512/2020|EPI ISL 457841|B.1.5|Kenya|2020-03	Africa|hCoV-19/South Africa/KRISP-K001326/2020|EPI ISL 515811|B.1.1.34|South Africa|2020-07-18	0.0002787768	Africa
Africa|hCoV-19/Kenya/NIC 569/2020|EPI ISL 457843|B.1.1|Kenya|2020-03-29	Africa|hCoV-19/South Africa/KRISP-K001326/2020|EPI ISL 515811|B.1.1.34|South Africa|2020-07-18	0.0002016163	Africa
Africa|hCoV-19/Kenya/NIC 593/2020|EPI ISL 457844|B.1.1.316|Kenya|2020-03-29	Africa|hCoV-19/South Africa/KRISP-K001326/2020|EPI ISL 515811|B.1.1.34|South Africa|2020-07-18	0.0002075072	Africa
Africa|hCoV-19/Kenya/S052/2020|EPI ISL 457932|B.4|Kenya|2020-03-14	Africa|hCoV-19/South Africa/KRISP-K001326/2020|EPI ISL 515811|B.1.1.34|South Africa|2020-07-18	0.0007590392	Africa
Africa|hCoV-19/Kenya/S109/2020|EPI ISL 457933|B.4|Kenya|2020-03-23	Africa|hCoV-19/South Africa/KRISP-K001326/2020|EPI ISL 515811|B.1.1.34|South Africa|2020-07-18	0.0007304278	Africa
Africa|hCoV-19/Kenya/S299/2020|EPI ISL 457934|B.1.1.1|Kenya|2020-03-29	Africa|hCoV-19/South Africa/KRISP-K001326/2020|EPI ISL 515811|B.1.1.34|South Africa|2020-07-18	0.0003081549	Africa
Africa|hCoV-19/Madagascar/IP-01650/2020|EPI ISL 508862|B.1|Madagascar|2020-03-20	Africa|hCoV-19/South Africa/KRISP-K001326/2020|EPI ISL 515811|B.1.1.34|South Africa|2020-07-18	0.0003697044	Africa
Africa|hCoV-19/Madagascar/IP-01861/2020|EPI ISL 508863|B.1|Madagascar|2020-03-22	Africa|hCoV-19/South Africa/KRISP-K001326/2020|EPI ISL 515811|B.1.1.34|South Africa|2020-07-18	0.0003697045	Africa
Africa|hCoV-19/Mali/M002593/2020|EPI ISL 487446|A|Mali|2020-04-06	Africa|hCoV-19/South Africa/KRISP-K001326/2020|EPI ISL 515811|B.1.1.34|South Africa|2020-07-18	0.0006387289	Africa
Africa|hCoV-19/Mali/M002615/2020|EPI ISL 487447|A|Mali|2020-04-06	Africa|hCoV-19/South Africa/KRISP-K001326/2020|EPI ISL 515811|B.1.1.34|South Africa|2020-07-18	0.0006051603	Africa
Africa|hCoV-19/Mali/M002616/2020|EPI ISL 487448|A|Mali|2020-04-06	Africa|hCoV-19/South Africa/KRISP-K001326/2020|EPI ISL 515811|B.1.1.34|South Africa|2020-07-18	0.0005725816	Africa
Africa|hCoV-19/Mali/M002618/2020|EPI ISL 487449|A|Mali|2020-04-06	Africa|hCoV-19/South Africa/KRISP-K001326/2020|EPI ISL 515811|B.1.1.34|South Africa|2020-07-18	0.0006387311	Africa
Africa|hCoV-19/Mali/M002644/2020|EPI ISL 487450|A|Mali|2020-04-08	Africa|hCoV-19/South Africa/KRISP-K001326/2020|EPI ISL 515811|B.1.1.34|South Africa|2020-07-18	0.0006724073	Africa
Africa|hCoV-19/Mali/M002659/2020|EPI ISL 487451|A|Mali|2020-04-09	Africa|hCoV-19/South Africa/KRISP-K001326/2020|EPI ISL 515811|B.1.1.34|South Africa|2020-07-18	0.0006050993	Africa
Africa|hCoV-19/Mali/M002663/2020|EPI ISL 487452|A|Mali|2020-04-09	Africa|hCoV-19/South Africa/KRISP-K001326/2020|EPI ISL 515811|B.1.1.34|South Africa|2020-07-18	0.0007059920	Africa
Africa|hCoV-19/Mali/M002667/2020|EPI ISL 487453|B.1|Mali|2020-04-10	Africa|hCoV-19/South Africa/KRISP-K001326/2020|EPI ISL 515811|B.1.1.34|South Africa|2020-07-18	0.0003697045	Africa
Africa|hCoV-19/Mali/M002672/2020|EPI ISL 487454|B|Mali|2020-04-10	Africa|hCoV-19/South Africa/KRISP-K001326/2020|EPI ISL 515811|B.1.1.34|South Africa|2020-07-18	0.0005379836	Africa
Africa|hCoV-19/Mali/M002673/2020|EPI ISL 487455|B.1|Mali|2020-04-10	Africa|hCoV-19/South Africa/KRISP-K001326/2020|EPI ISL 515811|B.1.1.34|South Africa|2020-07-18	0.0003696971	Africa
Africa|hCoV-19/Mali/M002675/2020|EPI ISL 487456|A|Mali|2020-04-10	Africa|hCoV-19/South Africa/KRISP-K001326/2020|EPI ISL 515811|B.1.1.34|South Africa|2020-07-18	0.0006050993	Africa
Africa|hCoV-19/Mali/M002698/2020|EPI ISL 487457|A|Mali|2020-04-12	Africa|hCoV-19/South Africa/KRISP-K001326/2020|EPI ISL 515811|B.1.1.34|South Africa|2020-07-18	0.0005721306	Africa
Africa|hCoV-19/Mali/M002700/2020|EPI ISL 487458|B.1|Mali|2020-04-12	Africa|hCoV-19/South Africa/KRISP-K001326/2020|EPI ISL 515811|B.1.1.34|South Africa|2020-07-18	0.0005062195	Africa
Africa|hCoV-19/Mali/M002703/2020|EPI ISL 487459|B.1|Mali|2020-04-12	Africa|hCoV-19/South Africa/KRISP-K001326/2020|EPI ISL 515811|B.1.1.34|South Africa|2020-07-18	0.0004369324	Africa
Africa|hCoV-19/Mali/M002704/2020|EPI ISL 487460|A|Mali|2020-04-12	Africa|hCoV-19/South Africa/KRISP-K001326/2020|EPI ISL 515811|B.1.1.34|South Africa|2020-07-18	0.0005378209	Africa
Africa|hCoV-19/Mali/M002707/2020|EPI ISL 487461|A|Mali|2020-04-12	Africa|hCoV-19/South Africa/KRISP-K001326/2020|EPI ISL 515811|B.1.1.34|South Africa|2020-07-18	0.0007060227	Africa
Africa|hCoV-19/Mali/M002758/2020|EPI ISL 487462|B.1|Mali|2020-04-13	Africa|hCoV-19/South Africa/KRISP-K001326/2020|EPI ISL 515811|B.1.1.34|South Africa|2020-07-18	0.0004706042	Africa
Africa|hCoV-19/Mali/M002823/2020|EPI ISL 487463|A|Mali|2020-04-14	Africa|hCoV-19/South Africa/KRISP-K001326/2020|EPI ISL 515811|B.1.1.34|South Africa|2020-07-18	0.0006387138	Africa
Africa|hCoV-19/Mali/M002824/2020|EPI ISL 487464|B.1.3|Mali|2020-04-14	Africa|hCoV-19/South Africa/KRISP-K001326/2020|EPI ISL 515811|B.1.1.34|South Africa|2020-07-18	0.0004705820	Africa
Africa|hCoV-19/Mali/M002826/2020|EPI ISL 487465|A|Mali|2020-04-14	Africa|hCoV-19/South Africa/KRISP-K001326/2020|EPI ISL 515811|B.1.1.34|South Africa|2020-07-18	0.0005714711	Africa
Africa|hCoV-19/Mali/M002830/2020|EPI ISL 487466|B.1.275|Mali|2020-04-14	Africa|hCoV-19/South Africa/KRISP-K001326/2020|EPI ISL 515811|B.1.1.34|South Africa|2020-07-18	0.0004369792	Africa
Africa|hCoV-19/Morocco/15N/2020|EPI ISL 458150|B.1.1|Morocco|2020-05-15	Africa|hCoV-19/South Africa/KRISP-K001326/2020|EPI ISL 515811|B.1.1.34|South Africa|2020-07-18	0.0004711409	Africa
Africa|hCoV-19/Morocco/6887/2020|EPI ISL 459965|B.1.1|Morocco|2020-03-03	Africa|hCoV-19/South Africa/KRISP-K001326/2020|EPI ISL 515811|B.1.1.34|South Africa|2020-07-18	0.0001680046	Africa
Africa|hCoV-19/Morocco/6888/2020|EPI ISL 459966|B.1.1|Morocco|2020-03-15	Africa|hCoV-19/South Africa/KRISP-K001326/2020|EPI ISL 515811|B.1.1.34|South Africa|2020-07-18	0.0002688299	Africa
Africa|hCoV-19/Morocco/6889/2020|EPI ISL 459967|B.1.5|Morocco|2020-03-15	Africa|hCoV-19/South Africa/KRISP-K001326/2020|EPI ISL 515811|B.1.1.34|South Africa|2020-07-18	0.0002713275	Africa
Africa|hCoV-19/Morocco/6890/2020|EPI ISL 459968|B.1.5|Morocco|2020-03-17	Africa|hCoV-19/South Africa/KRISP-K001326/2020|EPI ISL 515811|B.1.1.34|South Africa|2020-07-18	0.0003381982	Africa
Africa|hCoV-19/Morocco/6891/2020|EPI ISL 459969|B.1.255|Morocco|2020-03-20	Africa|hCoV-19/South Africa/KRISP-K001326/2020|EPI ISL 515811|B.1.1.34|South Africa|2020-07-18	0.0003396830	Africa
Africa|hCoV-19/Morocco/6892/2020|EPI ISL 459970|B.1.5|Morocco|2020-03-17	Africa|hCoV-19/South Africa/KRISP-K001326/2020|EPI ISL 515811|B.1.1.34|South Africa|2020-07-18	0.0003398757	Africa
Africa|hCoV-19/Morocco/6893/2020|EPI ISL 459971|B.1.153|Morocco|2020-03-18	Africa|hCoV-19/South Africa/KRISP-K001326/2020|EPI ISL 515811|B.1.1.34|South Africa|2020-07-18	0.0005112422	Africa
Africa|hCoV-19/Morocco/6894/2020|EPI ISL 459972|B.1|Morocco|2020-03-20	Africa|hCoV-19/South Africa/KRISP-K001326/2020|EPI ISL 515811|B.1.1.34|South Africa|2020-07-18	0.0004705821	Africa
Africa|hCoV-19/Morocco/6895/2020|EPI ISL 459973|B.1.1|Morocco|2020-03-20	Africa|hCoV-19/South Africa/KRISP-K001326/2020|EPI ISL 515811|B.1.1.34|South Africa|2020-07-18	0.0002016096	Africa
Africa|hCoV-19/Morocco/6897/2020|EPI ISL 459975|B.1.5|Morocco|2020-03-21	Africa|hCoV-19/South Africa/KRISP-K001326/2020|EPI ISL 515811|B.1.1.34|South Africa|2020-07-18	0.0003360928	Africa
Africa|hCoV-19/Morocco/6898/2020|EPI ISL 459976|B.1|Morocco|2020-03-16	Africa|hCoV-19/South Africa/KRISP-K001326/2020|EPI ISL 515811|B.1.1.34|South Africa|2020-07-18	0.0004033573	Africa
Africa|hCoV-19/Morocco/6899/2020|EPI ISL 459977|B.1.1|Morocco|2020-04-21	Africa|hCoV-19/South Africa/KRISP-K001326/2020|EPI ISL 515811|B.1.1.34|South Africa|2020-07-18	0.0002016183	Africa
Africa|hCoV-19/Morocco/6900/2020|EPI ISL 459978|B.1.1.247|Morocco|2020-04-20	Africa|hCoV-19/South Africa/KRISP-K001326/2020|EPI ISL 515811|B.1.1.34|South Africa|2020-07-18	0.0003024590	Africa
Africa|hCoV-19/Morocco/6901/2020|EPI ISL 459979|B.1|Morocco|2020-04-19	Africa|hCoV-19/South Africa/KRISP-K001326/2020|EPI ISL 515811|B.1.1.34|South Africa|2020-07-18	0.0004033221	Africa
Africa|hCoV-19/Morocco/6902/2020|EPI ISL 459980|B.1.1|Morocco|2020-04-19	Africa|hCoV-19/South Africa/KRISP-K001326/2020|EPI ISL 515811|B.1.1.34|South Africa|2020-07-18	0.0003360724	Africa
Africa|hCoV-19/Morocco/6903/2020|EPI ISL 459981|B.1|Morocco|2020-04-19	Africa|hCoV-19/South Africa/KRISP-K001326/2020|EPI ISL 515811|B.1.1.34|South Africa|2020-07-18	0.0005378532	Africa
Africa|hCoV-19/Morocco/6904/2020|EPI ISL 459982|B.1|Morocco|2020-04-18	Africa|hCoV-19/South Africa/KRISP-K001326/2020|EPI ISL 515811|B.1.1.34|South Africa|2020-07-18	0.0005042290	Africa
Africa|hCoV-19/Morocco/6905/2020|EPI ISL 459983|B.1.1|Morocco|2020-04-21	Africa|hCoV-19/South Africa/KRISP-K001326/2020|EPI ISL 515811|B.1.1.34|South Africa|2020-07-18	0.0002688470	Africa
Africa|hCoV-19/Morocco/6906/2020|EPI ISL 459984|B.1.1|Morocco|2020-04-06	Africa|hCoV-19/South Africa/KRISP-K001326/2020|EPI ISL 515811|B.1.1.34|South Africa|2020-07-18	0.0001680046	Africa
Africa|hCoV-19/Morocco/AZ183/2020|EPI ISL 476026|B.1.1|Morocco|2020-05-11	Africa|hCoV-19/South Africa/KRISP-K001326/2020|EPI ISL 515811|B.1.1.34|South Africa|2020-07-18	0.0003697032	Africa
Africa|hCoV-19/Morocco/CA24/2020|EPI ISL 476025|B.1.1|Morocco|2020-05-02	Africa|hCoV-19/South Africa/KRISP-K001326/2020|EPI ISL 515811|B.1.1.34|South Africa|2020-07-18	0.0005042322	Africa
Africa|hCoV-19/Morocco/HMIMV-Rabat102-03/2020|EPI ISL 471456|B.1|Morocco|2020-03-31	Africa|hCoV-19/South Africa/KRISP-K001326/2020|EPI ISL 515811|B.1.1.34|South Africa|2020-07-18	0.0005042272	Africa
Africa|hCoV-19/Morocco/HMIMV-Rabat1025-04/2020|EPI ISL 471457|B.1|Morocco|2020-04-13	Africa|hCoV-19/South Africa/KRISP-K001326/2020|EPI ISL 515811|B.1.1.34|South Africa|2020-07-18	0.0004369705	Africa
Africa|hCoV-19/Morocco/HMIMV-Rabat1429-04/2020|EPI ISL 471458|B.1|Morocco|2020-04-19	Africa|hCoV-19/South Africa/KRISP-K001326/2020|EPI ISL 515811|B.1.1.34|South Africa|2020-07-18	0.0005378785	Africa
Africa|hCoV-19/Morocco/HMIMV-Rabat1435-04/2020|EPI ISL 471459|B.1|Morocco|2020-04-19	Africa|hCoV-19/South Africa/KRISP-K001326/2020|EPI ISL 515811|B.1.1.34|South Africa|2020-07-18	0.0004033316	Africa
Africa|hCoV-19/Morocco/HMIMV-Rabat1462-04/2020|EPI ISL 471460|B.1|Morocco|2020-04-19	Africa|hCoV-19/South Africa/KRISP-K001326/2020|EPI ISL 515811|B.1.1.34|South Africa|2020-07-18	0.0005042290	Africa
Africa|hCoV-19/Morocco/OUA677-19/2020|EPI ISL 451400|B.1.5|Morocco|2020-04-23	Africa|hCoV-19/South Africa/KRISP-K001326/2020|EPI ISL 515811|B.1.1.34|South Africa|2020-07-18	0.0004033492	Africa
Africa|hCoV-19/Morocco/RA85/2020|EPI ISL 467299|B.1|Morocco|2020-05-21	Africa|hCoV-19/South Africa/KRISP-K001326/2020|EPI ISL 515811|B.1.1.34|South Africa|2020-07-18	0.0008744259	Africa
Africa|hCoV-19/Morocco/RMPS-01/2020|EPI ISL 469017|B.1|Morocco|2020-04-13	Africa|hCoV-19/South Africa/KRISP-K001326/2020|EPI ISL 515811|B.1.1.34|South Africa|2020-07-18	0.0003697045	Africa
Africa|hCoV-19/Morocco/RMPS-02/2020|EPI ISL 469049|B.1|Morocco|2020-03-30	Africa|hCoV-19/South Africa/KRISP-K001326/2020|EPI ISL 515811|B.1.1.34|South Africa|2020-07-18	0.0003697206	Africa
Africa|hCoV-19/Morocco/RMPS-03/2020|EPI ISL 469051|B.1|Morocco|2020-04-03	Africa|hCoV-19/South Africa/KRISP-K001326/2020|EPI ISL 515811|B.1.1.34|South Africa|2020-07-18	0.0004705820	Africa
Africa|hCoV-19/Morocco/RMPS-04/2020|EPI ISL 469052|B.1|Morocco|2020-03-30	Africa|hCoV-19/South Africa/KRISP-K001326/2020|EPI ISL 515811|B.1.1.34|South Africa|2020-07-18	0.0003697045	Africa
Africa|hCoV-19/Morocco/RMPS-05/2020|EPI ISL 469053|B.1|Morocco|2020-03-30	Africa|hCoV-19/South Africa/KRISP-K001326/2020|EPI ISL 515811|B.1.1.34|South Africa|2020-07-18	0.0003360882	Africa
Africa|hCoV-19/Morocco/RMPS-06/2020|EPI ISL 469054|B.1|Morocco|2020-04-01	Africa|hCoV-19/South Africa/KRISP-K001326/2020|EPI ISL 515811|B.1.1.34|South Africa|2020-07-18	0.0003697045	Africa
Africa|hCoV-19/Morocco/RMPS-12/2020|EPI ISL 482737|B.1.1|Morocco|2020-05-08	Africa|hCoV-19/South Africa/KRISP-K001326/2020|EPI ISL 515811|B.1.1.34|South Africa|2020-07-18	0.0003762485	Africa
Africa|hCoV-19/Morocco/RMPS-13/2020|EPI ISL 482738|B.1|Morocco|2020-04-10	Africa|hCoV-19/South Africa/KRISP-K001326/2020|EPI ISL 515811|B.1.1.34|South Africa|2020-07-18	0.0003762280	Africa
Africa|hCoV-19/Morocco/RMPS-14/2020|EPI ISL 482739|B.1|Morocco|2020-04-22	Africa|hCoV-19/South Africa/KRISP-K001326/2020|EPI ISL 515811|B.1.1.34|South Africa|2020-07-18	0.0003837075	Africa
Africa|hCoV-19/Morocco/refstage1/2020|EPI ISL 476559|B.1.5|Morocco|2020-02-27	Africa|hCoV-19/South Africa/KRISP-K001326/2020|EPI ISL 515811|B.1.1.34|South Africa|2020-07-18	0.0002688482	Africa
Africa|hCoV-19/Nigeria/AB03-CV135/2020|EPI ISL 527872|B.1.5|Nigeria|2020-05-12	Africa|hCoV-19/South Africa/KRISP-K001326/2020|EPI ISL 515811|B.1.1.34|South Africa|2020-07-18	0.0004076640	Africa
Africa|hCoV-19/Nigeria/ED01-CV155/2020|EPI ISL 527873|B.40|Nigeria|2020-02-21	Africa|hCoV-19/South Africa/KRISP-K001326/2020|EPI ISL 515811|B.1.1.34|South Africa|2020-07-18	0.0006724014	Africa
Africa|hCoV-19/Nigeria/ED02-CV156/2020|EPI ISL 527874|B.40|Nigeria|2020-03-23	Africa|hCoV-19/South Africa/KRISP-K001326/2020|EPI ISL 515811|B.1.1.34|South Africa|2020-07-18	0.0005714826	Africa
Africa|hCoV-19/Nigeria/ED03-CV157/2020|EPI ISL 527875|B.40|Nigeria|2020-03-26	Africa|hCoV-19/South Africa/KRISP-K001326/2020|EPI ISL 515811|B.1.1.34|South Africa|2020-07-18	0.0006938152	Africa
Africa|hCoV-19/Nigeria/ED04-CV158/2020|EPI ISL 527876|A|Nigeria|2020-03-25	Africa|hCoV-19/South Africa/KRISP-K001326/2020|EPI ISL 515811|B.1.1.34|South Africa|2020-07-18	0.0006051103	Africa
Africa|hCoV-19/Nigeria/ED06-CV159/2020|EPI ISL 527877|A|Nigeria|2020-03-25	Africa|hCoV-19/South Africa/KRISP-K001326/2020|EPI ISL 515811|B.1.1.34|South Africa|2020-07-18	0.0006250468	Africa
Africa|hCoV-19/Nigeria/ED07-CV160/2020|EPI ISL 527878|B.40|Nigeria|2020-03-31	Africa|hCoV-19/South Africa/KRISP-K001326/2020|EPI ISL 515811|B.1.1.34|South Africa|2020-07-18	0.0007061108	Africa
Africa|hCoV-19/Nigeria/ED1010-CV215/2020|EPI ISL 527879|B.1.1.229|Nigeria|2020-05-04	Africa|hCoV-19/South Africa/KRISP-K001326/2020|EPI ISL 515811|B.1.1.34|South Africa|2020-07-18	0.0002352214	Africa
Africa|hCoV-19/Nigeria/ED18-CV161/2020|EPI ISL 527880|B.1.5|Nigeria|2020-03-25	Africa|hCoV-19/South Africa/KRISP-K001326/2020|EPI ISL 515811|B.1.1.34|South Africa|2020-07-18	0.0003031456	Africa
Africa|hCoV-19/Nigeria/ED20-CV162/2020|EPI ISL 527881|B.1|Nigeria|2020-03-30	Africa|hCoV-19/South Africa/KRISP-K001326/2020|EPI ISL 515811|B.1.1.34|South Africa|2020-07-18	0.0003697045	Africa
Africa|hCoV-19/Nigeria/ED25-CV163/2020|EPI ISL 527882|B.1.5|Nigeria|2020-05-09	Africa|hCoV-19/South Africa/KRISP-K001326/2020|EPI ISL 515811|B.1.1.34|South Africa|2020-07-18	0.0003024601	Africa
Africa|hCoV-19/Nigeria/ED32-CV164/2020|EPI ISL 527883|B.1.5|Nigeria|2020-05-18	Africa|hCoV-19/South Africa/KRISP-K001326/2020|EPI ISL 515811|B.1.1.34|South Africa|2020-07-18	0.0003051224	Africa
Africa|hCoV-19/Nigeria/ED46-CV165/2020|EPI ISL 527884|B.1.1.229|Nigeria|2020-04-24	Africa|hCoV-19/South Africa/KRISP-K001326/2020|EPI ISL 515811|B.1.1.34|South Africa|2020-07-18	0.0003024539	Africa
Africa|hCoV-19/Nigeria/ED48-CV193/2020|EPI ISL 527885|B.1.5|Nigeria|2020-04-26	Africa|hCoV-19/South Africa/KRISP-K001326/2020|EPI ISL 515811|B.1.1.34|South Africa|2020-07-18	0.0002753696	Africa
Africa|hCoV-19/Nigeria/EK025-CV58/2020|EPI ISL 487098|B.1.1.71|Nigeria|2020-04-19	Africa|hCoV-19/South Africa/KRISP-K001326/2020|EPI ISL 515811|B.1.1.34|South Africa|2020-07-18	0.0003097453	Africa
Africa|hCoV-19/Nigeria/EK084-CV50/2020|EPI ISL 487105|B.1.1.71|Nigeria|2020-04-23	Africa|hCoV-19/South Africa/KRISP-K001326/2020|EPI ISL 515811|B.1.1.34|South Africa|2020-07-18	0.0003024514	Africa
Africa|hCoV-19/Nigeria/EK220-CV54/2020|EPI ISL 487102|B.1.1|Nigeria|2020-05-14	Africa|hCoV-19/South Africa/KRISP-K001326/2020|EPI ISL 515811|B.1.1.34|South Africa|2020-07-18	0.0002691618	Africa
Africa|hCoV-19/Nigeria/EK254-CV60/2020|EPI ISL 487096|B.1.1|Nigeria|2020-05-19	Africa|hCoV-19/South Africa/KRISP-K001326/2020|EPI ISL 515811|B.1.1.34|South Africa|2020-07-18	0.0002762329	Africa
Africa|hCoV-19/Nigeria/EK291-CV115/2020|EPI ISL 527887|B.1.1|Nigeria|2020-06-02	Africa|hCoV-19/South Africa/KRISP-K001326/2020|EPI ISL 515811|B.1.1.34|South Africa|2020-07-18	0.0003024720	Africa
Africa|hCoV-19/Nigeria/KW017-CV24/2020|EPI ISL 455362|B.1.255|Nigeria|2020-04-10	Africa|hCoV-19/South Africa/KRISP-K001326/2020|EPI ISL 515811|B.1.1.34|South Africa|2020-07-18	0.0004033397	Africa
Africa|hCoV-19/Nigeria/KW298-CV48/2020|EPI ISL 487107|A|Nigeria|2020-05-08	Africa|hCoV-19/South Africa/KRISP-K001326/2020|EPI ISL 515811|B.1.1.34|South Africa|2020-07-18	0.0006723756	Africa
Africa|hCoV-19/Nigeria/KW326-CV52/2020|EPI ISL 487103|B.1.1|Nigeria|2020-05-09	Africa|hCoV-19/South Africa/KRISP-K001326/2020|EPI ISL 515811|B.1.1.34|South Africa|2020-07-18	0.0002365190	Africa
Africa|hCoV-19/Nigeria/Lagos01/2020|EPI ISL 413550|B.1.1|Nigeria|2020-02-27	Africa|hCoV-19/South Africa/KRISP-K001326/2020|EPI ISL 515811|B.1.1.34|South Africa|2020-07-18	0.0002041517	Africa
Africa|hCoV-19/Nigeria/NG57752/2020|EPI ISL 462992|B.1.1|Nigeria|2020-03	Africa|hCoV-19/South Africa/KRISP-K001326/2020|EPI ISL 515811|B.1.1.34|South Africa|2020-07-18	0.0002355060	Africa
Africa|hCoV-19/Nigeria/OG007-CV22/2020|EPI ISL 455412|B.40|Nigeria|2020-03-29	Africa|hCoV-19/South Africa/KRISP-K001326/2020|EPI ISL 515811|B.1.1.34|South Africa|2020-07-18	0.0006051378	Africa
Africa|hCoV-19/Nigeria/ON191-CV49/2020|EPI ISL 487106|B.1.246|Nigeria|2020-06-30	Africa|hCoV-19/South Africa/KRISP-K001326/2020|EPI ISL 515811|B.1.1.34|South Africa|2020-07-18	0.0004728544	Africa
Africa|hCoV-19/Nigeria/ON505-CV43/2020|EPI ISL 487112|B.1.246|Nigeria|2020-05-24	Africa|hCoV-19/South Africa/KRISP-K001326/2020|EPI ISL 515811|B.1.1.34|South Africa|2020-07-18	0.0005378297	Africa
Africa|hCoV-19/Nigeria/ON507-CV44/2020|EPI ISL 487111|B.1.1.10|Nigeria|2020-05-24	Africa|hCoV-19/South Africa/KRISP-K001326/2020|EPI ISL 515811|B.1.1.34|South Africa|2020-07-18	0.0003701522	Africa
Africa|hCoV-19/Nigeria/ON595-CV121/2020|EPI ISL 527888|B.1.1.90|Nigeria|2020-06-03	Africa|hCoV-19/South Africa/KRISP-K001326/2020|EPI ISL 515811|B.1.1.34|South Africa|2020-07-18	0.0003360803	Africa
Africa|hCoV-19/Nigeria/ON705-CV153/2020|EPI ISL 527889|B.1.1.1|Nigeria|2020-06-09	Africa|hCoV-19/South Africa/KRISP-K001326/2020|EPI ISL 515811|B.1.1.34|South Africa|2020-07-18	0.0004369221	Africa
Africa|hCoV-19/Nigeria/ON752-CV144/2020|EPI ISL 527890|B.1|Nigeria|2020-06-11	Africa|hCoV-19/South Africa/KRISP-K001326/2020|EPI ISL 515811|B.1.1.34|South Africa|2020-07-18	0.0005045613	Africa
Africa|hCoV-19/Nigeria/ON920-CV152/2020|EPI ISL 527891|B.1.1.220|Nigeria|2020-06-16	Africa|hCoV-19/South Africa/KRISP-K001326/2020|EPI ISL 515811|B.1.1.34|South Africa|2020-07-18	0.0003364646	Africa
Africa|hCoV-19/Nigeria/ON969-CV145/2020|EPI ISL 527892|B.1.1|Nigeria|2020-06-17	Africa|hCoV-19/South Africa/KRISP-K001326/2020|EPI ISL 515811|B.1.1.34|South Africa|2020-07-18	0.0003361016	Africa
Africa|hCoV-19/Nigeria/OS016-CV3/2020|EPI ISL 455413|B.40|Nigeria|2020-03-27	Africa|hCoV-19/South Africa/KRISP-K001326/2020|EPI ISL 515811|B.1.1.34|South Africa|2020-07-18	0.0005731778	Africa
Africa|hCoV-19/Nigeria/OS030-CV5/2020|EPI ISL 455415|A|Nigeria|2020-03-29	Africa|hCoV-19/South Africa/KRISP-K001326/2020|EPI ISL 515811|B.1.1.34|South Africa|2020-07-18	0.0007664710	Africa
Africa|hCoV-19/Nigeria/OS055-CV8/2020|EPI ISL 455418|A|Nigeria|2020-03-29	Africa|hCoV-19/South Africa/KRISP-K001326/2020|EPI ISL 515811|B.1.1.34|South Africa|2020-07-18	0.0007594325	Africa
Africa|hCoV-19/Nigeria/OS060-CV9/2020|EPI ISL 455419|B.1|Nigeria|2020-03-29	Africa|hCoV-19/South Africa/KRISP-K001326/2020|EPI ISL 515811|B.1.1.34|South Africa|2020-07-18	0.0005085132	Africa
Africa|hCoV-19/Nigeria/OS070-CV11/2020|EPI ISL 455422|A|Nigeria|2020-03-29	Africa|hCoV-19/South Africa/KRISP-K001326/2020|EPI ISL 515811|B.1.1.34|South Africa|2020-07-18	0.0007396750	Africa
Africa|hCoV-19/Nigeria/OS085-CV14/2020|EPI ISL 455424|A|Nigeria|2020-03-29	Africa|hCoV-19/South Africa/KRISP-K001326/2020|EPI ISL 515811|B.1.1.34|South Africa|2020-07-18	0.0006387567	Africa
Africa|hCoV-19/Nigeria/OS125-CV20/2020|EPI ISL 455427|A|Nigeria|2020-03-29	Africa|hCoV-19/South Africa/KRISP-K001326/2020|EPI ISL 515811|B.1.1.34|South Africa|2020-07-18	0.0007694163	Africa
Africa|hCoV-19/Nigeria/OS294-CV42/2020|EPI ISL 487113|B.1.5|Nigeria|2020-04-23	Africa|hCoV-19/South Africa/KRISP-K001326/2020|EPI ISL 515811|B.1.1.34|South Africa|2020-07-18	0.0003697118	Africa
Africa|hCoV-19/Nigeria/OS524-CV45/2020|EPI ISL 487110|B.1.22|Nigeria|2020-05-11	Africa|hCoV-19/South Africa/KRISP-K001326/2020|EPI ISL 515811|B.1.1.34|South Africa|2020-07-18	0.0004705820	Africa
Africa|hCoV-19/Nigeria/OS589-CV46/2020|EPI ISL 487109|B.1.22|Nigeria|2020-05-29	Africa|hCoV-19/South Africa/KRISP-K001326/2020|EPI ISL 515811|B.1.1.34|South Africa|2020-07-18	0.0005043797	Africa
Africa|hCoV-19/Nigeria/OY008-CV29/2020|EPI ISL 455429|B.1|Nigeria|2020-03-27	Africa|hCoV-19/South Africa/KRISP-K001326/2020|EPI ISL 515811|B.1.1.34|South Africa|2020-07-18	0.0003697045	Africa
Africa|hCoV-19/Nigeria/OY045A-CV35/2020|EPI ISL 455431|B.40|Nigeria|2020-04-02	Africa|hCoV-19/South Africa/KRISP-K001326/2020|EPI ISL 515811|B.1.1.34|South Africa|2020-07-18	0.0005716171	Africa
Africa|hCoV-19/Nigeria/OY094-CV57/2020|EPI ISL 487099|B.1.1.102|Nigeria|2020-04-24	Africa|hCoV-19/South Africa/KRISP-K001326/2020|EPI ISL 515811|B.1.1.34|South Africa|2020-07-18	0.0002352364	Africa
Africa|hCoV-19/Nigeria/OY175-CV51/2020|EPI ISL 487104|B.1|Nigeria|2020-05-03	Africa|hCoV-19/South Africa/KRISP-K001326/2020|EPI ISL 515811|B.1.1.34|South Africa|2020-07-18	0.0004776027	Africa
Africa|hCoV-19/Nigeria/OY233-CV66/2020|EPI ISL 487091|B.1.246|Nigeria|2020-05-13	Africa|hCoV-19/South Africa/KRISP-K001326/2020|EPI ISL 515811|B.1.1.34|South Africa|2020-07-18	0.0006387544	Africa
Africa|hCoV-19/Nigeria/OY260-CV55/2020|EPI ISL 487101|B.1.265|Nigeria|2020-05-16	Africa|hCoV-19/South Africa/KRISP-K001326/2020|EPI ISL 515811|B.1.1.34|South Africa|2020-07-18	0.0005378297	Africa
Africa|hCoV-19/Nigeria/OY592-CV167/2020|EPI ISL 527898|B.1.265|Nigeria|2020-06-10	Africa|hCoV-19/South Africa/KRISP-K001326/2020|EPI ISL 515811|B.1.1.34|South Africa|2020-07-18	0.0006387910	Africa
Africa|hCoV-19/Nigeria/OY595-CV168/2020|EPI ISL 527899|B.1.265|Nigeria|2020-06-09	Africa|hCoV-19/South Africa/KRISP-K001326/2020|EPI ISL 515811|B.1.1.34|South Africa|2020-07-18	0.0006603407	Africa
Africa|hCoV-19/Nigeria/OY598-CV169/2020|EPI ISL 527900|B.1.1|Nigeria|2020-06-09	Africa|hCoV-19/South Africa/KRISP-K001326/2020|EPI ISL 515811|B.1.1.34|South Africa|2020-07-18	0.0004472745	Africa
Africa|hCoV-19/Nigeria/OY605-CV170/2020|EPI ISL 527901|B.1.1|Nigeria|2020-06-12	Africa|hCoV-19/South Africa/KRISP-K001326/2020|EPI ISL 515811|B.1.1.34|South Africa|2020-07-18	0.0004705403	Africa
Africa|hCoV-19/Nigeria/OY608-CV172/2020|EPI ISL 527903|B.1.1|Nigeria|2020-06-11	Africa|hCoV-19/South Africa/KRISP-K001326/2020|EPI ISL 515811|B.1.1.34|South Africa|2020-07-18	0.0003392986	Africa
Africa|hCoV-19/Nigeria/OY612-CV173/2020|EPI ISL 527904|B.1.1|Nigeria|2020-06-13	Africa|hCoV-19/South Africa/KRISP-K001326/2020|EPI ISL 515811|B.1.1.34|South Africa|2020-07-18	0.0003363672	Africa
Africa|hCoV-19/Nigeria/OY616-CV174/2020|EPI ISL 527905|B.1.1|Nigeria|2020-06-12	Africa|hCoV-19/South Africa/KRISP-K001326/2020|EPI ISL 515811|B.1.1.34|South Africa|2020-07-18	0.0004712377	Africa
Africa|hCoV-19/Nigeria/OY625-CV182/2020|EPI ISL 527909|B.1.1|Nigeria|2020-06-13	Africa|hCoV-19/South Africa/KRISP-K001326/2020|EPI ISL 515811|B.1.1.34|South Africa|2020-07-18	0.0003400841	Africa
Africa|hCoV-19/Nigeria/OY626-CV183/2020|EPI ISL 527910|B.1.1|Nigeria|2020-06-13	Africa|hCoV-19/South Africa/KRISP-K001326/2020|EPI ISL 515811|B.1.1.34|South Africa|2020-07-18	0.0003388051	Africa
Africa|hCoV-19/Nigeria/OY627-CV184/2020|EPI ISL 527911|B.1.1|Nigeria|2020-06-13	Africa|hCoV-19/South Africa/KRISP-K001326/2020|EPI ISL 515811|B.1.1.34|South Africa|2020-07-18	0.0002016887	Africa
Africa|hCoV-19/Nigeria/OY628-CV185/2020|EPI ISL 527912|B.1.1|Nigeria|2020-06-13	Africa|hCoV-19/South Africa/KRISP-K001326/2020|EPI ISL 515811|B.1.1.34|South Africa|2020-07-18	0.0004369498	Africa
Africa|hCoV-19/Nigeria/OY633-CV189/2020|EPI ISL 527914|B.1.1.71|Nigeria|2020-06-16	Africa|hCoV-19/South Africa/KRISP-K001326/2020|EPI ISL 515811|B.1.1.34|South Africa|2020-07-18	0.0004033126	Africa
Africa|hCoV-19/Nigeria/OY636-CV192/2020|EPI ISL 527915|B.1.1|Nigeria|2020-06-17	Africa|hCoV-19/South Africa/KRISP-K001326/2020|EPI ISL 515811|B.1.1.34|South Africa|2020-07-18	0.0003024398	Africa
Africa|hCoV-19/Senegal/003/2020|EPI ISL 418206|B.1.356|Senegal|2020-02-28	Africa|hCoV-19/South Africa/KRISP-K001326/2020|EPI ISL 515811|B.1.1.34|South Africa|2020-07-18	0.0004043276	Africa
Africa|hCoV-19/Senegal/016/2020|EPI ISL 418207|B.1.356|Senegal|2020-03-02	Africa|hCoV-19/South Africa/KRISP-K001326/2020|EPI ISL 515811|B.1.1.34|South Africa|2020-07-18	0.0004033221	Africa
Africa|hCoV-19/Senegal/020/2020|EPI ISL 418208|B.1.356|Senegal|2020-03-04	Africa|hCoV-19/South Africa/KRISP-K001326/2020|EPI ISL 515811|B.1.1.34|South Africa|2020-07-18	0.0004044502	Africa
Africa|hCoV-19/Senegal/026/2020|EPI ISL 418209|B.1.356|Senegal|2020-03-03	Africa|hCoV-19/South Africa/KRISP-K001326/2020|EPI ISL 515811|B.1.1.34|South Africa|2020-07-18	0.0004369412	Africa
Africa|hCoV-19/Senegal/073/2020|EPI ISL 418210|B.1|Senegal|2020-03-10	Africa|hCoV-19/South Africa/KRISP-K001326/2020|EPI ISL 515811|B.1.1.34|South Africa|2020-07-18	0.0003024733	Africa
Africa|hCoV-19/Senegal/082/2020|EPI ISL 418211|B.1|Senegal|2020-03-11	Africa|hCoV-19/South Africa/KRISP-K001326/2020|EPI ISL 515811|B.1.1.34|South Africa|2020-07-18	0.0003026156	Africa
Africa|hCoV-19/Senegal/087/2020|EPI ISL 418212|B.1|Senegal|2020-03-11	Africa|hCoV-19/South Africa/KRISP-K001326/2020|EPI ISL 515811|B.1.1.34|South Africa|2020-07-18	0.0003033806	Africa
Africa|hCoV-19/Senegal/094/2020|EPI ISL 418213|B.1|Senegal|2020-03-12	Africa|hCoV-19/South Africa/KRISP-K001326/2020|EPI ISL 515811|B.1.1.34|South Africa|2020-07-18	0.0003364047	Africa
Africa|hCoV-19/Senegal/102/2020|EPI ISL 418214|B.1|Senegal|2020-03-12	Africa|hCoV-19/South Africa/KRISP-K001326/2020|EPI ISL 515811|B.1.1.34|South Africa|2020-07-18	0.0003140933	Africa
Africa|hCoV-19/Senegal/119/2020|EPI ISL 418215|B.1|Senegal|2020-03-12	Africa|hCoV-19/South Africa/KRISP-K001326/2020|EPI ISL 515811|B.1.1.34|South Africa|2020-07-18	0.0003725790	Africa
Africa|hCoV-19/Senegal/1351/2020|EPI ISL 480556|B.6|Senegal|2020-03-28	Africa|hCoV-19/South Africa/KRISP-K001326/2020|EPI ISL 515811|B.1.1.34|South Africa|2020-07-18	0.0005727783	Africa
Africa|hCoV-19/Senegal/136/2020|EPI ISL 418216|A.2|Senegal|2020-03-13	Africa|hCoV-19/South Africa/KRISP-K001326/2020|EPI ISL 515811|B.1.1.34|South Africa|2020-07-18	0.0006723732	Africa
Africa|hCoV-19/Senegal/139/2020|EPI ISL 418217|B.1|Senegal|2020-03-13	Africa|hCoV-19/South Africa/KRISP-K001326/2020|EPI ISL 515811|B.1.1.34|South Africa|2020-07-18	0.0003382294	Africa
Africa|hCoV-19/Senegal/1683/2020|EPI ISL 480783|B.1|Senegal|2020-03-31	Africa|hCoV-19/South Africa/KRISP-K001326/2020|EPI ISL 515811|B.1.1.34|South Africa|2020-07-18	0.0003368773	Africa
Africa|hCoV-19/Senegal/1749/2020|EPI ISL 480787|B.1|Senegal|2020-03-31	Africa|hCoV-19/South Africa/KRISP-K001326/2020|EPI ISL 515811|B.1.1.34|South Africa|2020-07-18	0.0003375856	Africa
Africa|hCoV-19/Senegal/1966/2020|EPI ISL 480789|A.11|Senegal|2020-04-01	Africa|hCoV-19/South Africa/KRISP-K001326/2020|EPI ISL 515811|B.1.1.34|South Africa|2020-07-18	0.0006390170	Africa
Africa|hCoV-19/Senegal/2840/2020|EPI ISL 481220|B.1|Senegal|2020-04-06	Africa|hCoV-19/South Africa/KRISP-K001326/2020|EPI ISL 515811|B.1.1.34|South Africa|2020-07-18	0.0005533373	Africa
Africa|hCoV-19/Senegal/2865/2020|EPI ISL 481234|B.1|Senegal|2020-04-07	Africa|hCoV-19/South Africa/KRISP-K001326/2020|EPI ISL 515811|B.1.1.34|South Africa|2020-07-18	0.0005483337	Africa
Africa|hCoV-19/Senegal/306/2020|EPI ISL 420069|B.3|Senegal|2020-03-17	Africa|hCoV-19/South Africa/KRISP-K001326/2020|EPI ISL 515811|B.1.1.34|South Africa|2020-07-18	0.0004705743	Africa
Africa|hCoV-19/Senegal/315/2020|EPI ISL 420070|B.1|Senegal|2020-03-17	Africa|hCoV-19/South Africa/KRISP-K001326/2020|EPI ISL 515811|B.1.1.34|South Africa|2020-07-18	0.0003696884	Africa
Africa|hCoV-19/Senegal/328/2020|EPI ISL 420071|B.1|Senegal|2020-03-17	Africa|hCoV-19/South Africa/KRISP-K001326/2020|EPI ISL 515811|B.1.1.34|South Africa|2020-07-18	0.0006175823	Africa
Africa|hCoV-19/Senegal/3331/2020|EPI ISL 481235|B.1.5|Senegal|2020-04-09	Africa|hCoV-19/South Africa/KRISP-K001326/2020|EPI ISL 515811|B.1.1.34|South Africa|2020-07-18	0.0003026940	Africa
Africa|hCoV-19/Senegal/370/2020|EPI ISL 420072|B.1|Senegal|2020-03-18	Africa|hCoV-19/South Africa/KRISP-K001326/2020|EPI ISL 515811|B.1.1.34|South Africa|2020-07-18	0.0004043588	Africa
Africa|hCoV-19/Senegal/382/2020|EPI ISL 420073|B.1|Senegal|2020-03-19	Africa|hCoV-19/South Africa/KRISP-K001326/2020|EPI ISL 515811|B.1.1.34|South Africa|2020-07-18	0.0004033572	Africa
Africa|hCoV-19/Senegal/45436/2020|EPI ISL 498238|B.1.1|Senegal|2020-05-27	Africa|hCoV-19/South Africa/KRISP-K001326/2020|EPI ISL 515811|B.1.1.34|South Africa|2020-07-18	0.0002689374	Africa
Africa|hCoV-19/Senegal/45557/2020|EPI ISL 498239|B.1.1|Senegal|2020-05-27	Africa|hCoV-19/South Africa/KRISP-K001326/2020|EPI ISL 515811|B.1.1.34|South Africa|2020-07-18	0.0003725336	Africa
Africa|hCoV-19/Senegal/52357/2020|EPI ISL 498240|B.1.5.12|Senegal|2020-06-03	Africa|hCoV-19/South Africa/KRISP-K001326/2020|EPI ISL 515811|B.1.1.34|South Africa|2020-07-18	0.0006012913	Africa
Africa|hCoV-19/Senegal/52907/2020|EPI ISL 498241|B.1.5.12|Senegal|2020-06-05	Africa|hCoV-19/South Africa/KRISP-K001326/2020|EPI ISL 515811|B.1.1.34|South Africa|2020-07-18	0.0007994301	Africa
Africa|hCoV-19/Senegal/55499/2020|EPI ISL 498242|B.1.5|Senegal|2020-06-07	Africa|hCoV-19/South Africa/KRISP-K001326/2020|EPI ISL 515811|B.1.1.34|South Africa|2020-07-18	0.0004040510	Africa
Africa|hCoV-19/Senegal/55703/2020|EPI ISL 477148|B.1.356|Senegal|2020-06-07	Africa|hCoV-19/South Africa/KRISP-K001326/2020|EPI ISL 515811|B.1.1.34|South Africa|2020-07-18	0.0005219878	Africa
Africa|hCoV-19/Senegal/55728/2020|EPI ISL 477150|B.1.5.12|Senegal|2020-06-07	Africa|hCoV-19/South Africa/KRISP-K001326/2020|EPI ISL 515811|B.1.1.34|South Africa|2020-07-18	0.0004746445	Africa
Africa|hCoV-19/Senegal/55738/2020|EPI ISL 477141|B.1.5.12|Senegal|2020-06-07	Africa|hCoV-19/South Africa/KRISP-K001326/2020|EPI ISL 515811|B.1.1.34|South Africa|2020-07-18	0.0006229291	Africa
Africa|hCoV-19/Senegal/55752/2020|EPI ISL 477149|B.1.5.12|Senegal|2020-06-07	Africa|hCoV-19/South Africa/KRISP-K001326/2020|EPI ISL 515811|B.1.1.34|South Africa|2020-07-18	0.0004437924	Africa
Africa|hCoV-19/Senegal/57065/2020|EPI ISL 476148|B.1.1.44|Senegal|2020-06-09	Africa|hCoV-19/South Africa/KRISP-K001326/2020|EPI ISL 515811|B.1.1.34|South Africa|2020-07-18	0.0003367172	Africa
Africa|hCoV-19/Senegal/5718/2020|EPI ISL 481236|B.1|Senegal|2020-04-18	Africa|hCoV-19/South Africa/KRISP-K001326/2020|EPI ISL 515811|B.1.1.34|South Africa|2020-07-18	0.0004053889	Africa
Africa|hCoV-19/Senegal/57273/2020|EPI ISL 498243|B.1.5.12|Senegal|2020-06-07	Africa|hCoV-19/South Africa/KRISP-K001326/2020|EPI ISL 515811|B.1.1.34|South Africa|2020-07-18	0.0004705885	Africa
Africa|hCoV-19/Senegal/57476/2020|EPI ISL 476149|B.1.5.12|Senegal|2020-06-06	Africa|hCoV-19/South Africa/KRISP-K001326/2020|EPI ISL 515811|B.1.1.34|South Africa|2020-07-18	0.0006085415	Africa
Africa|hCoV-19/Senegal/57503/2020|EPI ISL 498244|B.1.5.12|Senegal|2020-06-09	Africa|hCoV-19/South Africa/KRISP-K001326/2020|EPI ISL 515811|B.1.1.34|South Africa|2020-07-18	0.0006011490	Africa
Africa|hCoV-19/Senegal/57540/2020|EPI ISL 476491|B.1.5.12|Senegal|2020-06-09	Africa|hCoV-19/South Africa/KRISP-K001326/2020|EPI ISL 515811|B.1.1.34|South Africa|2020-07-18	0.0006797364	Africa
Africa|hCoV-19/Senegal/5766/2020|EPI ISL 481237|B.1.5.12|Senegal|2020-04-17	Africa|hCoV-19/South Africa/KRISP-K001326/2020|EPI ISL 515811|B.1.1.34|South Africa|2020-07-18	0.0004705931	Africa
Africa|hCoV-19/Senegal/5770/2020|EPI ISL 481238|B.1|Senegal|2020-04-17	Africa|hCoV-19/South Africa/KRISP-K001326/2020|EPI ISL 515811|B.1.1.34|South Africa|2020-07-18	0.0003840649	Africa
Africa|hCoV-19/Senegal/5785/2020|EPI ISL 481239|B.1.5.12|Senegal|2020-04-17	Africa|hCoV-19/South Africa/KRISP-K001326/2020|EPI ISL 515811|B.1.1.34|South Africa|2020-07-18	0.0004370984	Africa
Africa|hCoV-19/Senegal/5971/2020|EPI ISL 481240|B.1.5|Senegal|2020-04-18	Africa|hCoV-19/South Africa/KRISP-K001326/2020|EPI ISL 515811|B.1.1.34|South Africa|2020-07-18	0.0003721268	Africa
Africa|hCoV-19/Senegal/5986/2020|EPI ISL 481243|B.1|Senegal|2020-04-18	Africa|hCoV-19/South Africa/KRISP-K001326/2020|EPI ISL 515811|B.1.1.34|South Africa|2020-07-18	0.0004370839	Africa
Africa|hCoV-19/Senegal/600/2020|EPI ISL 420074|B.1.5|Senegal|2020-03-20	Africa|hCoV-19/South Africa/KRISP-K001326/2020|EPI ISL 515811|B.1.1.34|South Africa|2020-07-18	0.0003360894	Africa
Africa|hCoV-19/Senegal/611/2020|EPI ISL 420076|B.1|Senegal|2020-03-20	Africa|hCoV-19/South Africa/KRISP-K001326/2020|EPI ISL 515811|B.1.1.34|South Africa|2020-07-18	0.0003697206	Africa
Africa|hCoV-19/Senegal/618/2020|EPI ISL 420077|A|Senegal|2020-03-20	Africa|hCoV-19/South Africa/KRISP-K001326/2020|EPI ISL 515811|B.1.1.34|South Africa|2020-07-18	0.0006050993	Africa
Africa|hCoV-19/Senegal/620/2020|EPI ISL 420078|A.11|Senegal|2020-03-20	Africa|hCoV-19/South Africa/KRISP-K001326/2020|EPI ISL 515811|B.1.1.34|South Africa|2020-07-18	0.0005390474	Africa
Africa|hCoV-19/Senegal/62365/2020|EPI ISL 476492|B.1.5.12|Senegal|2020-06-10	Africa|hCoV-19/South Africa/KRISP-K001326/2020|EPI ISL 515811|B.1.1.34|South Africa|2020-07-18	0.0004369617	Africa
Africa|hCoV-19/Senegal/62368/2020|EPI ISL 476493|B.1.1|Senegal|2020-06-10	Africa|hCoV-19/South Africa/KRISP-K001326/2020|EPI ISL 515811|B.1.1.34|South Africa|2020-07-18	0.0002016095	Africa
Africa|hCoV-19/Senegal/62431/2020|EPI ISL 498247|B.1.5.12|Senegal|2020-06-10	Africa|hCoV-19/South Africa/KRISP-K001326/2020|EPI ISL 515811|B.1.1.34|South Africa|2020-07-18	0.0004435199	Africa
Africa|hCoV-19/Senegal/62872/2020|EPI ISL 476494|B.1.5.12|Senegal|2020-06-11	Africa|hCoV-19/South Africa/KRISP-K001326/2020|EPI ISL 515811|B.1.1.34|South Africa|2020-07-18	0.0004378991	Africa
Africa|hCoV-19/Senegal/62874/2020|EPI ISL 476495|B.1.5.12|Senegal|2020-06-11	Africa|hCoV-19/South Africa/KRISP-K001326/2020|EPI ISL 515811|B.1.1.34|South Africa|2020-07-18	0.0005057076	Africa
Africa|hCoV-19/Senegal/63263/2020|EPI ISL 498249|B.1.5.12|Senegal|2020-06-11	Africa|hCoV-19/South Africa/KRISP-K001326/2020|EPI ISL 515811|B.1.1.34|South Africa|2020-07-18	0.0004393772	Africa
Africa|hCoV-19/Senegal/63728/2020|EPI ISL 476497|B.1.356|Senegal|2020-06-12	Africa|hCoV-19/South Africa/KRISP-K001326/2020|EPI ISL 515811|B.1.1.34|South Africa|2020-07-18	0.0005122914	Africa
Africa|hCoV-19/Senegal/63742/2020|EPI ISL 476514|B.1.5.12|Senegal|2020-06-12	Africa|hCoV-19/South Africa/KRISP-K001326/2020|EPI ISL 515811|B.1.1.34|South Africa|2020-07-18	0.0004705927	Africa
Africa|hCoV-19/Senegal/640/2020|EPI ISL 420079|B.1|Senegal|2020-03-20	Africa|hCoV-19/South Africa/KRISP-K001326/2020|EPI ISL 515811|B.1.1.34|South Africa|2020-07-18	0.0006210634	Africa
Africa|hCoV-19/Senegal/64033/2020|EPI ISL 485715|B.1.5|Senegal|2020-06-12	Africa|hCoV-19/South Africa/KRISP-K001326/2020|EPI ISL 515811|B.1.1.34|South Africa|2020-07-18	0.0004369617	Africa
Africa|hCoV-19/Senegal/64076/2020|EPI ISL 485716|B.1|Senegal|2020-06-12	Africa|hCoV-19/South Africa/KRISP-K001326/2020|EPI ISL 515811|B.1.1.34|South Africa|2020-07-18	0.0007061434	Africa
Africa|hCoV-19/Senegal/64096/2020|EPI ISL 485717|B.1.5.12|Senegal|2020-06-12	Africa|hCoV-19/South Africa/KRISP-K001326/2020|EPI ISL 515811|B.1.1.34|South Africa|2020-07-18	0.0004740919	Africa
Africa|hCoV-19/Senegal/64101/2020|EPI ISL 476516|B.1.5.12|Senegal|2020-06-12	Africa|hCoV-19/South Africa/KRISP-K001326/2020|EPI ISL 515811|B.1.1.34|South Africa|2020-07-18	0.0004723551	Africa
Africa|hCoV-19/Senegal/64163/2020|EPI ISL 477159|B.1.5.12|Senegal|2020-06-12	Africa|hCoV-19/South Africa/KRISP-K001326/2020|EPI ISL 515811|B.1.1.34|South Africa|2020-07-18	0.0006543346	Africa
Africa|hCoV-19/Senegal/64166/2020|EPI ISL 476558|B.1.5.12|Senegal|2020-06-12	Africa|hCoV-19/South Africa/KRISP-K001326/2020|EPI ISL 515811|B.1.1.34|South Africa|2020-07-18	0.0006413343	Africa
Africa|hCoV-19/Senegal/6427/2020|EPI ISL 486873|B.1.5|Senegal|2020-04-20	Africa|hCoV-19/South Africa/KRISP-K001326/2020|EPI ISL 515811|B.1.1.34|South Africa|2020-07-18	0.0003367637	Africa
Africa|hCoV-19/Senegal/6430/2020|EPI ISL 486872|B.1.1|Senegal|2020-04-11	Africa|hCoV-19/South Africa/KRISP-K001326/2020|EPI ISL 515811|B.1.1.34|South Africa|2020-07-18	0.0002022912	Africa
Africa|hCoV-19/Senegal/64709/2020|EPI ISL 476560|B.1.5.12|Senegal|2020-06-13	Africa|hCoV-19/South Africa/KRISP-K001326/2020|EPI ISL 515811|B.1.1.34|South Africa|2020-07-18	0.0009754150	Africa
Africa|hCoV-19/Senegal/64716/2020|EPI ISL 498250|B.1.5.12|Senegal|2020-06-13	Africa|hCoV-19/South Africa/KRISP-K001326/2020|EPI ISL 515811|B.1.1.34|South Africa|2020-07-18	0.0004383123	Africa
Africa|hCoV-19/Senegal/64729/2020|EPI ISL 477155|B.1.1.44|Senegal|2020-06-11	Africa|hCoV-19/South Africa/KRISP-K001326/2020|EPI ISL 515811|B.1.1.34|South Africa|2020-07-18	0.0004054598	Africa
Africa|hCoV-19/Senegal/64763/2020|EPI ISL 476562|B.1.292|Senegal|2020-06-13	Africa|hCoV-19/South Africa/KRISP-K001326/2020|EPI ISL 515811|B.1.1.34|South Africa|2020-07-18	0.0004369791	Africa
Africa|hCoV-19/Senegal/64766/2020|EPI ISL 476564|B.1.5.12|Senegal|2020-06-13	Africa|hCoV-19/South Africa/KRISP-K001326/2020|EPI ISL 515811|B.1.1.34|South Africa|2020-07-18	0.0005041731	Africa
Africa|hCoV-19/Senegal/64771/2020|EPI ISL 482874|B.1.1.44|Senegal|2020-06-13	Africa|hCoV-19/South Africa/KRISP-K001326/2020|EPI ISL 515811|B.1.1.34|South Africa|2020-07-18	0.0004033614	Africa
Africa|hCoV-19/Senegal/64772/2020|EPI ISL 477154|B.1.5.12|Senegal|2020-06-13	Africa|hCoV-19/South Africa/KRISP-K001326/2020|EPI ISL 515811|B.1.1.34|South Africa|2020-07-18	0.0005886066	Africa
Africa|hCoV-19/Senegal/6481/2020|EPI ISL 486871|B.1.5|Senegal|2020-04-21	Africa|hCoV-19/South Africa/KRISP-K001326/2020|EPI ISL 515811|B.1.1.34|South Africa|2020-07-18	0.0003034695	Africa
Africa|hCoV-19/Senegal/64916/2020|EPI ISL 477156|B.1.5.12|Senegal|2020-06-13	Africa|hCoV-19/South Africa/KRISP-K001326/2020|EPI ISL 515811|B.1.1.34|South Africa|2020-07-18	0.0004729745	Africa
Africa|hCoV-19/Senegal/64932/2020|EPI ISL 476569|B.1.1.44|Senegal|2020-06-13	Africa|hCoV-19/South Africa/KRISP-K001326/2020|EPI ISL 515811|B.1.1.34|South Africa|2020-07-18	0.0002688958	Africa
Africa|hCoV-19/Senegal/64969/2020|EPI ISL 476570|B.1.5.12|Senegal|2020-06-13	Africa|hCoV-19/South Africa/KRISP-K001326/2020|EPI ISL 515811|B.1.1.34|South Africa|2020-07-18	0.0007287446	Africa
Africa|hCoV-19/Senegal/65030/2020|EPI ISL 476572|B.1.5.12|Senegal|2020-06-14	Africa|hCoV-19/South Africa/KRISP-K001326/2020|EPI ISL 515811|B.1.1.34|South Africa|2020-07-18	0.0004369322	Africa
Africa|hCoV-19/Senegal/65052/2020|EPI ISL 476574|B.1.5|Senegal|2020-06-13	Africa|hCoV-19/South Africa/KRISP-K001326/2020|EPI ISL 515811|B.1.1.34|South Africa|2020-07-18	0.0004052654	Africa
Africa|hCoV-19/Senegal/65428/2020|EPI ISL 485712|B.1.5.12|Senegal|2020-06-14	Africa|hCoV-19/South Africa/KRISP-K001326/2020|EPI ISL 515811|B.1.1.34|South Africa|2020-07-18	0.0006416939	Africa
Africa|hCoV-19/Senegal/65481/2020|EPI ISL 477151|B.1.1|Senegal|2020-06-14	Africa|hCoV-19/South Africa/KRISP-K001326/2020|EPI ISL 515811|B.1.1.34|South Africa|2020-07-18	0.0003445869	Africa
Africa|hCoV-19/Senegal/65548/2020|EPI ISL 477153|B.1.5.12|Senegal|2020-06-14	Africa|hCoV-19/South Africa/KRISP-K001326/2020|EPI ISL 515811|B.1.1.34|South Africa|2020-07-18	0.0005901856	Africa
Africa|hCoV-19/Senegal/65601/2020|EPI ISL 485713|B.1.5.12|Senegal|2020-06-14	Africa|hCoV-19/South Africa/KRISP-K001326/2020|EPI ISL 515811|B.1.1.34|South Africa|2020-07-18	0.0004369425	Africa
Africa|hCoV-19/Senegal/659/2020|EPI ISL 480554|B.1|Senegal|2020-03-21	Africa|hCoV-19/South Africa/KRISP-K001326/2020|EPI ISL 515811|B.1.1.34|South Africa|2020-07-18	0.0004044053	Africa
Africa|hCoV-19/Senegal/6597/2020|EPI ISL 486870|B.1.356|Senegal|2020-04-23	Africa|hCoV-19/South Africa/KRISP-K001326/2020|EPI ISL 515811|B.1.1.34|South Africa|2020-07-18	0.0004369412	Africa
Africa|hCoV-19/Senegal/6619/2020|EPI ISL 498230|B.1|Senegal|2020-04-21	Africa|hCoV-19/South Africa/KRISP-K001326/2020|EPI ISL 515811|B.1.1.34|South Africa|2020-07-18	0.0004033141	Africa
Africa|hCoV-19/Senegal/6626/2020|EPI ISL 498229|B.1|Senegal|2020-04-21	Africa|hCoV-19/South Africa/KRISP-K001326/2020|EPI ISL 515811|B.1.1.34|South Africa|2020-07-18	0.0004371718	Africa
Africa|hCoV-19/Senegal/66298/2020|EPI ISL 485708|B.1.5.12|Senegal|2020-06-15	Africa|hCoV-19/South Africa/KRISP-K001326/2020|EPI ISL 515811|B.1.1.34|South Africa|2020-07-18	0.0006388402	Africa
Africa|hCoV-19/Senegal/66443/2020|EPI ISL 485711|B.1.1|Senegal|2020-06-15	Africa|hCoV-19/South Africa/KRISP-K001326/2020|EPI ISL 515811|B.1.1.34|South Africa|2020-07-18	0.0004420088	Africa
Africa|hCoV-19/Senegal/66458/2020|EPI ISL 485710|B.1.1|Senegal|2020-06-15	Africa|hCoV-19/South Africa/KRISP-K001326/2020|EPI ISL 515811|B.1.1.34|South Africa|2020-07-18	0.0002352261	Africa
Africa|hCoV-19/Senegal/6751/2020|EPI ISL 486859|B.1.1|Senegal|2020-04-21	Africa|hCoV-19/South Africa/KRISP-K001326/2020|EPI ISL 515811|B.1.1.34|South Africa|2020-07-18	0.0003061103	Africa
Africa|hCoV-19/Senegal/6762/2020|EPI ISL 486869|B.1.5.12|Senegal|2020-04-21	Africa|hCoV-19/South Africa/KRISP-K001326/2020|EPI ISL 515811|B.1.1.34|South Africa|2020-07-18	0.0006299935	Africa
Africa|hCoV-19/Senegal/68303/2020|EPI ISL 477143|B.1.5.12|Senegal|2020-06-17	Africa|hCoV-19/South Africa/KRISP-K001326/2020|EPI ISL 515811|B.1.1.34|South Africa|2020-07-18	0.0004742962	Africa
Africa|hCoV-19/Senegal/68349/2020|EPI ISL 485635|B.1.5.12|Senegal|2020-06-18	Africa|hCoV-19/South Africa/KRISP-K001326/2020|EPI ISL 515811|B.1.1.34|South Africa|2020-07-18	0.0005714327	Africa
Africa|hCoV-19/Senegal/6837/2020|EPI ISL 486868|B.1.272|Senegal|2020-04-21	Africa|hCoV-19/South Africa/KRISP-K001326/2020|EPI ISL 515811|B.1.1.34|South Africa|2020-07-18	0.0005092125	Africa
Africa|hCoV-19/Senegal/6839/2020|EPI ISL 486867|B.1|Senegal|2020-04-23	Africa|hCoV-19/South Africa/KRISP-K001326/2020|EPI ISL 515811|B.1.1.34|South Africa|2020-07-18	0.0004392823	Africa
Africa|hCoV-19/Senegal/68458/2020|EPI ISL 482878|B.1.1|Senegal|2020-06-18	Africa|hCoV-19/South Africa/KRISP-K001326/2020|EPI ISL 515811|B.1.1.34|South Africa|2020-07-18	0.0002352261	Africa
Africa|hCoV-19/Senegal/6847/2020|EPI ISL 486865|B.1.272|Senegal|2020-04-02	Africa|hCoV-19/South Africa/KRISP-K001326/2020|EPI ISL 515811|B.1.1.34|South Africa|2020-07-18	0.0004705820	Africa
Africa|hCoV-19/Senegal/68488/2020|EPI ISL 482877|B.1.356|Senegal|2020-06-17	Africa|hCoV-19/South Africa/KRISP-K001326/2020|EPI ISL 515811|B.1.1.34|South Africa|2020-07-18	0.0005714307	Africa
Africa|hCoV-19/Senegal/68525/2020|EPI ISL 477142|B.1.1|Senegal|2020-06-17	Africa|hCoV-19/South Africa/KRISP-K001326/2020|EPI ISL 515811|B.1.1.34|South Africa|2020-07-18	0.0004485721	Africa
Africa|hCoV-19/Senegal/68548/2020|EPI ISL 482876|B.1.5.12|Senegal|2020-06-17	Africa|hCoV-19/South Africa/KRISP-K001326/2020|EPI ISL 515811|B.1.1.34|South Africa|2020-07-18	0.0004425975	Africa
Africa|hCoV-19/Senegal/68550/2020|EPI ISL 482875|B.1.5.12|Senegal|2020-06-16	Africa|hCoV-19/South Africa/KRISP-K001326/2020|EPI ISL 515811|B.1.1.34|South Africa|2020-07-18	0.0004376678	Africa
Africa|hCoV-19/Senegal/6914/2020|EPI ISL 498237|B.1.5|Senegal|2020-04-24	Africa|hCoV-19/South Africa/KRISP-K001326/2020|EPI ISL 515811|B.1.1.34|South Africa|2020-07-18	0.0004806449	Africa
Africa|hCoV-19/Senegal/6934/2020|EPI ISL 498235|B.1.5.12|Senegal|2020-04-22	Africa|hCoV-19/South Africa/KRISP-K001326/2020|EPI ISL 515811|B.1.1.34|South Africa|2020-07-18	0.0005749777	Africa
Africa|hCoV-19/Senegal/70339/2020|EPI ISL 477146|B.1.5.12|Senegal|2020-06-20	Africa|hCoV-19/South Africa/KRISP-K001326/2020|EPI ISL 515811|B.1.1.34|South Africa|2020-07-18	0.0005151310	Africa
Africa|hCoV-19/Senegal/70427/2020|EPI ISL 477144|B.1.5.12|Senegal|2020-06-20	Africa|hCoV-19/South Africa/KRISP-K001326/2020|EPI ISL 515811|B.1.1.34|South Africa|2020-07-18	0.0005163489	Africa
Africa|hCoV-19/Senegal/70440/2020|EPI ISL 477145|B.1.5.12|Senegal|2020-06-19	Africa|hCoV-19/South Africa/KRISP-K001326/2020|EPI ISL 515811|B.1.1.34|South Africa|2020-07-18	0.0005865031	Africa
Africa|hCoV-19/Senegal/83493/2020|EPI ISL 498252|B.1.1.44|Senegal|2020-07-09	Africa|hCoV-19/South Africa/KRISP-K001326/2020|EPI ISL 515811|B.1.1.34|South Africa|2020-07-18	0.0005174311	Africa
Africa|hCoV-19/Senegal/9068/2020|EPI ISL 498236|B.1.356|Senegal|2020-04-24	Africa|hCoV-19/South Africa/KRISP-K001326/2020|EPI ISL 515811|B.1.1.34|South Africa|2020-07-18	0.0004373526	Africa
Africa|hCoV-19/Senegal/9250/2020|EPI ISL 486866|B.1.1|Senegal|2020-04-22	Africa|hCoV-19/South Africa/KRISP-K001326/2020|EPI ISL 515811|B.1.1.34|South Africa|2020-07-18	0.0004369412	Africa
Africa|hCoV-19/Senegal/9256/2020|EPI ISL 486864|B.1.1|Senegal|2020-04-23	Africa|hCoV-19/South Africa/KRISP-K001326/2020|EPI ISL 515811|B.1.1.34|South Africa|2020-07-18	0.0004414106	Africa
Africa|hCoV-19/Senegal/9369/2020|EPI ISL 486863|B.1.5|Senegal|2020-04-25	Africa|hCoV-19/South Africa/KRISP-K001326/2020|EPI ISL 515811|B.1.1.34|South Africa|2020-07-18	0.0003024602	Africa
Africa|hCoV-19/Senegal/9392/2020|EPI ISL 486862|B.1.1|Senegal|2020-04-25	Africa|hCoV-19/South Africa/KRISP-K001326/2020|EPI ISL 515811|B.1.1.34|South Africa|2020-07-18	0.0003376380	Africa
Africa|hCoV-19/Senegal/9439/2020|EPI ISL 486861|B.1.1.44|Senegal|2020-04-25	Africa|hCoV-19/South Africa/KRISP-K001326/2020|EPI ISL 515811|B.1.1.34|South Africa|2020-07-18	0.0002352736	Africa
Africa|hCoV-19/Senegal/9615/2020|EPI ISL 486860|B.1.5.12|Senegal|2020-04-25	Africa|hCoV-19/South Africa/KRISP-K001326/2020|EPI ISL 515811|B.1.1.34|South Africa|2020-07-18	0.0004033141	Africa
Africa|hCoV-19/Senegal/9819/2020|EPI ISL 498233|B.1|Senegal|2020-04-25	Africa|hCoV-19/South Africa/KRISP-K001326/2020|EPI ISL 515811|B.1.1.34|South Africa|2020-07-18	0.0005132855	Africa
Africa|hCoV-19/Senegal/9821/2020|EPI ISL 498232|B.1.356|Senegal|2020-04-25	Africa|hCoV-19/South Africa/KRISP-K001326/2020|EPI ISL 515811|B.1.1.34|South Africa|2020-07-18	0.0004420315	Africa
Africa|hCoV-19/Senegal/9838/2020|EPI ISL 498231|B.1.272|Senegal|2020-04-25	Africa|hCoV-19/South Africa/KRISP-K001326/2020|EPI ISL 515811|B.1.1.34|South Africa|2020-07-18	0.0005425100	Africa
Africa|hCoV-19/Sierra Leone/KGH-G-8548/2020|EPI ISL 512811|B.1|Sierra Leone|2020-03-30	Africa|hCoV-19/South Africa/KRISP-K001326/2020|EPI ISL 515811|B.1.1.34|South Africa|2020-07-18	0.0004033573	Africa
Africa|hCoV-19/Sierra Leone/KGH-G-8549/2020|EPI ISL 512812|B.1.1|Sierra Leone|2020-03-31	Africa|hCoV-19/South Africa/KRISP-K001326/2020|EPI ISL 515811|B.1.1.34|South Africa|2020-07-18	0.0001680046	Africa
Africa|hCoV-19/Sierra Leone/KGH-G-8603/2020|EPI ISL 512813|B.1|Sierra Leone|2020-04-23	Africa|hCoV-19/South Africa/KRISP-K001326/2020|EPI ISL 515811|B.1.1.34|South Africa|2020-07-18	0.0004035160	Africa
Africa|hCoV-19/Sierra Leone/KGH-G-8604/2020|EPI ISL 512814|B.6|Sierra Leone|2020-04-03	Africa|hCoV-19/South Africa/KRISP-K001326/2020|EPI ISL 515811|B.1.1.34|South Africa|2020-07-18	0.0005714691	Africa
Africa|hCoV-19/Sierra Leone/KGH-G-8607/2020|EPI ISL 512815|B.1.1|Sierra Leone|2020-04-03	Africa|hCoV-19/South Africa/KRISP-K001326/2020|EPI ISL 515811|B.1.1.34|South Africa|2020-07-18	0.0002016956	Africa
Africa|hCoV-19/Sierra Leone/KGH-G-8625/2020|EPI ISL 512816|A.12|Sierra Leone|2020-04-10	Africa|hCoV-19/South Africa/KRISP-K001326/2020|EPI ISL 515811|B.1.1.34|South Africa|2020-07-18	0.0008743293	Africa
Africa|hCoV-19/Sierra Leone/KGH-G-8626/2020|EPI ISL 512817|A.12|Sierra Leone|2020-04-10	Africa|hCoV-19/South Africa/KRISP-K001326/2020|EPI ISL 515811|B.1.1.34|South Africa|2020-07-18	0.0007733308	Africa
Africa|hCoV-19/Sierra Leone/KGH-G-8627/2020|EPI ISL 512818|B.1.5|Sierra Leone|2020-04-08	Africa|hCoV-19/South Africa/KRISP-K001326/2020|EPI ISL 515811|B.1.1.34|South Africa|2020-07-18	0.0003360961	Africa
Africa|hCoV-19/Sierra Leone/KGH-G-8668/2020|EPI ISL 512819|A.12|Sierra Leone|2020-04-11	Africa|hCoV-19/South Africa/KRISP-K001326/2020|EPI ISL 515811|B.1.1.34|South Africa|2020-07-18	0.0007241421	Africa
Africa|hCoV-19/Sierra Leone/KGH-G-8669/2020|EPI ISL 512820|A.12|Sierra Leone|2020-04-14	Africa|hCoV-19/South Africa/KRISP-K001326/2020|EPI ISL 515811|B.1.1.34|South Africa|2020-07-18	0.0008070050	Africa
Africa|hCoV-19/South Africa/KRISP-0001/2020|EPI ISL 467431|B|South Africa|2020-03-23	Africa|hCoV-19/South Africa/KRISP-K001326/2020|EPI ISL 515811|B.1.1.34|South Africa|2020-07-18	0.0004041969	Africa
Africa|hCoV-19/South Africa/KRISP-0016/2020|EPI ISL 467432|B.1.106|South Africa|2020-03-28	Africa|hCoV-19/South Africa/KRISP-K001326/2020|EPI ISL 515811|B.1.1.34|South Africa|2020-07-18	0.0003024702	Africa
Africa|hCoV-19/South Africa/KRISP-0017/2020|EPI ISL 467433|B.1.5|South Africa|2020-04-03	Africa|hCoV-19/South Africa/KRISP-K001326/2020|EPI ISL 515811|B.1.1.34|South Africa|2020-07-18	0.0002688570	Africa
Africa|hCoV-19/South Africa/KRISP-0019/2020|EPI ISL 467434|B.1.5|South Africa|2020-04-02	Africa|hCoV-19/South Africa/KRISP-K001326/2020|EPI ISL 515811|B.1.1.34|South Africa|2020-07-18	0.0002688570	Africa
Africa|hCoV-19/South Africa/KRISP-0021/2020|EPI ISL 467435|B.1.5|South Africa|2020-04-02	Africa|hCoV-19/South Africa/KRISP-K001326/2020|EPI ISL 515811|B.1.1.34|South Africa|2020-07-18	0.0003026024	Africa
Africa|hCoV-19/South Africa/KRISP-0024/2020|EPI ISL 467436|B.1.106|South Africa|2020-04-01	Africa|hCoV-19/South Africa/KRISP-K001326/2020|EPI ISL 515811|B.1.1.34|South Africa|2020-07-18	0.0003109548	Africa
Africa|hCoV-19/South Africa/KRISP-0026/2020|EPI ISL 467437|B.1.106|South Africa|2020-04-01	Africa|hCoV-19/South Africa/KRISP-K001326/2020|EPI ISL 515811|B.1.1.34|South Africa|2020-07-18	0.0003027453	Africa
Africa|hCoV-19/South Africa/KRISP-0028/2020|EPI ISL 467438|B.1.106|South Africa|2020-04-02	Africa|hCoV-19/South Africa/KRISP-K001326/2020|EPI ISL 515811|B.1.1.34|South Africa|2020-07-18	0.0003462773	Africa
Africa|hCoV-19/South Africa/KRISP-0029/2020|EPI ISL 467439|B.1.5|South Africa|2020-04-02	Africa|hCoV-19/South Africa/KRISP-K001326/2020|EPI ISL 515811|B.1.1.34|South Africa|2020-07-18	0.0003169651	Africa
Africa|hCoV-19/South Africa/KRISP-0033/2020|EPI ISL 467440|B.1.106|South Africa|2020-04-01	Africa|hCoV-19/South Africa/KRISP-K001326/2020|EPI ISL 515811|B.1.1.34|South Africa|2020-07-18	0.0003060904	Africa
Africa|hCoV-19/South Africa/KRISP-0035/2020|EPI ISL 467441|B.1.5|South Africa|2020-03-27	Africa|hCoV-19/South Africa/KRISP-K001326/2020|EPI ISL 515811|B.1.1.34|South Africa|2020-07-18	0.0002688480	Africa
Africa|hCoV-19/South Africa/KRISP-0041/2020|EPI ISL 467443|B.1.5|South Africa|2020-03-25	Africa|hCoV-19/South Africa/KRISP-K001326/2020|EPI ISL 515811|B.1.1.34|South Africa|2020-07-18	0.0002688480	Africa
Africa|hCoV-19/South Africa/KRISP-005/2020|EPI ISL 455630|B.1.5|South Africa|2020-04-29	Africa|hCoV-19/South Africa/KRISP-K001326/2020|EPI ISL 515811|B.1.1.34|South Africa|2020-07-18	0.0002795487	Africa
Africa|hCoV-19/South Africa/KRISP-0055/2020|EPI ISL 467444|B.1.5|South Africa|2020-03-24	Africa|hCoV-19/South Africa/KRISP-K001326/2020|EPI ISL 515811|B.1.1.34|South Africa|2020-07-18	0.0002688476	Africa
Africa|hCoV-19/South Africa/KRISP-0056/2020|EPI ISL 467445|B.1.5|South Africa|2020-04-04	Africa|hCoV-19/South Africa/KRISP-K001326/2020|EPI ISL 515811|B.1.1.34|South Africa|2020-07-18	0.0003361028	Africa
Africa|hCoV-19/South Africa/KRISP-0057/2020|EPI ISL 467446|B.1.5|South Africa|2020-03-29	Africa|hCoV-19/South Africa/KRISP-K001326/2020|EPI ISL 515811|B.1.1.34|South Africa|2020-07-18	0.0002691374	Africa
Africa|hCoV-19/South Africa/KRISP-0059/2020|EPI ISL 467448|B.1.5|South Africa|2020-04-01	Africa|hCoV-19/South Africa/KRISP-K001326/2020|EPI ISL 515811|B.1.1.34|South Africa|2020-07-18	0.0003407018	Africa
Africa|hCoV-19/South Africa/KRISP-0065/2020|EPI ISL 467449|B.1.106|South Africa|2020-04-04	Africa|hCoV-19/South Africa/KRISP-K001326/2020|EPI ISL 515811|B.1.1.34|South Africa|2020-07-18	0.0003029079	Africa
Africa|hCoV-19/South Africa/KRISP-0066/2020|EPI ISL 467450|B.1.106|South Africa|2020-04-03	Africa|hCoV-19/South Africa/KRISP-K001326/2020|EPI ISL 515811|B.1.1.34|South Africa|2020-07-18	0.0003024601	Africa
Africa|hCoV-19/South Africa/KRISP-0067/2020|EPI ISL 467451|B.1.5|South Africa|2020-04-03	Africa|hCoV-19/South Africa/KRISP-K001326/2020|EPI ISL 515811|B.1.1.34|South Africa|2020-07-18	0.0002688480	Africa
Africa|hCoV-19/South Africa/KRISP-0074/2020|EPI ISL 467452|B.1.106|South Africa|2020-04-04	Africa|hCoV-19/South Africa/KRISP-K001326/2020|EPI ISL 515811|B.1.1.34|South Africa|2020-07-18	0.0003090435	Africa
Africa|hCoV-19/South Africa/KRISP-0075/2020|EPI ISL 467453|B.1.106|South Africa|2020-04-04	Africa|hCoV-19/South Africa/KRISP-K001326/2020|EPI ISL 515811|B.1.1.34|South Africa|2020-07-18	0.0003026228	Africa
Africa|hCoV-19/South Africa/KRISP-0080/2020|EPI ISL 467454|B.1.106|South Africa|2020-04-01	Africa|hCoV-19/South Africa/KRISP-K001326/2020|EPI ISL 515811|B.1.1.34|South Africa|2020-07-18	0.0003024601	Africa
Africa|hCoV-19/South Africa/KRISP-0081/2020|EPI ISL 467455|B.1.106|South Africa|2020-04-06	Africa|hCoV-19/South Africa/KRISP-K001326/2020|EPI ISL 515811|B.1.1.34|South Africa|2020-07-18	0.0003024601	Africa
Africa|hCoV-19/South Africa/KRISP-0084/2020|EPI ISL 467456|B.1.106|South Africa|2020-04-05	Africa|hCoV-19/South Africa/KRISP-K001326/2020|EPI ISL 515811|B.1.1.34|South Africa|2020-07-18	0.0003024601	Africa
Africa|hCoV-19/South Africa/KRISP-0088/2020|EPI ISL 467457|B.1.106|South Africa|2020-04-07	Africa|hCoV-19/South Africa/KRISP-K001326/2020|EPI ISL 515811|B.1.1.34|South Africa|2020-07-18	0.0003024601	Africa
Africa|hCoV-19/South Africa/KRISP-0089/2020|EPI ISL 467458|B.1.106|South Africa|2020-04-05	Africa|hCoV-19/South Africa/KRISP-K001326/2020|EPI ISL 515811|B.1.1.34|South Africa|2020-07-18	0.0003084398	Africa
Africa|hCoV-19/South Africa/KRISP-0090/2020|EPI ISL 467459|B.1.106|South Africa|2020-04-03	Africa|hCoV-19/South Africa/KRISP-K001326/2020|EPI ISL 515811|B.1.1.34|South Africa|2020-07-18	0.0003094786	Africa
Africa|hCoV-19/South Africa/KRISP-0096/2020|EPI ISL 467461|B.1.106|South Africa|2020-04-01	Africa|hCoV-19/South Africa/KRISP-K001326/2020|EPI ISL 515811|B.1.1.34|South Africa|2020-07-18	0.0003048465	Africa
Africa|hCoV-19/South Africa/KRISP-0097/2020|EPI ISL 467462|B.1.106|South Africa|2020-04-01	Africa|hCoV-19/South Africa/KRISP-K001326/2020|EPI ISL 515811|B.1.1.34|South Africa|2020-07-18	0.0003026534	Africa
Africa|hCoV-19/South Africa/KRISP-0111/2020|EPI ISL 467465|B.1.106|South Africa|2020-04-01	Africa|hCoV-19/South Africa/KRISP-K001326/2020|EPI ISL 515811|B.1.1.34|South Africa|2020-07-18	0.0004049783	Africa
Africa|hCoV-19/South Africa/KRISP-0113/2020|EPI ISL 467467|B.1.106|South Africa|2020-04-05	Africa|hCoV-19/South Africa/KRISP-K001326/2020|EPI ISL 515811|B.1.1.34|South Africa|2020-07-18	0.0003360882	Africa
Africa|hCoV-19/South Africa/KRISP-0115/2020|EPI ISL 467468|B.1.5|South Africa|2020-04-04	Africa|hCoV-19/South Africa/KRISP-K001326/2020|EPI ISL 515811|B.1.1.34|South Africa|2020-07-18	0.0002688480	Africa
Africa|hCoV-19/South Africa/KRISP-0118/2020|EPI ISL 467470|B.1.106|South Africa|2020-04-01	Africa|hCoV-19/South Africa/KRISP-K001326/2020|EPI ISL 515811|B.1.1.34|South Africa|2020-07-18	0.0003024702	Africa
Africa|hCoV-19/South Africa/KRISP-0119/2020|EPI ISL 467471|B.1.5|South Africa|2020-04-01	Africa|hCoV-19/South Africa/KRISP-K001326/2020|EPI ISL 515811|B.1.1.34|South Africa|2020-07-18	0.0002688480	Africa
Africa|hCoV-19/South Africa/KRISP-012/2020|EPI ISL 421576|B.1.1.10|South Africa|2020-04-01	Africa|hCoV-19/South Africa/KRISP-K001326/2020|EPI ISL 515811|B.1.1.34|South Africa|2020-07-18	0.0003027480	Africa
Africa|hCoV-19/South Africa/KRISP-0120/2020|EPI ISL 467472|B.1.106|South Africa|2020-04-01	Africa|hCoV-19/South Africa/KRISP-K001326/2020|EPI ISL 515811|B.1.1.34|South Africa|2020-07-18	0.0003360882	Africa
Africa|hCoV-19/South Africa/KRISP-0123/2020|EPI ISL 467475|B.1.5|South Africa|2020-05-14	Africa|hCoV-19/South Africa/KRISP-K001326/2020|EPI ISL 515811|B.1.1.34|South Africa|2020-07-18	0.0003697058	Africa
Africa|hCoV-19/South Africa/KRISP-0124/2020|EPI ISL 467476|B.1.1.57|South Africa|2020-05-13	Africa|hCoV-19/South Africa/KRISP-K001326/2020|EPI ISL 515811|B.1.1.34|South Africa|2020-07-18	0.0002029939	Africa
Africa|hCoV-19/South Africa/KRISP-0125/2020|EPI ISL 467477|B.1.1.52|South Africa|2020-05-13	Africa|hCoV-19/South Africa/KRISP-K001326/2020|EPI ISL 515811|B.1.1.34|South Africa|2020-07-18	0.0002688353	Africa
Africa|hCoV-19/South Africa/KRISP-0126/2020|EPI ISL 467478|B.1.1.40|South Africa|2020-05-13	Africa|hCoV-19/South Africa/KRISP-K001326/2020|EPI ISL 515811|B.1.1.34|South Africa|2020-07-18	0.0003696710	Africa
Africa|hCoV-19/South Africa/KRISP-0127/2020|EPI ISL 467479|B.1.5.19|South Africa|2020-05-13	Africa|hCoV-19/South Africa/KRISP-K001326/2020|EPI ISL 515811|B.1.1.34|South Africa|2020-07-18	0.0003696971	Africa
Africa|hCoV-19/South Africa/KRISP-0128/2020|EPI ISL 467480|B.1.1.57|South Africa|2020-05-13	Africa|hCoV-19/South Africa/KRISP-K001326/2020|EPI ISL 515811|B.1.1.34|South Africa|2020-07-18	0.0002024735	Africa
Africa|hCoV-19/South Africa/KRISP-0129/2020|EPI ISL 467481|B.1.1.52|South Africa|2020-05-13	Africa|hCoV-19/South Africa/KRISP-K001326/2020|EPI ISL 515811|B.1.1.34|South Africa|2020-07-18	0.0003024459	Africa
Africa|hCoV-19/South Africa/KRISP-0130/2020|EPI ISL 467482|B.1.1.57|South Africa|2020-05-13	Africa|hCoV-19/South Africa/KRISP-K001326/2020|EPI ISL 515811|B.1.1.34|South Africa|2020-07-18	0.0002352214	Africa
Africa|hCoV-19/South Africa/KRISP-0131/2020|EPI ISL 467483|B.1.5|South Africa|2020-05-13	Africa|hCoV-19/South Africa/KRISP-K001326/2020|EPI ISL 515811|B.1.1.34|South Africa|2020-07-18	0.0003360894	Africa
Africa|hCoV-19/South Africa/KRISP-0132/2020|EPI ISL 467484|B.1.1.40|South Africa|2020-05-13	Africa|hCoV-19/South Africa/KRISP-K001326/2020|EPI ISL 515811|B.1.1.34|South Africa|2020-07-18	0.0002688236	Africa
Africa|hCoV-19/South Africa/KRISP-0133/2020|EPI ISL 467485|B.1.1.57|South Africa|2020-05-13	Africa|hCoV-19/South Africa/KRISP-K001326/2020|EPI ISL 515811|B.1.1.34|South Africa|2020-07-18	0.0002688353	Africa
Africa|hCoV-19/South Africa/KRISP-0134/2020|EPI ISL 467486|B.1.1.206|South Africa|2020-05-14	Africa|hCoV-19/South Africa/KRISP-K001326/2020|EPI ISL 515811|B.1.1.34|South Africa|2020-07-18	0.0002352159	Africa
Africa|hCoV-19/South Africa/KRISP-0135/2020|EPI ISL 467487|B.1.1.57|South Africa|2020-05-14	Africa|hCoV-19/South Africa/KRISP-K001326/2020|EPI ISL 515811|B.1.1.34|South Africa|2020-07-18	0.0002032759	Africa
Africa|hCoV-19/South Africa/KRISP-0136/2020|EPI ISL 467488|B.1.5|South Africa|2020-05-14	Africa|hCoV-19/South Africa/KRISP-K001326/2020|EPI ISL 515811|B.1.1.34|South Africa|2020-07-18	0.0004033317	Africa
Africa|hCoV-19/South Africa/KRISP-0137/2020|EPI ISL 467489|B.1.1.52|South Africa|2020-05-14	Africa|hCoV-19/South Africa/KRISP-K001326/2020|EPI ISL 515811|B.1.1.34|South Africa|2020-07-18	0.0002688353	Africa
Africa|hCoV-19/South Africa/KRISP-0138/2020|EPI ISL 467490|B.1.1.53|South Africa|2020-05-14	Africa|hCoV-19/South Africa/KRISP-K001326/2020|EPI ISL 515811|B.1.1.34|South Africa|2020-07-18	0.0002688416	Africa
Africa|hCoV-19/South Africa/KRISP-0139/2020|EPI ISL 467491|B.1.1|South Africa|2020-05-16	Africa|hCoV-19/South Africa/KRISP-K001326/2020|EPI ISL 515811|B.1.1.34|South Africa|2020-07-18	0.0002352261	Africa
Africa|hCoV-19/South Africa/KRISP-0143/2020|EPI ISL 467493|B.1.1.56|South Africa|2020-05-21	Africa|hCoV-19/South Africa/KRISP-K001326/2020|EPI ISL 515811|B.1.1.34|South Africa|2020-07-18	0.0002352159	Africa
Africa|hCoV-19/South Africa/KRISP-0144/2020|EPI ISL 467494|B.1.5.16|South Africa|2020-05-30	Africa|hCoV-19/South Africa/KRISP-K001326/2020|EPI ISL 515811|B.1.1.34|South Africa|2020-07-18	0.0003360961	Africa
Africa|hCoV-19/South Africa/KRISP-0145/2020|EPI ISL 467495|B.1.106|South Africa|2020-05-30	Africa|hCoV-19/South Africa/KRISP-K001326/2020|EPI ISL 515811|B.1.1.34|South Africa|2020-07-18	0.0003360736	Africa
Africa|hCoV-19/South Africa/KRISP-0148/2020|EPI ISL 467498|B.1.1|South Africa|2020-05-30	Africa|hCoV-19/South Africa/KRISP-K001326/2020|EPI ISL 515811|B.1.1.34|South Africa|2020-07-18	0.0002688534	Africa
Africa|hCoV-19/South Africa/KRISP-0149/2020|EPI ISL 467499|B.1.1|South Africa|2020-05-30	Africa|hCoV-19/South Africa/KRISP-K001326/2020|EPI ISL 515811|B.1.1.34|South Africa|2020-07-18	0.0002016096	Africa
Africa|hCoV-19/South Africa/KRISP-0150/2020|EPI ISL 467500|B.1.1.75|South Africa|2020-05-30	Africa|hCoV-19/South Africa/KRISP-K001326/2020|EPI ISL 515811|B.1.1.34|South Africa|2020-07-18	0.0003696636	Africa
Africa|hCoV-19/South Africa/KRISP-0151/2020|EPI ISL 467501|B.1.1|South Africa|2020-06-01	Africa|hCoV-19/South Africa/KRISP-K001326/2020|EPI ISL 515811|B.1.1.34|South Africa|2020-07-18	0.0002693185	Africa
Africa|hCoV-19/South Africa/KRISP-0152/2020|EPI ISL 467502|B.1.1|South Africa|2020-06-01	Africa|hCoV-19/South Africa/KRISP-K001326/2020|EPI ISL 515811|B.1.1.34|South Africa|2020-07-18	0.0002352261	Africa
Africa|hCoV-19/South Africa/KRISP-0153/2020|EPI ISL 467503|B.1.1|South Africa|2020-06-01	Africa|hCoV-19/South Africa/KRISP-K001326/2020|EPI ISL 515811|B.1.1.34|South Africa|2020-07-18	0.0002688353	Africa
Africa|hCoV-19/South Africa/KRISP-0154/2020|EPI ISL 467504|B.1.1|South Africa|2020-06-01	Africa|hCoV-19/South Africa/KRISP-K001326/2020|EPI ISL 515811|B.1.1.34|South Africa|2020-07-18	0.0001691296	Africa
Africa|hCoV-19/South Africa/KRISP-0155/2020|EPI ISL 467505|B.1.106|South Africa|2020-06-01	Africa|hCoV-19/South Africa/KRISP-K001326/2020|EPI ISL 515811|B.1.1.34|South Africa|2020-07-18	0.0003407018	Africa
Africa|hCoV-19/South Africa/KRISP-0157/2020|EPI ISL 467507|B.1.1.273|South Africa|2020-05-25	Africa|hCoV-19/South Africa/KRISP-K001326/2020|EPI ISL 515811|B.1.1.34|South Africa|2020-07-18	0.0003024398	Africa
Africa|hCoV-19/South Africa/KRISP-0158/2020|EPI ISL 467508|B.1.106|South Africa|2020-05-28	Africa|hCoV-19/South Africa/KRISP-K001326/2020|EPI ISL 515811|B.1.1.34|South Africa|2020-07-18	0.0004033397	Africa
Africa|hCoV-19/South Africa/KRISP-0159/2020|EPI ISL 467509|B.1.5|South Africa|2020-06-01	Africa|hCoV-19/South Africa/KRISP-K001326/2020|EPI ISL 515811|B.1.1.34|South Africa|2020-07-18	0.0002688480	Africa
Africa|hCoV-19/South Africa/KRISP-0160/2020|EPI ISL 467510|B.1.5|South Africa|2020-06-01	Africa|hCoV-19/South Africa/KRISP-K001326/2020|EPI ISL 515811|B.1.1.34|South Africa|2020-07-18	0.0002717516	Africa
Africa|hCoV-19/South Africa/KRISP-0161/2020|EPI ISL 467511|B.1.106|South Africa|2020-06-01	Africa|hCoV-19/South Africa/KRISP-K001326/2020|EPI ISL 515811|B.1.1.34|South Africa|2020-07-18	0.0003697046	Africa
Africa|hCoV-19/South Africa/KRISP-0165/2020|EPI ISL 467515|B.1.1|South Africa|2020-05-29	Africa|hCoV-19/South Africa/KRISP-K001326/2020|EPI ISL 515811|B.1.1.34|South Africa|2020-07-18	0.0002029370	Africa
Africa|hCoV-19/South Africa/KRISP-0166/2020|EPI ISL 467516|B.1.5|South Africa|2020-04-14	Africa|hCoV-19/South Africa/KRISP-K001326/2020|EPI ISL 515811|B.1.1.34|South Africa|2020-07-18	0.0003697293	Africa
Africa|hCoV-19/South Africa/KRISP-0167/2020|EPI ISL 467517|B.1.106|South Africa|2020-06-02	Africa|hCoV-19/South Africa/KRISP-K001326/2020|EPI ISL 515811|B.1.1.34|South Africa|2020-07-18	0.0003697045	Africa
Africa|hCoV-19/South Africa/KRISP-0168/2020|EPI ISL 467518|B.1.106|South Africa|2020-05-28	Africa|hCoV-19/South Africa/KRISP-K001326/2020|EPI ISL 515811|B.1.1.34|South Africa|2020-07-18	0.0003697045	Africa
Africa|hCoV-19/South Africa/KRISP-0169/2020|EPI ISL 467519|B.1|South Africa|2020-05-31	Africa|hCoV-19/South Africa/KRISP-K001326/2020|EPI ISL 515811|B.1.1.34|South Africa|2020-07-18	0.0003715612	Africa
Africa|hCoV-19/South Africa/KRISP-0170/2020|EPI ISL 467520|B.1.1.273|South Africa|2020-05-31	Africa|hCoV-19/South Africa/KRISP-K001326/2020|EPI ISL 515811|B.1.1.34|South Africa|2020-07-18	0.0003043006	Africa
Africa|hCoV-19/South Africa/KRISP-0174/2020|EPI ISL 467524|B.1.106|South Africa|2020-06-04	Africa|hCoV-19/South Africa/KRISP-K001326/2020|EPI ISL 515811|B.1.1.34|South Africa|2020-07-18	0.0003697045	Africa
Africa|hCoV-19/South Africa/KRISP-0175/2020|EPI ISL 482702|B.1.1.273|South Africa|2020-06-05	Africa|hCoV-19/South Africa/KRISP-K001326/2020|EPI ISL 515811|B.1.1.34|South Africa|2020-07-18	0.0003034973	Africa
Africa|hCoV-19/South Africa/KRISP-0178/2020|EPI ISL 482704|B.1.1.57|South Africa|2020-06-05	Africa|hCoV-19/South Africa/KRISP-K001326/2020|EPI ISL 515811|B.1.1.34|South Africa|2020-07-18	0.0003035648	Africa
Africa|hCoV-19/South Africa/KRISP-0179/2020|EPI ISL 482705|B.1.5.16|South Africa|2020-06-06	Africa|hCoV-19/South Africa/KRISP-K001326/2020|EPI ISL 515811|B.1.1.34|South Africa|2020-07-18	0.0004705931	Africa
Africa|hCoV-19/South Africa/KRISP-0185/2020|EPI ISL 482708|B.1.1|South Africa|2020-06-07	Africa|hCoV-19/South Africa/KRISP-K001326/2020|EPI ISL 515811|B.1.1.34|South Africa|2020-07-18	0.0002688470	Africa
Africa|hCoV-19/South Africa/KRISP-0190/2020|EPI ISL 482709|B.1.1.273|South Africa|2020-06-06	Africa|hCoV-19/South Africa/KRISP-K001326/2020|EPI ISL 515811|B.1.1.34|South Africa|2020-07-18	0.0003026737	Africa
Africa|hCoV-19/South Africa/KRISP-0191/2020|EPI ISL 482710|B.1.106|South Africa|2020-06-04	Africa|hCoV-19/South Africa/KRISP-K001326/2020|EPI ISL 515811|B.1.1.34|South Africa|2020-07-18	0.0004035391	Africa
Africa|hCoV-19/South Africa/KRISP-0193/2020|EPI ISL 482848|B.1.106|South Africa|2020-06-03	Africa|hCoV-19/South Africa/KRISP-K001326/2020|EPI ISL 515811|B.1.1.34|South Africa|2020-07-18	0.0003732034	Africa
Africa|hCoV-19/South Africa/KRISP-0194/2020|EPI ISL 482849|B.1.106|South Africa|2020-06-06	Africa|hCoV-19/South Africa/KRISP-K001326/2020|EPI ISL 515811|B.1.1.34|South Africa|2020-07-18	0.0003830527	Africa
Africa|hCoV-19/South Africa/KRISP-0195/2020|EPI ISL 482850|B.1.106|South Africa|2020-06-07	Africa|hCoV-19/South Africa/KRISP-K001326/2020|EPI ISL 515811|B.1.1.34|South Africa|2020-07-18	0.0004473641	Africa
Africa|hCoV-19/South Africa/KRISP-0196/2020|EPI ISL 482712|B.1.106|South Africa|2020-06-08	Africa|hCoV-19/South Africa/KRISP-K001326/2020|EPI ISL 515811|B.1.1.34|South Africa|2020-07-18	0.0004369412	Africa
Africa|hCoV-19/South Africa/KRISP-0197/2020|EPI ISL 482713|B.1.1.206|South Africa|2020-06-08	Africa|hCoV-19/South Africa/KRISP-K001326/2020|EPI ISL 515811|B.1.1.34|South Africa|2020-07-18	0.0002723862	Africa
Africa|hCoV-19/South Africa/KRISP-0198/2020|EPI ISL 482851|B.1.1|South Africa|2020-06-11	Africa|hCoV-19/South Africa/KRISP-K001326/2020|EPI ISL 515811|B.1.1.34|South Africa|2020-07-18	0.0002386230	Africa
Africa|hCoV-19/South Africa/KRISP-0199/2020|EPI ISL 482714|B.1.5|South Africa|2020-06-11	Africa|hCoV-19/South Africa/KRISP-K001326/2020|EPI ISL 515811|B.1.1.34|South Africa|2020-07-18	0.0004084882	Africa
Africa|hCoV-19/South Africa/KRISP-02/2020|EPI ISL 421572|B|South Africa|2020-03-23	Africa|hCoV-19/South Africa/KRISP-K001326/2020|EPI ISL 515811|B.1.1.34|South Africa|2020-07-18	0.0006185621	Africa
Africa|hCoV-19/South Africa/KRISP-0200/2020|EPI ISL 482715|B.1.5|South Africa|2020-06-11	Africa|hCoV-19/South Africa/KRISP-K001326/2020|EPI ISL 515811|B.1.1.34|South Africa|2020-07-18	0.0003742862	Africa
Africa|hCoV-19/South Africa/KRISP-0201/2020|EPI ISL 482716|B.1.1|South Africa|2020-06-11	Africa|hCoV-19/South Africa/KRISP-K001326/2020|EPI ISL 515811|B.1.1.34|South Africa|2020-07-18	0.0002016095	Africa
Africa|hCoV-19/South Africa/KRISP-0203/2020|EPI ISL 482852|B.1.1|South Africa|2020-06-11	Africa|hCoV-19/South Africa/KRISP-K001326/2020|EPI ISL 515811|B.1.1.34|South Africa|2020-07-18	0.0002353685	Africa
Africa|hCoV-19/South Africa/KRISP-0206/2020|EPI ISL 482719|B.1.5|South Africa|2020-06-11	Africa|hCoV-19/South Africa/KRISP-K001326/2020|EPI ISL 515811|B.1.1.34|South Africa|2020-07-18	0.0003706261	Africa
Africa|hCoV-19/South Africa/KRISP-0211/2020|EPI ISL 482720|B.1.5|South Africa|2020-06-11	Africa|hCoV-19/South Africa/KRISP-K001326/2020|EPI ISL 515811|B.1.1.34|South Africa|2020-07-18	0.0003362012	Africa
Africa|hCoV-19/South Africa/KRISP-0212/2020|EPI ISL 482721|B.1.5|South Africa|2020-06-11	Africa|hCoV-19/South Africa/KRISP-K001326/2020|EPI ISL 515811|B.1.1.34|South Africa|2020-07-18	0.0003370849	Africa
Africa|hCoV-19/South Africa/KRISP-0213/2020|EPI ISL 482722|B.1.5|South Africa|2020-06-11	Africa|hCoV-19/South Africa/KRISP-K001326/2020|EPI ISL 515811|B.1.1.34|South Africa|2020-07-18	0.0003026940	Africa
Africa|hCoV-19/South Africa/KRISP-0214/2020|EPI ISL 482723|B.1.5|South Africa|2020-06-11	Africa|hCoV-19/South Africa/KRISP-K001326/2020|EPI ISL 515811|B.1.1.34|South Africa|2020-07-18	0.0004050274	Africa
Africa|hCoV-19/South Africa/KRISP-0224/2020|EPI ISL 482724|B.1.144|South Africa|2020-06-11	Africa|hCoV-19/South Africa/KRISP-K001326/2020|EPI ISL 515811|B.1.1.34|South Africa|2020-07-18	0.0003401574	Africa
Africa|hCoV-19/South Africa/KRISP-0243/2020|EPI ISL 482725|B.1.140|South Africa|2020-06-14	Africa|hCoV-19/South Africa/KRISP-K001326/2020|EPI ISL 515811|B.1.1.34|South Africa|2020-07-18	0.0004481921	Africa
Africa|hCoV-19/South Africa/KRISP-0245/2020|EPI ISL 482726|B.1.144|South Africa|2020-06-14	Africa|hCoV-19/South Africa/KRISP-K001326/2020|EPI ISL 515811|B.1.1.34|South Africa|2020-07-18	0.0003697043	Africa
Africa|hCoV-19/South Africa/KRISP-0255/2020|EPI ISL 482728|B.1.5|South Africa|2020-06-14	Africa|hCoV-19/South Africa/KRISP-K001326/2020|EPI ISL 515811|B.1.1.34|South Africa|2020-07-18	0.0003396999	Africa
Africa|hCoV-19/South Africa/KRISP-0259/2020|EPI ISL 482729|B.1|South Africa|2020-06-15	Africa|hCoV-19/South Africa/KRISP-K001326/2020|EPI ISL 515811|B.1.1.34|South Africa|2020-07-18	0.0004445967	Africa
Africa|hCoV-19/South Africa/KRISP-0260/2020|EPI ISL 482730|B.1.140|South Africa|2020-06-15	Africa|hCoV-19/South Africa/KRISP-K001326/2020|EPI ISL 515811|B.1.1.34|South Africa|2020-07-18	0.0005468291	Africa
Africa|hCoV-19/South Africa/KRISP-0261/2020|EPI ISL 482731|B.1.5|South Africa|2020-06-15	Africa|hCoV-19/South Africa/KRISP-K001326/2020|EPI ISL 515811|B.1.1.34|South Africa|2020-07-18	0.0004083835	Africa
Africa|hCoV-19/South Africa/KRISP-0266/2020|EPI ISL 482853|B.1.1|South Africa|2020-06-17	Africa|hCoV-19/South Africa/KRISP-K001326/2020|EPI ISL 515811|B.1.1.34|South Africa|2020-07-18	0.0003697195	Africa
Africa|hCoV-19/South Africa/KRISP-0267/2020|EPI ISL 482854|A|South Africa|2020-06-17	Africa|hCoV-19/South Africa/KRISP-K001326/2020|EPI ISL 515811|B.1.1.34|South Africa|2020-07-18	0.0009550460	Africa
Africa|hCoV-19/South Africa/KRISP-0268/2020|EPI ISL 482855|B.1.1.117|South Africa|2020-06-17	Africa|hCoV-19/South Africa/KRISP-K001326/2020|EPI ISL 515811|B.1.1.34|South Africa|2020-07-18	0.0003060906	Africa
Africa|hCoV-19/South Africa/KRISP-0269/2020|EPI ISL 482856|B.1.5|South Africa|2020-06-17	Africa|hCoV-19/South Africa/KRISP-K001326/2020|EPI ISL 515811|B.1.1.34|South Africa|2020-07-18	0.0004092076	Africa
Africa|hCoV-19/South Africa/KRISP-0270/2020|EPI ISL 482857|B.1.1.117|South Africa|2020-06-17	Africa|hCoV-19/South Africa/KRISP-K001326/2020|EPI ISL 515811|B.1.1.34|South Africa|2020-07-18	0.0003053431	Africa
Africa|hCoV-19/South Africa/KRISP-0271/2020|EPI ISL 482858|B.1.1|South Africa|2020-06-17	Africa|hCoV-19/South Africa/KRISP-K001326/2020|EPI ISL 515811|B.1.1.34|South Africa|2020-07-18	0.0003772784	Africa
Africa|hCoV-19/South Africa/KRISP-0272/2020|EPI ISL 482859|B.1.1|South Africa|2020-06-17	Africa|hCoV-19/South Africa/KRISP-K001326/2020|EPI ISL 515811|B.1.1.34|South Africa|2020-07-18	0.0002395480	Africa
Africa|hCoV-19/South Africa/KRISP-0273/2020|EPI ISL 482860|B.1.1.57|South Africa|2020-06-18	Africa|hCoV-19/South Africa/KRISP-K001326/2020|EPI ISL 515811|B.1.1.34|South Africa|2020-07-18	0.0004106341	Africa
Africa|hCoV-19/South Africa/KRISP-0274/2020|EPI ISL 482861|B.1.1.57|South Africa|2020-06-18	Africa|hCoV-19/South Africa/KRISP-K001326/2020|EPI ISL 515811|B.1.1.34|South Africa|2020-07-18	0.0004098351	Africa
Africa|hCoV-19/South Africa/KRISP-0275/2020|EPI ISL 482862|B.1.1|South Africa|2020-06-18	Africa|hCoV-19/South Africa/KRISP-K001326/2020|EPI ISL 515811|B.1.1.34|South Africa|2020-07-18	0.0002357467	Africa
Africa|hCoV-19/South Africa/KRISP-0276/2020|EPI ISL 482863|B.1.1.57|South Africa|2020-06-18	Africa|hCoV-19/South Africa/KRISP-K001326/2020|EPI ISL 515811|B.1.1.34|South Africa|2020-07-18	0.0004117046	Africa
Africa|hCoV-19/South Africa/KRISP-0277/2020|EPI ISL 482864|B.1.1.273|South Africa|2020-06-16	Africa|hCoV-19/South Africa/KRISP-K001326/2020|EPI ISL 515811|B.1.1.34|South Africa|2020-07-18	0.0004458053	Africa
Africa|hCoV-19/South Africa/KRISP-0278/2020|EPI ISL 482865|B.1.1.75|South Africa|2020-06-16	Africa|hCoV-19/South Africa/KRISP-K001326/2020|EPI ISL 515811|B.1.1.34|South Africa|2020-07-18	0.0003048497	Africa
Africa|hCoV-19/South Africa/KRISP-0279/2020|EPI ISL 482866|B.1.1.56|South Africa|2020-06-16	Africa|hCoV-19/South Africa/KRISP-K001326/2020|EPI ISL 515811|B.1.1.34|South Africa|2020-07-18	0.0003445111	Africa
Africa|hCoV-19/South Africa/KRISP-0280/2020|EPI ISL 482867|B.1.1.206|South Africa|2020-06-16	Africa|hCoV-19/South Africa/KRISP-K001326/2020|EPI ISL 515811|B.1.1.34|South Africa|2020-07-18	0.0003024458	Africa
Africa|hCoV-19/South Africa/KRISP-0281/2020|EPI ISL 482868|B.1.1.206|South Africa|2020-06-16	Africa|hCoV-19/South Africa/KRISP-K001326/2020|EPI ISL 515811|B.1.1.34|South Africa|2020-07-18	0.0003090924	Africa
Africa|hCoV-19/South Africa/KRISP-0282/2020|EPI ISL 482869|B.1.1.206|South Africa|2020-06-16	Africa|hCoV-19/South Africa/KRISP-K001326/2020|EPI ISL 515811|B.1.1.34|South Africa|2020-07-18	0.0003433017	Africa
Africa|hCoV-19/South Africa/KRISP-0283/2020|EPI ISL 482870|B.1.1.206|South Africa|2020-06-16	Africa|hCoV-19/South Africa/KRISP-K001326/2020|EPI ISL 515811|B.1.1.34|South Africa|2020-07-18	0.0003141260	Africa
Africa|hCoV-19/South Africa/KRISP-0284/2020|EPI ISL 482871|B.1.1.206|South Africa|2020-06-16	Africa|hCoV-19/South Africa/KRISP-K001326/2020|EPI ISL 515811|B.1.1.34|South Africa|2020-07-18	0.0003729576	Africa
Africa|hCoV-19/South Africa/KRISP-0285/2020|EPI ISL 482872|B.1.1.206|South Africa|2020-06-16	Africa|hCoV-19/South Africa/KRISP-K001326/2020|EPI ISL 515811|B.1.1.34|South Africa|2020-07-18	0.0003420922	Africa
Africa|hCoV-19/South Africa/KRISP-0286/2020|EPI ISL 487277|B.1.1|South Africa|2020-06-26	Africa|hCoV-19/South Africa/KRISP-K001326/2020|EPI ISL 515811|B.1.1.34|South Africa|2020-07-18	0.0002016096	Africa
Africa|hCoV-19/South Africa/KRISP-0287/2020|EPI ISL 487278|B.1.1.84|South Africa|2020-06-26	Africa|hCoV-19/South Africa/KRISP-K001326/2020|EPI ISL 515811|B.1.1.34|South Africa|2020-07-18	0.0002372805	Africa
Africa|hCoV-19/South Africa/KRISP-0288/2020|EPI ISL 487279|B.1.140|South Africa|2020-06-26	Africa|hCoV-19/South Africa/KRISP-K001326/2020|EPI ISL 515811|B.1.1.34|South Africa|2020-07-18	0.0004453215	Africa
Africa|hCoV-19/South Africa/KRISP-0290/2020|EPI ISL 487280|B.1.1.84|South Africa|2020-06-26	Africa|hCoV-19/South Africa/KRISP-K001326/2020|EPI ISL 515811|B.1.1.34|South Africa|2020-07-18	0.0002696571	Africa
Africa|hCoV-19/South Africa/KRISP-0291/2020|EPI ISL 487281|B.1.1.84|South Africa|2020-06-26	Africa|hCoV-19/South Africa/KRISP-K001326/2020|EPI ISL 515811|B.1.1.34|South Africa|2020-07-18	0.0003366765	Africa
Africa|hCoV-19/South Africa/KRISP-0293/2020|EPI ISL 487282|B.1.5|South Africa|2020-06-25	Africa|hCoV-19/South Africa/KRISP-K001326/2020|EPI ISL 515811|B.1.1.34|South Africa|2020-07-18	0.0005186266	Africa
Africa|hCoV-19/South Africa/KRISP-0296/2020|EPI ISL 487284|B.1.1.57|South Africa|2020-06-26	Africa|hCoV-19/South Africa/KRISP-K001326/2020|EPI ISL 515811|B.1.1.34|South Africa|2020-07-18	0.0002391798	Africa
Africa|hCoV-19/South Africa/KRISP-0297/2020|EPI ISL 487285|B.1.1.84|South Africa|2020-06-26	Africa|hCoV-19/South Africa/KRISP-K001326/2020|EPI ISL 515811|B.1.1.34|South Africa|2020-07-18	0.0002378286	Africa
Africa|hCoV-19/South Africa/KRISP-0299/2020|EPI ISL 487287|B.1.140|South Africa|2020-06-25	Africa|hCoV-19/South Africa/KRISP-K001326/2020|EPI ISL 515811|B.1.1.34|South Africa|2020-07-18	0.0004069556	Africa
Africa|hCoV-19/South Africa/KRISP-0300/2020|EPI ISL 487288|B.1.140|South Africa|2020-06-25	Africa|hCoV-19/South Africa/KRISP-K001326/2020|EPI ISL 515811|B.1.1.34|South Africa|2020-07-18	0.0004369807	Africa
Africa|hCoV-19/South Africa/KRISP-0302/2020|EPI ISL 487289|B.1.5|South Africa|2020-06-24	Africa|hCoV-19/South Africa/KRISP-K001326/2020|EPI ISL 515811|B.1.1.34|South Africa|2020-07-18	0.0004489283	Africa
Africa|hCoV-19/South Africa/KRISP-0303/2020|EPI ISL 487348|B.1.144|South Africa|2020-06-25	Africa|hCoV-19/South Africa/KRISP-K001326/2020|EPI ISL 515811|B.1.1.34|South Africa|2020-07-18	0.0004784715	Africa
Africa|hCoV-19/South Africa/KRISP-0305/2020|EPI ISL 487291|B.1.1.206|South Africa|2020-06-24	Africa|hCoV-19/South Africa/KRISP-K001326/2020|EPI ISL 515811|B.1.1.34|South Africa|2020-07-18	0.0003853818	Africa
Africa|hCoV-19/South Africa/KRISP-0308/2020|EPI ISL 487292|C.1|South Africa|2020-06-24	Africa|hCoV-19/South Africa/KRISP-K001326/2020|EPI ISL 515811|B.1.1.34|South Africa|2020-07-18	0.0003725625	Africa
Africa|hCoV-19/South Africa/KRISP-0309/2020|EPI ISL 487293|C.1|South Africa|2020-06-24	Africa|hCoV-19/South Africa/KRISP-K001326/2020|EPI ISL 515811|B.1.1.34|South Africa|2020-07-18	0.0004159290	Africa
Africa|hCoV-19/South Africa/KRISP-0310/2020|EPI ISL 487294|C.1|South Africa|2020-06-24	Africa|hCoV-19/South Africa/KRISP-K001326/2020|EPI ISL 515811|B.1.1.34|South Africa|2020-07-18	0.0003736795	Africa
Africa|hCoV-19/South Africa/KRISP-0312/2020|EPI ISL 487295|B.1.1.62|South Africa|2020-06-24	Africa|hCoV-19/South Africa/KRISP-K001326/2020|EPI ISL 515811|B.1.1.34|South Africa|2020-07-18	0.0002699782	Africa
Africa|hCoV-19/South Africa/KRISP-0318/2020|EPI ISL 487297|B.1.1.206|South Africa|2020-06-23	Africa|hCoV-19/South Africa/KRISP-K001326/2020|EPI ISL 515811|B.1.1.34|South Africa|2020-07-18	0.0002689528	Africa
Africa|hCoV-19/South Africa/KRISP-0321/2020|EPI ISL 487298|B.1.1.206|South Africa|2020-06-24	Africa|hCoV-19/South Africa/KRISP-K001326/2020|EPI ISL 515811|B.1.1.34|South Africa|2020-07-18	0.0003444044	Africa
Africa|hCoV-19/South Africa/KRISP-0322/2020|EPI ISL 487299|B.1.1.288|South Africa|2020-06-24	Africa|hCoV-19/South Africa/KRISP-K001326/2020|EPI ISL 515811|B.1.1.34|South Africa|2020-07-18	0.0002084949	Africa
Africa|hCoV-19/South Africa/KRISP-0323/2020|EPI ISL 487300|B.1.1.288|South Africa|2020-06-24	Africa|hCoV-19/South Africa/KRISP-K001326/2020|EPI ISL 515811|B.1.1.34|South Africa|2020-07-18	0.0002048999	Africa
Africa|hCoV-19/South Africa/KRISP-0327/2020|EPI ISL 487301|C.1|South Africa|2020-06-24	Africa|hCoV-19/South Africa/KRISP-K001326/2020|EPI ISL 515811|B.1.1.34|South Africa|2020-07-18	0.0003843448	Africa
Africa|hCoV-19/South Africa/KRISP-0331/2020|EPI ISL 487302|B.1.1.206|South Africa|2020-06-24	Africa|hCoV-19/South Africa/KRISP-K001326/2020|EPI ISL 515811|B.1.1.34|South Africa|2020-07-18	0.0003076553	Africa
Africa|hCoV-19/South Africa/KRISP-0332/2020|EPI ISL 487303|C.1|South Africa|2020-06-24	Africa|hCoV-19/South Africa/KRISP-K001326/2020|EPI ISL 515811|B.1.1.34|South Africa|2020-07-18	0.0004111142	Africa
Africa|hCoV-19/South Africa/KRISP-0336/2020|EPI ISL 487304|B.1.1.273|South Africa|2020-06-18	Africa|hCoV-19/South Africa/KRISP-K001326/2020|EPI ISL 515811|B.1.1.34|South Africa|2020-07-18	0.0004033127	Africa
Africa|hCoV-19/South Africa/KRISP-0337/2020|EPI ISL 495517|B.1.1.273|South Africa|2020-06-18	Africa|hCoV-19/South Africa/KRISP-K001326/2020|EPI ISL 515811|B.1.1.34|South Africa|2020-07-18	0.0004146831	Africa
Africa|hCoV-19/South Africa/KRISP-0338/2020|EPI ISL 487305|B.1.1.273|South Africa|2020-06-18	Africa|hCoV-19/South Africa/KRISP-K001326/2020|EPI ISL 515811|B.1.1.34|South Africa|2020-07-18	0.0003725335	Africa
Africa|hCoV-19/South Africa/KRISP-0339/2020|EPI ISL 487306|B.1.1.273|South Africa|2020-06-18	Africa|hCoV-19/South Africa/KRISP-K001326/2020|EPI ISL 515811|B.1.1.34|South Africa|2020-07-18	0.0003796033	Africa
Africa|hCoV-19/South Africa/KRISP-0340/2020|EPI ISL 487307|B.1.1.273|South Africa|2020-06-17	Africa|hCoV-19/South Africa/KRISP-K001326/2020|EPI ISL 515811|B.1.1.34|South Africa|2020-07-18	0.0003765116	Africa
Africa|hCoV-19/South Africa/KRISP-0342/2020|EPI ISL 495518|B.1.1.206|South Africa|2020-06-18	Africa|hCoV-19/South Africa/KRISP-K001326/2020|EPI ISL 515811|B.1.1.34|South Africa|2020-07-18	0.0004194012	Africa
Africa|hCoV-19/South Africa/KRISP-0343/2020|EPI ISL 495519|H.1|South Africa|2020-06-18	Africa|hCoV-19/South Africa/KRISP-K001326/2020|EPI ISL 515811|B.1.1.34|South Africa|2020-07-18	0.0002719455	Africa
Africa|hCoV-19/South Africa/KRISP-0344/2020|EPI ISL 495520|C.1|South Africa|2020-06-20	Africa|hCoV-19/South Africa/KRISP-K001326/2020|EPI ISL 515811|B.1.1.34|South Africa|2020-07-18	0.0005398672	Africa
Africa|hCoV-19/South Africa/KRISP-0346/2020|EPI ISL 495521|B.1.140|South Africa|2020-06-18	Africa|hCoV-19/South Africa/KRISP-K001326/2020|EPI ISL 515811|B.1.1.34|South Africa|2020-07-18	0.0004821460	Africa
Africa|hCoV-19/South Africa/KRISP-0347/2020|EPI ISL 487308|B.1.1.206|South Africa|2020-06-18	Africa|hCoV-19/South Africa/KRISP-K001326/2020|EPI ISL 515811|B.1.1.34|South Africa|2020-07-18	0.0004033205	Africa
Africa|hCoV-19/South Africa/KRISP-0348/2020|EPI ISL 487309|B.1.144|South Africa|2020-06-18	Africa|hCoV-19/South Africa/KRISP-K001326/2020|EPI ISL 515811|B.1.1.34|South Africa|2020-07-18	0.0004473023	Africa
Africa|hCoV-19/South Africa/KRISP-0349/2020|EPI ISL 487310|B.1.1.206|South Africa|2020-06-17	Africa|hCoV-19/South Africa/KRISP-K001326/2020|EPI ISL 515811|B.1.1.34|South Africa|2020-07-18	0.0002369995	Africa
Africa|hCoV-19/South Africa/KRISP-0350/2020|EPI ISL 487311|B.1.1.206|South Africa|2020-06-17	Africa|hCoV-19/South Africa/KRISP-K001326/2020|EPI ISL 515811|B.1.1.34|South Africa|2020-07-18	0.0002354373	Africa
Africa|hCoV-19/South Africa/KRISP-0352/2020|EPI ISL 487312|B.1.1.206|South Africa|2020-06-17	Africa|hCoV-19/South Africa/KRISP-K001326/2020|EPI ISL 515811|B.1.1.34|South Africa|2020-07-18	0.0002353740	Africa
Africa|hCoV-19/South Africa/KRISP-0356/2020|EPI ISL 487313|B.1.5|South Africa|2020-06-25	Africa|hCoV-19/South Africa/KRISP-K001326/2020|EPI ISL 515811|B.1.1.34|South Africa|2020-07-18	0.0004734637	Africa
Africa|hCoV-19/South Africa/KRISP-0360/2020|EPI ISL 487314|C.1|South Africa|2020-06-19	Africa|hCoV-19/South Africa/KRISP-K001326/2020|EPI ISL 515811|B.1.1.34|South Africa|2020-07-18	0.0004705299	Africa
Africa|hCoV-19/South Africa/KRISP-0361/2020|EPI ISL 487315|B.1.1.206|South Africa|2020-06-18	Africa|hCoV-19/South Africa/KRISP-K001326/2020|EPI ISL 515811|B.1.1.34|South Africa|2020-07-18	0.0003800345	Africa
Africa|hCoV-19/South Africa/KRISP-0365/2020|EPI ISL 487316|B.1.1.84|South Africa|2020-06-25	Africa|hCoV-19/South Africa/KRISP-K001326/2020|EPI ISL 515811|B.1.1.34|South Africa|2020-07-18	0.0002688300	Africa
Africa|hCoV-19/South Africa/KRISP-0366/2020|EPI ISL 487317|B.1.1|South Africa|2020-06-18	Africa|hCoV-19/South Africa/KRISP-K001326/2020|EPI ISL 515811|B.1.1.34|South Africa|2020-07-18	0.0001738086	Africa
Africa|hCoV-19/South Africa/KRISP-0367/2020|EPI ISL 487318|B.1.1.273|South Africa|2020-06-25	Africa|hCoV-19/South Africa/KRISP-K001326/2020|EPI ISL 515811|B.1.1.34|South Africa|2020-07-18	0.0003703480	Africa
Africa|hCoV-19/South Africa/KRISP-0368/2020|EPI ISL 487319|B.1.1|South Africa|2020-06-18	Africa|hCoV-19/South Africa/KRISP-K001326/2020|EPI ISL 515811|B.1.1.34|South Africa|2020-07-18	0.0002016143	Africa
Africa|hCoV-19/South Africa/KRISP-0369/2020|EPI ISL 487320|B.1.1.84|South Africa|2020-06-25	Africa|hCoV-19/South Africa/KRISP-K001326/2020|EPI ISL 515811|B.1.1.34|South Africa|2020-07-18	0.0002688236	Africa
Africa|hCoV-19/South Africa/KRISP-0370/2020|EPI ISL 487321|B.1.140|South Africa|2020-06-25	Africa|hCoV-19/South Africa/KRISP-K001326/2020|EPI ISL 515811|B.1.1.34|South Africa|2020-07-18	0.0004706247	Africa
Africa|hCoV-19/South Africa/KRISP-0372/2020|EPI ISL 487323|B.1.106|South Africa|2020-06-19	Africa|hCoV-19/South Africa/KRISP-K001326/2020|EPI ISL 515811|B.1.1.34|South Africa|2020-07-18	0.0003746739	Africa
Africa|hCoV-19/South Africa/KRISP-0373/2020|EPI ISL 487324|B.1.106|South Africa|2020-06-19	Africa|hCoV-19/South Africa/KRISP-K001326/2020|EPI ISL 515811|B.1.1.34|South Africa|2020-07-18	0.0004369601	Africa
Africa|hCoV-19/South Africa/KRISP-0375/2020|EPI ISL 487325|B.1.140|South Africa|2020-06-25	Africa|hCoV-19/South Africa/KRISP-K001326/2020|EPI ISL 515811|B.1.1.34|South Africa|2020-07-18	0.0004740340	Africa
Africa|hCoV-19/South Africa/KRISP-0376/2020|EPI ISL 487326|B.1.5|South Africa|2020-06-22	Africa|hCoV-19/South Africa/KRISP-K001326/2020|EPI ISL 515811|B.1.1.34|South Africa|2020-07-18	0.0003054671	Africa
Africa|hCoV-19/South Africa/KRISP-0377/2020|EPI ISL 495522|B.1.1|South Africa|2020-06-22	Africa|hCoV-19/South Africa/KRISP-K001326/2020|EPI ISL 515811|B.1.1.34|South Africa|2020-07-18	0.0002120309	Africa
Africa|hCoV-19/South Africa/KRISP-0378/2020|EPI ISL 487327|B.1.1.84|South Africa|2020-06-22	Africa|hCoV-19/South Africa/KRISP-K001326/2020|EPI ISL 515811|B.1.1.34|South Africa|2020-07-18	0.0002769369	Africa
Africa|hCoV-19/South Africa/KRISP-0380/2020|EPI ISL 487328|B.1.1.84|South Africa|2020-06-25	Africa|hCoV-19/South Africa/KRISP-K001326/2020|EPI ISL 515811|B.1.1.34|South Africa|2020-07-18	0.0002354453	Africa
Africa|hCoV-19/South Africa/KRISP-0382/2020|EPI ISL 495523|B.1.140|South Africa|2020-06-25	Africa|hCoV-19/South Africa/KRISP-K001326/2020|EPI ISL 515811|B.1.1.34|South Africa|2020-07-18	0.0004550096	Africa
Africa|hCoV-19/South Africa/KRISP-0383/2020|EPI ISL 495524|B.1.140|South Africa|2020-06-25	Africa|hCoV-19/South Africa/KRISP-K001326/2020|EPI ISL 515811|B.1.1.34|South Africa|2020-07-18	0.0006443701	Africa
Africa|hCoV-19/South Africa/KRISP-0384/2020|EPI ISL 495525|B.1.140|South Africa|2020-06-25	Africa|hCoV-19/South Africa/KRISP-K001326/2020|EPI ISL 515811|B.1.1.34|South Africa|2020-07-18	0.0004509115	Africa
Africa|hCoV-19/South Africa/KRISP-0386/2020|EPI ISL 487329|B.1.1.62|South Africa|2020-07-01	Africa|hCoV-19/South Africa/KRISP-K001326/2020|EPI ISL 515811|B.1.1.34|South Africa|2020-07-18	0.0002688467	Africa
Africa|hCoV-19/South Africa/KRISP-0387/2020|EPI ISL 487330|B.1.1.99|South Africa|2020-07-01	Africa|hCoV-19/South Africa/KRISP-K001326/2020|EPI ISL 515811|B.1.1.34|South Africa|2020-07-18	0.0003031017	Africa
Africa|hCoV-19/South Africa/KRISP-0388/2020|EPI ISL 487331|B.1.140|South Africa|2020-07-01	Africa|hCoV-19/South Africa/KRISP-K001326/2020|EPI ISL 515811|B.1.1.34|South Africa|2020-07-18	0.0004405338	Africa
Africa|hCoV-19/South Africa/KRISP-0389/2020|EPI ISL 487332|C.9|South Africa|2020-07-01	Africa|hCoV-19/South Africa/KRISP-K001326/2020|EPI ISL 515811|B.1.1.34|South Africa|2020-07-18	0.0004369308	Africa
Africa|hCoV-19/South Africa/KRISP-0390/2020|EPI ISL 487333|C.2|South Africa|2020-07-01	Africa|hCoV-19/South Africa/KRISP-K001326/2020|EPI ISL 515811|B.1.1.34|South Africa|2020-07-18	0.0004407520	Africa
Africa|hCoV-19/South Africa/KRISP-0391/2020|EPI ISL 487334|B.1.1.206|South Africa|2020-07-01	Africa|hCoV-19/South Africa/KRISP-K001326/2020|EPI ISL 515811|B.1.1.34|South Africa|2020-07-18	0.0002359769	Africa
Africa|hCoV-19/South Africa/KRISP-0392/2020|EPI ISL 487335|B.1.5.19|South Africa|2020-07-01	Africa|hCoV-19/South Africa/KRISP-K001326/2020|EPI ISL 515811|B.1.1.34|South Africa|2020-07-18	0.0003484768	Africa
Africa|hCoV-19/South Africa/KRISP-0393/2020|EPI ISL 487336|C.6|South Africa|2020-07-01	Africa|hCoV-19/South Africa/KRISP-K001326/2020|EPI ISL 515811|B.1.1.34|South Africa|2020-07-18	0.0003715696	Africa
Africa|hCoV-19/South Africa/KRISP-0394/2020|EPI ISL 487337|B.1.5.19|South Africa|2020-07-01	Africa|hCoV-19/South Africa/KRISP-K001326/2020|EPI ISL 515811|B.1.1.34|South Africa|2020-07-18	0.0004046452	Africa
Africa|hCoV-19/South Africa/KRISP-0395/2020|EPI ISL 487338|C.2|South Africa|2020-07-01	Africa|hCoV-19/South Africa/KRISP-K001326/2020|EPI ISL 515811|B.1.1.34|South Africa|2020-07-18	0.0004369118	Africa
Africa|hCoV-19/South Africa/KRISP-0396/2020|EPI ISL 487339|C.1|South Africa|2020-07-01	Africa|hCoV-19/South Africa/KRISP-K001326/2020|EPI ISL 515811|B.1.1.34|South Africa|2020-07-18	0.0004389680	Africa
Africa|hCoV-19/South Africa/KRISP-0397/2020|EPI ISL 487340|B.1.5|South Africa|2020-07-01	Africa|hCoV-19/South Africa/KRISP-K001326/2020|EPI ISL 515811|B.1.1.34|South Africa|2020-07-18	0.0003696971	Africa
Africa|hCoV-19/South Africa/KRISP-0398/2020|EPI ISL 487341|B.1.1.206|South Africa|2020-07-01	Africa|hCoV-19/South Africa/KRISP-K001326/2020|EPI ISL 515811|B.1.1.34|South Africa|2020-07-18	0.0003106420	Africa
Africa|hCoV-19/South Africa/KRISP-04/2020|EPI ISL 436684|B.1.1.273|South Africa|2020-03-31	Africa|hCoV-19/South Africa/KRISP-K001326/2020|EPI ISL 515811|B.1.1.34|South Africa|2020-07-18	0.0002357860	Africa
Africa|hCoV-19/South Africa/KRISP-0402/2020|EPI ISL 495527|B.1.140|South Africa|2020-06-23	Africa|hCoV-19/South Africa/KRISP-K001326/2020|EPI ISL 515811|B.1.1.34|South Africa|2020-07-18	0.0005054179	Africa
Africa|hCoV-19/South Africa/KRISP-0403/2020|EPI ISL 495528|C.1|South Africa|2020-06-23	Africa|hCoV-19/South Africa/KRISP-K001326/2020|EPI ISL 515811|B.1.1.34|South Africa|2020-07-18	0.0003384538	Africa
Africa|hCoV-19/South Africa/KRISP-0404/2020|EPI ISL 495529|B.1.1.206|South Africa|2020-06-24	Africa|hCoV-19/South Africa/KRISP-K001326/2020|EPI ISL 515811|B.1.1.34|South Africa|2020-07-18	0.0003024590	Africa
Africa|hCoV-19/South Africa/KRISP-0405/2020|EPI ISL 495530|B.1.140|South Africa|2020-06-23	Africa|hCoV-19/South Africa/KRISP-K001326/2020|EPI ISL 515811|B.1.1.34|South Africa|2020-07-18	0.0005042628	Africa
Africa|hCoV-19/South Africa/KRISP-0406/2020|EPI ISL 495531|B.1.1.206|South Africa|2020-06-22	Africa|hCoV-19/South Africa/KRISP-K001326/2020|EPI ISL 515811|B.1.1.34|South Africa|2020-07-18	0.0003088555	Africa
Africa|hCoV-19/South Africa/KRISP-0407/2020|EPI ISL 495532|B.1.5|South Africa|2020-06-24	Africa|hCoV-19/South Africa/KRISP-K001326/2020|EPI ISL 515811|B.1.1.34|South Africa|2020-07-18	0.0003071942	Africa
Africa|hCoV-19/South Africa/KRISP-0408/2020|EPI ISL 495533|B.1.140|South Africa|2020-06-23	Africa|hCoV-19/South Africa/KRISP-K001326/2020|EPI ISL 515811|B.1.1.34|South Africa|2020-07-18	0.0004191640	Africa
Africa|hCoV-19/South Africa/KRISP-0409/2020|EPI ISL 495534|C.1|South Africa|2020-06-23	Africa|hCoV-19/South Africa/KRISP-K001326/2020|EPI ISL 515811|B.1.1.34|South Africa|2020-07-18	0.0003696795	Africa
Africa|hCoV-19/South Africa/KRISP-0410/2020|EPI ISL 495535|B.1.140|South Africa|2020-07-02	Africa|hCoV-19/South Africa/KRISP-K001326/2020|EPI ISL 515811|B.1.1.34|South Africa|2020-07-18	0.0005378785	Africa
Africa|hCoV-19/South Africa/KRISP-0411/2020|EPI ISL 495536|B.1.1.206|South Africa|2020-07-02	Africa|hCoV-19/South Africa/KRISP-K001326/2020|EPI ISL 515811|B.1.1.34|South Africa|2020-07-18	0.0003696958	Africa
Africa|hCoV-19/South Africa/KRISP-0412/2020|EPI ISL 495537|B.1.1.206|South Africa|2020-07-02	Africa|hCoV-19/South Africa/KRISP-K001326/2020|EPI ISL 515811|B.1.1.34|South Africa|2020-07-18	0.0004033126	Africa
Africa|hCoV-19/South Africa/KRISP-0413/2020|EPI ISL 495538|B.1.1.40|South Africa|2020-07-02	Africa|hCoV-19/South Africa/KRISP-K001326/2020|EPI ISL 515811|B.1.1.34|South Africa|2020-07-18	0.0003696797	Africa
Africa|hCoV-19/South Africa/KRISP-0414/2020|EPI ISL 495539|B.1.140|South Africa|2020-07-02	Africa|hCoV-19/South Africa/KRISP-K001326/2020|EPI ISL 515811|B.1.1.34|South Africa|2020-07-18	0.0004706042	Africa
Africa|hCoV-19/South Africa/KRISP-0415/2020|EPI ISL 495540|B.1.140|South Africa|2020-07-02	Africa|hCoV-19/South Africa/KRISP-K001326/2020|EPI ISL 515811|B.1.1.34|South Africa|2020-07-18	0.0005042290	Africa
Africa|hCoV-19/South Africa/KRISP-0417/2020|EPI ISL 495541|B.1.1.62|South Africa|2020-07-02	Africa|hCoV-19/South Africa/KRISP-K001326/2020|EPI ISL 515811|B.1.1.34|South Africa|2020-07-18	0.0003360803	Africa
Africa|hCoV-19/South Africa/KRISP-0418/2020|EPI ISL 495542|B.1.1.206|South Africa|2020-07-02	Africa|hCoV-19/South Africa/KRISP-K001326/2020|EPI ISL 515811|B.1.1.34|South Africa|2020-07-18	0.0004369206	Africa
Africa|hCoV-19/South Africa/KRISP-0420/2020|EPI ISL 495543|C.9|South Africa|2020-07-01	Africa|hCoV-19/South Africa/KRISP-K001326/2020|EPI ISL 515811|B.1.1.34|South Africa|2020-07-18	0.0004377988	Africa
Africa|hCoV-19/South Africa/KRISP-0421/2020|EPI ISL 495544|B.1.1|South Africa|2020-07-01	Africa|hCoV-19/South Africa/KRISP-K001326/2020|EPI ISL 515811|B.1.1.34|South Africa|2020-07-18	0.0003032303	Africa
Africa|hCoV-19/South Africa/KRISP-0423/2020|EPI ISL 495545|B.1.140|South Africa|2020-07-01	Africa|hCoV-19/South Africa/KRISP-K001326/2020|EPI ISL 515811|B.1.1.34|South Africa|2020-07-18	0.0004104767	Africa
