## Supplementary material for "Epidemiology and genetic diversity of SARS-CoV-2 lineages circulating in Africa": Pairwise distance: ContinentsPairwiseDistance.csv (part 247 of 1021)

Species 1	Species 2	Dist	Continent
Africa|hCoV-19/South Africa/KRISP-0426/2020|EPI ISL 495546|B.1.1.206|South Africa|2020-07-01	Africa|hCoV-19/South Africa/KRISP-K001326/2020|EPI ISL 515811|B.1.1.34|South Africa|2020-07-18	0.0004034522	Africa
Africa|hCoV-19/South Africa/KRISP-0436/2020|EPI ISL 498055|B.1.1|South Africa|2020-07-01	Africa|hCoV-19/South Africa/KRISP-K001326/2020|EPI ISL 515811|B.1.1.34|South Africa|2020-07-18	0.0003360656	Africa
Africa|hCoV-19/South Africa/KRISP-0445/2020|EPI ISL 498058|H.1|South Africa|2020-06-30	Africa|hCoV-19/South Africa/KRISP-K001326/2020|EPI ISL 515811|B.1.1.34|South Africa|2020-07-18	0.0002393410	Africa
Africa|hCoV-19/South Africa/KRISP-0446/2020|EPI ISL 498059|B.1.5|South Africa|2020-06-30	Africa|hCoV-19/South Africa/KRISP-K001326/2020|EPI ISL 515811|B.1.1.34|South Africa|2020-07-18	0.0002738443	Africa
Africa|hCoV-19/South Africa/KRISP-045/2020|EPI ISL 436686|B.1.1.1|South Africa|2020-03-27	Africa|hCoV-19/South Africa/KRISP-K001326/2020|EPI ISL 515811|B.1.1.34|South Africa|2020-07-18	0.0003360655	Africa
Africa|hCoV-19/South Africa/KRISP-0458/2020|EPI ISL 495549|B.1.1|South Africa|2020-07-02	Africa|hCoV-19/South Africa/KRISP-K001326/2020|EPI ISL 515811|B.1.1.34|South Africa|2020-07-18	0.0003710998	Africa
Africa|hCoV-19/South Africa/KRISP-0460/2020|EPI ISL 495550|B.1.106|South Africa|2020-07-02	Africa|hCoV-19/South Africa/KRISP-K001326/2020|EPI ISL 515811|B.1.1.34|South Africa|2020-07-18	0.0003698835	Africa
Africa|hCoV-19/South Africa/KRISP-0462/2020|EPI ISL 495552|B.1.106|South Africa|2020-07-02	Africa|hCoV-19/South Africa/KRISP-K001326/2020|EPI ISL 515811|B.1.1.34|South Africa|2020-07-18	0.0003736394	Africa
Africa|hCoV-19/South Africa/KRISP-0464/2020|EPI ISL 495553|B.1.5|South Africa|2020-06-30	Africa|hCoV-19/South Africa/KRISP-K001326/2020|EPI ISL 515811|B.1.1.34|South Africa|2020-07-18	0.0003886453	Africa
Africa|hCoV-19/South Africa/KRISP-0469/2020|EPI ISL 495555|H.1|South Africa|2020-07-06	Africa|hCoV-19/South Africa/KRISP-K001326/2020|EPI ISL 515811|B.1.1.34|South Africa|2020-07-18	0.0002720679	Africa
Africa|hCoV-19/South Africa/KRISP-0474/2020|EPI ISL 495557|H.1|South Africa|2020-07-06	Africa|hCoV-19/South Africa/KRISP-K001326/2020|EPI ISL 515811|B.1.1.34|South Africa|2020-07-18	0.0002688416	Africa
Africa|hCoV-19/South Africa/KRISP-0475/2020|EPI ISL 495558|H.1|South Africa|2020-07-06	Africa|hCoV-19/South Africa/KRISP-K001326/2020|EPI ISL 515811|B.1.1.34|South Africa|2020-07-18	0.0002707518	Africa
Africa|hCoV-19/South Africa/KRISP-0478/2020|EPI ISL 495559|B.1.1|South Africa|2020-07-05	Africa|hCoV-19/South Africa/KRISP-K001326/2020|EPI ISL 515811|B.1.1.34|South Africa|2020-07-18	0.0001682588	Africa
Africa|hCoV-19/South Africa/KRISP-0485/2020|EPI ISL 495561|B.1.1.206|South Africa|2020-07-03	Africa|hCoV-19/South Africa/KRISP-K001326/2020|EPI ISL 515811|B.1.1.34|South Africa|2020-07-18	0.0002366310	Africa
Africa|hCoV-19/South Africa/KRISP-0487/2020|EPI ISL 495562|B.1.106|South Africa|2020-07-03	Africa|hCoV-19/South Africa/KRISP-K001326/2020|EPI ISL 515811|B.1.1.34|South Africa|2020-07-18	0.0005042170	Africa
Africa|hCoV-19/South Africa/KRISP-0489/2020|EPI ISL 498060|B.1.1.206|South Africa|2020-07-09	Africa|hCoV-19/South Africa/KRISP-K001326/2020|EPI ISL 515811|B.1.1.34|South Africa|2020-07-18	0.0003033018	Africa
Africa|hCoV-19/South Africa/KRISP-0490/2020|EPI ISL 498061|B.1.1.206|South Africa|2020-07-09	Africa|hCoV-19/South Africa/KRISP-K001326/2020|EPI ISL 515811|B.1.1.34|South Africa|2020-07-18	0.0003024458	Africa
Africa|hCoV-19/South Africa/KRISP-0491/2020|EPI ISL 498062|B.1.1.273|South Africa|2020-07-07	Africa|hCoV-19/South Africa/KRISP-K001326/2020|EPI ISL 515811|B.1.1.34|South Africa|2020-07-18	0.0004032870	Africa
Africa|hCoV-19/South Africa/KRISP-0492/2020|EPI ISL 498063|B.1.1.273|South Africa|2020-07-07	Africa|hCoV-19/South Africa/KRISP-K001326/2020|EPI ISL 515811|B.1.1.34|South Africa|2020-07-18	0.0004065478	Africa
Africa|hCoV-19/South Africa/KRISP-0493/2020|EPI ISL 498064|B.1.1.67|South Africa|2020-07-07	Africa|hCoV-19/South Africa/KRISP-K001326/2020|EPI ISL 515811|B.1.1.34|South Africa|2020-07-18	0.0003041771	Africa
Africa|hCoV-19/South Africa/KRISP-0494/2020|EPI ISL 498065|B.1.1.206|South Africa|2020-07-09	Africa|hCoV-19/South Africa/KRISP-K001326/2020|EPI ISL 515811|B.1.1.34|South Africa|2020-07-18	0.0003360577	Africa
Africa|hCoV-19/South Africa/KRISP-0497/2020|EPI ISL 498066|B.1.1.206|South Africa|2020-07-09	Africa|hCoV-19/South Africa/KRISP-K001326/2020|EPI ISL 515811|B.1.1.34|South Africa|2020-07-18	0.0003360577	Africa
Africa|hCoV-19/South Africa/KRISP-0498/2020|EPI ISL 498067|B.1|South Africa|2020-07-10	Africa|hCoV-19/South Africa/KRISP-K001326/2020|EPI ISL 515811|B.1.1.34|South Africa|2020-07-18	0.0005378551	Africa
Africa|hCoV-19/South Africa/KRISP-0500/2020|EPI ISL 498068|B.1.1|South Africa|2020-07-07	Africa|hCoV-19/South Africa/KRISP-K001326/2020|EPI ISL 515811|B.1.1.34|South Africa|2020-07-18	0.0002809951	Africa
Africa|hCoV-19/South Africa/KRISP-0501/2020|EPI ISL 498069|B.1.5|South Africa|2020-07-11	Africa|hCoV-19/South Africa/KRISP-K001326/2020|EPI ISL 515811|B.1.1.34|South Africa|2020-07-18	0.0004033410	Africa
Africa|hCoV-19/South Africa/KRISP-0502/2020|EPI ISL 498070|B.1.1.273|South Africa|2020-07-11	Africa|hCoV-19/South Africa/KRISP-K001326/2020|EPI ISL 515811|B.1.1.34|South Africa|2020-07-18	0.0004373880	Africa
Africa|hCoV-19/South Africa/KRISP-0503/2020|EPI ISL 498071|B.1.1.273|South Africa|2020-07-11	Africa|hCoV-19/South Africa/KRISP-K001326/2020|EPI ISL 515811|B.1.1.34|South Africa|2020-07-18	0.0005378424	Africa
Africa|hCoV-19/South Africa/KRISP-0526/2020|EPI ISL 498072|B.1.5.19|South Africa|2020-07-13	Africa|hCoV-19/South Africa/KRISP-K001326/2020|EPI ISL 515811|B.1.1.34|South Africa|2020-07-18	0.0004369499	Africa
Africa|hCoV-19/South Africa/KRISP-0527/2020|EPI ISL 498073|B.1.140|South Africa|2020-07-14	Africa|hCoV-19/South Africa/KRISP-K001326/2020|EPI ISL 515811|B.1.1.34|South Africa|2020-07-18	0.0006051378	Africa
Africa|hCoV-19/South Africa/KRISP-0529/2020|EPI ISL 498074|C.1|South Africa|2020-07-13	Africa|hCoV-19/South Africa/KRISP-K001326/2020|EPI ISL 515811|B.1.1.34|South Africa|2020-07-18	0.0004369499	Africa
Africa|hCoV-19/South Africa/KRISP-0531/2020|EPI ISL 498075|B.1.5|South Africa|2020-07-14	Africa|hCoV-19/South Africa/KRISP-K001326/2020|EPI ISL 515811|B.1.1.34|South Africa|2020-07-18	0.0005042290	Africa
Africa|hCoV-19/South Africa/KRISP-0534/2020|EPI ISL 498077|B.1.5|South Africa|2020-07-14	Africa|hCoV-19/South Africa/KRISP-K001326/2020|EPI ISL 515811|B.1.1.34|South Africa|2020-07-18	0.0005042628	Africa
Africa|hCoV-19/South Africa/KRISP-0535/2020|EPI ISL 498078|B.1.1.206|South Africa|2020-07-08	Africa|hCoV-19/South Africa/KRISP-K001326/2020|EPI ISL 515811|B.1.1.34|South Africa|2020-07-18	0.0004705615	Africa
Africa|hCoV-19/South Africa/KRISP-0536/2020|EPI ISL 498079|B.1.1|South Africa|2020-07-14	Africa|hCoV-19/South Africa/KRISP-K001326/2020|EPI ISL 515811|B.1.1.34|South Africa|2020-07-18	0.0003360724	Africa
Africa|hCoV-19/South Africa/KRISP-0538/2020|EPI ISL 498080|B.1.1.254|South Africa|2020-07-14	Africa|hCoV-19/South Africa/KRISP-K001326/2020|EPI ISL 515811|B.1.1.34|South Africa|2020-07-18	0.0002710455	Africa
Africa|hCoV-19/South Africa/KRISP-0539/2020|EPI ISL 498081|B.1.1.206|South Africa|2020-07-07	Africa|hCoV-19/South Africa/KRISP-K001326/2020|EPI ISL 515811|B.1.1.34|South Africa|2020-07-18	0.0003696870	Africa
Africa|hCoV-19/South Africa/KRISP-0540/2020|EPI ISL 498082|B.1.1|South Africa|2020-07-14	Africa|hCoV-19/South Africa/KRISP-K001326/2020|EPI ISL 515811|B.1.1.34|South Africa|2020-07-18	0.0002688353	Africa
Africa|hCoV-19/South Africa/KRISP-0541/2020|EPI ISL 498083|B.1.1.206|South Africa|2020-07-14	Africa|hCoV-19/South Africa/KRISP-K001326/2020|EPI ISL 515811|B.1.1.34|South Africa|2020-07-18	0.0004098183	Africa
Africa|hCoV-19/South Africa/KRISP-0543/2020|EPI ISL 498084|C.2|South Africa|2020-07-12	Africa|hCoV-19/South Africa/KRISP-K001326/2020|EPI ISL 515811|B.1.1.34|South Africa|2020-07-18	0.0005713926	Africa
Africa|hCoV-19/South Africa/KRISP-0544/2020|EPI ISL 498085|B.1.1.206|South Africa|2020-07-13	Africa|hCoV-19/South Africa/KRISP-K001326/2020|EPI ISL 515811|B.1.1.34|South Africa|2020-07-18	0.0003376164	Africa
Africa|hCoV-19/South Africa/KRISP-0545/2020|EPI ISL 498086|B.1.1.273|South Africa|2020-07-14	Africa|hCoV-19/South Africa/KRISP-K001326/2020|EPI ISL 515811|B.1.1.34|South Africa|2020-07-18	0.0004705411	Africa
Africa|hCoV-19/South Africa/KRISP-0548/2020|EPI ISL 498087|B.1.1.273|South Africa|2020-07-15	Africa|hCoV-19/South Africa/KRISP-K001326/2020|EPI ISL 515811|B.1.1.34|South Africa|2020-07-18	0.0003696636	Africa
Africa|hCoV-19/South Africa/KRISP-0549/2020|EPI ISL 498088|B.1.140|South Africa|2020-07-15	Africa|hCoV-19/South Africa/KRISP-K001326/2020|EPI ISL 515811|B.1.1.34|South Africa|2020-07-18	0.0004706247	Africa
Africa|hCoV-19/South Africa/KRISP-0550/2020|EPI ISL 498089|B.1.1.34|South Africa|2020-07-15	Africa|hCoV-19/South Africa/KRISP-K001326/2020|EPI ISL 515811|B.1.1.34|South Africa|2020-07-18	0.0002688480	Africa
Africa|hCoV-19/South Africa/KRISP-0551/2020|EPI ISL 498090|H.1|South Africa|2020-07-14	Africa|hCoV-19/South Africa/KRISP-K001326/2020|EPI ISL 515811|B.1.1.34|South Africa|2020-07-18	0.0002688416	Africa
Africa|hCoV-19/South Africa/KRISP-0552/2020|EPI ISL 498091|H.1|South Africa|2020-07-14	Africa|hCoV-19/South Africa/KRISP-K001326/2020|EPI ISL 515811|B.1.1.34|South Africa|2020-07-18	0.0002688416	Africa
Africa|hCoV-19/South Africa/KRISP-0553/2020|EPI ISL 498092|H.1|South Africa|2020-07-14	Africa|hCoV-19/South Africa/KRISP-K001326/2020|EPI ISL 515811|B.1.1.34|South Africa|2020-07-18	0.0002701396	Africa
Africa|hCoV-19/South Africa/KRISP-0554/2020|EPI ISL 498093|B.1.1|South Africa|2020-07-14	Africa|hCoV-19/South Africa/KRISP-K001326/2020|EPI ISL 515811|B.1.1.34|South Africa|2020-07-18	0.0002704683	Africa
Africa|hCoV-19/South Africa/KRISP-0555/2020|EPI ISL 498094|B.1.140|South Africa|2020-07-15	Africa|hCoV-19/South Africa/KRISP-K001326/2020|EPI ISL 515811|B.1.1.34|South Africa|2020-07-18	0.0005042410	Africa
Africa|hCoV-19/South Africa/KRISP-0556/2020|EPI ISL 498095|B.1.1.273|South Africa|2020-07-15	Africa|hCoV-19/South Africa/KRISP-K001326/2020|EPI ISL 515811|B.1.1.34|South Africa|2020-07-18	0.0003696723	Africa
Africa|hCoV-19/South Africa/KRISP-0557/2020|EPI ISL 498096|C.1|South Africa|2020-07-14	Africa|hCoV-19/South Africa/KRISP-K001326/2020|EPI ISL 515811|B.1.1.34|South Africa|2020-07-18	0.0004370086	Africa
Africa|hCoV-19/South Africa/KRISP-0558/2020|EPI ISL 498097|B.1.1.206|South Africa|2020-07-15	Africa|hCoV-19/South Africa/KRISP-K001326/2020|EPI ISL 515811|B.1.1.34|South Africa|2020-07-18	0.0003378592	Africa
Africa|hCoV-19/South Africa/KRISP-0559/2020|EPI ISL 498098|B.1.1.206|South Africa|2020-07-14	Africa|hCoV-19/South Africa/KRISP-K001326/2020|EPI ISL 515811|B.1.1.34|South Africa|2020-07-18	0.0004033125	Africa
Africa|hCoV-19/South Africa/KRISP-0560/2020|EPI ISL 498099|B.1.1|South Africa|2020-07-15	Africa|hCoV-19/South Africa/KRISP-K001326/2020|EPI ISL 515811|B.1.1.34|South Africa|2020-07-18	0.0002352159	Africa
Africa|hCoV-19/South Africa/KRISP-0561/2020|EPI ISL 498100|H.1|South Africa|2020-07-15	Africa|hCoV-19/South Africa/KRISP-K001326/2020|EPI ISL 515811|B.1.1.34|South Africa|2020-07-18	0.0003024530	Africa
Africa|hCoV-19/South Africa/KRISP-0562/2020|EPI ISL 498101|B.1.140|South Africa|2020-07-15	Africa|hCoV-19/South Africa/KRISP-K001326/2020|EPI ISL 515811|B.1.1.34|South Africa|2020-07-18	0.0004369808	Africa
Africa|hCoV-19/South Africa/KRISP-0564/2020|EPI ISL 498103|B.1.1|South Africa|2020-07-15	Africa|hCoV-19/South Africa/KRISP-K001326/2020|EPI ISL 515811|B.1.1.34|South Africa|2020-07-18	0.0001680046	Africa
Africa|hCoV-19/South Africa/KRISP-0565/2020|EPI ISL 498104|C.2|South Africa|2020-07-14	Africa|hCoV-19/South Africa/KRISP-K001326/2020|EPI ISL 515811|B.1.1.34|South Africa|2020-07-18	0.0004369118	Africa
Africa|hCoV-19/South Africa/KRISP-0567/2020|EPI ISL 498105|B.1.1.206|South Africa|2020-07-15	Africa|hCoV-19/South Africa/KRISP-K001326/2020|EPI ISL 515811|B.1.1.34|South Africa|2020-07-18	0.0003381334	Africa
Africa|hCoV-19/South Africa/KRISP-0568/2020|EPI ISL 498106|B.1.1|South Africa|2020-07-15	Africa|hCoV-19/South Africa/KRISP-K001326/2020|EPI ISL 515811|B.1.1.34|South Africa|2020-07-18	0.0002352159	Africa
Africa|hCoV-19/South Africa/KRISP-0569/2020|EPI ISL 498107|B.1.1.206|South Africa|2020-07-15	Africa|hCoV-19/South Africa/KRISP-K001326/2020|EPI ISL 515811|B.1.1.34|South Africa|2020-07-18	0.0003043067	Africa
Africa|hCoV-19/South Africa/KRISP-0570/2020|EPI ISL 498108|B.1.1.56|South Africa|2020-07-02	Africa|hCoV-19/South Africa/KRISP-K001326/2020|EPI ISL 515811|B.1.1.34|South Africa|2020-07-18	0.0003360870	Africa
Africa|hCoV-19/South Africa/KRISP-0571/2020|EPI ISL 498109|B.1.1.56|South Africa|2020-07-14	Africa|hCoV-19/South Africa/KRISP-K001326/2020|EPI ISL 515811|B.1.1.34|South Africa|2020-07-18	0.0002688470	Africa
Africa|hCoV-19/South Africa/KRISP-0572/2020|EPI ISL 498110|B.1.5|South Africa|2020-07-13	Africa|hCoV-19/South Africa/KRISP-K001326/2020|EPI ISL 515811|B.1.1.34|South Africa|2020-07-18	0.0004706136	Africa
Africa|hCoV-19/South Africa/KRISP-0573/2020|EPI ISL 498111|B.1.1.206|South Africa|2020-07-14	Africa|hCoV-19/South Africa/KRISP-K001326/2020|EPI ISL 515811|B.1.1.34|South Africa|2020-07-18	0.0004033126	Africa
Africa|hCoV-19/South Africa/KRISP-0574/2020|EPI ISL 498112|B.1.1.206|South Africa|2020-07-15	Africa|hCoV-19/South Africa/KRISP-K001326/2020|EPI ISL 515811|B.1.1.34|South Africa|2020-07-18	0.0004369499	Africa
Africa|hCoV-19/South Africa/KRISP-0575/2020|EPI ISL 498113|B.1.1.206|South Africa|2020-07-13	Africa|hCoV-19/South Africa/KRISP-K001326/2020|EPI ISL 515811|B.1.1.34|South Africa|2020-07-18	0.0004033126	Africa
Africa|hCoV-19/South Africa/KRISP-0576/2020|EPI ISL 498114|B.1.1.206|South Africa|2020-07-07	Africa|hCoV-19/South Africa/KRISP-K001326/2020|EPI ISL 515811|B.1.1.34|South Africa|2020-07-18	0.0003024458	Africa
Africa|hCoV-19/South Africa/KRISP-0577/2020|EPI ISL 498115|B.1.1.56|South Africa|2020-07-09	Africa|hCoV-19/South Africa/KRISP-K001326/2020|EPI ISL 515811|B.1.1.34|South Africa|2020-07-18	0.0004033126	Africa
Africa|hCoV-19/South Africa/KRISP-0578/2020|EPI ISL 498116|B.1.1.206|South Africa|2020-07-09	Africa|hCoV-19/South Africa/KRISP-K001326/2020|EPI ISL 515811|B.1.1.34|South Africa|2020-07-18	0.0003360656	Africa
Africa|hCoV-19/South Africa/KRISP-0579/2020|EPI ISL 498117|B.1.1.273|South Africa|2020-07-08	Africa|hCoV-19/South Africa/KRISP-K001326/2020|EPI ISL 515811|B.1.1.34|South Africa|2020-07-18	0.0004033046	Africa
Africa|hCoV-19/South Africa/KRISP-0580/2020|EPI ISL 498118|B.1.1.206|South Africa|2020-07-07	Africa|hCoV-19/South Africa/KRISP-K001326/2020|EPI ISL 515811|B.1.1.34|South Africa|2020-07-18	0.0003360656	Africa
Africa|hCoV-19/South Africa/KRISP-0581/2020|EPI ISL 498119|B.1.1.273|South Africa|2020-07-09	Africa|hCoV-19/South Africa/KRISP-K001326/2020|EPI ISL 515811|B.1.1.34|South Africa|2020-07-18	0.0003360510	Africa
Africa|hCoV-19/South Africa/KRISP-0584/2020|EPI ISL 498122|B.1|South Africa|2020-07-07	Africa|hCoV-19/South Africa/KRISP-K001326/2020|EPI ISL 515811|B.1.1.34|South Africa|2020-07-18	0.0004033316	Africa
Africa|hCoV-19/South Africa/KRISP-0585/2020|EPI ISL 498123|B.1.140|South Africa|2020-07-08	Africa|hCoV-19/South Africa/KRISP-K001326/2020|EPI ISL 515811|B.1.1.34|South Africa|2020-07-18	0.0005378678	Africa
Africa|hCoV-19/South Africa/KRISP-0586/2020|EPI ISL 498124|B.1.1.273|South Africa|2020-07-08	Africa|hCoV-19/South Africa/KRISP-K001326/2020|EPI ISL 515811|B.1.1.34|South Africa|2020-07-18	0.0003696797	Africa
Africa|hCoV-19/South Africa/KRISP-0587/2020|EPI ISL 498125|B.1.1.56|South Africa|2020-07-09	Africa|hCoV-19/South Africa/KRISP-K001326/2020|EPI ISL 515811|B.1.1.34|South Africa|2020-07-18	0.0003696797	Africa
Africa|hCoV-19/South Africa/KRISP-0588/2020|EPI ISL 498126|B.1.140|South Africa|2020-07-08	Africa|hCoV-19/South Africa/KRISP-K001326/2020|EPI ISL 515811|B.1.1.34|South Africa|2020-07-18	0.0005042289	Africa
Africa|hCoV-19/South Africa/KRISP-06/2020|EPI ISL 421573|B.6|South Africa|2020-03-31	Africa|hCoV-19/South Africa/KRISP-K001326/2020|EPI ISL 515811|B.1.1.34|South Africa|2020-07-18	0.0005399656	Africa
Africa|hCoV-19/South Africa/KRISP-07/2020|EPI ISL 421574|B.1.106|South Africa|2020-04-01	Africa|hCoV-19/South Africa/KRISP-K001326/2020|EPI ISL 515811|B.1.1.34|South Africa|2020-07-18	0.0003024702	Africa
Africa|hCoV-19/South Africa/KRISP-101/2020|EPI ISL 455631|B.1.5|South Africa|2020-04-30	Africa|hCoV-19/South Africa/KRISP-K001326/2020|EPI ISL 515811|B.1.1.34|South Africa|2020-07-18	0.0003024601	Africa
Africa|hCoV-19/South Africa/KRISP-102/2020|EPI ISL 455632|B.1.1|South Africa|2020-04-30	Africa|hCoV-19/South Africa/KRISP-K001326/2020|EPI ISL 515811|B.1.1.34|South Africa|2020-07-18	0.0002016096	Africa
Africa|hCoV-19/South Africa/KRISP-103/2020|EPI ISL 455633|B.1.106|South Africa|2020-04-30	Africa|hCoV-19/South Africa/KRISP-K001326/2020|EPI ISL 515811|B.1.1.34|South Africa|2020-07-18	0.0004038649	Africa
Africa|hCoV-19/South Africa/KRISP-104/2020|EPI ISL 455634|B.1.106|South Africa|2020-05-01	Africa|hCoV-19/South Africa/KRISP-K001326/2020|EPI ISL 515811|B.1.1.34|South Africa|2020-07-18	0.0004164487	Africa
Africa|hCoV-19/South Africa/KRISP-105/2020|EPI ISL 455635|B.1.106|South Africa|2020-05-05	Africa|hCoV-19/South Africa/KRISP-K001326/2020|EPI ISL 515811|B.1.1.34|South Africa|2020-07-18	0.0004045046	Africa
Africa|hCoV-19/South Africa/KRISP-106/2020|EPI ISL 455636|B.1.106|South Africa|2020-03-31	Africa|hCoV-19/South Africa/KRISP-K001326/2020|EPI ISL 515811|B.1.1.34|South Africa|2020-07-18	0.0003360735	Africa
Africa|hCoV-19/South Africa/KRISP-108/2020|EPI ISL 455638|B.1|South Africa|2020-05-04	Africa|hCoV-19/South Africa/KRISP-K001326/2020|EPI ISL 515811|B.1.1.34|South Africa|2020-07-18	0.0004172401	Africa
Africa|hCoV-19/South Africa/KRISP-109/2020|EPI ISL 455639|B.1.1.57|South Africa|2020-03-31	Africa|hCoV-19/South Africa/KRISP-K001326/2020|EPI ISL 515811|B.1.1.34|South Africa|2020-07-18	0.0002688350	Africa
Africa|hCoV-19/South Africa/KRISP-K000566/2020|EPI ISL 509223|B.1.1.206|South Africa|2020-07-13	Africa|hCoV-19/South Africa/KRISP-K001326/2020|EPI ISL 515811|B.1.1.34|South Africa|2020-07-18	0.0003360656	Africa
Africa|hCoV-19/South Africa/KRISP-K000567/2020|EPI ISL 509224|B.1.1.62|South Africa|2020-07-13	Africa|hCoV-19/South Africa/KRISP-K001326/2020|EPI ISL 515811|B.1.1.34|South Africa|2020-07-18	0.0003361142	Africa
Africa|hCoV-19/South Africa/KRISP-K000568/2020|EPI ISL 509225|B.1.1.206|South Africa|2020-07-11	Africa|hCoV-19/South Africa/KRISP-K001326/2020|EPI ISL 515811|B.1.1.34|South Africa|2020-07-18	0.0003360803	Africa
Africa|hCoV-19/South Africa/KRISP-K000569/2020|EPI ISL 509226|H.1|South Africa|2020-07-11	Africa|hCoV-19/South Africa/KRISP-K001326/2020|EPI ISL 515811|B.1.1.34|South Africa|2020-07-18	0.0003697045	Africa
Africa|hCoV-19/South Africa/KRISP-K000571/2020|EPI ISL 509227|B.1.1.99|South Africa|2020-07-13	Africa|hCoV-19/South Africa/KRISP-K001326/2020|EPI ISL 515811|B.1.1.34|South Africa|2020-07-18	0.0002037590	Africa
Africa|hCoV-19/South Africa/KRISP-K000572/2020|EPI ISL 509228|B.1.1.206|South Africa|2020-07-13	Africa|hCoV-19/South Africa/KRISP-K001326/2020|EPI ISL 515811|B.1.1.34|South Africa|2020-07-18	0.0004033046	Africa
Africa|hCoV-19/South Africa/KRISP-K000573/2020|EPI ISL 509229|B.1.1.206|South Africa|2020-07-10	Africa|hCoV-19/South Africa/KRISP-K001326/2020|EPI ISL 515811|B.1.1.34|South Africa|2020-07-18	0.0002688353	Africa
Africa|hCoV-19/South Africa/KRISP-K000574/2020|EPI ISL 509230|B.1.5.19|South Africa|2020-07-13	Africa|hCoV-19/South Africa/KRISP-K001326/2020|EPI ISL 515811|B.1.1.34|South Africa|2020-07-18	0.0004033141	Africa
Africa|hCoV-19/South Africa/KRISP-K000575/2020|EPI ISL 509231|B.1.140|South Africa|2020-07-13	Africa|hCoV-19/South Africa/KRISP-K001326/2020|EPI ISL 515811|B.1.1.34|South Africa|2020-07-18	0.0005042171	Africa
Africa|hCoV-19/South Africa/KRISP-K000576/2020|EPI ISL 509232|B.1.1.206|South Africa|2020-07-13	Africa|hCoV-19/South Africa/KRISP-K001326/2020|EPI ISL 515811|B.1.1.34|South Africa|2020-07-18	0.0003696871	Africa
Africa|hCoV-19/South Africa/KRISP-K000577/2020|EPI ISL 509233|B.1.1.206|South Africa|2020-07-11	Africa|hCoV-19/South Africa/KRISP-K001326/2020|EPI ISL 515811|B.1.1.34|South Africa|2020-07-18	0.0002352159	Africa
Africa|hCoV-19/South Africa/KRISP-K000578/2020|EPI ISL 509234|C.1|South Africa|2020-07-13	Africa|hCoV-19/South Africa/KRISP-K001326/2020|EPI ISL 515811|B.1.1.34|South Africa|2020-07-18	0.0004737616	Africa
Africa|hCoV-19/South Africa/KRISP-K000579/2020|EPI ISL 509235|C.1|South Africa|2020-07-10	Africa|hCoV-19/South Africa/KRISP-K001326/2020|EPI ISL 515811|B.1.1.34|South Africa|2020-07-18	0.0003697169	Africa
Africa|hCoV-19/South Africa/KRISP-K000580/2020|EPI ISL 509236|B.1.1|South Africa|2020-07-13	Africa|hCoV-19/South Africa/KRISP-K001326/2020|EPI ISL 515811|B.1.1.34|South Africa|2020-07-18	0.0003024530	Africa
Africa|hCoV-19/South Africa/KRISP-K000581/2020|EPI ISL 509237|B.1.1.206|South Africa|2020-07-13	Africa|hCoV-19/South Africa/KRISP-K001326/2020|EPI ISL 515811|B.1.1.34|South Africa|2020-07-18	0.0004369499	Africa
Africa|hCoV-19/South Africa/KRISP-K000582/2020|EPI ISL 509238|B.1.1.206|South Africa|2020-07-13	Africa|hCoV-19/South Africa/KRISP-K001326/2020|EPI ISL 515811|B.1.1.34|South Africa|2020-07-18	0.0003024458	Africa
Africa|hCoV-19/South Africa/KRISP-K000583/2020|EPI ISL 509239|B.1.1.206|South Africa|2020-07-13	Africa|hCoV-19/South Africa/KRISP-K001326/2020|EPI ISL 515811|B.1.1.34|South Africa|2020-07-18	0.0003360724	Africa
Africa|hCoV-19/South Africa/KRISP-K000584/2020|EPI ISL 509240|B.1.1.273|South Africa|2020-07-13	Africa|hCoV-19/South Africa/KRISP-K001326/2020|EPI ISL 515811|B.1.1.34|South Africa|2020-07-18	0.0004369031	Africa
Africa|hCoV-19/South Africa/KRISP-K000585/2020|EPI ISL 509241|B.1.140|South Africa|2020-07-13	Africa|hCoV-19/South Africa/KRISP-K001326/2020|EPI ISL 515811|B.1.1.34|South Africa|2020-07-18	0.0004369808	Africa
Africa|hCoV-19/South Africa/KRISP-K000586/2020|EPI ISL 509242|B.1.140|South Africa|2020-07-13	Africa|hCoV-19/South Africa/KRISP-K001326/2020|EPI ISL 515811|B.1.1.34|South Africa|2020-07-18	0.0004708527	Africa
Africa|hCoV-19/South Africa/KRISP-K000588/2020|EPI ISL 509243|B.1.1.206|South Africa|2020-07-13	Africa|hCoV-19/South Africa/KRISP-K001326/2020|EPI ISL 515811|B.1.1.34|South Africa|2020-07-18	0.0003696871	Africa
Africa|hCoV-19/South Africa/KRISP-K000589/2020|EPI ISL 509244|B.1.1.206|South Africa|2020-07-13	Africa|hCoV-19/South Africa/KRISP-K001326/2020|EPI ISL 515811|B.1.1.34|South Africa|2020-07-18	0.0003697032	Africa
Africa|hCoV-19/South Africa/KRISP-K000591/2020|EPI ISL 509245|B.1.5|South Africa|2020-07-12	Africa|hCoV-19/South Africa/KRISP-K001326/2020|EPI ISL 515811|B.1.1.34|South Africa|2020-07-18	0.0002688480	Africa
Africa|hCoV-19/South Africa/KRISP-K000592/2020|EPI ISL 509246|B.1.1.273|South Africa|2020-07-13	Africa|hCoV-19/South Africa/KRISP-K001326/2020|EPI ISL 515811|B.1.1.34|South Africa|2020-07-18	0.0003726636	Africa
Africa|hCoV-19/South Africa/KRISP-K000594/2020|EPI ISL 509247|B.1.140|South Africa|2020-07-02	Africa|hCoV-19/South Africa/KRISP-K001326/2020|EPI ISL 515811|B.1.1.34|South Africa|2020-07-18	0.0005378551	Africa
Africa|hCoV-19/South Africa/KRISP-K000595/2020|EPI ISL 509248|B.1.140|South Africa|2020-07-02	Africa|hCoV-19/South Africa/KRISP-K001326/2020|EPI ISL 515811|B.1.1.34|South Africa|2020-07-18	0.0005042290	Africa
Africa|hCoV-19/South Africa/KRISP-K000596/2020|EPI ISL 509249|B.1.1.206|South Africa|2020-07-02	Africa|hCoV-19/South Africa/KRISP-K001326/2020|EPI ISL 515811|B.1.1.34|South Africa|2020-07-18	0.0004033302	Africa
Africa|hCoV-19/South Africa/KRISP-K000597/2020|EPI ISL 509250|B.1.1.34|South Africa|2020-07-13	Africa|hCoV-19/South Africa/KRISP-K001326/2020|EPI ISL 515811|B.1.1.34|South Africa|2020-07-18	0.0001679973	Africa
Africa|hCoV-19/South Africa/KRISP-K000598/2020|EPI ISL 509251|B.1.1.206|South Africa|2020-07-03	Africa|hCoV-19/South Africa/KRISP-K001326/2020|EPI ISL 515811|B.1.1.34|South Africa|2020-07-18	0.0002688353	Africa
Africa|hCoV-19/South Africa/KRISP-K000599/2020|EPI ISL 509252|B.1.1.273|South Africa|2020-07-13	Africa|hCoV-19/South Africa/KRISP-K001326/2020|EPI ISL 515811|B.1.1.34|South Africa|2020-07-18	0.0002688353	Africa
Africa|hCoV-19/South Africa/KRISP-K000600/2020|EPI ISL 509253|B.1.1.206|South Africa|2020-07-01	Africa|hCoV-19/South Africa/KRISP-K001326/2020|EPI ISL 515811|B.1.1.34|South Africa|2020-07-18	0.0004032951	Africa
Africa|hCoV-19/South Africa/KRISP-K000601/2020|EPI ISL 509254|B.1.1.57|South Africa|2020-07-13	Africa|hCoV-19/South Africa/KRISP-K001326/2020|EPI ISL 515811|B.1.1.34|South Africa|2020-07-18	0.0002352261	Africa
Africa|hCoV-19/South Africa/KRISP-K000602/2020|EPI ISL 509255|B.1.1.206|South Africa|2020-07-01	Africa|hCoV-19/South Africa/KRISP-K001326/2020|EPI ISL 515811|B.1.1.34|South Africa|2020-07-18	0.0003696797	Africa
Africa|hCoV-19/South Africa/KRISP-K000603/2020|EPI ISL 509256|B.1.1.206|South Africa|2020-07-02	Africa|hCoV-19/South Africa/KRISP-K001326/2020|EPI ISL 515811|B.1.1.34|South Africa|2020-07-18	0.0003360577	Africa
Africa|hCoV-19/South Africa/KRISP-K000604/2020|EPI ISL 509257|C.1|South Africa|2020-07-01	Africa|hCoV-19/South Africa/KRISP-K001326/2020|EPI ISL 515811|B.1.1.34|South Africa|2020-07-18	0.0004032951	Africa
Africa|hCoV-19/South Africa/KRISP-K000606/2020|EPI ISL 509259|B.1.1.206|South Africa|2020-07-02	Africa|hCoV-19/South Africa/KRISP-K001326/2020|EPI ISL 515811|B.1.1.34|South Africa|2020-07-18	0.0005152867	Africa
Africa|hCoV-19/South Africa/KRISP-K000607/2020|EPI ISL 509260|B.1.1.57|South Africa|2020-07-13	Africa|hCoV-19/South Africa/KRISP-K001326/2020|EPI ISL 515811|B.1.1.34|South Africa|2020-07-18	0.0003024591	Africa
Africa|hCoV-19/South Africa/KRISP-K000608/2020|EPI ISL 509261|H.1|South Africa|2020-07-03	Africa|hCoV-19/South Africa/KRISP-K001326/2020|EPI ISL 515811|B.1.1.34|South Africa|2020-07-18	0.0003031967	Africa
Africa|hCoV-19/South Africa/KRISP-K000612/2020|EPI ISL 509264|B.1.1.206|South Africa|2020-07-01	Africa|hCoV-19/South Africa/KRISP-K001326/2020|EPI ISL 515811|B.1.1.34|South Africa|2020-07-18	0.0004705710	Africa
Africa|hCoV-19/South Africa/KRISP-K000613/2020|EPI ISL 509265|B.1.1.206|South Africa|2020-07-14	Africa|hCoV-19/South Africa/KRISP-K001326/2020|EPI ISL 515811|B.1.1.34|South Africa|2020-07-18	0.0004705615	Africa
Africa|hCoV-19/South Africa/KRISP-K000614/2020|EPI ISL 509266|B.1.1.206|South Africa|2020-07-02	Africa|hCoV-19/South Africa/KRISP-K001326/2020|EPI ISL 515811|B.1.1.34|South Africa|2020-07-18	0.0003696958	Africa
Africa|hCoV-19/South Africa/KRISP-K000615/2020|EPI ISL 509267|B.1.1.206|South Africa|2020-07-02	Africa|hCoV-19/South Africa/KRISP-K001326/2020|EPI ISL 515811|B.1.1.34|South Africa|2020-07-18	0.0004369308	Africa
Africa|hCoV-19/South Africa/KRISP-K000616/2020|EPI ISL 509268|B.1.1.206|South Africa|2020-07-01	Africa|hCoV-19/South Africa/KRISP-K001326/2020|EPI ISL 515811|B.1.1.34|South Africa|2020-07-18	0.0003387438	Africa
Africa|hCoV-19/South Africa/KRISP-K000617/2020|EPI ISL 509269|B.1.1.206|South Africa|2020-07-01	Africa|hCoV-19/South Africa/KRISP-K001326/2020|EPI ISL 515811|B.1.1.34|South Africa|2020-07-18	0.0003360724	Africa
Africa|hCoV-19/South Africa/KRISP-K000618/2020|EPI ISL 509270|B.1.1.206|South Africa|2020-07-03	Africa|hCoV-19/South Africa/KRISP-K001326/2020|EPI ISL 515811|B.1.1.34|South Africa|2020-07-18	0.0003024458	Africa
Africa|hCoV-19/South Africa/KRISP-K000620/2020|EPI ISL 509272|B.1.1.206|South Africa|2020-07-01	Africa|hCoV-19/South Africa/KRISP-K001326/2020|EPI ISL 515811|B.1.1.34|South Africa|2020-07-18	0.0003753680	Africa
Africa|hCoV-19/South Africa/KRISP-K000621/2020|EPI ISL 509273|B.1.140|South Africa|2020-07-02	Africa|hCoV-19/South Africa/KRISP-K001326/2020|EPI ISL 515811|B.1.1.34|South Africa|2020-07-18	0.0005084155	Africa
Africa|hCoV-19/South Africa/KRISP-K000622/2020|EPI ISL 509274|B.1.1|South Africa|2020-07-03	Africa|hCoV-19/South Africa/KRISP-K001326/2020|EPI ISL 515811|B.1.1.34|South Africa|2020-07-18	0.0001680046	Africa
Africa|hCoV-19/South Africa/KRISP-K000623/2020|EPI ISL 509275|B.1.1.206|South Africa|2020-07-04	Africa|hCoV-19/South Africa/KRISP-K001326/2020|EPI ISL 515811|B.1.1.34|South Africa|2020-07-18	0.0004369308	Africa
Africa|hCoV-19/South Africa/KRISP-K000624/2020|EPI ISL 509276|B.1.1.206|South Africa|2020-07-02	Africa|hCoV-19/South Africa/KRISP-K001326/2020|EPI ISL 515811|B.1.1.34|South Africa|2020-07-18	0.0003380420	Africa
Africa|hCoV-19/South Africa/KRISP-K000625/2020|EPI ISL 509277|B.1.1.206|South Africa|2020-07-11	Africa|hCoV-19/South Africa/KRISP-K001326/2020|EPI ISL 515811|B.1.1.34|South Africa|2020-07-18	0.0004071848	Africa
Africa|hCoV-19/South Africa/KRISP-K000626/2020|EPI ISL 509278|B.1.1.1|South Africa|2020-07-07	Africa|hCoV-19/South Africa/KRISP-K001326/2020|EPI ISL 515811|B.1.1.34|South Africa|2020-07-18	0.0004157710	Africa
Africa|hCoV-19/South Africa/KRISP-K000628/2020|EPI ISL 509279|B.1.1.206|South Africa|2020-07-12	Africa|hCoV-19/South Africa/KRISP-K001326/2020|EPI ISL 515811|B.1.1.34|South Africa|2020-07-18	0.0003360657	Africa
Africa|hCoV-19/South Africa/KRISP-K000629/2020|EPI ISL 509280|B.1.1|South Africa|2020-07-03	Africa|hCoV-19/South Africa/KRISP-K001326/2020|EPI ISL 515811|B.1.1.34|South Africa|2020-07-18	0.0003460415	Africa
Africa|hCoV-19/South Africa/KRISP-K000630/2020|EPI ISL 509281|B.1.1.206|South Africa|2020-07-03	Africa|hCoV-19/South Africa/KRISP-K001326/2020|EPI ISL 515811|B.1.1.34|South Africa|2020-07-18	0.0003024589	Africa
Africa|hCoV-19/South Africa/KRISP-K000631/2020|EPI ISL 509282|B.1.1.206|South Africa|2020-07-04	Africa|hCoV-19/South Africa/KRISP-K001326/2020|EPI ISL 515811|B.1.1.34|South Africa|2020-07-18	0.0003386979	Africa
Africa|hCoV-19/South Africa/KRISP-K000632/2020|EPI ISL 509283|B.1.1.206|South Africa|2020-07-02	Africa|hCoV-19/South Africa/KRISP-K001326/2020|EPI ISL 515811|B.1.1.34|South Africa|2020-07-18	0.0003360577	Africa
Africa|hCoV-19/South Africa/KRISP-K000633/2020|EPI ISL 509284|B.1.1.206|South Africa|2020-07-02	Africa|hCoV-19/South Africa/KRISP-K001326/2020|EPI ISL 515811|B.1.1.34|South Africa|2020-07-18	0.0003024458	Africa
Africa|hCoV-19/South Africa/KRISP-K000635/2020|EPI ISL 509285|B.1|South Africa|2020-07-07	Africa|hCoV-19/South Africa/KRISP-K001326/2020|EPI ISL 515811|B.1.1.34|South Africa|2020-07-18	0.0004369514	Africa
Africa|hCoV-19/South Africa/KRISP-K000637/2020|EPI ISL 509287|B.1.106|South Africa|2020-07-13	Africa|hCoV-19/South Africa/KRISP-K001326/2020|EPI ISL 515811|B.1.1.34|South Africa|2020-07-18	0.0003696884	Africa
Africa|hCoV-19/South Africa/KRISP-K000639/2020|EPI ISL 509288|C.1|South Africa|2020-07-13	Africa|hCoV-19/South Africa/KRISP-K001326/2020|EPI ISL 515811|B.1.1.34|South Africa|2020-07-18	0.0003383050	Africa
Africa|hCoV-19/South Africa/KRISP-K000640/2020|EPI ISL 509289|B.1.5.31|South Africa|2020-07-13	Africa|hCoV-19/South Africa/KRISP-K001326/2020|EPI ISL 515811|B.1.1.34|South Africa|2020-07-18	0.0003696971	Africa
Africa|hCoV-19/South Africa/KRISP-K000641/2020|EPI ISL 509290|B.1.1.34|South Africa|2020-07-13	Africa|hCoV-19/South Africa/KRISP-K001326/2020|EPI ISL 515811|B.1.1.34|South Africa|2020-07-18	0.0003024661	Africa
Africa|hCoV-19/South Africa/KRISP-K000643/2020|EPI ISL 509292|C.1|South Africa|2020-07-10	Africa|hCoV-19/South Africa/KRISP-K001326/2020|EPI ISL 515811|B.1.1.34|South Africa|2020-07-18	0.0003696797	Africa
Africa|hCoV-19/South Africa/KRISP-K000649/2020|EPI ISL 509293|B.1.5.19|South Africa|2020-07-13	Africa|hCoV-19/South Africa/KRISP-K001326/2020|EPI ISL 515811|B.1.1.34|South Africa|2020-07-18	0.0005378190	Africa
Africa|hCoV-19/South Africa/KRISP-K000650/2020|EPI ISL 509294|B.1.1.206|South Africa|2020-07-13	Africa|hCoV-19/South Africa/KRISP-K001326/2020|EPI ISL 515811|B.1.1.34|South Africa|2020-07-18	0.0004032680	Africa
Africa|hCoV-19/South Africa/KRISP-K000652/2020|EPI ISL 509296|B.1.1.273|South Africa|2020-07-13	Africa|hCoV-19/South Africa/KRISP-K001326/2020|EPI ISL 515811|B.1.1.34|South Africa|2020-07-18	0.0004032775	Africa
Africa|hCoV-19/South Africa/KRISP-K000655/2020|EPI ISL 509298|B.1.1.254|South Africa|2020-07-12	Africa|hCoV-19/South Africa/KRISP-K001326/2020|EPI ISL 515811|B.1.1.34|South Africa|2020-07-18	0.0003145957	Africa
Africa|hCoV-19/South Africa/KRISP-K000658/2020|EPI ISL 509299|C.1|South Africa|2020-07-13	Africa|hCoV-19/South Africa/KRISP-K001326/2020|EPI ISL 515811|B.1.1.34|South Africa|2020-07-18	0.0005381438	Africa
Africa|hCoV-19/South Africa/KRISP-K000659/2020|EPI ISL 509300|B.1.1.206|South Africa|2020-07-13	Africa|hCoV-19/South Africa/KRISP-K001326/2020|EPI ISL 515811|B.1.1.34|South Africa|2020-07-18	0.0004033629	Africa
Africa|hCoV-19/South Africa/KRISP-K001035/2020|EPI ISL 509301|H.1|South Africa|2020-07-17	Africa|hCoV-19/South Africa/KRISP-K001326/2020|EPI ISL 515811|B.1.1.34|South Africa|2020-07-18	0.0002688417	Africa
Africa|hCoV-19/South Africa/KRISP-K001037/2020|EPI ISL 509302|B.1.140|South Africa|2020-07-16	Africa|hCoV-19/South Africa/KRISP-K001326/2020|EPI ISL 515811|B.1.1.34|South Africa|2020-07-18	0.0004369808	Africa
Africa|hCoV-19/South Africa/KRISP-K001038/2020|EPI ISL 509303|B.1.1.273|South Africa|2020-07-16	Africa|hCoV-19/South Africa/KRISP-K001326/2020|EPI ISL 515811|B.1.1.34|South Africa|2020-07-18	0.0004032775	Africa
Africa|hCoV-19/South Africa/KRISP-K001041/2020|EPI ISL 509304|B.1.1.273|South Africa|2020-07-16	Africa|hCoV-19/South Africa/KRISP-K001326/2020|EPI ISL 515811|B.1.1.34|South Africa|2020-07-18	0.0004369221	Africa
Africa|hCoV-19/South Africa/KRISP-K001043/2020|EPI ISL 509305|B.1.5.16|South Africa|2020-07-02	Africa|hCoV-19/South Africa/KRISP-K001326/2020|EPI ISL 515811|B.1.1.34|South Africa|2020-07-18	0.0006050972	Africa
Africa|hCoV-19/South Africa/KRISP-K001044/2020|EPI ISL 509306|B.1.1|South Africa|2020-07-18	Africa|hCoV-19/South Africa/KRISP-K001326/2020|EPI ISL 515811|B.1.1.34|South Africa|2020-07-18	0.0002016183	Africa
Africa|hCoV-19/South Africa/KRISP-K001045/2020|EPI ISL 509307|C.2|South Africa|2020-07-18	Africa|hCoV-19/South Africa/KRISP-K001326/2020|EPI ISL 515811|B.1.1.34|South Africa|2020-07-18	0.0004369309	Africa
Africa|hCoV-19/South Africa/KRISP-K001049/2020|EPI ISL 509308|B.1.1.34|South Africa|2020-07-16	Africa|hCoV-19/South Africa/KRISP-K001326/2020|EPI ISL 515811|B.1.1.34|South Africa|2020-07-18	0.0003024409	Africa
Africa|hCoV-19/South Africa/KRISP-K001051/2020|EPI ISL 509309|B.1.1.206|South Africa|2020-07-14	Africa|hCoV-19/South Africa/KRISP-K001326/2020|EPI ISL 515811|B.1.1.34|South Africa|2020-07-18	0.0004369586	Africa
Africa|hCoV-19/South Africa/KRISP-K001052/2020|EPI ISL 509310|B.1.1.206|South Africa|2020-07-14	Africa|hCoV-19/South Africa/KRISP-K001326/2020|EPI ISL 515811|B.1.1.34|South Africa|2020-07-18	0.0003696797	Africa
Africa|hCoV-19/South Africa/KRISP-K001053/2020|EPI ISL 509311|B.1.1.206|South Africa|2020-07-03	Africa|hCoV-19/South Africa/KRISP-K001326/2020|EPI ISL 515811|B.1.1.34|South Africa|2020-07-18	0.0003032538	Africa
Africa|hCoV-19/South Africa/KRISP-K001055/2020|EPI ISL 509313|B.1.1.62|South Africa|2020-07-13	Africa|hCoV-19/South Africa/KRISP-K001326/2020|EPI ISL 515811|B.1.1.34|South Africa|2020-07-18	0.0003360949	Africa
Africa|hCoV-19/South Africa/KRISP-K001057/2020|EPI ISL 509314|B.1.1.254|South Africa|2020-07-03	Africa|hCoV-19/South Africa/KRISP-K001326/2020|EPI ISL 515811|B.1.1.34|South Africa|2020-07-18	0.0002688236	Africa
Africa|hCoV-19/South Africa/KRISP-K001059/2020|EPI ISL 509316|B.1.1|South Africa|2020-07-01	Africa|hCoV-19/South Africa/KRISP-K001326/2020|EPI ISL 515811|B.1.1.34|South Africa|2020-07-18	0.0004033046	Africa
Africa|hCoV-19/South Africa/KRISP-K001061/2020|EPI ISL 509317|B.1.1.206|South Africa|2020-07-04	Africa|hCoV-19/South Africa/KRISP-K001326/2020|EPI ISL 515811|B.1.1.34|South Africa|2020-07-18	0.0002688299	Africa
Africa|hCoV-19/South Africa/KRISP-K001062/2020|EPI ISL 509318|B.1.1.206|South Africa|2020-07-03	Africa|hCoV-19/South Africa/KRISP-K001326/2020|EPI ISL 515811|B.1.1.34|South Africa|2020-07-18	0.0003024458	Africa
Africa|hCoV-19/South Africa/KRISP-K001063/2020|EPI ISL 509319|B.1.5|South Africa|2020-07-03	Africa|hCoV-19/South Africa/KRISP-K001326/2020|EPI ISL 515811|B.1.1.34|South Africa|2020-07-18	0.0004705948	Africa
Africa|hCoV-19/South Africa/KRISP-K001064/2020|EPI ISL 509320|B.1.1.273|South Africa|2020-07-03	Africa|hCoV-19/South Africa/KRISP-K001326/2020|EPI ISL 515811|B.1.1.34|South Africa|2020-07-18	0.0002688470	Africa
Africa|hCoV-19/South Africa/KRISP-K001065/2020|EPI ISL 509321|B.1.1|South Africa|2020-07-03	Africa|hCoV-19/South Africa/KRISP-K001326/2020|EPI ISL 515811|B.1.1.34|South Africa|2020-07-18	0.0002352317	Africa
Africa|hCoV-19/South Africa/KRISP-K001067/2020|EPI ISL 509323|B.1.1.206|South Africa|2020-07-02	Africa|hCoV-19/South Africa/KRISP-K001326/2020|EPI ISL 515811|B.1.1.34|South Africa|2020-07-18	0.0003697032	Africa
Africa|hCoV-19/South Africa/KRISP-K001068/2020|EPI ISL 509324|C.1|South Africa|2020-07-14	Africa|hCoV-19/South Africa/KRISP-K001326/2020|EPI ISL 515811|B.1.1.34|South Africa|2020-07-18	0.0004369118	Africa
Africa|hCoV-19/South Africa/KRISP-K001071/2020|EPI ISL 509325|B.1.1.273|South Africa|2020-07-18	Africa|hCoV-19/South Africa/KRISP-K001326/2020|EPI ISL 515811|B.1.1.34|South Africa|2020-07-18	0.0003360656	Africa
Africa|hCoV-19/South Africa/KRISP-K001072/2020|EPI ISL 509326|B.1.1.206|South Africa|2020-07-14	Africa|hCoV-19/South Africa/KRISP-K001326/2020|EPI ISL 515811|B.1.1.34|South Africa|2020-07-18	0.0002688236	Africa
Africa|hCoV-19/South Africa/KRISP-K001073/2020|EPI ISL 509327|B.1.1|South Africa|2020-07-14	Africa|hCoV-19/South Africa/KRISP-K001326/2020|EPI ISL 515811|B.1.1.34|South Africa|2020-07-18	0.0003696797	Africa
Africa|hCoV-19/South Africa/KRISP-K001074/2020|EPI ISL 509328|C.1|South Africa|2020-07-14	Africa|hCoV-19/South Africa/KRISP-K001326/2020|EPI ISL 515811|B.1.1.34|South Africa|2020-07-18	0.0004705504	Africa
Africa|hCoV-19/South Africa/KRISP-K001075/2020|EPI ISL 509329|C.1|South Africa|2020-07-02	Africa|hCoV-19/South Africa/KRISP-K001326/2020|EPI ISL 515811|B.1.1.34|South Africa|2020-07-18	0.0004369118	Africa
Africa|hCoV-19/South Africa/KRISP-K001076/2020|EPI ISL 509330|B.1.1|South Africa|2020-07-04	Africa|hCoV-19/South Africa/KRISP-K001326/2020|EPI ISL 515811|B.1.1.34|South Africa|2020-07-18	0.0002352159	Africa
Africa|hCoV-19/South Africa/KRISP-K001077/2020|EPI ISL 509331|B.1.1|South Africa|2020-07-03	Africa|hCoV-19/South Africa/KRISP-K001326/2020|EPI ISL 515811|B.1.1.34|South Africa|2020-07-18	0.0003024530	Africa
Africa|hCoV-19/South Africa/KRISP-K001078/2020|EPI ISL 509332|H.1|South Africa|2020-07-03	Africa|hCoV-19/South Africa/KRISP-K001326/2020|EPI ISL 515811|B.1.1.34|South Africa|2020-07-18	0.0002688416	Africa
Africa|hCoV-19/South Africa/KRISP-K001079/2020|EPI ISL 509333|B.1.1.273|South Africa|2020-07-03	Africa|hCoV-19/South Africa/KRISP-K001326/2020|EPI ISL 515811|B.1.1.34|South Africa|2020-07-18	0.0004032775	Africa
Africa|hCoV-19/South Africa/KRISP-K001080/2020|EPI ISL 509334|B.1.1|South Africa|2020-07-01	Africa|hCoV-19/South Africa/KRISP-K001326/2020|EPI ISL 515811|B.1.1.34|South Africa|2020-07-18	0.0002688299	Africa
Africa|hCoV-19/South Africa/KRISP-K001082/2020|EPI ISL 509335|B.1.1.40|South Africa|2020-07-18	Africa|hCoV-19/South Africa/KRISP-K001326/2020|EPI ISL 515811|B.1.1.34|South Africa|2020-07-18	0.0004032951	Africa
Africa|hCoV-19/South Africa/KRISP-K001084/2020|EPI ISL 509337|C.1|South Africa|2020-07-03	Africa|hCoV-19/South Africa/KRISP-K001326/2020|EPI ISL 515811|B.1.1.34|South Africa|2020-07-18	0.0005041494	Africa
Africa|hCoV-19/South Africa/KRISP-K001085/2020|EPI ISL 509338|C.1|South Africa|2020-07-13	Africa|hCoV-19/South Africa/KRISP-K001326/2020|EPI ISL 515811|B.1.1.34|South Africa|2020-07-18	0.0004032951	Africa
Africa|hCoV-19/South Africa/KRISP-K001087/2020|EPI ISL 509339|B.1.1.56|South Africa|2020-07-13	Africa|hCoV-19/South Africa/KRISP-K001326/2020|EPI ISL 515811|B.1.1.34|South Africa|2020-07-18	0.0004033302	Africa
Africa|hCoV-19/South Africa/KRISP-K001088/2020|EPI ISL 509340|B.1.1.99|South Africa|2020-07-13	Africa|hCoV-19/South Africa/KRISP-K001326/2020|EPI ISL 515811|B.1.1.34|South Africa|2020-07-18	0.0002016096	Africa
Africa|hCoV-19/South Africa/KRISP-K001091/2020|EPI ISL 509342|B.1.1.206|South Africa|2020-07-10	Africa|hCoV-19/South Africa/KRISP-K001326/2020|EPI ISL 515811|B.1.1.34|South Africa|2020-07-18	0.0003696797	Africa
Africa|hCoV-19/South Africa/KRISP-K001096/2020|EPI ISL 509345|B.1.1.206|South Africa|2020-07-13	Africa|hCoV-19/South Africa/KRISP-K001326/2020|EPI ISL 515811|B.1.1.34|South Africa|2020-07-18	0.0004033031	Africa
Africa|hCoV-19/South Africa/KRISP-K001097/2020|EPI ISL 509346|B.1.1|South Africa|2020-07-13	Africa|hCoV-19/South Africa/KRISP-K001326/2020|EPI ISL 515811|B.1.1.34|South Africa|2020-07-18	0.0004369324	Africa
Africa|hCoV-19/South Africa/KRISP-K001098/2020|EPI ISL 509347|B.1.1|South Africa|2020-07-10	Africa|hCoV-19/South Africa/KRISP-K001326/2020|EPI ISL 515811|B.1.1.34|South Africa|2020-07-18	0.0002352214	Africa
Africa|hCoV-19/South Africa/KRISP-K001099/2020|EPI ISL 509348|B.1.1.62|South Africa|2020-07-13	Africa|hCoV-19/South Africa/KRISP-K001326/2020|EPI ISL 515811|B.1.1.34|South Africa|2020-07-18	0.0003024590	Africa
Africa|hCoV-19/South Africa/KRISP-K001101/2020|EPI ISL 509350|C.1|South Africa|2020-07-10	Africa|hCoV-19/South Africa/KRISP-K001326/2020|EPI ISL 515811|B.1.1.34|South Africa|2020-07-18	0.0004033126	Africa
Africa|hCoV-19/South Africa/KRISP-K001103/2020|EPI ISL 509352|B.1.1.206|South Africa|2020-07-13	Africa|hCoV-19/South Africa/KRISP-K001326/2020|EPI ISL 515811|B.1.1.34|South Africa|2020-07-18	0.0003360577	Africa
Africa|hCoV-19/South Africa/KRISP-K001104/2020|EPI ISL 509353|C.1|South Africa|2020-07-13	Africa|hCoV-19/South Africa/KRISP-K001326/2020|EPI ISL 515811|B.1.1.34|South Africa|2020-07-18	0.0004032856	Africa
Africa|hCoV-19/South Africa/KRISP-K001105/2020|EPI ISL 509354|B.1.1.206|South Africa|2020-07-10	Africa|hCoV-19/South Africa/KRISP-K001326/2020|EPI ISL 515811|B.1.1.34|South Africa|2020-07-18	0.0003360656	Africa
Africa|hCoV-19/South Africa/KRISP-K001109/2020|EPI ISL 509356|B.1.1.34|South Africa|2020-07-16	Africa|hCoV-19/South Africa/KRISP-K001326/2020|EPI ISL 515811|B.1.1.34|South Africa|2020-07-18	0.0001679973	Africa
Africa|hCoV-19/South Africa/KRISP-K001110/2020|EPI ISL 509357|C.1|South Africa|2020-07-17	Africa|hCoV-19/South Africa/KRISP-K001326/2020|EPI ISL 515811|B.1.1.34|South Africa|2020-07-18	0.0004369309	Africa
Africa|hCoV-19/South Africa/KRISP-K001112/2020|EPI ISL 509358|B.1.5|South Africa|2020-07-17	Africa|hCoV-19/South Africa/KRISP-K001326/2020|EPI ISL 515811|B.1.1.34|South Africa|2020-07-18	0.0004033492	Africa
Africa|hCoV-19/South Africa/KRISP-K001113/2020|EPI ISL 509359|B.1|South Africa|2020-07-14	Africa|hCoV-19/South Africa/KRISP-K001326/2020|EPI ISL 515811|B.1.1.34|South Africa|2020-07-18	0.0004763791	Africa
Africa|hCoV-19/South Africa/KRISP-K001114/2020|EPI ISL 509360|B.1.1|South Africa|2020-07-17	Africa|hCoV-19/South Africa/KRISP-K001326/2020|EPI ISL 515811|B.1.1.34|South Africa|2020-07-18	0.0002016095	Africa
Africa|hCoV-19/South Africa/KRISP-K001115/2020|EPI ISL 509361|B.1|South Africa|2020-07-14	Africa|hCoV-19/South Africa/KRISP-K001326/2020|EPI ISL 515811|B.1.1.34|South Africa|2020-07-18	0.0005042391	Africa
Africa|hCoV-19/South Africa/KRISP-K001116/2020|EPI ISL 509362|C.1|South Africa|2020-07-16	Africa|hCoV-19/South Africa/KRISP-K001326/2020|EPI ISL 515811|B.1.1.34|South Africa|2020-07-18	0.0004705709	Africa
Africa|hCoV-19/South Africa/KRISP-K001117/2020|EPI ISL 509363|H.1|South Africa|2020-07-17	Africa|hCoV-19/South Africa/KRISP-K001326/2020|EPI ISL 515811|B.1.1.34|South Africa|2020-07-18	0.0003360803	Africa
Africa|hCoV-19/South Africa/KRISP-K001118/2020|EPI ISL 509364|B.1.1.206|South Africa|2020-07-16	Africa|hCoV-19/South Africa/KRISP-K001326/2020|EPI ISL 515811|B.1.1.34|South Africa|2020-07-18	0.0003024458	Africa
Africa|hCoV-19/South Africa/KRISP-K001121/2020|EPI ISL 509365|B.1.1.273|South Africa|2020-07-16	Africa|hCoV-19/South Africa/KRISP-K001326/2020|EPI ISL 515811|B.1.1.34|South Africa|2020-07-18	0.0003360589	Africa
Africa|hCoV-19/South Africa/KRISP-K001122/2020|EPI ISL 515801|B.1.106|South Africa|2020-07-16	Africa|hCoV-19/South Africa/KRISP-K001326/2020|EPI ISL 515811|B.1.1.34|South Africa|2020-07-18	0.0004033046	Africa
Africa|hCoV-19/South Africa/KRISP-K001123/2020|EPI ISL 509366|B.1.1.34|South Africa|2020-07-15	Africa|hCoV-19/South Africa/KRISP-K001326/2020|EPI ISL 515811|B.1.1.34|South Africa|2020-07-18	0.0001679973	Africa
Africa|hCoV-19/South Africa/KRISP-K001124/2020|EPI ISL 509367|B.1.1.40|South Africa|2020-07-16	Africa|hCoV-19/South Africa/KRISP-K001326/2020|EPI ISL 515811|B.1.1.34|South Africa|2020-07-18	0.0004369118	Africa
Africa|hCoV-19/South Africa/KRISP-K001125/2020|EPI ISL 509368|B.1.1.117|South Africa|2020-07-16	Africa|hCoV-19/South Africa/KRISP-K001326/2020|EPI ISL 515811|B.1.1.34|South Africa|2020-07-18	0.0003024398	Africa
Africa|hCoV-19/South Africa/KRISP-K001126/2020|EPI ISL 509369|B.1.5|South Africa|2020-07-16	Africa|hCoV-19/South Africa/KRISP-K001326/2020|EPI ISL 515811|B.1.1.34|South Africa|2020-07-18	0.0004705615	Africa
Africa|hCoV-19/South Africa/KRISP-K001128/2020|EPI ISL 509371|B.1.1.273|South Africa|2020-07-16	Africa|hCoV-19/South Africa/KRISP-K001326/2020|EPI ISL 515811|B.1.1.34|South Africa|2020-07-18	0.0002725755	Africa
Africa|hCoV-19/South Africa/KRISP-K001317/2020|EPI ISL 515802|B.1.1.62|South Africa|2020-07-17	Africa|hCoV-19/South Africa/KRISP-K001326/2020|EPI ISL 515811|B.1.1.34|South Africa|2020-07-18	0.0003360723	Africa
Africa|hCoV-19/South Africa/KRISP-K001318/2020|EPI ISL 515803|B.1.1|South Africa|2020-07-18	Africa|hCoV-19/South Africa/KRISP-K001326/2020|EPI ISL 515811|B.1.1.34|South Africa|2020-07-18	0.0003360724	Africa
Africa|hCoV-19/South Africa/KRISP-K001319/2020|EPI ISL 515804|B.1.1.40|South Africa|2020-07-18	Africa|hCoV-19/South Africa/KRISP-K001326/2020|EPI ISL 515811|B.1.1.34|South Africa|2020-07-18	0.0003024458	Africa
Africa|hCoV-19/South Africa/KRISP-K001320/2020|EPI ISL 515805|C.6|South Africa|2020-07-18	Africa|hCoV-19/South Africa/KRISP-K001326/2020|EPI ISL 515811|B.1.1.34|South Africa|2020-07-18	0.0006052682	Africa
Africa|hCoV-19/South Africa/KRISP-K001321/2020|EPI ISL 515806|B.1.5.31|South Africa|2020-07-18	Africa|hCoV-19/South Africa/KRISP-K001326/2020|EPI ISL 515811|B.1.1.34|South Africa|2020-07-18	0.0004705726	Africa
Africa|hCoV-19/South Africa/KRISP-K001322/2020|EPI ISL 515807|B.1.1.57|South Africa|2020-07-18	Africa|hCoV-19/South Africa/KRISP-K001326/2020|EPI ISL 515811|B.1.1.34|South Africa|2020-07-18	0.0003360656	Africa
Africa|hCoV-19/South Africa/KRISP-K001323/2020|EPI ISL 515808|B.1|South Africa|2020-07-18	Africa|hCoV-19/South Africa/KRISP-K001326/2020|EPI ISL 515811|B.1.1.34|South Africa|2020-07-18	0.0004369808	Africa
Africa|hCoV-19/South Africa/KRISP-K001324/2020|EPI ISL 515809|B.1.5.16|South Africa|2020-07-18	Africa|hCoV-19/South Africa/KRISP-K001326/2020|EPI ISL 515811|B.1.1.34|South Africa|2020-07-18	0.0005714691	Africa
Africa|hCoV-19/South Africa/KRISP-K001325/2020|EPI ISL 515810|H.1|South Africa|2020-07-18	Africa|hCoV-19/South Africa/KRISP-K001326/2020|EPI ISL 515811|B.1.1.34|South Africa|2020-07-18	0.0003360656	Africa
Africa|hCoV-19/Algeria/G0638 2264/2020|EPI ISL 418241|B.1|Algeria|2020-03-02	Africa|hCoV-19/South Africa/KRISP-K001327/2020|EPI ISL 515812|B.1.5.16|South Africa|2020-07-18	0.0004040866	Africa
Africa|hCoV-19/Algeria/G0640 2265/2020|EPI ISL 418242|B.1|Algeria|2020-03-08	Africa|hCoV-19/South Africa/KRISP-K001327/2020|EPI ISL 515812|B.1.5.16|South Africa|2020-07-18	0.0003024661	Africa
Africa|hCoV-19/Algeria/G0860 2262/2020|EPI ISL 420037|B.1|Algeria|2020-03-02	Africa|hCoV-19/South Africa/KRISP-K001327/2020|EPI ISL 515812|B.1.5.16|South Africa|2020-07-18	0.0003024661	Africa
Africa|hCoV-19/Benin/1022/2020|EPI ISL 476826|B.1|Benin|2020-03-25	Africa|hCoV-19/South Africa/KRISP-K001327/2020|EPI ISL 515812|B.1.5.16|South Africa|2020-07-18	0.0002688778	Africa
Africa|hCoV-19/Benin/1092/2020|EPI ISL 476827|B.1|Benin|2020-03-27	Africa|hCoV-19/South Africa/KRISP-K001327/2020|EPI ISL 515812|B.1.5.16|South Africa|2020-07-18	0.0003362225	Africa
Africa|hCoV-19/Benin/1408/2020|EPI ISL 476825|B.1.356|Benin|2020-04-04	Africa|hCoV-19/South Africa/KRISP-K001327/2020|EPI ISL 515812|B.1.5.16|South Africa|2020-07-18	0.0003024865	Africa
Africa|hCoV-19/Benin/1409/2020|EPI ISL 476828|B.1|Benin|2020-04-06	Africa|hCoV-19/South Africa/KRISP-K001327/2020|EPI ISL 515812|B.1.5.16|South Africa|2020-07-18	0.0003046495	Africa
Africa|hCoV-19/Benin/1950/2020|EPI ISL 476830|A|Benin|2020-04-15	Africa|hCoV-19/South Africa/KRISP-K001327/2020|EPI ISL 515812|B.1.5.16|South Africa|2020-07-18	0.0005043137	Africa
Africa|hCoV-19/Benin/197/2020|EPI ISL 476822|B.1.178|Benin|2020-03-15	Africa|hCoV-19/South Africa/KRISP-K001327/2020|EPI ISL 515812|B.1.5.16|South Africa|2020-07-18	0.0002689076	Africa
Africa|hCoV-19/Benin/2012/2020|EPI ISL 476831|A|Benin|2020-04-15	Africa|hCoV-19/South Africa/KRISP-K001327/2020|EPI ISL 515812|B.1.5.16|South Africa|2020-07-18	0.0005378678	Africa
Africa|hCoV-19/Benin/260/2020|EPI ISL 476823|B.1.292|Benin|2020-03-17	Africa|hCoV-19/South Africa/KRISP-K001327/2020|EPI ISL 515812|B.1.5.16|South Africa|2020-07-18	0.0003697280	Africa
Africa|hCoV-19/Benin/314/2020|EPI ISL 476834|B.1.5|Benin|2020-03-17	Africa|hCoV-19/South Africa/KRISP-K001327/2020|EPI ISL 515812|B.1.5.16|South Africa|2020-07-18	0.0003379963	Africa
Africa|hCoV-19/Benin/461/2020|EPI ISL 476833|A|Benin|2020-03-17	Africa|hCoV-19/South Africa/KRISP-K001327/2020|EPI ISL 515812|B.1.5.16|South Africa|2020-07-18	0.0005042190	Africa
Africa|hCoV-19/Benin/501/2020|EPI ISL 476824|B.1.356|Benin|2020-03-17	Africa|hCoV-19/South Africa/KRISP-K001327/2020|EPI ISL 515812|B.1.5.16|South Africa|2020-07-18	0.0003024661	Africa
Africa|hCoV-19/Benin/843/2020|EPI ISL 476829|A|Benin|2020-03-19	Africa|hCoV-19/South Africa/KRISP-K001327/2020|EPI ISL 515812|B.1.5.16|South Africa|2020-07-18	0.0004370308	Africa
Africa|hCoV-19/Botswana/BOT0455/2020|EPI ISL 560386|B.1|Botswana|2020-03-28	Africa|hCoV-19/South Africa/KRISP-K001327/2020|EPI ISL 515812|B.1.5.16|South Africa|2020-07-18	0.0002352419	Africa
Africa|hCoV-19/Botswana/BOT2254/2020|EPI ISL 560390|B.1.1|Botswana|2020-04-08	Africa|hCoV-19/South Africa/KRISP-K001327/2020|EPI ISL 515812|B.1.5.16|South Africa|2020-07-18	0.0003079123	Africa
Africa|hCoV-19/Botswana/BOT2283/2020|EPI ISL 560385|B.1|Botswana|2020-04-07	Africa|hCoV-19/South Africa/KRISP-K001327/2020|EPI ISL 515812|B.1.5.16|South Africa|2020-07-18	0.0003139212	Africa
Africa|hCoV-19/Botswana/BOT2624/2020|EPI ISL 560387|B.1.1|Botswana|2020-04-05	Africa|hCoV-19/South Africa/KRISP-K001327/2020|EPI ISL 515812|B.1.5.16|South Africa|2020-07-18	0.0002790615	Africa
Africa|hCoV-19/Botswana/BOT4161/2020|EPI ISL 560388|B.1.1.220|Botswana|2020-04-16	Africa|hCoV-19/South Africa/KRISP-K001327/2020|EPI ISL 515812|B.1.5.16|South Africa|2020-07-18	0.0003802286	Africa
Africa|hCoV-19/DRC/04186/2020|EPI ISL 471411|A|Democratic Republic of the Congo|2020-04-25	Africa|hCoV-19/South Africa/KRISP-K001327/2020|EPI ISL 515812|B.1.5.16|South Africa|2020-07-18	0.0005042186	Africa
Africa|hCoV-19/DRC/04188/2020|EPI ISL 471413|A|Democratic Republic of the Congo|2020-04-25	Africa|hCoV-19/South Africa/KRISP-K001327/2020|EPI ISL 515812|B.1.5.16|South Africa|2020-07-18	0.0005893432	Africa
Africa|hCoV-19/DRC/10041/2020|EPI ISL 527543|B.1.1.275|Democratic Republic of the Congo|2020-05-22	Africa|hCoV-19/South Africa/KRISP-K001327/2020|EPI ISL 515812|B.1.5.16|South Africa|2020-07-18	0.0003410852	Africa
Africa|hCoV-19/DRC/10057/2020|EPI ISL 527538|B.1.1.275|Democratic Republic of the Congo|2020-05-22	Africa|hCoV-19/South Africa/KRISP-K001327/2020|EPI ISL 515812|B.1.5.16|South Africa|2020-07-18	0.0004579680	Africa
Africa|hCoV-19/DRC/10061/2020|EPI ISL 527521|B.1.1.275|Democratic Republic of the Congo|2020-05-22	Africa|hCoV-19/South Africa/KRISP-K001327/2020|EPI ISL 515812|B.1.5.16|South Africa|2020-07-18	0.0003127043	Africa
Africa|hCoV-19/DRC/10070/2020|EPI ISL 527544|B.1.178|Democratic Republic of the Congo|2020-05-22	Africa|hCoV-19/South Africa/KRISP-K001327/2020|EPI ISL 515812|B.1.5.16|South Africa|2020-07-18	0.0004086821	Africa
Africa|hCoV-19/DRC/10120/2020|EPI ISL 513624|B.1.1.275|Democratic Republic of the Congo|2020-05-22	Africa|hCoV-19/South Africa/KRISP-K001327/2020|EPI ISL 515812|B.1.5.16|South Africa|2020-07-18	0.0003843774	Africa
Africa|hCoV-19/DRC/10127/2020|EPI ISL 513625|B.1.1.275|Democratic Republic of the Congo|2020-05-22	Africa|hCoV-19/South Africa/KRISP-K001327/2020|EPI ISL 515812|B.1.5.16|South Africa|2020-07-18	0.0003793936	Africa
Africa|hCoV-19/DRC/10242/2020|EPI ISL 513626|B.1.84|Democratic Republic of the Congo|2020-05-22	Africa|hCoV-19/South Africa/KRISP-K001327/2020|EPI ISL 515812|B.1.5.16|South Africa|2020-07-18	0.0002709813	Africa
Africa|hCoV-19/DRC/10251/2020|EPI ISL 513627|B.1.128|Democratic Republic of the Congo|2020-05-22	Africa|hCoV-19/South Africa/KRISP-K001327/2020|EPI ISL 515812|B.1.5.16|South Africa|2020-07-18	0.0004069323	Africa
Africa|hCoV-19/DRC/10324/2020|EPI ISL 527545|B.1.214|Democratic Republic of the Congo|2020-05-22	Africa|hCoV-19/South Africa/KRISP-K001327/2020|EPI ISL 515812|B.1.5.16|South Africa|2020-07-18	0.0003409725	Africa
Africa|hCoV-19/DRC/10346/2020|EPI ISL 527546|B.1.214|Democratic Republic of the Congo|2020-05-22	Africa|hCoV-19/South Africa/KRISP-K001327/2020|EPI ISL 515812|B.1.5.16|South Africa|2020-07-18	0.0003445193	Africa
Africa|hCoV-19/DRC/10364/2020|EPI ISL 527498|B.1|Democratic Republic of the Congo|2020-05-22	Africa|hCoV-19/South Africa/KRISP-K001327/2020|EPI ISL 515812|B.1.5.16|South Africa|2020-07-18	0.0002401122	Africa
Africa|hCoV-19/DRC/10371/2020|EPI ISL 527489|B.1.178|Democratic Republic of the Congo|2020-05-22	Africa|hCoV-19/South Africa/KRISP-K001327/2020|EPI ISL 515812|B.1.5.16|South Africa|2020-07-18	0.0003752603	Africa
Africa|hCoV-19/DRC/10373/2020|EPI ISL 527495|B.1.159|Democratic Republic of the Congo|2020-05-22	Africa|hCoV-19/South Africa/KRISP-K001327/2020|EPI ISL 515812|B.1.5.16|South Africa|2020-07-18	0.0003415966	Africa
Africa|hCoV-19/DRC/10374/2020|EPI ISL 527539|B.1.84|Democratic Republic of the Congo|2020-05-22	Africa|hCoV-19/South Africa/KRISP-K001327/2020|EPI ISL 515812|B.1.5.16|South Africa|2020-07-18	0.0005606160	Africa
Africa|hCoV-19/DRC/10375/2020|EPI ISL 527499|B.1.84|Democratic Republic of the Congo|2020-05-22	Africa|hCoV-19/South Africa/KRISP-K001327/2020|EPI ISL 515812|B.1.5.16|South Africa|2020-07-18	0.0004448443	Africa
Africa|hCoV-19/DRC/10399/2020|EPI ISL 527491|B.1.214|Democratic Republic of the Congo|2020-05-22	Africa|hCoV-19/South Africa/KRISP-K001327/2020|EPI ISL 515812|B.1.5.16|South Africa|2020-07-18	0.0003753474	Africa
Africa|hCoV-19/DRC/10502/2020|EPI ISL 527547|B.1.5|Democratic Republic of the Congo|2020-05-20	Africa|hCoV-19/South Africa/KRISP-K001327/2020|EPI ISL 515812|B.1.5.16|South Africa|2020-07-18	0.0002044114	Africa
Africa|hCoV-19/DRC/10506/2020|EPI ISL 527524|B.1.5|Democratic Republic of the Congo|2020-05-18	Africa|hCoV-19/South Africa/KRISP-K001327/2020|EPI ISL 515812|B.1.5.16|South Africa|2020-07-18	0.0001744694	Africa
Africa|hCoV-19/DRC/10507/2020|EPI ISL 527492|B.1.5|Democratic Republic of the Congo|2020-05-18	Africa|hCoV-19/South Africa/KRISP-K001327/2020|EPI ISL 515812|B.1.5.16|South Africa|2020-07-18	0.0002048040	Africa
Africa|hCoV-19/DRC/10508/2020|EPI ISL 527494|B.1.5|Democratic Republic of the Congo|2020-05-20	Africa|hCoV-19/South Africa/KRISP-K001327/2020|EPI ISL 515812|B.1.5.16|South Africa|2020-07-18	0.0002376615	Africa
Africa|hCoV-19/DRC/10532/2020|EPI ISL 527532|B.1.5|Democratic Republic of the Congo|2020-05-20	Africa|hCoV-19/South Africa/KRISP-K001327/2020|EPI ISL 515812|B.1.5.16|South Africa|2020-07-18	0.0001746277	Africa
Africa|hCoV-19/DRC/10533/2020|EPI ISL 527548|B.1.5|Democratic Republic of the Congo|2020-05-20	Africa|hCoV-19/South Africa/KRISP-K001327/2020|EPI ISL 515812|B.1.5.16|South Africa|2020-07-18	0.0002385578	Africa
Africa|hCoV-19/DRC/10621/2020|EPI ISL 527526|B.1.214|Democratic Republic of the Congo|2020-05-23	Africa|hCoV-19/South Africa/KRISP-K001327/2020|EPI ISL 515812|B.1.5.16|South Africa|2020-07-18	0.0003136850	Africa
Africa|hCoV-19/DRC/10640/2020|EPI ISL 527541|B.1|Democratic Republic of the Congo|2020-05-22	Africa|hCoV-19/South Africa/KRISP-K001327/2020|EPI ISL 515812|B.1.5.16|South Africa|2020-07-18	0.0004937909	Africa
Africa|hCoV-19/DRC/10644/2020|EPI ISL 527549|B.1|Democratic Republic of the Congo|2020-05-22	Africa|hCoV-19/South Africa/KRISP-K001327/2020|EPI ISL 515812|B.1.5.16|South Africa|2020-07-18	0.0005112423	Africa
Africa|hCoV-19/DRC/10728/2020|EPI ISL 513628|B.1.5|Democratic Republic of the Congo|2020-05-23	Africa|hCoV-19/South Africa/KRISP-K001327/2020|EPI ISL 515812|B.1.5.16|South Africa|2020-07-18	0.0002100714	Africa
Africa|hCoV-19/DRC/10731/2020|EPI ISL 513629|B.1.1.1|Democratic Republic of the Congo|2020-05-23	Africa|hCoV-19/South Africa/KRISP-K001327/2020|EPI ISL 515812|B.1.5.16|South Africa|2020-07-18	0.0004585997	Africa
Africa|hCoV-19/DRC/10733/2020|EPI ISL 513630|B.1|Democratic Republic of the Congo|2020-05-23	Africa|hCoV-19/South Africa/KRISP-K001327/2020|EPI ISL 515812|B.1.5.16|South Africa|2020-07-18	0.0003715935	Africa
Africa|hCoV-19/DRC/108/2020|EPI ISL 417948|B.1.128|Democratic Republic of the Congo|2020-03-19	Africa|hCoV-19/South Africa/KRISP-K001327/2020|EPI ISL 515812|B.1.5.16|South Africa|2020-07-18	0.0003365112	Africa
Africa|hCoV-19/DRC/10885/2020|EPI ISL 513631|B.1.84|Democratic Republic of the Congo|2020-05-23	Africa|hCoV-19/South Africa/KRISP-K001327/2020|EPI ISL 515812|B.1.5.16|South Africa|2020-07-18	0.0003402382	Africa
Africa|hCoV-19/DRC/10902/2020|EPI ISL 527490|B.1.178|Democratic Republic of the Congo|2020-05-23	Africa|hCoV-19/South Africa/KRISP-K001327/2020|EPI ISL 515812|B.1.5.16|South Africa|2020-07-18	0.0003408912	Africa
Africa|hCoV-19/DRC/10913/2020|EPI ISL 527507|B.1.84|Democratic Republic of the Congo|2020-05-24	Africa|hCoV-19/South Africa/KRISP-K001327/2020|EPI ISL 515812|B.1.5.16|South Africa|2020-07-18	0.0004131458	Africa
Africa|hCoV-19/DRC/11005/2020|EPI ISL 527550|B.1.159|Democratic Republic of the Congo|2020-05-24	Africa|hCoV-19/South Africa/KRISP-K001327/2020|EPI ISL 515812|B.1.5.16|South Africa|2020-07-18	0.0004431751	Africa
Africa|hCoV-19/DRC/11008/2020|EPI ISL 527503|B.1.159|Democratic Republic of the Congo|2020-05-24	Africa|hCoV-19/South Africa/KRISP-K001327/2020|EPI ISL 515812|B.1.5.16|South Africa|2020-07-18	0.0003783313	Africa
Africa|hCoV-19/DRC/11022/2020|EPI ISL 527551|B.1.214|Democratic Republic of the Congo|2020-05-24	Africa|hCoV-19/South Africa/KRISP-K001327/2020|EPI ISL 515812|B.1.5.16|South Africa|2020-07-18	0.0004092254	Africa
Africa|hCoV-19/DRC/11024/2020|EPI ISL 527552|B.1.149|Democratic Republic of the Congo|2020-05-24	Africa|hCoV-19/South Africa/KRISP-K001327/2020|EPI ISL 515812|B.1.5.16|South Africa|2020-07-18	0.0004473699	Africa
Africa|hCoV-19/DRC/11026/2020|EPI ISL 527553|B.1.149|Democratic Republic of the Congo|2020-05-24	Africa|hCoV-19/South Africa/KRISP-K001327/2020|EPI ISL 515812|B.1.5.16|South Africa|2020-07-18	0.0003067748	Africa
Africa|hCoV-19/DRC/11031/2020|EPI ISL 527554|B.1.214|Democratic Republic of the Congo|2020-05-24	Africa|hCoV-19/South Africa/KRISP-K001327/2020|EPI ISL 515812|B.1.5.16|South Africa|2020-07-18	0.0003411203	Africa
Africa|hCoV-19/DRC/11041/2020|EPI ISL 527555|B.1|Democratic Republic of the Congo|2020-05-24	Africa|hCoV-19/South Africa/KRISP-K001327/2020|EPI ISL 515812|B.1.5.16|South Africa|2020-07-18	0.0003069078	Africa
Africa|hCoV-19/DRC/11057/2020|EPI ISL 527528|B.1.5|Democratic Republic of the Congo|2020-05-24	Africa|hCoV-19/South Africa/KRISP-K001327/2020|EPI ISL 515812|B.1.5.16|South Africa|2020-07-18	0.0002441824	Africa
Africa|hCoV-19/DRC/11078/2020|EPI ISL 527514|B.1|Democratic Republic of the Congo|2020-05-24	Africa|hCoV-19/South Africa/KRISP-K001327/2020|EPI ISL 515812|B.1.5.16|South Africa|2020-07-18	0.0003453044	Africa
Africa|hCoV-19/DRC/11079/2020|EPI ISL 527500|B.1.214|Democratic Republic of the Congo|2020-05-24	Africa|hCoV-19/South Africa/KRISP-K001327/2020|EPI ISL 515812|B.1.5.16|South Africa|2020-07-18	0.0003085561	Africa
Africa|hCoV-19/DRC/11093/2020|EPI ISL 527527|B.1.5|Democratic Republic of the Congo|2020-05-24	Africa|hCoV-19/South Africa/KRISP-K001327/2020|EPI ISL 515812|B.1.5.16|South Africa|2020-07-18	0.0003148501	Africa
Africa|hCoV-19/DRC/11096/2020|EPI ISL 527522|B.1|Democratic Republic of the Congo|2020-05-24	Africa|hCoV-19/South Africa/KRISP-K001327/2020|EPI ISL 515812|B.1.5.16|South Africa|2020-07-18	0.0003128194	Africa
Africa|hCoV-19/DRC/11114/2020|EPI ISL 527534|B.1.214|Democratic Republic of the Congo|2020-05-25	Africa|hCoV-19/South Africa/KRISP-K001327/2020|EPI ISL 515812|B.1.5.16|South Africa|2020-07-18	0.0003845251	Africa
Africa|hCoV-19/DRC/11123/2020|EPI ISL 527496|B.1.84|Democratic Republic of the Congo|2020-05-24	Africa|hCoV-19/South Africa/KRISP-K001327/2020|EPI ISL 515812|B.1.5.16|South Africa|2020-07-18	0.0003074493	Africa
Africa|hCoV-19/DRC/11134/2020|EPI ISL 527518|B.1.5|Democratic Republic of the Congo|2020-05-24	Africa|hCoV-19/South Africa/KRISP-K001327/2020|EPI ISL 515812|B.1.5.16|South Africa|2020-07-18	0.0002079191	Africa
Africa|hCoV-19/DRC/11143/2020|EPI ISL 527556|B.1|Democratic Republic of the Congo|2020-05-24	Africa|hCoV-19/South Africa/KRISP-K001327/2020|EPI ISL 515812|B.1.5.16|South Africa|2020-07-18	0.0004773335	Africa
Africa|hCoV-19/DRC/11145/2020|EPI ISL 527501|B.1.214|Democratic Republic of the Congo|2020-05-24	Africa|hCoV-19/South Africa/KRISP-K001327/2020|EPI ISL 515812|B.1.5.16|South Africa|2020-07-18	0.0004117243	Africa
Africa|hCoV-19/DRC/11148/2020|EPI ISL 527525|B.1.178|Democratic Republic of the Congo|2020-05-24	Africa|hCoV-19/South Africa/KRISP-K001327/2020|EPI ISL 515812|B.1.5.16|South Africa|2020-07-18	0.0004198768	Africa
Africa|hCoV-19/DRC/11157/2020|EPI ISL 527530|B.1|Democratic Republic of the Congo|2020-05-25	Africa|hCoV-19/South Africa/KRISP-K001327/2020|EPI ISL 515812|B.1.5.16|South Africa|2020-07-18	0.0004173740	Africa
Africa|hCoV-19/DRC/11187/2020|EPI ISL 527523|B.1.1.275|Democratic Republic of the Congo|2020-05-23	Africa|hCoV-19/South Africa/KRISP-K001327/2020|EPI ISL 515812|B.1.5.16|South Africa|2020-07-18	0.0004177488	Africa
Africa|hCoV-19/DRC/11191/2020|EPI ISL 527506|B.1.1.275|Democratic Republic of the Congo|2020-05-23	Africa|hCoV-19/South Africa/KRISP-K001327/2020|EPI ISL 515812|B.1.5.16|South Africa|2020-07-18	0.0003435066	Africa
Africa|hCoV-19/DRC/11252/2020|EPI ISL 527557|B.1.1.275|Democratic Republic of the Congo|2020-05-21	Africa|hCoV-19/South Africa/KRISP-K001327/2020|EPI ISL 515812|B.1.5.16|South Africa|2020-07-18	0.0005112392	Africa
Africa|hCoV-19/DRC/11260/2020|EPI ISL 527558|B.1.1.275|Democratic Republic of the Congo|2020-05-23	Africa|hCoV-19/South Africa/KRISP-K001327/2020|EPI ISL 515812|B.1.5.16|South Africa|2020-07-18	0.0003409307	Africa
Africa|hCoV-19/DRC/1131/2020|EPI ISL 429255|B.1.5|Democratic Republic of the Congo|2020-04-05	Africa|hCoV-19/South Africa/KRISP-K001327/2020|EPI ISL 515812|B.1.5.16|South Africa|2020-07-18	0.0002372830	Africa
Africa|hCoV-19/DRC/11310/2020|EPI ISL 527529|B.1.149|Democratic Republic of the Congo|2020-05-25	Africa|hCoV-19/South Africa/KRISP-K001327/2020|EPI ISL 515812|B.1.5.16|South Africa|2020-07-18	0.0003143235	Africa
Africa|hCoV-19/DRC/11318/2020|EPI ISL 527559|B.1.149|Democratic Republic of the Congo|2020-05-25	Africa|hCoV-19/South Africa/KRISP-K001327/2020|EPI ISL 515812|B.1.5.16|South Africa|2020-07-18	0.0003390273	Africa
Africa|hCoV-19/DRC/11326/2020|EPI ISL 527508|B.1|Democratic Republic of the Congo|2020-05-25	Africa|hCoV-19/South Africa/KRISP-K001327/2020|EPI ISL 515812|B.1.5.16|South Africa|2020-07-18	0.0003098476	Africa
Africa|hCoV-19/DRC/11334/2020|EPI ISL 527504|B.1.178|Democratic Republic of the Congo|2020-05-25	Africa|hCoV-19/South Africa/KRISP-K001327/2020|EPI ISL 515812|B.1.5.16|South Africa|2020-07-18	0.0003094067	Africa
Africa|hCoV-19/DRC/11337/2020|EPI ISL 527510|B.1.84|Democratic Republic of the Congo|2020-05-25	Africa|hCoV-19/South Africa/KRISP-K001327/2020|EPI ISL 515812|B.1.5.16|South Africa|2020-07-18	0.0003792496	Africa
Africa|hCoV-19/DRC/11341/2020|EPI ISL 527509|B.1.1.275|Democratic Republic of the Congo|2020-05-25	Africa|hCoV-19/South Africa/KRISP-K001327/2020|EPI ISL 515812|B.1.5.16|South Africa|2020-07-18	0.0004134219	Africa
Africa|hCoV-19/DRC/11348/2020|EPI ISL 527560|B.1.149|Democratic Republic of the Congo|2020-05-25	Africa|hCoV-19/South Africa/KRISP-K001327/2020|EPI ISL 515812|B.1.5.16|South Africa|2020-07-18	0.0003393264	Africa
Africa|hCoV-19/DRC/11369/2020|EPI ISL 527537|B.1.214|Democratic Republic of the Congo|2020-05-25	Africa|hCoV-19/South Africa/KRISP-K001327/2020|EPI ISL 515812|B.1.5.16|South Africa|2020-07-18	0.0003507781	Africa
Africa|hCoV-19/DRC/11376/2020|EPI ISL 527513|B.1.214|Democratic Republic of the Congo|2020-05-25	Africa|hCoV-19/South Africa/KRISP-K001327/2020|EPI ISL 515812|B.1.5.16|South Africa|2020-07-18	0.0003795897	Africa
Africa|hCoV-19/DRC/11411/2020|EPI ISL 527561|B.1.5|Democratic Republic of the Congo|2020-05-25	Africa|hCoV-19/South Africa/KRISP-K001327/2020|EPI ISL 515812|B.1.5.16|South Africa|2020-07-18	0.0003066672	Africa
Africa|hCoV-19/DRC/11450/2020|EPI ISL 527516|B.1.5|Democratic Republic of the Congo|2020-05-25	Africa|hCoV-19/South Africa/KRISP-K001327/2020|EPI ISL 515812|B.1.5.16|South Africa|2020-07-18	0.0002100070	Africa
Africa|hCoV-19/DRC/11458/2020|EPI ISL 527497|B.1.5|Democratic Republic of the Congo|2020-05-25	Africa|hCoV-19/South Africa/KRISP-K001327/2020|EPI ISL 515812|B.1.5.16|South Africa|2020-07-18	0.0003441548	Africa
Africa|hCoV-19/DRC/11460/2020|EPI ISL 527562|B.1.214|Democratic Republic of the Congo|2020-05-25	Africa|hCoV-19/South Africa/KRISP-K001327/2020|EPI ISL 515812|B.1.5.16|South Africa|2020-07-18	0.0004823885	Africa
Africa|hCoV-19/DRC/11472/2020|EPI ISL 527502|B.1.214|Democratic Republic of the Congo|2020-05-25	Africa|hCoV-19/South Africa/KRISP-K001327/2020|EPI ISL 515812|B.1.5.16|South Africa|2020-07-18	0.0004455651	Africa
Africa|hCoV-19/DRC/11477/2020|EPI ISL 527563|B.1.84|Democratic Republic of the Congo|2020-05-25	Africa|hCoV-19/South Africa/KRISP-K001327/2020|EPI ISL 515812|B.1.5.16|South Africa|2020-07-18	0.0002723250	Africa
Africa|hCoV-19/DRC/11486/2020|EPI ISL 527564|B.1.214|Democratic Republic of the Congo|2020-05-25	Africa|hCoV-19/South Africa/KRISP-K001327/2020|EPI ISL 515812|B.1.5.16|South Africa|2020-07-18	0.0004091197	Africa
Africa|hCoV-19/DRC/11487/2020|EPI ISL 527505|B.1|Democratic Republic of the Congo|2020-05-25	Africa|hCoV-19/South Africa/KRISP-K001327/2020|EPI ISL 515812|B.1.5.16|South Africa|2020-07-18	0.0003444635	Africa
Africa|hCoV-19/DRC/11507/2020|EPI ISL 527512|B.1|Democratic Republic of the Congo|2020-05-25	Africa|hCoV-19/South Africa/KRISP-K001327/2020|EPI ISL 515812|B.1.5.16|South Africa|2020-07-18	0.0004132023	Africa
Africa|hCoV-19/DRC/1151/2020|EPI ISL 447596|B.38|Democratic Republic of the Congo|2020-04-05	Africa|hCoV-19/South Africa/KRISP-K001327/2020|EPI ISL 515812|B.1.5.16|South Africa|2020-07-18	0.0005776173	Africa
Africa|hCoV-19/DRC/11511/2020|EPI ISL 527511|B.1.214|Democratic Republic of the Congo|2020-05-25	Africa|hCoV-19/South Africa/KRISP-K001327/2020|EPI ISL 515812|B.1.5.16|South Africa|2020-07-18	0.0004138110	Africa
Africa|hCoV-19/DRC/11572/2020|EPI ISL 527565|B.1.214|Democratic Republic of the Congo|2020-05-25	Africa|hCoV-19/South Africa/KRISP-K001327/2020|EPI ISL 515812|B.1.5.16|South Africa|2020-07-18	0.0003405128	Africa
Africa|hCoV-19/DRC/11576/2020|EPI ISL 527517|B.1|Democratic Republic of the Congo|2020-05-25	Africa|hCoV-19/South Africa/KRISP-K001327/2020|EPI ISL 515812|B.1.5.16|South Africa|2020-07-18	0.0003121034	Africa
Africa|hCoV-19/DRC/11583/2020|EPI ISL 527542|B.1|Democratic Republic of the Congo|2020-05-25	Africa|hCoV-19/South Africa/KRISP-K001327/2020|EPI ISL 515812|B.1.5.16|South Africa|2020-07-18	0.0003887588	Africa
Africa|hCoV-19/DRC/11616/2020|EPI ISL 527519|B.1|Democratic Republic of the Congo|2020-05-25	Africa|hCoV-19/South Africa/KRISP-K001327/2020|EPI ISL 515812|B.1.5.16|South Africa|2020-07-18	0.0003461889	Africa
Africa|hCoV-19/DRC/11623/2020|EPI ISL 527566|B.1.5|Democratic Republic of the Congo|2020-05-25	Africa|hCoV-19/South Africa/KRISP-K001327/2020|EPI ISL 515812|B.1.5.16|South Africa|2020-07-18	0.0003069063	Africa
Africa|hCoV-19/DRC/11624/2020|EPI ISL 527567|B.1.149|Democratic Republic of the Congo|2020-05-25	Africa|hCoV-19/South Africa/KRISP-K001327/2020|EPI ISL 515812|B.1.5.16|South Africa|2020-07-18	0.0003067582	Africa
Africa|hCoV-19/DRC/11631/2020|EPI ISL 527568|B.1.149|Democratic Republic of the Congo|2020-05-25	Africa|hCoV-19/South Africa/KRISP-K001327/2020|EPI ISL 515812|B.1.5.16|South Africa|2020-07-18	0.0003070721	Africa
Africa|hCoV-19/DRC/11632/2020|EPI ISL 527493|B.1|Democratic Republic of the Congo|2020-05-25	Africa|hCoV-19/South Africa/KRISP-K001327/2020|EPI ISL 515812|B.1.5.16|South Africa|2020-07-18	0.0003414848	Africa
Africa|hCoV-19/DRC/11635/2020|EPI ISL 527540|B.1.214|Democratic Republic of the Congo|2020-05-25	Africa|hCoV-19/South Africa/KRISP-K001327/2020|EPI ISL 515812|B.1.5.16|South Africa|2020-07-18	0.0003516711	Africa
Africa|hCoV-19/DRC/11640/2020|EPI ISL 527535|B.1.178|Democratic Republic of the Congo|2020-05-25	Africa|hCoV-19/South Africa/KRISP-K001327/2020|EPI ISL 515812|B.1.5.16|South Africa|2020-07-18	0.0004533197	Africa
Africa|hCoV-19/DRC/11643/2020|EPI ISL 527520|B.1.5|Democratic Republic of the Congo|2020-05-25	Africa|hCoV-19/South Africa/KRISP-K001327/2020|EPI ISL 515812|B.1.5.16|South Africa|2020-07-18	0.0003122952	Africa
Africa|hCoV-19/DRC/11648/2020|EPI ISL 527569|B.1.6|Democratic Republic of the Congo|2020-05-25	Africa|hCoV-19/South Africa/KRISP-K001327/2020|EPI ISL 515812|B.1.5.16|South Africa|2020-07-18	0.0003735164	Africa
Africa|hCoV-19/DRC/11652/2020|EPI ISL 527570|B.1.149|Democratic Republic of the Congo|2020-05-25	Africa|hCoV-19/South Africa/KRISP-K001327/2020|EPI ISL 515812|B.1.5.16|South Africa|2020-07-18	0.0003407553	Africa
Africa|hCoV-19/DRC/11653/2020|EPI ISL 527533|B.1.84|Democratic Republic of the Congo|2020-05-25	Africa|hCoV-19/South Africa/KRISP-K001327/2020|EPI ISL 515812|B.1.5.16|South Africa|2020-07-18	0.0003142468	Africa
Africa|hCoV-19/DRC/11676/2020|EPI ISL 527531|B.1|Democratic Republic of the Congo|2020-05-26	Africa|hCoV-19/South Africa/KRISP-K001327/2020|EPI ISL 515812|B.1.5.16|South Africa|2020-07-18	0.0004910601	Africa
Africa|hCoV-19/DRC/11677/2020|EPI ISL 527515|B.1.214|Democratic Republic of the Congo|2020-05-26	Africa|hCoV-19/South Africa/KRISP-K001327/2020|EPI ISL 515812|B.1.5.16|South Africa|2020-07-18	0.0004156754	Africa
Africa|hCoV-19/DRC/11732/2020|EPI ISL 527536|B.1.214|Democratic Republic of the Congo|2020-05-26	Africa|hCoV-19/South Africa/KRISP-K001327/2020|EPI ISL 515812|B.1.5.16|South Africa|2020-07-18	0.0003141558	Africa
Africa|hCoV-19/DRC/11733/2020|EPI ISL 527571|B.1.149|Democratic Republic of the Congo|2020-05-26	Africa|hCoV-19/South Africa/KRISP-K001327/2020|EPI ISL 515812|B.1.5.16|South Africa|2020-07-18	0.0003390078	Africa
Africa|hCoV-19/DRC/11806/2020|EPI ISL 527572|B.1.214|Democratic Republic of the Congo|2020-05-26	Africa|hCoV-19/South Africa/KRISP-K001327/2020|EPI ISL 515812|B.1.5.16|South Africa|2020-07-18	0.0004430107	Africa
Africa|hCoV-19/DRC/1234/2020|EPI ISL 429258|B.1.5|Democratic Republic of the Congo|2020-04-06	Africa|hCoV-19/South Africa/KRISP-K001327/2020|EPI ISL 515812|B.1.5.16|South Africa|2020-07-18	0.0002142051	Africa
Africa|hCoV-19/DRC/1249/2020|EPI ISL 429259|B.1.5|Democratic Republic of the Congo|2020-04-06	Africa|hCoV-19/South Africa/KRISP-K001327/2020|EPI ISL 515812|B.1.5.16|South Africa|2020-07-18	0.0002383167	Africa
Africa|hCoV-19/DRC/1319/2020|EPI ISL 431011|B.1.128|Democratic Republic of the Congo|2020-04-07	Africa|hCoV-19/South Africa/KRISP-K001327/2020|EPI ISL 515812|B.1.5.16|South Africa|2020-07-18	0.0003400995	Africa
Africa|hCoV-19/DRC/1324/2020|EPI ISL 435033|B.1.128|Democratic Republic of the Congo|2020-04-07	Africa|hCoV-19/South Africa/KRISP-K001327/2020|EPI ISL 515812|B.1.5.16|South Africa|2020-07-18	0.0003378022	Africa
Africa|hCoV-19/DRC/1326/2020|EPI ISL 435116|B.1|Democratic Republic of the Congo|2020-04-07	Africa|hCoV-19/South Africa/KRISP-K001327/2020|EPI ISL 515812|B.1.5.16|South Africa|2020-07-18	0.0003114664	Africa
Africa|hCoV-19/DRC/1375/2020|EPI ISL 435117|B.1.1.1|Democratic Republic of the Congo|2020-04-07	Africa|hCoV-19/South Africa/KRISP-K001327/2020|EPI ISL 515812|B.1.5.16|South Africa|2020-07-18	0.0004830678	Africa
Africa|hCoV-19/DRC/1376/2020|EPI ISL 431012|B.1.1.1|Democratic Republic of the Congo|2020-04-07	Africa|hCoV-19/South Africa/KRISP-K001327/2020|EPI ISL 515812|B.1.5.16|South Africa|2020-07-18	0.0004447228	Africa
Africa|hCoV-19/DRC/1377/2020|EPI ISL 434678|B.1.1.1|Democratic Republic of the Congo|2020-04-07	Africa|hCoV-19/South Africa/KRISP-K001327/2020|EPI ISL 515812|B.1.5.16|South Africa|2020-07-18	0.0004070757	Africa
Africa|hCoV-19/DRC/1378/2020|EPI ISL 435118|B.1.1.1|Democratic Republic of the Congo|2020-04-07	Africa|hCoV-19/South Africa/KRISP-K001327/2020|EPI ISL 515812|B.1.5.16|South Africa|2020-07-18	0.0004433794	Africa
Africa|hCoV-19/DRC/1382/2020|EPI ISL 435113|B.1.1.1|Democratic Republic of the Congo|2020-04-07	Africa|hCoV-19/South Africa/KRISP-K001327/2020|EPI ISL 515812|B.1.5.16|South Africa|2020-07-18	0.0004518631	Africa
Africa|hCoV-19/DRC/1397/2020|EPI ISL 434679|B.1.1.1|Democratic Republic of the Congo|2020-04-07	Africa|hCoV-19/South Africa/KRISP-K001327/2020|EPI ISL 515812|B.1.5.16|South Africa|2020-07-18	0.0004437969	Africa
Africa|hCoV-19/DRC/1398/2020|EPI ISL 435114|B.1.1.1|Democratic Republic of the Congo|2020-04-07	Africa|hCoV-19/South Africa/KRISP-K001327/2020|EPI ISL 515812|B.1.5.16|South Africa|2020-07-18	0.0004045783	Africa
Africa|hCoV-19/DRC/1422/2020|EPI ISL 434680|B.1.149|Democratic Republic of the Congo|2020-04-08	Africa|hCoV-19/South Africa/KRISP-K001327/2020|EPI ISL 515812|B.1.5.16|South Africa|2020-07-18	0.0003446451	Africa
Africa|hCoV-19/DRC/1423/2020|EPI ISL 434710|B.1.149|Democratic Republic of the Congo|2020-04-08	Africa|hCoV-19/South Africa/KRISP-K001327/2020|EPI ISL 515812|B.1.5.16|South Africa|2020-07-18	0.0003033354	Africa
Africa|hCoV-19/DRC/1486/2020|EPI ISL 434711|B.1|Democratic Republic of the Congo|2020-04-08	Africa|hCoV-19/South Africa/KRISP-K001327/2020|EPI ISL 515812|B.1.5.16|South Africa|2020-07-18	0.0002793763	Africa
Africa|hCoV-19/DRC/1516/2020|EPI ISL 435032|B.1.5|Democratic Republic of the Congo|2020-04-09	Africa|hCoV-19/South Africa/KRISP-K001327/2020|EPI ISL 515812|B.1.5.16|South Africa|2020-07-18	0.0002352419	Africa
Africa|hCoV-19/DRC/1565/2020|EPI ISL 434681|B.1|Democratic Republic of the Congo|2020-04-09	Africa|hCoV-19/South Africa/KRISP-K001327/2020|EPI ISL 515812|B.1.5.16|South Africa|2020-07-18	0.0002743313	Africa
Africa|hCoV-19/DRC/158/2020|EPI ISL 417950|B.40|Democratic Republic of the Congo|2020-03-20	Africa|hCoV-19/South Africa/KRISP-K001327/2020|EPI ISL 515812|B.1.5.16|South Africa|2020-07-18	0.0005715188	Africa
Africa|hCoV-19/DRC/1715/2020|EPI ISL 435156|B.1.84|Democratic Republic of the Congo|2020-04-10	Africa|hCoV-19/South Africa/KRISP-K001327/2020|EPI ISL 515812|B.1.5.16|South Africa|2020-07-18	0.0003056821	Africa
Africa|hCoV-19/DRC/1767/2020|EPI ISL 435157|B.1.5|Democratic Republic of the Congo|2020-04-10	Africa|hCoV-19/South Africa/KRISP-K001327/2020|EPI ISL 515812|B.1.5.16|South Africa|2020-07-18	0.0002102258	Africa
Africa|hCoV-19/DRC/1779/2020|EPI ISL 435158|C.14|Democratic Republic of the Congo|2020-04-10	Africa|hCoV-19/South Africa/KRISP-K001327/2020|EPI ISL 515812|B.1.5.16|South Africa|2020-07-18	0.0005222241	Africa
Africa|hCoV-19/DRC/191/2020|EPI ISL 417955|B.1.128|Democratic Republic of the Congo|2020-03-21	Africa|hCoV-19/South Africa/KRISP-K001327/2020|EPI ISL 515812|B.1.5.16|South Africa|2020-07-18	0.0003365903	Africa
Africa|hCoV-19/DRC/1952/2020|EPI ISL 435159|B.1.5|Democratic Republic of the Congo|2020-04-11	Africa|hCoV-19/South Africa/KRISP-K001327/2020|EPI ISL 515812|B.1.5.16|South Africa|2020-07-18	0.0002424597	Africa
Africa|hCoV-19/DRC/1982/2020|EPI ISL 435160|B.1|Democratic Republic of the Congo|2020-04-12	Africa|hCoV-19/South Africa/KRISP-K001327/2020|EPI ISL 515812|B.1.5.16|South Africa|2020-07-18	0.0002760319	Africa
Africa|hCoV-19/DRC/2047/2020|EPI ISL 435161|B.1.1.1|Democratic Republic of the Congo|2020-04-12	Africa|hCoV-19/South Africa/KRISP-K001327/2020|EPI ISL 515812|B.1.5.16|South Africa|2020-07-18	0.0004112461	Africa
Africa|hCoV-19/DRC/2063/2020|EPI ISL 435162|B.1|Democratic Republic of the Congo|2020-04-12	Africa|hCoV-19/South Africa/KRISP-K001327/2020|EPI ISL 515812|B.1.5.16|South Africa|2020-07-18	0.0002416789	Africa
Africa|hCoV-19/DRC/2120/2020|EPI ISL 435163|B.1.149|Democratic Republic of the Congo|2020-04-12	Africa|hCoV-19/South Africa/KRISP-K001327/2020|EPI ISL 515812|B.1.5.16|South Africa|2020-07-18	0.0003054973	Africa
Africa|hCoV-19/DRC/2121/2020|EPI ISL 435164|B.1.149|Democratic Republic of the Congo|2020-04-12	Africa|hCoV-19/South Africa/KRISP-K001327/2020|EPI ISL 515812|B.1.5.16|South Africa|2020-07-18	0.0003101069	Africa
Africa|hCoV-19/DRC/2122/2020|EPI ISL 435165|B.1.149|Democratic Republic of the Congo|2020-04-13	Africa|hCoV-19/South Africa/KRISP-K001327/2020|EPI ISL 515812|B.1.5.16|South Africa|2020-07-18	0.0003857465	Africa
Africa|hCoV-19/DRC/2125/2020|EPI ISL 435166|B.1.149|Democratic Republic of the Congo|2020-04-13	Africa|hCoV-19/South Africa/KRISP-K001327/2020|EPI ISL 515812|B.1.5.16|South Africa|2020-07-18	0.0002765882	Africa
Africa|hCoV-19/DRC/2128/2020|EPI ISL 435167|B.1|Democratic Republic of the Congo|2020-04-13	Africa|hCoV-19/South Africa/KRISP-K001327/2020|EPI ISL 515812|B.1.5.16|South Africa|2020-07-18	0.0002115374	Africa
Africa|hCoV-19/DRC/2133/2020|EPI ISL 435168|B.1.128|Democratic Republic of the Congo|2020-04-13	Africa|hCoV-19/South Africa/KRISP-K001327/2020|EPI ISL 515812|B.1.5.16|South Africa|2020-07-18	0.0003497528	Africa
Africa|hCoV-19/DRC/214/2020|EPI ISL 420030|B.1.6|Democratic Republic of the Congo|2020-03-21	Africa|hCoV-19/South Africa/KRISP-K001327/2020|EPI ISL 515812|B.1.5.16|South Africa|2020-07-18	0.0002360883	Africa
Africa|hCoV-19/DRC/215/2020|EPI ISL 420031|B.1.1.1|Democratic Republic of the Congo|2020-03-21	Africa|hCoV-19/South Africa/KRISP-K001327/2020|EPI ISL 515812|B.1.5.16|South Africa|2020-07-18	0.0004456894	Africa
Africa|hCoV-19/DRC/2169/2020|EPI ISL 436194|B.1.5|Democratic Republic of the Congo|2020-04-13	Africa|hCoV-19/South Africa/KRISP-K001327/2020|EPI ISL 515812|B.1.5.16|South Africa|2020-07-18	0.0002797446	Africa
Africa|hCoV-19/DRC/2299/2020|EPI ISL 436412|B.1.5|Democratic Republic of the Congo|2020-04-14	Africa|hCoV-19/South Africa/KRISP-K001327/2020|EPI ISL 515812|B.1.5.16|South Africa|2020-07-18	0.0003051110	Africa
Africa|hCoV-19/DRC/236/2020|EPI ISL 420032|B.1.128|Democratic Republic of the Congo|2020-03-22	Africa|hCoV-19/South Africa/KRISP-K001327/2020|EPI ISL 515812|B.1.5.16|South Africa|2020-07-18	0.0003370021	Africa
Africa|hCoV-19/DRC/2363/2020|EPI ISL 437194|B.1.84|Democratic Republic of the Congo|2020-04-14	Africa|hCoV-19/South Africa/KRISP-K001327/2020|EPI ISL 515812|B.1.5.16|South Africa|2020-07-18	0.0002711805	Africa
Africa|hCoV-19/DRC/2384/2020|EPI ISL 437196|B.1.149|Democratic Republic of the Congo|2020-04-14	Africa|hCoV-19/South Africa/KRISP-K001327/2020|EPI ISL 515812|B.1.5.16|South Africa|2020-07-18	0.0003107171	Africa
Africa|hCoV-19/DRC/241/2020|EPI ISL 420033|B.1.1.75|Democratic Republic of the Congo|2020-03-22	Africa|hCoV-19/South Africa/KRISP-K001327/2020|EPI ISL 515812|B.1.5.16|South Africa|2020-07-18	0.0003707634	Africa
Africa|hCoV-19/DRC/243/2020|EPI ISL 420034|B.1|Democratic Republic of the Congo|2020-03-22	Africa|hCoV-19/South Africa/KRISP-K001327/2020|EPI ISL 515812|B.1.5.16|South Africa|2020-07-18	0.0002756259	Africa
Africa|hCoV-19/DRC/248/2020|EPI ISL 420035|B.1.5|Democratic Republic of the Congo|2020-03-22	Africa|hCoV-19/South Africa/KRISP-K001327/2020|EPI ISL 515812|B.1.5.16|South Africa|2020-07-18	0.0002021801	Africa
Africa|hCoV-19/DRC/2496/2020|EPI ISL 437337|B.1.149|Democratic Republic of the Congo|2020-04-15	Africa|hCoV-19/South Africa/KRISP-K001327/2020|EPI ISL 515812|B.1.5.16|South Africa|2020-07-18	0.0003360949	Africa
Africa|hCoV-19/DRC/2529/2020|EPI ISL 437338|B.1.178|Democratic Republic of the Congo|2020-04-15	Africa|hCoV-19/South Africa/KRISP-K001327/2020|EPI ISL 515812|B.1.5.16|South Africa|2020-07-18	0.0003024793	Africa
Africa|hCoV-19/DRC/253/2020|EPI ISL 420838|B.1.5|Democratic Republic of the Congo|2020-03-22	Africa|hCoV-19/South Africa/KRISP-K001327/2020|EPI ISL 515812|B.1.5.16|South Africa|2020-07-18	0.0002029184	Africa
Africa|hCoV-19/DRC/2536/2020|EPI ISL 437339|B.1|Democratic Republic of the Congo|2020-04-15	Africa|hCoV-19/South Africa/KRISP-K001327/2020|EPI ISL 515812|B.1.5.16|South Africa|2020-07-18	0.0003024793	Africa
Africa|hCoV-19/DRC/254/2020|EPI ISL 420839|B.1|Democratic Republic of the Congo|2020-03-22	Africa|hCoV-19/South Africa/KRISP-K001327/2020|EPI ISL 515812|B.1.5.16|South Africa|2020-07-18	0.0002726859	Africa
Africa|hCoV-19/DRC/2563/2020|EPI ISL 437340|B.1.9|Democratic Republic of the Congo|2020-04-15	Africa|hCoV-19/South Africa/KRISP-K001327/2020|EPI ISL 515812|B.1.5.16|South Africa|2020-07-18	0.0005041932	Africa
Africa|hCoV-19/DRC/2580/2020|EPI ISL 437341|B.1.5|Democratic Republic of the Congo|2020-04-15	Africa|hCoV-19/South Africa/KRISP-K001327/2020|EPI ISL 515812|B.1.5.16|South Africa|2020-07-18	0.0002365750	Africa
Africa|hCoV-19/DRC/2644/2020|EPI ISL 437342|B.1.84|Democratic Republic of the Congo|2020-04-15	Africa|hCoV-19/South Africa/KRISP-K001327/2020|EPI ISL 515812|B.1.5.16|South Africa|2020-07-18	0.0003410584	Africa
Africa|hCoV-19/DRC/2670/2020|EPI ISL 437343|B.1.9|Democratic Republic of the Congo|2020-04-15	Africa|hCoV-19/South Africa/KRISP-K001327/2020|EPI ISL 515812|B.1.5.16|South Africa|2020-07-18	0.0005378526	Africa
Africa|hCoV-19/DRC/2727/2020|EPI ISL 437344|B.1|Democratic Republic of the Congo|2020-04-16	Africa|hCoV-19/South Africa/KRISP-K001327/2020|EPI ISL 515812|B.1.5.16|South Africa|2020-07-18	0.0002394882	Africa
Africa|hCoV-19/DRC/2728/2020|EPI ISL 437345|B.1.84|Democratic Republic of the Congo|2020-04-16	Africa|hCoV-19/South Africa/KRISP-K001327/2020|EPI ISL 515812|B.1.5.16|South Africa|2020-07-18	0.0002754047	Africa
Africa|hCoV-19/DRC/2813/2020|EPI ISL 437346|C.14|Democratic Republic of the Congo|2020-04-16	Africa|hCoV-19/South Africa/KRISP-K001327/2020|EPI ISL 515812|B.1.5.16|South Africa|2020-07-18	0.0005381859	Africa
Africa|hCoV-19/DRC/2819/2020|EPI ISL 437347|B.1|Democratic Republic of the Congo|2020-04-16	Africa|hCoV-19/South Africa/KRISP-K001327/2020|EPI ISL 515812|B.1.5.16|South Africa|2020-07-18	0.0003433957	Africa
Africa|hCoV-19/DRC/2827/2020|EPI ISL 437348|B.1|Democratic Republic of the Congo|2020-04-16	Africa|hCoV-19/South Africa/KRISP-K001327/2020|EPI ISL 515812|B.1.5.16|South Africa|2020-07-18	0.0002352316	Africa
Africa|hCoV-19/DRC/2855/2020|EPI ISL 437350|B.1|Democratic Republic of the Congo|2020-04-16	Africa|hCoV-19/South Africa/KRISP-K001327/2020|EPI ISL 515812|B.1.5.16|South Africa|2020-07-18	0.0002688651	Africa
Africa|hCoV-19/DRC/2864/2020|EPI ISL 437351|B.1|Democratic Republic of the Congo|2020-04-16	Africa|hCoV-19/South Africa/KRISP-K001327/2020|EPI ISL 515812|B.1.5.16|South Africa|2020-07-18	0.0002694327	Africa
Africa|hCoV-19/DRC/2904/2020|EPI ISL 437352|B.1|Democratic Republic of the Congo|2020-04-17	Africa|hCoV-19/South Africa/KRISP-K001327/2020|EPI ISL 515812|B.1.5.16|South Africa|2020-07-18	0.0002688651	Africa
Africa|hCoV-19/DRC/2938/2020|EPI ISL 437353|B.1.275|Democratic Republic of the Congo|2020-04-17	Africa|hCoV-19/South Africa/KRISP-K001327/2020|EPI ISL 515812|B.1.5.16|South Africa|2020-07-18	0.0004519194	Africa
Africa|hCoV-19/DRC/2939/2020|EPI ISL 437354|B.1|Democratic Republic of the Congo|2020-04-17	Africa|hCoV-19/South Africa/KRISP-K001327/2020|EPI ISL 515812|B.1.5.16|South Africa|2020-07-18	0.0003704725	Africa
Africa|hCoV-19/DRC/2942/2020|EPI ISL 437355|B.1|Democratic Republic of the Congo|2020-04-17	Africa|hCoV-19/South Africa/KRISP-K001327/2020|EPI ISL 515812|B.1.5.16|South Africa|2020-07-18	0.0003801655	Africa
Africa|hCoV-19/DRC/299/2020|EPI ISL 420840|B.4|Democratic Republic of the Congo|2020-03-20	Africa|hCoV-19/South Africa/KRISP-K001327/2020|EPI ISL 515812|B.1.5.16|South Africa|2020-07-18	0.0007183344	Africa
Africa|hCoV-19/DRC/300/2020|EPI ISL 420841|A|Democratic Republic of the Congo|2020-03-22	Africa|hCoV-19/South Africa/KRISP-K001327/2020|EPI ISL 515812|B.1.5.16|South Africa|2020-07-18	0.0005083261	Africa
Africa|hCoV-19/DRC/3041/2020|EPI ISL 437356|B.1|Democratic Republic of the Congo|2020-04-18	Africa|hCoV-19/South Africa/KRISP-K001327/2020|EPI ISL 515812|B.1.5.16|South Africa|2020-07-18	0.0003374864	Africa
Africa|hCoV-19/DRC/307/2020|EPI ISL 420842|B.1.9|Democratic Republic of the Congo|2020-03	Africa|hCoV-19/South Africa/KRISP-K001327/2020|EPI ISL 515812|B.1.5.16|South Africa|2020-07-18	0.0003462883	Africa
Africa|hCoV-19/DRC/3070/2020|EPI ISL 437357|B.1.214|Democratic Republic of the Congo|2020-04-18	Africa|hCoV-19/South Africa/KRISP-K001327/2020|EPI ISL 515812|B.1.5.16|South Africa|2020-07-18	0.0003717457	Africa
Africa|hCoV-19/DRC/3089/2020|EPI ISL 437358|B.1.84|Democratic Republic of the Congo|2020-04-19	Africa|hCoV-19/South Africa/KRISP-K001327/2020|EPI ISL 515812|B.1.5.16|South Africa|2020-07-18	0.0003028569	Africa
Africa|hCoV-19/DRC/3440/2020|EPI ISL 447597|B.1.84|Democratic Republic of the Congo|2020-04-22	Africa|hCoV-19/South Africa/KRISP-K001327/2020|EPI ISL 515812|B.1.5.16|South Africa|2020-07-18	0.0003062677	Africa
Africa|hCoV-19/DRC/3451/2020|EPI ISL 447598|B.1.178|Democratic Republic of the Congo|2020-04-22	Africa|hCoV-19/South Africa/KRISP-K001327/2020|EPI ISL 515812|B.1.5.16|South Africa|2020-07-18	0.0003405778	Africa
Africa|hCoV-19/DRC/3453/2020|EPI ISL 447599|B.1.84|Democratic Republic of the Congo|2020-04-22	Africa|hCoV-19/South Africa/KRISP-K001327/2020|EPI ISL 515812|B.1.5.16|South Africa|2020-07-18	0.0003064554	Africa
Africa|hCoV-19/DRC/3481/2020|EPI ISL 447600|B.1|Democratic Republic of the Congo|2020-04-22	Africa|hCoV-19/South Africa/KRISP-K001327/2020|EPI ISL 515812|B.1.5.16|South Africa|2020-07-18	0.0002096142	Africa
Africa|hCoV-19/DRC/3482/2020|EPI ISL 447601|B.1|Democratic Republic of the Congo|2020-04-22	Africa|hCoV-19/South Africa/KRISP-K001327/2020|EPI ISL 515812|B.1.5.16|South Africa|2020-07-18	0.0002403431	Africa
Africa|hCoV-19/DRC/3483/2020|EPI ISL 447602|B.1|Democratic Republic of the Congo|2020-04-22	Africa|hCoV-19/South Africa/KRISP-K001327/2020|EPI ISL 515812|B.1.5.16|South Africa|2020-07-18	0.0002092852	Africa
Africa|hCoV-19/DRC/3490/2020|EPI ISL 447603|B.1|Democratic Republic of the Congo|2020-04-22	Africa|hCoV-19/South Africa/KRISP-K001327/2020|EPI ISL 515812|B.1.5.16|South Africa|2020-07-18	0.0002727864	Africa
Africa|hCoV-19/DRC/3504/2020|EPI ISL 447604|B.1.149|Democratic Republic of the Congo|2020-04-23	Africa|hCoV-19/South Africa/KRISP-K001327/2020|EPI ISL 515812|B.1.5.16|South Africa|2020-07-18	0.0002793333	Africa
Africa|hCoV-19/DRC/352/2020|EPI ISL 420850|B.1.5|Democratic Republic of the Congo|2020-03	Africa|hCoV-19/South Africa/KRISP-K001327/2020|EPI ISL 515812|B.1.5.16|South Africa|2020-07-18	0.0002725001	Africa
Africa|hCoV-19/DRC/353/2020|EPI ISL 420843|B.1.5|Democratic Republic of the Congo|2020-03	Africa|hCoV-19/South Africa/KRISP-K001327/2020|EPI ISL 515812|B.1.5.16|South Africa|2020-07-18	0.0001703103	Africa
Africa|hCoV-19/DRC/355/2020|EPI ISL 420844|B.1|Democratic Republic of the Congo|2020-03	Africa|hCoV-19/South Africa/KRISP-K001327/2020|EPI ISL 515812|B.1.5.16|South Africa|2020-07-18	0.0002360645	Africa
Africa|hCoV-19/DRC/3552/2020|EPI ISL 447605|B.1.84|Democratic Republic of the Congo|2020-04-23	Africa|hCoV-19/South Africa/KRISP-K001327/2020|EPI ISL 515812|B.1.5.16|South Africa|2020-07-18	0.0002756622	Africa
Africa|hCoV-19/DRC/3595/2020|EPI ISL 447606|B.1.5|Democratic Republic of the Congo|2020-04-23	Africa|hCoV-19/South Africa/KRISP-K001327/2020|EPI ISL 515812|B.1.5.16|South Africa|2020-07-18	0.0002717109	Africa
Africa|hCoV-19/DRC/3632/2020|EPI ISL 447607|B.1.5|Democratic Republic of the Congo|2020-04-23	Africa|hCoV-19/South Africa/KRISP-K001327/2020|EPI ISL 515812|B.1.5.16|South Africa|2020-07-18	0.0002725690	Africa
Africa|hCoV-19/DRC/3633/2020|EPI ISL 447230|B.1.5|Democratic Republic of the Congo|2020-04-23	Africa|hCoV-19/South Africa/KRISP-K001327/2020|EPI ISL 515812|B.1.5.16|South Africa|2020-07-18	0.0002407647	Africa
Africa|hCoV-19/DRC/3653/2020|EPI ISL 447231|B.1.128|Democratic Republic of the Congo|2020-04-23	Africa|hCoV-19/South Africa/KRISP-K001327/2020|EPI ISL 515812|B.1.5.16|South Africa|2020-07-18	0.0004053831	Africa
Africa|hCoV-19/DRC/3659/2020|EPI ISL 447232|B.1.128|Democratic Republic of the Congo|2020-04-23	Africa|hCoV-19/South Africa/KRISP-K001327/2020|EPI ISL 515812|B.1.5.16|South Africa|2020-07-18	0.0003719329	Africa
Africa|hCoV-19/DRC/3661/2020|EPI ISL 447233|B.1.128|Democratic Republic of the Congo|2020-04-23	Africa|hCoV-19/South Africa/KRISP-K001327/2020|EPI ISL 515812|B.1.5.16|South Africa|2020-07-18	0.0003751030	Africa
Africa|hCoV-19/DRC/3662/2020|EPI ISL 447234|B.1.128|Democratic Republic of the Congo|2020-04-23	Africa|hCoV-19/South Africa/KRISP-K001327/2020|EPI ISL 515812|B.1.5.16|South Africa|2020-07-18	0.0004089050	Africa
Africa|hCoV-19/DRC/3664/2020|EPI ISL 447235|B.1.128|Democratic Republic of the Congo|2020-04-23	Africa|hCoV-19/South Africa/KRISP-K001327/2020|EPI ISL 515812|B.1.5.16|South Africa|2020-07-18	0.0003748858	Africa
Africa|hCoV-19/DRC/3683/2020|EPI ISL 447236|B.1.5|Democratic Republic of the Congo|2020-04-24	Africa|hCoV-19/South Africa/KRISP-K001327/2020|EPI ISL 515812|B.1.5.16|South Africa|2020-07-18	0.0003066630	Africa
Africa|hCoV-19/DRC/3688/2020|EPI ISL 447237|B.1.128|Democratic Republic of the Congo|2020-04-24	Africa|hCoV-19/South Africa/KRISP-K001327/2020|EPI ISL 515812|B.1.5.16|South Africa|2020-07-18	0.0004076274	Africa
Africa|hCoV-19/DRC/376/2020|EPI ISL 420851|B.1.6|Democratic Republic of the Congo|2020-03-25	Africa|hCoV-19/South Africa/KRISP-K001327/2020|EPI ISL 515812|B.1.5.16|South Africa|2020-07-18	0.0003055327	Africa
Africa|hCoV-19/DRC/3764/2020|EPI ISL 447238|B.1.84|Democratic Republic of the Congo|2020-04-24	Africa|hCoV-19/South Africa/KRISP-K001327/2020|EPI ISL 515812|B.1.5.16|South Africa|2020-07-18	0.0003402661	Africa
Africa|hCoV-19/DRC/3768/2020|EPI ISL 447239|B.1.84|Democratic Republic of the Congo|2020-04-24	Africa|hCoV-19/South Africa/KRISP-K001327/2020|EPI ISL 515812|B.1.5.16|South Africa|2020-07-18	0.0003064689	Africa
Africa|hCoV-19/DRC/3778/2020|EPI ISL 447240|B.1.128|Democratic Republic of the Congo|2020-04-24	Africa|hCoV-19/South Africa/KRISP-K001327/2020|EPI ISL 515812|B.1.5.16|South Africa|2020-07-18	0.0004068398	Africa
Africa|hCoV-19/DRC/3787/2020|EPI ISL 447241|B.1|Democratic Republic of the Congo|2020-04-24	Africa|hCoV-19/South Africa/KRISP-K001327/2020|EPI ISL 515812|B.1.5.16|South Africa|2020-07-18	0.0002773812	Africa
Africa|hCoV-19/DRC/3791/2020|EPI ISL 447242|B.1|Democratic Republic of the Congo|2020-04-24	Africa|hCoV-19/South Africa/KRISP-K001327/2020|EPI ISL 515812|B.1.5.16|South Africa|2020-07-18	0.0003162262	Africa
Africa|hCoV-19/DRC/3803/2020|EPI ISL 447243|B.1|Democratic Republic of the Congo|2020-04-24	Africa|hCoV-19/South Africa/KRISP-K001327/2020|EPI ISL 515812|B.1.5.16|South Africa|2020-07-18	0.0002440606	Africa
Africa|hCoV-19/DRC/3806/2020|EPI ISL 447244|B.1|Democratic Republic of the Congo|2020-04-24	Africa|hCoV-19/South Africa/KRISP-K001327/2020|EPI ISL 515812|B.1.5.16|South Africa|2020-07-18	0.0002440436	Africa
Africa|hCoV-19/DRC/3827/2020|EPI ISL 447245|B.1|Democratic Republic of the Congo|2020-04-24	Africa|hCoV-19/South Africa/KRISP-K001327/2020|EPI ISL 515812|B.1.5.16|South Africa|2020-07-18	0.0003748001	Africa
Africa|hCoV-19/DRC/3829/2020|EPI ISL 447246|B.1|Democratic Republic of the Congo|2020-04-24	Africa|hCoV-19/South Africa/KRISP-K001327/2020|EPI ISL 515812|B.1.5.16|South Africa|2020-07-18	0.0003070605	Africa
Africa|hCoV-19/DRC/3834/2020|EPI ISL 447247|A|Democratic Republic of the Congo|2020-04-25	Africa|hCoV-19/South Africa/KRISP-K001327/2020|EPI ISL 515812|B.1.5.16|South Africa|2020-07-18	0.0005486987	Africa
Africa|hCoV-19/DRC/3837/2020|EPI ISL 447248|B.1.128|Democratic Republic of the Congo|2020-04-25	Africa|hCoV-19/South Africa/KRISP-K001327/2020|EPI ISL 515812|B.1.5.16|South Africa|2020-07-18	0.0004087100	Africa
Africa|hCoV-19/DRC/3841/2020|EPI ISL 447249|B.1.128|Democratic Republic of the Congo|2020-04-25	Africa|hCoV-19/South Africa/KRISP-K001327/2020|EPI ISL 515812|B.1.5.16|South Africa|2020-07-18	0.0004417598	Africa
Africa|hCoV-19/DRC/3842/2020|EPI ISL 471396|B.1.128|Democratic Republic of the Congo|2020-04-25	Africa|hCoV-19/South Africa/KRISP-K001327/2020|EPI ISL 515812|B.1.5.16|South Africa|2020-07-18	0.0004369792	Africa
Africa|hCoV-19/DRC/3846/2020|EPI ISL 471397|B.1.84|Democratic Republic of the Congo|2020-04-25	Africa|hCoV-19/South Africa/KRISP-K001327/2020|EPI ISL 515812|B.1.5.16|South Africa|2020-07-18	0.0003697045	Africa
Africa|hCoV-19/DRC/3937/2020|EPI ISL 471398|B.1|Democratic Republic of the Congo|2020-04-25	Africa|hCoV-19/South Africa/KRISP-K001327/2020|EPI ISL 515812|B.1.5.16|South Africa|2020-07-18	0.0003360882	Africa
Africa|hCoV-19/DRC/3941/2020|EPI ISL 471399|B.1.128|Democratic Republic of the Congo|2020-04-25	Africa|hCoV-19/South Africa/KRISP-K001327/2020|EPI ISL 515812|B.1.5.16|South Africa|2020-07-18	0.0004079556	Africa
Africa|hCoV-19/DRC/3947/2020|EPI ISL 471400|B.1.214|Democratic Republic of the Congo|2020-04-25	Africa|hCoV-19/South Africa/KRISP-K001327/2020|EPI ISL 515812|B.1.5.16|South Africa|2020-07-18	0.0004369513	Africa
Africa|hCoV-19/DRC/3949/2020|EPI ISL 471401|B.1.84|Democratic Republic of the Congo|2020-04-26	Africa|hCoV-19/South Africa/KRISP-K001327/2020|EPI ISL 515812|B.1.5.16|South Africa|2020-07-18	0.0002709968	Africa
Africa|hCoV-19/DRC/396/2020|EPI ISL 420852|B.1.6|Democratic Republic of the Congo|2020-03-26	Africa|hCoV-19/South Africa/KRISP-K001327/2020|EPI ISL 515812|B.1.5.16|South Africa|2020-07-18	0.0002713120	Africa
Africa|hCoV-19/DRC/397/2020|EPI ISL 420845|B.1.6|Democratic Republic of the Congo|2020-03-26	Africa|hCoV-19/South Africa/KRISP-K001327/2020|EPI ISL 515812|B.1.5.16|South Africa|2020-07-18	0.0002692578	Africa
Africa|hCoV-19/DRC/400/2020|EPI ISL 420846|B.1.5|Democratic Republic of the Congo|2020-03	Africa|hCoV-19/South Africa/KRISP-K001327/2020|EPI ISL 515812|B.1.5.16|South Africa|2020-07-18	0.0002362636	Africa
Africa|hCoV-19/DRC/4012/2020|EPI ISL 471402|B.1|Democratic Republic of the Congo|2020-04-26	Africa|hCoV-19/South Africa/KRISP-K001327/2020|EPI ISL 515812|B.1.5.16|South Africa|2020-07-18	0.0004033397	Africa
Africa|hCoV-19/DRC/402/2020|EPI ISL 420853|B.1|Democratic Republic of the Congo|2020-03-26	Africa|hCoV-19/South Africa/KRISP-K001327/2020|EPI ISL 515812|B.1.5.16|South Africa|2020-07-18	0.0002467726	Africa
Africa|hCoV-19/DRC/4020/2020|EPI ISL 471403|B.1.5|Democratic Republic of the Congo|2020-04-26	Africa|hCoV-19/South Africa/KRISP-K001327/2020|EPI ISL 515812|B.1.5.16|South Africa|2020-07-18	0.0003361024	Africa
Africa|hCoV-19/DRC/4026/2020|EPI ISL 471404|B.1.84|Democratic Republic of the Congo|2020-04-27	Africa|hCoV-19/South Africa/KRISP-K001327/2020|EPI ISL 515812|B.1.5.16|South Africa|2020-07-18	0.0003038413	Africa
Africa|hCoV-19/DRC/4060/2020|EPI ISL 471405|B.1|Democratic Republic of the Congo|2020-04-27	Africa|hCoV-19/South Africa/KRISP-K001327/2020|EPI ISL 515812|B.1.5.16|South Africa|2020-07-18	0.0003367478	Africa
Africa|hCoV-19/DRC/4075/2020|EPI ISL 471406|B.1.214|Democratic Republic of the Congo|2020-04-27	Africa|hCoV-19/South Africa/KRISP-K001327/2020|EPI ISL 515812|B.1.5.16|South Africa|2020-07-18	0.0004068576	Africa
Africa|hCoV-19/DRC/4084/2020|EPI ISL 471407|B.1.214|Democratic Republic of the Congo|2020-04-27	Africa|hCoV-19/South Africa/KRISP-K001327/2020|EPI ISL 515812|B.1.5.16|South Africa|2020-07-18	0.0004373924	Africa
Africa|hCoV-19/DRC/4132/2020|EPI ISL 471408|B.1|Democratic Republic of the Congo|2020-04-27	Africa|hCoV-19/South Africa/KRISP-K001327/2020|EPI ISL 515812|B.1.5.16|South Africa|2020-07-18	0.0003696958	Africa
Africa|hCoV-19/DRC/4141/2020|EPI ISL 471409|B.1.128|Democratic Republic of the Congo|2020-04-27	Africa|hCoV-19/South Africa/KRISP-K001327/2020|EPI ISL 515812|B.1.5.16|South Africa|2020-07-18	0.0004033397	Africa
Africa|hCoV-19/DRC/4145/2020|EPI ISL 471410|B.1|Democratic Republic of the Congo|2020-04-27	Africa|hCoV-19/South Africa/KRISP-K001327/2020|EPI ISL 515812|B.1.5.16|South Africa|2020-07-18	0.0003024733	Africa
Africa|hCoV-19/DRC/4194/2020|EPI ISL 471414|B.1.5|Democratic Republic of the Congo|2020-04-28	Africa|hCoV-19/South Africa/KRISP-K001327/2020|EPI ISL 515812|B.1.5.16|South Africa|2020-07-18	0.0003360803	Africa
Africa|hCoV-19/DRC/4250/2020|EPI ISL 471415|B.1.1.1|Democratic Republic of the Congo|2020-04-28	Africa|hCoV-19/South Africa/KRISP-K001327/2020|EPI ISL 515812|B.1.5.16|South Africa|2020-07-18	0.0005042409	Africa
Africa|hCoV-19/DRC/4279/2020|EPI ISL 514114|B.1|Democratic Republic of the Congo|2020-04-28	Africa|hCoV-19/South Africa/KRISP-K001327/2020|EPI ISL 515812|B.1.5.16|South Africa|2020-07-18	0.0003407437	Africa
Africa|hCoV-19/DRC/4282/2020|EPI ISL 514103|B.1.128|Democratic Republic of the Congo|2020-04-08	Africa|hCoV-19/South Africa/KRISP-K001327/2020|EPI ISL 515812|B.1.5.16|South Africa|2020-07-18	0.0003748730	Africa
Africa|hCoV-19/DRC/4284/2020|EPI ISL 514115|B.1.128|Democratic Republic of the Congo|2020-04-28	Africa|hCoV-19/South Africa/KRISP-K001327/2020|EPI ISL 515812|B.1.5.16|South Africa|2020-07-18	0.0003748347	Africa
Africa|hCoV-19/DRC/431/2020|EPI ISL 420847|B.1.147|Democratic Republic of the Congo|2020-03-26	Africa|hCoV-19/South Africa/KRISP-K001327/2020|EPI ISL 515812|B.1.5.16|South Africa|2020-07-18	0.0002692551	Africa
Africa|hCoV-19/DRC/4418/2020|EPI ISL 496506|B.1.128|Democratic Republic of the Congo|2020-04-29	Africa|hCoV-19/South Africa/KRISP-K001327/2020|EPI ISL 515812|B.1.5.16|South Africa|2020-07-18	0.0003748603	Africa
Africa|hCoV-19/DRC/4422/2020|EPI ISL 496507|B.1.128|Democratic Republic of the Congo|2020-04-29	Africa|hCoV-19/South Africa/KRISP-K001327/2020|EPI ISL 515812|B.1.5.16|South Africa|2020-07-18	0.0003446381	Africa
Africa|hCoV-19/DRC/4427/2020|EPI ISL 496508|B.1.128|Democratic Republic of the Congo|2020-04-29	Africa|hCoV-19/South Africa/KRISP-K001327/2020|EPI ISL 515812|B.1.5.16|South Africa|2020-07-18	0.0003477292	Africa
Africa|hCoV-19/DRC/4429/2020|EPI ISL 513589|B.1.128|Democratic Republic of the Congo|2020-04-29	Africa|hCoV-19/South Africa/KRISP-K001327/2020|EPI ISL 515812|B.1.5.16|South Africa|2020-07-18	0.0003477534	Africa
Africa|hCoV-19/DRC/4430/2020|EPI ISL 496509|B.1.128|Democratic Republic of the Congo|2020-04-29	Africa|hCoV-19/South Africa/KRISP-K001327/2020|EPI ISL 515812|B.1.5.16|South Africa|2020-07-18	0.0003410769	Africa
Africa|hCoV-19/DRC/4437/2020|EPI ISL 513590|B.1.128|Democratic Republic of the Congo|2020-05-02	Africa|hCoV-19/South Africa/KRISP-K001327/2020|EPI ISL 515812|B.1.5.16|South Africa|2020-07-18	0.0003826032	Africa
Africa|hCoV-19/DRC/4442/2020|EPI ISL 496510|B.1.128|Democratic Republic of the Congo|2020-04-29	Africa|hCoV-19/South Africa/KRISP-K001327/2020|EPI ISL 515812|B.1.5.16|South Africa|2020-07-18	0.0003449589	Africa
Africa|hCoV-19/DRC/4444/2020|EPI ISL 514104|B.1.128|Democratic Republic of the Congo|2020-04-29	Africa|hCoV-19/South Africa/KRISP-K001327/2020|EPI ISL 515812|B.1.5.16|South Africa|2020-07-18	0.0003736633	Africa
Africa|hCoV-19/DRC/445/2020|EPI ISL 420848|B.1|Democratic Republic of the Congo|2020-03	Africa|hCoV-19/South Africa/KRISP-K001327/2020|EPI ISL 515812|B.1.5.16|South Africa|2020-07-18	0.0002447481	Africa
Africa|hCoV-19/DRC/4501/2020|EPI ISL 513591|B.1.5|Democratic Republic of the Congo|2020-05-30	Africa|hCoV-19/South Africa/KRISP-K001327/2020|EPI ISL 515812|B.1.5.16|South Africa|2020-07-18	0.0002434651	Africa
Africa|hCoV-19/DRC/4516/2020|EPI ISL 487192|B.1.1.275|Democratic Republic of the Congo|2020-04-28	Africa|hCoV-19/South Africa/KRISP-K001327/2020|EPI ISL 515812|B.1.5.16|South Africa|2020-07-18	0.0003398993	Africa
Africa|hCoV-19/DRC/4524/2020|EPI ISL 513597|A|Democratic Republic of the Congo|2020-04-30	Africa|hCoV-19/South Africa/KRISP-K001327/2020|EPI ISL 515812|B.1.5.16|South Africa|2020-07-18	0.0005768470	Africa
Africa|hCoV-19/DRC/4541/2020|EPI ISL 513598|B.1|Democratic Republic of the Congo|2020-04-30	Africa|hCoV-19/South Africa/KRISP-K001327/2020|EPI ISL 515812|B.1.5.16|South Africa|2020-07-18	0.0003697602	Africa
Africa|hCoV-19/DRC/4551/2020|EPI ISL 513599|B.1.178|Democratic Republic of the Congo|2020-04-30	Africa|hCoV-19/South Africa/KRISP-K001327/2020|EPI ISL 515812|B.1.5.16|South Africa|2020-07-18	0.0004115083	Africa
Africa|hCoV-19/DRC/4561/2020|EPI ISL 513600|B.1|Democratic Republic of the Congo|2020-04-30	Africa|hCoV-19/South Africa/KRISP-K001327/2020|EPI ISL 515812|B.1.5.16|South Africa|2020-07-18	0.0003360802	Africa
Africa|hCoV-19/DRC/4562/2020|EPI ISL 513601|B.1.214|Democratic Republic of the Congo|2020-04-30	Africa|hCoV-19/South Africa/KRISP-K001327/2020|EPI ISL 515812|B.1.5.16|South Africa|2020-07-18	0.0003360882	Africa
Africa|hCoV-19/DRC/4568/2020|EPI ISL 513602|B.1|Democratic Republic of the Congo|2020-04-30	Africa|hCoV-19/South Africa/KRISP-K001327/2020|EPI ISL 515812|B.1.5.16|South Africa|2020-07-18	0.0003396294	Africa
Africa|hCoV-19/DRC/4578/2020|EPI ISL 513603|B.1|Democratic Republic of the Congo|2020-04-30	Africa|hCoV-19/South Africa/KRISP-K001327/2020|EPI ISL 515812|B.1.5.16|South Africa|2020-07-18	0.0003759875	Africa
Africa|hCoV-19/DRC/4613/2020|EPI ISL 513604|B.1.214|Democratic Republic of the Congo|2020-04-30	Africa|hCoV-19/South Africa/KRISP-K001327/2020|EPI ISL 515812|B.1.5.16|South Africa|2020-07-18	0.0003730135	Africa
Africa|hCoV-19/DRC/4614/2020|EPI ISL 513605|B.1|Democratic Republic of the Congo|2020-04-30	Africa|hCoV-19/South Africa/KRISP-K001327/2020|EPI ISL 515812|B.1.5.16|South Africa|2020-07-18	0.0004705913	Africa
Africa|hCoV-19/DRC/4631/2020|EPI ISL 513606|B.1.5|Democratic Republic of the Congo|2020-04-30	Africa|hCoV-19/South Africa/KRISP-K001327/2020|EPI ISL 515812|B.1.5.16|South Africa|2020-07-18	0.0004706230	Africa
Africa|hCoV-19/DRC/4633/2020|EPI ISL 513607|B.1.128|Democratic Republic of the Congo|2020-04-30	Africa|hCoV-19/South Africa/KRISP-K001327/2020|EPI ISL 515812|B.1.5.16|South Africa|2020-07-18	0.0004369792	Africa
Africa|hCoV-19/DRC/4642/2020|EPI ISL 513608|B.1.128|Democratic Republic of the Congo|2020-04-30	Africa|hCoV-19/South Africa/KRISP-K001327/2020|EPI ISL 515812|B.1.5.16|South Africa|2020-07-18	0.0004369602	Africa
Africa|hCoV-19/DRC/4647/2020|EPI ISL 513609|B.1.128|Democratic Republic of the Congo|2020-04-30	Africa|hCoV-19/South Africa/KRISP-K001327/2020|EPI ISL 515812|B.1.5.16|South Africa|2020-07-18	0.0004033397	Africa
Africa|hCoV-19/DRC/4653/2020|EPI ISL 513610|B.1.128|Democratic Republic of the Congo|2020-04-30	Africa|hCoV-19/South Africa/KRISP-K001327/2020|EPI ISL 515812|B.1.5.16|South Africa|2020-07-18	0.0004370042	Africa
Africa|hCoV-19/DRC/4681/2020|EPI ISL 514116|B.1.128|Democratic Republic of the Congo|2020-04-30	Africa|hCoV-19/South Africa/KRISP-K001327/2020|EPI ISL 515812|B.1.5.16|South Africa|2020-07-18	0.0003449590	Africa
Africa|hCoV-19/DRC/4683/2020|EPI ISL 514105|B.1.5|Democratic Republic of the Congo|2020-04-30	Africa|hCoV-19/South Africa/KRISP-K001327/2020|EPI ISL 515812|B.1.5.16|South Africa|2020-07-18	0.0004128432	Africa
Africa|hCoV-19/DRC/4685/2020|EPI ISL 514106|B.1.128|Democratic Republic of the Congo|2020-04-30	Africa|hCoV-19/South Africa/KRISP-K001327/2020|EPI ISL 515812|B.1.5.16|South Africa|2020-07-18	0.0004426230	Africa
Africa|hCoV-19/DRC/4690/2020|EPI ISL 514117|B.1.128|Democratic Republic of the Congo|2020-04-30	Africa|hCoV-19/South Africa/KRISP-K001327/2020|EPI ISL 515812|B.1.5.16|South Africa|2020-07-18	0.0003750647	Africa
Africa|hCoV-19/DRC/4693/2020|EPI ISL 514118|B.1.128|Democratic Republic of the Congo|2020-04-30	Africa|hCoV-19/South Africa/KRISP-K001327/2020|EPI ISL 515812|B.1.5.16|South Africa|2020-07-18	0.0004083347	Africa
Africa|hCoV-19/DRC/4694/2020|EPI ISL 514107|B.1.128|Democratic Republic of the Congo|2020-04-30	Africa|hCoV-19/South Africa/KRISP-K001327/2020|EPI ISL 515812|B.1.5.16|South Africa|2020-07-18	0.0003787183	Africa
Africa|hCoV-19/DRC/4720/2020|EPI ISL 514108|B.1.84|Democratic Republic of the Congo|2020-05-01	Africa|hCoV-19/South Africa/KRISP-K001327/2020|EPI ISL 515812|B.1.5.16|South Africa|2020-07-18	0.0003050387	Africa
Africa|hCoV-19/DRC/4785/2020|EPI ISL 514119|B.1.84|Democratic Republic of the Congo|2020-05-01	Africa|hCoV-19/South Africa/KRISP-K001327/2020|EPI ISL 515812|B.1.5.16|South Africa|2020-07-18	0.0004764585	Africa
Africa|hCoV-19/DRC/5019/2020|EPI ISL 496511|B.1|Democratic Republic of the Congo|2020-05-02	Africa|hCoV-19/South Africa/KRISP-K001327/2020|EPI ISL 515812|B.1.5.16|South Africa|2020-07-18	0.0003551286	Africa
Africa|hCoV-19/DRC/5094/2020|EPI ISL 496491|B.1.84|Democratic Republic of the Congo|2020-05-02	Africa|hCoV-19/South Africa/KRISP-K001327/2020|EPI ISL 515812|B.1.5.16|South Africa|2020-07-18	0.0003099554	Africa
Africa|hCoV-19/DRC/5186/2020|EPI ISL 496512|B.1|Democratic Republic of the Congo|2020-05-03	Africa|hCoV-19/South Africa/KRISP-K001327/2020|EPI ISL 515812|B.1.5.16|South Africa|2020-07-18	0.0003446686	Africa
Africa|hCoV-19/DRC/5187/2020|EPI ISL 513619|B.1|Democratic Republic of the Congo|2020-05-03	Africa|hCoV-19/South Africa/KRISP-K001327/2020|EPI ISL 515812|B.1.5.16|South Africa|2020-07-18	0.0003403526	Africa
Africa|hCoV-19/DRC/5205/2020|EPI ISL 487365|B.1.1.275|Democratic Republic of the Congo|2020-05-01	Africa|hCoV-19/South Africa/KRISP-K001327/2020|EPI ISL 515812|B.1.5.16|South Africa|2020-07-18	0.0003800225	Africa
Africa|hCoV-19/DRC/521/2020|EPI ISL 420854|B.1.5|Democratic Republic of the Congo|2020-03-25	Africa|hCoV-19/South Africa/KRISP-K001327/2020|EPI ISL 515812|B.1.5.16|South Africa|2020-07-18	0.0002028156	Africa
Africa|hCoV-19/DRC/5210/2020|EPI ISL 487369|B.1.1.275|Democratic Republic of the Congo|2020-05-01	Africa|hCoV-19/South Africa/KRISP-K001327/2020|EPI ISL 515812|B.1.5.16|South Africa|2020-07-18	0.0003787105	Africa
Africa|hCoV-19/DRC/523/2020|EPI ISL 420849|B.1.1.1|Democratic Republic of the Congo|2020-03-28	Africa|hCoV-19/South Africa/KRISP-K001327/2020|EPI ISL 515812|B.1.5.16|South Africa|2020-07-18	0.0004045238	Africa
Africa|hCoV-19/DRC/5240/2020|EPI ISL 496492|B.1|Democratic Republic of the Congo|2020-05-03	Africa|hCoV-19/South Africa/KRISP-K001327/2020|EPI ISL 515812|B.1.5.16|South Africa|2020-07-18	0.0002386987	Africa
Africa|hCoV-19/DRC/5377/2020|EPI ISL 496513|B.1|Democratic Republic of the Congo|2020-05-04	Africa|hCoV-19/South Africa/KRISP-K001327/2020|EPI ISL 515812|B.1.5.16|South Africa|2020-07-18	0.0003069004	Africa
Africa|hCoV-19/DRC/5538/2020|EPI ISL 514120|B.1|Democratic Republic of the Congo|2020-05-05	Africa|hCoV-19/South Africa/KRISP-K001327/2020|EPI ISL 515812|B.1.5.16|South Africa|2020-07-18	0.0002449134	Africa
Africa|hCoV-19/DRC/5651/2020|EPI ISL 496493|B.1.1.1|Democratic Republic of the Congo|2020-05-06	Africa|hCoV-19/South Africa/KRISP-K001327/2020|EPI ISL 515812|B.1.5.16|South Africa|2020-07-18	0.0004174538	Africa
Africa|hCoV-19/DRC/5705/2020|EPI ISL 496494|B.1.84|Democratic Republic of the Congo|2020-05-06	Africa|hCoV-19/South Africa/KRISP-K001327/2020|EPI ISL 515812|B.1.5.16|South Africa|2020-07-18	0.0002832600	Africa
Africa|hCoV-19/DRC/5735/2020|EPI ISL 496495|B.1.214|Democratic Republic of the Congo|2020-05-06	Africa|hCoV-19/South Africa/KRISP-K001327/2020|EPI ISL 515812|B.1.5.16|South Africa|2020-07-18	0.0003151015	Africa
Africa|hCoV-19/DRC/5815/2020|EPI ISL 495629|B.1.214|Democratic Republic of the Congo|2020-05-06	Africa|hCoV-19/South Africa/KRISP-K001327/2020|EPI ISL 515812|B.1.5.16|South Africa|2020-07-18	0.0003503323	Africa
Africa|hCoV-19/DRC/5907/2020|EPI ISL 496496|B.1.84|Democratic Republic of the Congo|2020-05-07	Africa|hCoV-19/South Africa/KRISP-K001327/2020|EPI ISL 515812|B.1.5.16|South Africa|2020-07-18	0.0003894758	Africa
Africa|hCoV-19/DRC/5913/2020|EPI ISL 496497|B.1|Democratic Republic of the Congo|2020-05-07	Africa|hCoV-19/South Africa/KRISP-K001327/2020|EPI ISL 515812|B.1.5.16|South Africa|2020-07-18	0.0003789178	Africa
Africa|hCoV-19/DRC/5927/2020|EPI ISL 496498|B.1.9|Democratic Republic of the Congo|2020-05-07	Africa|hCoV-19/South Africa/KRISP-K001327/2020|EPI ISL 515812|B.1.5.16|South Africa|2020-07-18	0.0005514890	Africa
Africa|hCoV-19/DRC/5957/2020|EPI ISL 496499|B.1.5|Democratic Republic of the Congo|2020-05-07	Africa|hCoV-19/South Africa/KRISP-K001327/2020|EPI ISL 515812|B.1.5.16|South Africa|2020-07-18	0.0002381707	Africa
Africa|hCoV-19/DRC/5964/2020|EPI ISL 496500|B.1.178|Democratic Republic of the Congo|2020-05-07	Africa|hCoV-19/South Africa/KRISP-K001327/2020|EPI ISL 515812|B.1.5.16|South Africa|2020-07-18	0.0002145605	Africa
Africa|hCoV-19/DRC/5996/2020|EPI ISL 496514|B.1.84|Democratic Republic of the Congo|2020-05-08	Africa|hCoV-19/South Africa/KRISP-K001327/2020|EPI ISL 515812|B.1.5.16|South Africa|2020-07-18	0.0003101262	Africa
Africa|hCoV-19/DRC/6026/2020|EPI ISL 513622|B.1.1.1|Democratic Republic of the Congo|2020-05-08	Africa|hCoV-19/South Africa/KRISP-K001327/2020|EPI ISL 515812|B.1.5.16|South Africa|2020-07-18	0.0004836236	Africa
Africa|hCoV-19/DRC/6143/2020|EPI ISL 496515|B.1|Democratic Republic of the Congo|2020-05-08	Africa|hCoV-19/South Africa/KRISP-K001327/2020|EPI ISL 515812|B.1.5.16|South Africa|2020-07-18	0.0002783518	Africa
Africa|hCoV-19/DRC/6151/2020|EPI ISL 513620|B.1.214|Democratic Republic of the Congo|2020-05-08	Africa|hCoV-19/South Africa/KRISP-K001327/2020|EPI ISL 515812|B.1.5.16|South Africa|2020-07-18	0.0003421702	Africa
Africa|hCoV-19/DRC/6163/2020|EPI ISL 513623|B.1.214|Democratic Republic of the Congo|2020-05-08	Africa|hCoV-19/South Africa/KRISP-K001327/2020|EPI ISL 515812|B.1.5.16|South Africa|2020-07-18	0.0003462213	Africa
Africa|hCoV-19/DRC/6203/2020|EPI ISL 514109|B.1|Democratic Republic of the Congo|2020-05-09	Africa|hCoV-19/South Africa/KRISP-K001327/2020|EPI ISL 515812|B.1.5.16|South Africa|2020-07-18	0.0004437587	Africa
Africa|hCoV-19/DRC/6209/2020|EPI ISL 514110|B.1.84|Democratic Republic of the Congo|2020-05-09	Africa|hCoV-19/South Africa/KRISP-K001327/2020|EPI ISL 515812|B.1.5.16|South Africa|2020-07-18	0.0002726061	Africa
Africa|hCoV-19/DRC/6227/2020|EPI ISL 514121|B.1.84|Democratic Republic of the Congo|2020-05-09	Africa|hCoV-19/South Africa/KRISP-K001327/2020|EPI ISL 515812|B.1.5.16|South Africa|2020-07-18	0.0003070962	Africa
Africa|hCoV-19/DRC/6313/2020|EPI ISL 496516|B.1.84|Democratic Republic of the Congo|2020-05-09	Africa|hCoV-19/South Africa/KRISP-K001327/2020|EPI ISL 515812|B.1.5.16|South Africa|2020-07-18	0.0003914616	Africa
Africa|hCoV-19/DRC/6338/2020|EPI ISL 495630|B.1|Democratic Republic of the Congo|2020-05-09	Africa|hCoV-19/South Africa/KRISP-K001327/2020|EPI ISL 515812|B.1.5.16|South Africa|2020-07-18	0.0003165930	Africa
Africa|hCoV-19/DRC/6341/2020|EPI ISL 495631|B.1|Democratic Republic of the Congo|2020-05-09	Africa|hCoV-19/South Africa/KRISP-K001327/2020|EPI ISL 515812|B.1.5.16|South Africa|2020-07-18	0.0004252679	Africa
Africa|hCoV-19/DRC/6342/2020|EPI ISL 495632|B.1|Democratic Republic of the Congo|2020-05-09	Africa|hCoV-19/South Africa/KRISP-K001327/2020|EPI ISL 515812|B.1.5.16|South Africa|2020-07-18	0.0003827550	Africa
Africa|hCoV-19/DRC/6361/2020|EPI ISL 495633|B.1|Democratic Republic of the Congo|2020-05-09	Africa|hCoV-19/South Africa/KRISP-K001327/2020|EPI ISL 515812|B.1.5.16|South Africa|2020-07-18	0.0002842188	Africa
Africa|hCoV-19/DRC/6380/2020|EPI ISL 513611|B.1.1.275|Democratic Republic of the Congo|2020-05-04	Africa|hCoV-19/South Africa/KRISP-K001327/2020|EPI ISL 515812|B.1.5.16|South Africa|2020-07-18	0.0003806140	Africa
Africa|hCoV-19/DRC/6384/2020|EPI ISL 513612|B.1.1.275|Democratic Republic of the Congo|2020-05-07	Africa|hCoV-19/South Africa/KRISP-K001327/2020|EPI ISL 515812|B.1.5.16|South Africa|2020-07-18	0.0003110296	Africa
Africa|hCoV-19/DRC/6386/2020|EPI ISL 513613|B.1.1.275|Democratic Republic of the Congo|2020-05-07	Africa|hCoV-19/South Africa/KRISP-K001327/2020|EPI ISL 515812|B.1.5.16|South Africa|2020-07-18	0.0003392424	Africa
Africa|hCoV-19/DRC/6389/2020|EPI ISL 513614|B.1.84|Democratic Republic of the Congo|2020-05-07	Africa|hCoV-19/South Africa/KRISP-K001327/2020|EPI ISL 515812|B.1.5.16|South Africa|2020-07-18	0.0003786102	Africa
Africa|hCoV-19/DRC/6390/2020|EPI ISL 513615|B.1.1.275|Democratic Republic of the Congo|2020-05-04	Africa|hCoV-19/South Africa/KRISP-K001327/2020|EPI ISL 515812|B.1.5.16|South Africa|2020-07-18	0.0004416473	Africa
Africa|hCoV-19/DRC/6392/2020|EPI ISL 513616|B.1|Democratic Republic of the Congo|2020-05-04	Africa|hCoV-19/South Africa/KRISP-K001327/2020|EPI ISL 515812|B.1.5.16|South Africa|2020-07-18	0.0002035537	Africa
Africa|hCoV-19/DRC/6395/2020|EPI ISL 513617|B.1.1.275|Democratic Republic of the Congo|2020-05-07	Africa|hCoV-19/South Africa/KRISP-K001327/2020|EPI ISL 515812|B.1.5.16|South Africa|2020-07-18	0.0004706451	Africa
Africa|hCoV-19/DRC/6398/2020|EPI ISL 513618|B.1.1.275|Democratic Republic of the Congo|2020-05-07	Africa|hCoV-19/South Africa/KRISP-K001327/2020|EPI ISL 515812|B.1.5.16|South Africa|2020-07-18	0.0003697380	Africa
Africa|hCoV-19/DRC/6724/2020|EPI ISL 495634|B.1|Democratic Republic of the Congo|2020-05-11	Africa|hCoV-19/South Africa/KRISP-K001327/2020|EPI ISL 515812|B.1.5.16|South Africa|2020-07-18	0.0003066839	Africa
Africa|hCoV-19/DRC/6743/2020|EPI ISL 495635|B.1.149|Democratic Republic of the Congo|2020-05-11	Africa|hCoV-19/South Africa/KRISP-K001327/2020|EPI ISL 515812|B.1.5.16|South Africa|2020-07-18	0.0002827655	Africa
Africa|hCoV-19/DRC/6783/2020|EPI ISL 496501|B.1.149|Democratic Republic of the Congo|2020-05-11	Africa|hCoV-19/South Africa/KRISP-K001327/2020|EPI ISL 515812|B.1.5.16|South Africa|2020-07-18	0.0003513450	Africa
Africa|hCoV-19/DRC/6784/2020|EPI ISL 495636|B.1|Democratic Republic of the Congo|2020-05-11	Africa|hCoV-19/South Africa/KRISP-K001327/2020|EPI ISL 515812|B.1.5.16|South Africa|2020-07-18	0.0002721303	Africa
Africa|hCoV-19/DRC/6786/2020|EPI ISL 495637|B.1.178|Democratic Republic of the Congo|2020-05-11	Africa|hCoV-19/South Africa/KRISP-K001327/2020|EPI ISL 515812|B.1.5.16|South Africa|2020-07-18	0.0003410143	Africa
Africa|hCoV-19/DRC/6791/2020|EPI ISL 495638|B.1.178|Democratic Republic of the Congo|2020-05-11	Africa|hCoV-19/South Africa/KRISP-K001327/2020|EPI ISL 515812|B.1.5.16|South Africa|2020-07-18	0.0003422980	Africa
Africa|hCoV-19/DRC/6792/2020|EPI ISL 495639|B.1|Democratic Republic of the Congo|2020-05-11	Africa|hCoV-19/South Africa/KRISP-K001327/2020|EPI ISL 515812|B.1.5.16|South Africa|2020-07-18	0.0002851173	Africa
Africa|hCoV-19/DRC/6801/2020|EPI ISL 514111|B.1|Democratic Republic of the Congo|2020-05-11	Africa|hCoV-19/South Africa/KRISP-K001327/2020|EPI ISL 515812|B.1.5.16|South Africa|2020-07-18	0.0005158781	Africa
Africa|hCoV-19/DRC/6853/2020|EPI ISL 496502|B.1.214|Democratic Republic of the Congo|2020-05-11	Africa|hCoV-19/South Africa/KRISP-K001327/2020|EPI ISL 515812|B.1.5.16|South Africa|2020-07-18	0.0002768954	Africa
Africa|hCoV-19/DRC/6854/2020|EPI ISL 496503|B.1|Democratic Republic of the Congo|2020-05-11	Africa|hCoV-19/South Africa/KRISP-K001327/2020|EPI ISL 515812|B.1.5.16|South Africa|2020-07-18	0.0004582083	Africa
Africa|hCoV-19/DRC/6875/2020|EPI ISL 496504|B.1|Democratic Republic of the Congo|2020-05-11	Africa|hCoV-19/South Africa/KRISP-K001327/2020|EPI ISL 515812|B.1.5.16|South Africa|2020-07-18	0.0003066986	Africa
Africa|hCoV-19/DRC/7042/2020|EPI ISL 513592|B.1.214|Democratic Republic of the Congo|2020-05-12	Africa|hCoV-19/South Africa/KRISP-K001327/2020|EPI ISL 515812|B.1.5.16|South Africa|2020-07-18	0.0003058618	Africa
Africa|hCoV-19/DRC/7061/2020|EPI ISL 513593|B.1|Democratic Republic of the Congo|2020-05-12	Africa|hCoV-19/South Africa/KRISP-K001327/2020|EPI ISL 515812|B.1.5.16|South Africa|2020-07-18	0.0002465408	Africa
Africa|hCoV-19/DRC/7140/2020|EPI ISL 513594|B.1.214|Democratic Republic of the Congo|2020-05-12	Africa|hCoV-19/South Africa/KRISP-K001327/2020|EPI ISL 515812|B.1.5.16|South Africa|2020-07-18	0.0004491408	Africa
Africa|hCoV-19/DRC/7200/2020|EPI ISL 514112|B.1|Democratic Republic of the Congo|2020-05-13	Africa|hCoV-19/South Africa/KRISP-K001327/2020|EPI ISL 515812|B.1.5.16|South Africa|2020-07-18	0.0004407757	Africa
Africa|hCoV-19/DRC/7211/2020|EPI ISL 514122|B.1.149|Democratic Republic of the Congo|2020-05-13	Africa|hCoV-19/South Africa/KRISP-K001327/2020|EPI ISL 515812|B.1.5.16|South Africa|2020-07-18	0.0004083804	Africa
Africa|hCoV-19/DRC/7248/2020|EPI ISL 514123|B.1|Democratic Republic of the Congo|2020-05-13	Africa|hCoV-19/South Africa/KRISP-K001327/2020|EPI ISL 515812|B.1.5.16|South Africa|2020-07-18	0.0002783266	Africa
Africa|hCoV-19/DRC/7255/2020|EPI ISL 514124|B.1.149|Democratic Republic of the Congo|2020-05-13	Africa|hCoV-19/South Africa/KRISP-K001327/2020|EPI ISL 515812|B.1.5.16|South Africa|2020-07-18	0.0004118213	Africa
Africa|hCoV-19/DRC/73/2020|EPI ISL 417941|B.1.178|Democratic Republic of the Congo|2020-03-18	Africa|hCoV-19/South Africa/KRISP-K001327/2020|EPI ISL 515812|B.1.5.16|South Africa|2020-07-18	0.0002377858	Africa
Africa|hCoV-19/DRC/7386/2020|EPI ISL 513595|B.1.5|Democratic Republic of the Congo|2020-05-14	Africa|hCoV-19/South Africa/KRISP-K001327/2020|EPI ISL 515812|B.1.5.16|South Africa|2020-07-18	0.0002099485	Africa
Africa|hCoV-19/DRC/7430/2020|EPI ISL 496517|B.1.1.1|Democratic Republic of the Congo|2020-05-14	Africa|hCoV-19/South Africa/KRISP-K001327/2020|EPI ISL 515812|B.1.5.16|South Africa|2020-07-18	0.0006096194	Africa
Africa|hCoV-19/DRC/7434/2020|EPI ISL 513621|B.1.1.1|Democratic Republic of the Congo|2020-05-14	Africa|hCoV-19/South Africa/KRISP-K001327/2020|EPI ISL 515812|B.1.5.16|South Africa|2020-07-18	0.0005924353	Africa
Africa|hCoV-19/DRC/7471/2020|EPI ISL 513596|B.1.214|Democratic Republic of the Congo|2020-05-14	Africa|hCoV-19/South Africa/KRISP-K001327/2020|EPI ISL 515812|B.1.5.16|South Africa|2020-07-18	0.0004107142	Africa
Africa|hCoV-19/DRC/7488/2020|EPI ISL 514113|B.1.1|Democratic Republic of the Congo|2020-05-14	Africa|hCoV-19/South Africa/KRISP-K001327/2020|EPI ISL 515812|B.1.5.16|South Africa|2020-07-18	0.0003066328	Africa
Africa|hCoV-19/DRC/7713/2020|EPI ISL 495640|B.1|Democratic Republic of the Congo|2020-05-14	Africa|hCoV-19/South Africa/KRISP-K001327/2020|EPI ISL 515812|B.1.5.16|South Africa|2020-07-18	0.0004890018	Africa
Africa|hCoV-19/DRC/7864/2020|EPI ISL 496505|B.1.214|Democratic Republic of the Congo|2020-05-15	Africa|hCoV-19/South Africa/KRISP-K001327/2020|EPI ISL 515812|B.1.5.16|South Africa|2020-07-18	0.0003817548	Africa
Africa|hCoV-19/DRC/7920/2020|EPI ISL 495641|B.1|Democratic Republic of the Congo|2020-05-15	Africa|hCoV-19/South Africa/KRISP-K001327/2020|EPI ISL 515812|B.1.5.16|South Africa|2020-07-18	0.0004093173	Africa
Africa|hCoV-19/DRC/80/2020|EPI ISL 417942|B.1.178|Democratic Republic of the Congo|2020-03-18	Africa|hCoV-19/South Africa/KRISP-K001327/2020|EPI ISL 515812|B.1.5.16|South Africa|2020-07-18	0.0002362692	Africa
Africa|hCoV-19/DRC/8018/2020|EPI ISL 514125|B.1.5|Democratic Republic of the Congo|2020-05-15	Africa|hCoV-19/South Africa/KRISP-K001327/2020|EPI ISL 515812|B.1.5.16|South Africa|2020-07-18	0.0003882936	Africa
Africa|hCoV-19/DRC/81/2020|EPI ISL 417944|B.1.9|Democratic Republic of the Congo|2020-03-18	Africa|hCoV-19/South Africa/KRISP-K001327/2020|EPI ISL 515812|B.1.5.16|South Africa|2020-07-18	0.0003386139	Africa
Africa|hCoV-19/DRC/82/2020|EPI ISL 417946|B.1.5|Democratic Republic of the Congo|2020-03-18	Africa|hCoV-19/South Africa/KRISP-K001327/2020|EPI ISL 515812|B.1.5.16|South Africa|2020-07-18	0.0002016231	Africa
Africa|hCoV-19/DRC/94/2020|EPI ISL 417947|B.1|Democratic Republic of the Congo|2020-03-19	Africa|hCoV-19/South Africa/KRISP-K001327/2020|EPI ISL 515812|B.1.5.16|South Africa|2020-07-18	0.0002353368	Africa
Africa|hCoV-19/DRC/998/2020|EPI ISL 429254|B.1|Democratic Republic of the Congo|2020-04-03	Africa|hCoV-19/South Africa/KRISP-K001327/2020|EPI ISL 515812|B.1.5.16|South Africa|2020-07-18	0.0002834937	Africa
Africa|hCoV-19/DRC/KN-0038/2020|EPI ISL 417434|B.1.128|Democratic Republic of the Congo|2020-03-14	Africa|hCoV-19/South Africa/KRISP-K001327/2020|EPI ISL 515812|B.1.5.16|South Africa|2020-07-18	0.0003528375	Africa
Africa|hCoV-19/DRC/KN-0054/2020|EPI ISL 417437|B.1.178|Democratic Republic of the Congo|2020-03-17	Africa|hCoV-19/South Africa/KRISP-K001327/2020|EPI ISL 515812|B.1.5.16|South Africa|2020-07-18	0.0002691671	Africa
Africa|hCoV-19/DRC/KN-0058/2020|EPI ISL 417438|B.1|Democratic Republic of the Congo|2020-03-17	Africa|hCoV-19/South Africa/KRISP-K001327/2020|EPI ISL 515812|B.1.5.16|South Africa|2020-07-18	0.0002373795	Africa
Africa|hCoV-19/DRC/KN-0060/2020|EPI ISL 417440|B.1|Democratic Republic of the Congo|2020-03-17	Africa|hCoV-19/South Africa/KRISP-K001327/2020|EPI ISL 515812|B.1.5.16|South Africa|2020-07-18	0.0002693810	Africa
Africa|hCoV-19/DRC/KN-0070/2020|EPI ISL 417441|B.1.178|Democratic Republic of the Congo|2020-03-17	Africa|hCoV-19/South Africa/KRISP-K001327/2020|EPI ISL 515812|B.1.5.16|South Africa|2020-07-18	0.0002409362	Africa
Africa|hCoV-19/DRC/KN-0072/2020|EPI ISL 417442|B.1.178|Democratic Republic of the Congo|2020-03-18	Africa|hCoV-19/South Africa/KRISP-K001327/2020|EPI ISL 515812|B.1.5.16|South Africa|2020-07-18	0.0002364447	Africa
Africa|hCoV-19/DRC/KN-13/2020|EPI ISL 414647|B.1|Democratic Republic of the Congo|2020-03-09	Africa|hCoV-19/South Africa/KRISP-K001327/2020|EPI ISL 515812|B.1.5.16|South Africa|2020-07-18	0.0002081571	Africa
Africa|hCoV-19/Egypt/Army-MCL001/2020|EPI ISL 510526|B.1|Egypt|2020-06-01	Africa|hCoV-19/South Africa/KRISP-K001327/2020|EPI ISL 515812|B.1.5.16|South Africa|2020-07-18	0.0003697204	Africa
Africa|hCoV-19/Egypt/C-CU001a-S1/2020|EPI ISL 529031|B.1.255|Egypt|2020-05-19	Africa|hCoV-19/South Africa/KRISP-K001327/2020|EPI ISL 515812|B.1.5.16|South Africa|2020-07-18	0.0004034225	Africa
Africa|hCoV-19/Egypt/C-CU002b-S3/2020|EPI ISL 529032|B.1.1.1|Egypt|2020-06-19	Africa|hCoV-19/South Africa/KRISP-K001327/2020|EPI ISL 515812|B.1.5.16|South Africa|2020-07-18	0.0006387972	Africa
Africa|hCoV-19/Egypt/C-VSVRI-SERVAC/2020|EPI ISL 528386|B.1.255|Egypt|2020-08-22	Africa|hCoV-19/South Africa/KRISP-K001327/2020|EPI ISL 515812|B.1.5.16|South Africa|2020-07-18	0.0002352656	Africa
Africa|hCoV-19/Egypt/CUNCI-7I028/2020|EPI ISL 524426|B.1.255|Egypt|2020-07-19	Africa|hCoV-19/South Africa/KRISP-K001327/2020|EPI ISL 515812|B.1.5.16|South Africa|2020-07-18	0.0002352656	Africa
Africa|hCoV-19/Egypt/CUNCI-HGC002/2020|EPI ISL 468045|B.1|Egypt|2020-05-02	Africa|hCoV-19/South Africa/KRISP-K001327/2020|EPI ISL 515812|B.1.5.16|South Africa|2020-07-18	0.0002354769	Africa
Africa|hCoV-19/Egypt/CUNCI-HGC004/2020|EPI ISL 468048|B.1|Egypt|2020-05-02	Africa|hCoV-19/South Africa/KRISP-K001327/2020|EPI ISL 515812|B.1.5.16|South Africa|2020-07-18	0.0002354136	Africa
Africa|hCoV-19/Egypt/CUNCI-HGC005/2020|EPI ISL 468052|B.1|Egypt|2020-05-02	Africa|hCoV-19/South Africa/KRISP-K001327/2020|EPI ISL 515812|B.1.5.16|South Africa|2020-07-18	0.0003027031	Africa
Africa|hCoV-19/Egypt/CUNCI-HGC006/2020|EPI ISL 468050|B.1|Egypt|2020-05-02	Africa|hCoV-19/South Africa/KRISP-K001327/2020|EPI ISL 515812|B.1.5.16|South Africa|2020-07-18	0.0003026461	Africa
Africa|hCoV-19/Egypt/CUNCI-HGC007-2/2020|EPI ISL 468054|B.1|Egypt|2020-05-02	Africa|hCoV-19/South Africa/KRISP-K001327/2020|EPI ISL 515812|B.1.5.16|South Africa|2020-07-18	0.0003362204	Africa
Africa|hCoV-19/Egypt/CUNCI-HGC007/2020|EPI ISL 468046|B.1|Egypt|2020-05-02	Africa|hCoV-19/South Africa/KRISP-K001327/2020|EPI ISL 515812|B.1.5.16|South Africa|2020-07-18	0.0003026970	Africa
Africa|hCoV-19/Egypt/CUNCI-HGC008/2020|EPI ISL 468044|B.1|Egypt|2020-05-02	Africa|hCoV-19/South Africa/KRISP-K001327/2020|EPI ISL 515812|B.1.5.16|South Africa|2020-07-18	0.0003027072	Africa
Africa|hCoV-19/Egypt/CUNCI-HGC009/2020|EPI ISL 468053|B.1|Egypt|2020-05-02	Africa|hCoV-19/South Africa/KRISP-K001327/2020|EPI ISL 515812|B.1.5.16|South Africa|2020-07-18	0.0002355086	Africa
Africa|hCoV-19/Egypt/CUNCI-HGC010/2020|EPI ISL 468055|B.1.247|Egypt|2020-05-02	Africa|hCoV-19/South Africa/KRISP-K001327/2020|EPI ISL 515812|B.1.5.16|South Africa|2020-07-18	0.0004709078	Africa
Africa|hCoV-19/Egypt/CUNCI-HGC011/2020|EPI ISL 468059|B.1|Egypt|2020-05-02	Africa|hCoV-19/South Africa/KRISP-K001327/2020|EPI ISL 515812|B.1.5.16|South Africa|2020-07-18	0.0003027245	Africa
Africa|hCoV-19/Egypt/CUNCI-HGC012/2020|EPI ISL 468051|B.1.255|Egypt|2020-05-02	Africa|hCoV-19/South Africa/KRISP-K001327/2020|EPI ISL 515812|B.1.5.16|South Africa|2020-07-18	0.0004372791	Africa
Africa|hCoV-19/Egypt/CUNCI-HGC013/2020|EPI ISL 468047|B.1.201|Egypt|2020-05-02	Africa|hCoV-19/South Africa/KRISP-K001327/2020|EPI ISL 515812|B.1.5.16|South Africa|2020-07-18	0.0003699941	Africa
Africa|hCoV-19/Egypt/CUNCI-HGC014/2020|EPI ISL 468060|B.1.5|Egypt|2020-05-02	Africa|hCoV-19/South Africa/KRISP-K001327/2020|EPI ISL 515812|B.1.5.16|South Africa|2020-07-18	0.0001681740	Africa
Africa|hCoV-19/Egypt/CUNCI-HGC015/2020|EPI ISL 468056|B.1|Egypt|2020-05-02	Africa|hCoV-19/South Africa/KRISP-K001327/2020|EPI ISL 515812|B.1.5.16|South Africa|2020-07-18	0.0001681684	Africa
Africa|hCoV-19/Egypt/CUNCI-HGC016/2020|EPI ISL 468058|B.1|Egypt|2020-05-02	Africa|hCoV-19/South Africa/KRISP-K001327/2020|EPI ISL 515812|B.1.5.16|South Africa|2020-07-18	0.0003032988	Africa
Africa|hCoV-19/Egypt/CUNCI-HGC021/2020|EPI ISL 468061|B.1|Egypt|2020-05-02	Africa|hCoV-19/South Africa/KRISP-K001327/2020|EPI ISL 515812|B.1.5.16|South Africa|2020-07-18	0.0003031486	Africa
Africa|hCoV-19/Egypt/CUNCI-HGC023/2020|EPI ISL 468057|B.1.5|Egypt|2020-05-02	Africa|hCoV-19/South Africa/KRISP-K001327/2020|EPI ISL 515812|B.1.5.16|South Africa|2020-07-18	0.0002018313	Africa
Africa|hCoV-19/Egypt/CUNCI-HGC028/2020|EPI ISL 468062|B.1|Egypt|2020-05-02	Africa|hCoV-19/South Africa/KRISP-K001327/2020|EPI ISL 515812|B.1.5.16|South Africa|2020-07-18	0.0003706422	Africa
Africa|hCoV-19/Egypt/CUNCI-HGC3I011/2020|EPI ISL 479697|B.1|Egypt|2020-06-02	Africa|hCoV-19/South Africa/KRISP-K001327/2020|EPI ISL 515812|B.1.5.16|South Africa|2020-07-18	0.0003025007	Africa
Africa|hCoV-19/Egypt/CUNCI-HGC3I012/2020|EPI ISL 479693|B.1.255|Egypt|2020-06-02	Africa|hCoV-19/South Africa/KRISP-K001327/2020|EPI ISL 515812|B.1.5.16|South Africa|2020-07-18	0.0004369558	Africa
Africa|hCoV-19/Egypt/CUNCI-HGC3I013/2020|EPI ISL 479694|B.1.201|Egypt|2020-06-02	Africa|hCoV-19/South Africa/KRISP-K001327/2020|EPI ISL 515812|B.1.5.16|South Africa|2020-07-18	0.0003697206	Africa
Africa|hCoV-19/Egypt/CUNCI-HGC3I014/2020|EPI ISL 479696|B.1.5|Egypt|2020-06-02	Africa|hCoV-19/South Africa/KRISP-K001327/2020|EPI ISL 515812|B.1.5.16|South Africa|2020-07-18	0.0001680441	Africa
Africa|hCoV-19/Egypt/CUNCI-HGC3I02/2020|EPI ISL 479686|B.1|Egypt|2020-06-02	Africa|hCoV-19/South Africa/KRISP-K001327/2020|EPI ISL 515812|B.1.5.16|South Africa|2020-07-18	0.0002688985	Africa
Africa|hCoV-19/Egypt/CUNCI-HGC3I023/2020|EPI ISL 479695|B.1.5|Egypt|2020-06-02	Africa|hCoV-19/South Africa/KRISP-K001327/2020|EPI ISL 515812|B.1.5.16|South Africa|2020-07-18	0.0002016820	Africa
Africa|hCoV-19/Egypt/CUNCI-HGC3I025/2020|EPI ISL 479691|B.1|Egypt|2020-06-02	Africa|hCoV-19/South Africa/KRISP-K001327/2020|EPI ISL 515812|B.1.5.16|South Africa|2020-07-18	0.0003361514	Africa
Africa|hCoV-19/Egypt/CUNCI-HGC3I03/2020|EPI ISL 479687|B.1|Egypt|2020-06-02	Africa|hCoV-19/South Africa/KRISP-K001327/2020|EPI ISL 515812|B.1.5.16|South Africa|2020-07-18	0.0003024733	Africa
Africa|hCoV-19/Egypt/CUNCI-HGC3I05/2020|EPI ISL 479690|B.1|Egypt|2020-06-02	Africa|hCoV-19/South Africa/KRISP-K001327/2020|EPI ISL 515812|B.1.5.16|South Africa|2020-07-18	0.0003024793	Africa
Africa|hCoV-19/Egypt/CUNCI-HGC3I06/2020|EPI ISL 479688|B.1|Egypt|2020-06-02	Africa|hCoV-19/South Africa/KRISP-K001327/2020|EPI ISL 515812|B.1.5.16|South Africa|2020-07-18	0.0003024834	Africa
Africa|hCoV-19/Egypt/CUNCI-HGC3I08/2020|EPI ISL 479698|B.1|Egypt|2020-06-02	Africa|hCoV-19/South Africa/KRISP-K001327/2020|EPI ISL 515812|B.1.5.16|South Africa|2020-07-18	0.0003024834	Africa
Africa|hCoV-19/Egypt/CUNCI-HGC3I09/2020|EPI ISL 479692|B.1|Egypt|2020-06-02	Africa|hCoV-19/South Africa/KRISP-K001327/2020|EPI ISL 515812|B.1.5.16|South Africa|2020-07-18	0.0002353345	Africa
Africa|hCoV-19/Egypt/CUNCI-HGC4I003/2020|EPI ISL 479699|B.1.1.247|Egypt|2020-06-02	Africa|hCoV-19/South Africa/KRISP-K001327/2020|EPI ISL 515812|B.1.5.16|South Africa|2020-07-18	0.0005043068	Africa
Africa|hCoV-19/Egypt/CUNCI-HGC4I004/2020|EPI ISL 479700|B.1.1.296|Egypt|2020-06-02	Africa|hCoV-19/South Africa/KRISP-K001327/2020|EPI ISL 515812|B.1.5.16|South Africa|2020-07-18	0.0004033803	Africa
Africa|hCoV-19/Egypt/CUNCI-HGC4I015/2020|EPI ISL 479728|B.1.1.123|Egypt|2020-06-02	Africa|hCoV-19/South Africa/KRISP-K001327/2020|EPI ISL 515812|B.1.5.16|South Africa|2020-07-18	0.0004370863	Africa
Africa|hCoV-19/Egypt/CUNCI-HGC4I022/2020|EPI ISL 479705|B.1.1|Egypt|2020-06-02	Africa|hCoV-19/South Africa/KRISP-K001327/2020|EPI ISL 515812|B.1.5.16|South Africa|2020-07-18	0.0005379381	Africa
Africa|hCoV-19/Egypt/CUNCI-HGC4I023/2020|EPI ISL 479729|B.1.1.247|Egypt|2020-06-02	Africa|hCoV-19/South Africa/KRISP-K001327/2020|EPI ISL 515812|B.1.5.16|South Africa|2020-07-18	0.0003698572	Africa
Africa|hCoV-19/Egypt/CUNCI-HGC4I025/2020|EPI ISL 479706|B.1.255|Egypt|2020-06-02	Africa|hCoV-19/South Africa/KRISP-K001327/2020|EPI ISL 515812|B.1.5.16|South Africa|2020-07-18	0.0003697243	Africa
Africa|hCoV-19/Egypt/CUNCI-HGC4I026/2020|EPI ISL 479702|B.1|Egypt|2020-06-02	Africa|hCoV-19/South Africa/KRISP-K001327/2020|EPI ISL 515812|B.1.5.16|South Africa|2020-07-18	0.0004373717	Africa
Africa|hCoV-19/Egypt/CUNCI-HGC4I029/2020|EPI ISL 479701|B.1.1.1|Egypt|2020-06-02	Africa|hCoV-19/South Africa/KRISP-K001327/2020|EPI ISL 515812|B.1.5.16|South Africa|2020-07-18	0.0005715651	Africa
Africa|hCoV-19/Egypt/CUNCI-HGC4I030/2020|EPI ISL 479703|B.1|Egypt|2020-06-02	Africa|hCoV-19/South Africa/KRISP-K001327/2020|EPI ISL 515812|B.1.5.16|South Africa|2020-07-18	0.0003697132	Africa
Africa|hCoV-19/Egypt/CUNCI-HGC4I031/2020|EPI ISL 479707|B.1.1.1|Egypt|2020-06-02	Africa|hCoV-19/South Africa/KRISP-K001327/2020|EPI ISL 515812|B.1.5.16|South Africa|2020-07-18	0.0006388188	Africa
Africa|hCoV-19/Egypt/CUNCI-HGC4I032/2020|EPI ISL 479709|B.1.1|Egypt|2020-06-02	Africa|hCoV-19/South Africa/KRISP-K001327/2020|EPI ISL 515812|B.1.5.16|South Africa|2020-07-18	0.0004037331	Africa
Africa|hCoV-19/Egypt/CUNCI-HGC4I033/2020|EPI ISL 479704|B.1|Egypt|2020-06-02	Africa|hCoV-19/South Africa/KRISP-K001327/2020|EPI ISL 515812|B.1.5.16|South Africa|2020-07-18	0.0002689166	Africa
Africa|hCoV-19/Egypt/CUNCI-HGC4I034/2020|EPI ISL 479708|B.1.255|Egypt|2020-06-02	Africa|hCoV-19/South Africa/KRISP-K001327/2020|EPI ISL 515812|B.1.5.16|South Africa|2020-07-18	0.0002352419	Africa
Africa|hCoV-19/Egypt/CUNCI-HGC5I001/2020|EPI ISL 479710|B.1.1|Egypt|2020-06-02	Africa|hCoV-19/South Africa/KRISP-K001327/2020|EPI ISL 515812|B.1.5.16|South Africa|2020-07-18	0.0002689926	Africa
Africa|hCoV-19/Egypt/CUNCI-HGC5I003/2020|EPI ISL 479711|B.1|Egypt|2020-06-02	Africa|hCoV-19/South Africa/KRISP-K001327/2020|EPI ISL 515812|B.1.5.16|South Africa|2020-07-18	0.0002688895	Africa
Africa|hCoV-19/Egypt/CUNCI-HGC5I010/2020|EPI ISL 479730|B.1.1|Egypt|2020-06-02	Africa|hCoV-19/South Africa/KRISP-K001327/2020|EPI ISL 515812|B.1.5.16|South Africa|2020-07-18	0.0003362543	Africa
Africa|hCoV-19/Egypt/CUNCI-HGC5I011/2020|EPI ISL 479712|B.1.1|Egypt|2020-06-02	Africa|hCoV-19/South Africa/KRISP-K001327/2020|EPI ISL 515812|B.1.5.16|South Africa|2020-07-18	0.0002689564	Africa
Africa|hCoV-19/Egypt/CUNCI-HGC5I012/2020|EPI ISL 479713|B.1.1|Egypt|2020-06-02	Africa|hCoV-19/South Africa/KRISP-K001327/2020|EPI ISL 515812|B.1.5.16|South Africa|2020-07-18	0.0003025007	Africa
Africa|hCoV-19/Egypt/CUNCI-HGC5I014/2020|EPI ISL 479714|B.1.255|Egypt|2020-06-02	Africa|hCoV-19/South Africa/KRISP-K001327/2020|EPI ISL 515812|B.1.5.16|South Africa|2020-07-18	0.0003697367	Africa
Africa|hCoV-19/Egypt/CUNCI-HGC5I015/2020|EPI ISL 475722|B.1.255|Egypt|2020-05-02	Africa|hCoV-19/South Africa/KRISP-K001327/2020|EPI ISL 515812|B.1.5.16|South Africa|2020-07-18	0.0004371849	Africa
Africa|hCoV-19/Egypt/CUNCI-HGC5I016/2020|EPI ISL 479731|B.1|Egypt|2020-06-02	Africa|hCoV-19/South Africa/KRISP-K001327/2020|EPI ISL 515812|B.1.5.16|South Africa|2020-07-18	0.0002688958	Africa
Africa|hCoV-19/Egypt/CUNCI-HGC5I022/2020|EPI ISL 479715|B.1.1|Egypt|2020-06-02	Africa|hCoV-19/South Africa/KRISP-K001327/2020|EPI ISL 515812|B.1.5.16|South Africa|2020-07-18	0.0003361300	Africa
Africa|hCoV-19/Egypt/CUNCI-HGC5I025/2020|EPI ISL 479716|A|Egypt|2020-06-02	Africa|hCoV-19/South Africa/KRISP-K001327/2020|EPI ISL 515812|B.1.5.16|South Africa|2020-07-18	0.0002020576	Africa
Africa|hCoV-19/Egypt/CUNCI-HGC5I026/2020|EPI ISL 479735|B.1.5|Egypt|2020-06-02	Africa|hCoV-19/South Africa/KRISP-K001327/2020|EPI ISL 515812|B.1.5.16|South Africa|2020-07-18	0.0003699020	Africa
Africa|hCoV-19/Egypt/CUNCI-HGC5I029/2020|EPI ISL 479734|B.1|Egypt|2020-06-02	Africa|hCoV-19/South Africa/KRISP-K001327/2020|EPI ISL 515812|B.1.5.16|South Africa|2020-07-18	0.0002689347	Africa
Africa|hCoV-19/Egypt/CUNCI-HGC5I030/2020|EPI ISL 479721|B.1.5|Egypt|2020-06-02	Africa|hCoV-19/South Africa/KRISP-K001327/2020|EPI ISL 515812|B.1.5.16|South Africa|2020-07-18	0.0001680667	Africa
Africa|hCoV-19/Egypt/CUNCI-HGC5I033/2020|EPI ISL 479717|B.1.5|Egypt|2020-06-02	Africa|hCoV-19/South Africa/KRISP-K001327/2020|EPI ISL 515812|B.1.5.16|South Africa|2020-07-18	0.0001680893	Africa
Africa|hCoV-19/Egypt/CUNCI-HGC5I034/2020|EPI ISL 479720|B.1.5|Egypt|2020-06-02	Africa|hCoV-19/South Africa/KRISP-K001327/2020|EPI ISL 515812|B.1.5.16|South Africa|2020-07-18	0.0002352577	Africa
Africa|hCoV-19/Egypt/CUNCI-HGC6I002/2020|EPI ISL 479719|B.1.1.1|Egypt|2020-06-02	Africa|hCoV-19/South Africa/KRISP-K001327/2020|EPI ISL 515812|B.1.5.16|South Africa|2020-07-18	0.0005378966	Africa
Africa|hCoV-19/Egypt/CUNCI-HGC6I003/2020|EPI ISL 479718|B.1.5|Egypt|2020-06-02	Africa|hCoV-19/South Africa/KRISP-K001327/2020|EPI ISL 515812|B.1.5.16|South Africa|2020-07-18	0.0002688922	Africa
Africa|hCoV-19/Egypt/CUNCI-HGC6I007/2020|EPI ISL 479722|B.1|Egypt|2020-06-02	Africa|hCoV-19/South Africa/KRISP-K001327/2020|EPI ISL 515812|B.1.5.16|South Africa|2020-07-18	0.0002353298	Africa
Africa|hCoV-19/Egypt/CUNCI-HGC6I010/2020|EPI ISL 478672|B.1|Egypt|2020-06-02	Africa|hCoV-19/South Africa/KRISP-K001327/2020|EPI ISL 515812|B.1.5.16|South Africa|2020-07-18	0.0003696958	Africa
Africa|hCoV-19/Egypt/CUNCI-HGC6I011/2020|EPI ISL 479727|A|Egypt|2020-06-02	Africa|hCoV-19/South Africa/KRISP-K001327/2020|EPI ISL 515812|B.1.5.16|South Africa|2020-07-18	0.0007060914	Africa
Africa|hCoV-19/Egypt/CUNCI-HGC6I015/2020|EPI ISL 479725|B.1.1|Egypt|2020-06-02	Africa|hCoV-19/South Africa/KRISP-K001327/2020|EPI ISL 515812|B.1.5.16|South Africa|2020-07-18	0.0004369764	Africa
Africa|hCoV-19/Egypt/CUNCI-HGC6I016/2020|EPI ISL 475723|B.1.247|Egypt|2020-06-02	Africa|hCoV-19/South Africa/KRISP-K001327/2020|EPI ISL 515812|B.1.5.16|South Africa|2020-07-18	0.0004709888	Africa
Africa|hCoV-19/Egypt/CUNCI-HGC6I024/2020|EPI ISL 479732|B.1.1.247|Egypt|2020-06-02	Africa|hCoV-19/South Africa/KRISP-K001327/2020|EPI ISL 515812|B.1.5.16|South Africa|2020-07-18	0.0004038378	Africa
Africa|hCoV-19/Egypt/CUNCI-HGC6I026/2020|EPI ISL 479724|B.1.1.1|Egypt|2020-06-02	Africa|hCoV-19/South Africa/KRISP-K001327/2020|EPI ISL 515812|B.1.5.16|South Africa|2020-07-18	0.0005715266	Africa
Africa|hCoV-19/Egypt/CUNCI-HGC6I029/2020|EPI ISL 477161|B.1.255|Egypt|2020-06-02	Africa|hCoV-19/South Africa/KRISP-K001327/2020|EPI ISL 515812|B.1.5.16|South Africa|2020-07-18	0.0003697119	Africa
Africa|hCoV-19/Egypt/CUNCI-HGC6I031/2020|EPI ISL 475724|B.1.1.1|Egypt|2020-06-02	Africa|hCoV-19/South Africa/KRISP-K001327/2020|EPI ISL 515812|B.1.5.16|South Africa|2020-07-18	0.0005382276	Africa
Africa|hCoV-19/Egypt/CUNCI-HGC6I032/2020|EPI ISL 479733|B.1.1.1|Egypt|2020-06-02	Africa|hCoV-19/South Africa/KRISP-K001327/2020|EPI ISL 515812|B.1.5.16|South Africa|2020-07-18	0.0005379689	Africa
Africa|hCoV-19/Egypt/CUNCI-HGC6I033/2020|EPI ISL 479723|B.1.1.1|Egypt|2020-06-02	Africa|hCoV-19/South Africa/KRISP-K001327/2020|EPI ISL 515812|B.1.5.16|South Africa|2020-07-18	0.0005379454	Africa
Africa|hCoV-19/Egypt/CUNCI-HGC7I01/2020|EPI ISL 529141|B.1|Egypt|2020-07-19	Africa|hCoV-19/South Africa/KRISP-K001327/2020|EPI ISL 515812|B.1.5.16|South Africa|2020-07-18	0.0004033884	Africa
Africa|hCoV-19/Egypt/CUNCI-HGC7I02/2020|EPI ISL 529142|A|Egypt|2020-07-19	Africa|hCoV-19/South Africa/KRISP-K001327/2020|EPI ISL 515812|B.1.5.16|South Africa|2020-07-18	0.0006724996	Africa
Africa|hCoV-19/Egypt/CUNCI-HGC7I07/2020|EPI ISL 529145|B.1|Egypt|2020-07-19	Africa|hCoV-19/South Africa/KRISP-K001327/2020|EPI ISL 515812|B.1.5.16|South Africa|2020-07-18	0.0003697740	Africa
Africa|hCoV-19/Egypt/EGY-020/2020|EPI ISL 526975|B.1|Egypt|2020-08-14	Africa|hCoV-19/South Africa/KRISP-K001327/2020|EPI ISL 515812|B.1.5.16|South Africa|2020-07-18	0.0003697206	Africa
Africa|hCoV-19/Egypt/EGY-041/2020|EPI ISL 526997|B.1|Egypt|2020-08-22	Africa|hCoV-19/South Africa/KRISP-K001327/2020|EPI ISL 515812|B.1.5.16|South Africa|2020-07-18	0.0003697206	Africa
Africa|hCoV-19/Egypt/EGY-S031/2020|EPI ISL 526986|B.1|Egypt|2020-08-17	Africa|hCoV-19/South Africa/KRISP-K001327/2020|EPI ISL 515812|B.1.5.16|South Africa|2020-07-18	0.0003697206	Africa
Africa|hCoV-19/Egypt/HCoV2-Egy-002/2020|EPI ISL 510532|B.1|Egypt|2020-06-02	Africa|hCoV-19/South Africa/KRISP-K001327/2020|EPI ISL 515812|B.1.5.16|South Africa|2020-07-18	0.0003697206	Africa
Africa|hCoV-19/Egypt/MASRI-005/2020|EPI ISL 482759|B.1|Egypt|2020-04-30	Africa|hCoV-19/South Africa/KRISP-K001327/2020|EPI ISL 515812|B.1.5.16|South Africa|2020-07-18	0.0002352372	Africa
Africa|hCoV-19/Egypt/MASRI-007/2020|EPI ISL 482760|B.1|Egypt|2020-04-28	Africa|hCoV-19/South Africa/KRISP-K001327/2020|EPI ISL 515812|B.1.5.16|South Africa|2020-07-18	0.0003026593	Africa
Africa|hCoV-19/Egypt/MASRI-008/2020|EPI ISL 482761|B.1|Egypt|2020-04-30	Africa|hCoV-19/South Africa/KRISP-K001327/2020|EPI ISL 515812|B.1.5.16|South Africa|2020-07-18	0.0002366469	Africa
Africa|hCoV-19/Egypt/MASRI-009/2020|EPI ISL 483035|A|Egypt|2020-04-30	Africa|hCoV-19/South Africa/KRISP-K001327/2020|EPI ISL 515812|B.1.5.16|South Africa|2020-07-18	0.0005378569	Africa
Africa|hCoV-19/Egypt/MASRI-011/2020|EPI ISL 482762|B.1|Egypt|2020-05-05	Africa|hCoV-19/South Africa/KRISP-K001327/2020|EPI ISL 515812|B.1.5.16|South Africa|2020-07-18	0.0003025271	Africa
Africa|hCoV-19/Egypt/MASRI-012/2020|EPI ISL 482763|B.1|Egypt|2020-05-05	Africa|hCoV-19/South Africa/KRISP-K001327/2020|EPI ISL 515812|B.1.5.16|South Africa|2020-07-18	0.0002016278	Africa
Africa|hCoV-19/Egypt/MASRI-014/2020|EPI ISL 482765|B.1|Egypt|2020-04-30	Africa|hCoV-19/South Africa/KRISP-K001327/2020|EPI ISL 515812|B.1.5.16|South Africa|2020-07-18	0.0004370380	Africa
Africa|hCoV-19/Egypt/MASRI-015/2020|EPI ISL 482766|B.1.36|Egypt|2020-05-11	Africa|hCoV-19/South Africa/KRISP-K001327/2020|EPI ISL 515812|B.1.5.16|South Africa|2020-07-18	0.0005042271	Africa
Africa|hCoV-19/Egypt/MASRI-016/2020|EPI ISL 482767|B.1|Egypt|2020-05-11	Africa|hCoV-19/South Africa/KRISP-K001327/2020|EPI ISL 515812|B.1.5.16|South Africa|2020-07-18	0.0004373319	Africa
Africa|hCoV-19/Egypt/MASRI-018/2020|EPI ISL 483036|A|Egypt|2020-05-10	Africa|hCoV-19/South Africa/KRISP-K001327/2020|EPI ISL 515812|B.1.5.16|South Africa|2020-07-18	0.0006771659	Africa
Africa|hCoV-19/Egypt/MASRI-020/2020|EPI ISL 483037|B.1|Egypt|2020-05-13	Africa|hCoV-19/South Africa/KRISP-K001327/2020|EPI ISL 515812|B.1.5.16|South Africa|2020-07-18	0.0005094211	Africa
Africa|hCoV-19/Egypt/MASRI-022/2020|EPI ISL 482768|B.1.255|Egypt|2020-05-13	Africa|hCoV-19/South Africa/KRISP-K001327/2020|EPI ISL 515812|B.1.5.16|South Africa|2020-07-18	0.0004376584	Africa
Africa|hCoV-19/Egypt/MASRI-023/2020|EPI ISL 482769|B.1|Egypt|2020-05-11	Africa|hCoV-19/South Africa/KRISP-K001327/2020|EPI ISL 515812|B.1.5.16|South Africa|2020-07-18	0.0002355054	Africa
Africa|hCoV-19/Egypt/MASRI-024/2020|EPI ISL 482770|B.1|Egypt|2020-05-11	Africa|hCoV-19/South Africa/KRISP-K001327/2020|EPI ISL 515812|B.1.5.16|South Africa|2020-07-18	0.0003024763	Africa
Africa|hCoV-19/Egypt/MASRI-025/2020|EPI ISL 482771|B.1|Egypt|2020-05-10	Africa|hCoV-19/South Africa/KRISP-K001327/2020|EPI ISL 515812|B.1.5.16|South Africa|2020-07-18	0.0004371599	Africa
Africa|hCoV-19/Egypt/MASRI-026/2020|EPI ISL 482772|B.1|Egypt|2020-05-10	Africa|hCoV-19/South Africa/KRISP-K001327/2020|EPI ISL 515812|B.1.5.16|South Africa|2020-07-18	0.0003697777	Africa
Africa|hCoV-19/Egypt/MASRI-027/2020|EPI ISL 482773|B.1.1.123|Egypt|2020-05-08	Africa|hCoV-19/South Africa/KRISP-K001327/2020|EPI ISL 515812|B.1.5.16|South Africa|2020-07-18	0.0003705137	Africa
Africa|hCoV-19/Egypt/MASRI-028/2020|EPI ISL 483038|B.1|Egypt|2020-05-13	Africa|hCoV-19/South Africa/KRISP-K001327/2020|EPI ISL 515812|B.1.5.16|South Africa|2020-07-18	0.0003697169	Africa
Africa|hCoV-19/Egypt/MASRI-029/2020|EPI ISL 482774|B.1|Egypt|2020-05-13	Africa|hCoV-19/South Africa/KRISP-K001327/2020|EPI ISL 515812|B.1.5.16|South Africa|2020-07-18	0.0003024864	Africa
Africa|hCoV-19/Egypt/MASRI-10/2020|EPI ISL 475752|B.1.255|Egypt|2020-05	Africa|hCoV-19/South Africa/KRISP-K001327/2020|EPI ISL 515812|B.1.5.16|South Africa|2020-07-18	0.0004034562	Africa
Africa|hCoV-19/Egypt/MASRI-11/2020|EPI ISL 475753|B.1.36|Egypt|2020-05	Africa|hCoV-19/South Africa/KRISP-K001327/2020|EPI ISL 515812|B.1.5.16|South Africa|2020-07-18	0.0005378477	Africa
Africa|hCoV-19/Egypt/MASRI-14/2020|EPI ISL 475749|B.1|Egypt|2020-05	Africa|hCoV-19/South Africa/KRISP-K001327/2020|EPI ISL 515812|B.1.5.16|South Africa|2020-07-18	0.0002688714	Africa
Africa|hCoV-19/Egypt/MASRI-15/2020|EPI ISL 475750|B.1.1|Egypt|2020-05	Africa|hCoV-19/South Africa/KRISP-K001327/2020|EPI ISL 515812|B.1.5.16|South Africa|2020-07-18	0.0006090436	Africa
Africa|hCoV-19/Egypt/MASRI-2/2020|EPI ISL 475745|B.1|Egypt|2020-05	Africa|hCoV-19/South Africa/KRISP-K001327/2020|EPI ISL 515812|B.1.5.16|South Africa|2020-07-18	0.0003024660	Africa
Africa|hCoV-19/Egypt/MASRI-3/2020|EPI ISL 475746|A|Egypt|2020-05	Africa|hCoV-19/South Africa/KRISP-K001327/2020|EPI ISL 515812|B.1.5.16|South Africa|2020-07-18	0.0005715210	Africa
Africa|hCoV-19/Egypt/MASRI-6/2020|EPI ISL 475747|B.1.255|Egypt|2020-05	Africa|hCoV-19/South Africa/KRISP-K001327/2020|EPI ISL 515812|B.1.5.16|South Africa|2020-07-18	0.0003024661	Africa
Africa|hCoV-19/Egypt/MASRI-9/2020|EPI ISL 475751|B.1.1.1|Egypt|2020-05	Africa|hCoV-19/South Africa/KRISP-K001327/2020|EPI ISL 515812|B.1.5.16|South Africa|2020-07-18	0.0006726286	Africa
Africa|hCoV-19/Egypt/NRC-01/2020|EPI ISL 430820|B.1|Egypt|2020-03-18	Africa|hCoV-19/South Africa/KRISP-K001327/2020|EPI ISL 515812|B.1.5.16|South Africa|2020-07-18	0.0002699454	Africa
Africa|hCoV-19/Egypt/NRC-03/2020|EPI ISL 430819|B.1.246|Egypt|2020-03-18	Africa|hCoV-19/South Africa/KRISP-K001327/2020|EPI ISL 515812|B.1.5.16|South Africa|2020-07-18	0.0003034889	Africa
Africa|hCoV-19/Gabon/ITM-K011/2020|EPI ISL 539573|A|Gabon|2020-03-22	Africa|hCoV-19/South Africa/KRISP-K001327/2020|EPI ISL 515812|B.1.5.16|South Africa|2020-07-18	0.0005042188	Africa
Africa|hCoV-19/Gabon/ITM-K023/2020|EPI ISL 539574|B.1.178|Gabon|2020-03-27	Africa|hCoV-19/South Africa/KRISP-K001327/2020|EPI ISL 515812|B.1.5.16|South Africa|2020-07-18	0.0002688480	Africa
Africa|hCoV-19/Gabon/ITM-K027/2020|EPI ISL 539575|A|Gabon|2020-03-27	Africa|hCoV-19/South Africa/KRISP-K001327/2020|EPI ISL 515812|B.1.5.16|South Africa|2020-07-18	0.0005042070	Africa
Africa|hCoV-19/Gabon/ITM-K028/2020|EPI ISL 539576|B.1.292|Gabon|2020-03-27	Africa|hCoV-19/South Africa/KRISP-K001327/2020|EPI ISL 515812|B.1.5.16|South Africa|2020-07-18	0.0002688534	Africa
Africa|hCoV-19/Gambia/0214/2020|EPI ISL 471158|B.1|Gambia|2020-03-29	Africa|hCoV-19/South Africa/KRISP-K001327/2020|EPI ISL 515812|B.1.5.16|South Africa|2020-07-18	0.0004377337	Africa
Africa|hCoV-19/Gambia/0268/2020|EPI ISL 471159|B.1.1|Gambia|2020-03-21	Africa|hCoV-19/South Africa/KRISP-K001327/2020|EPI ISL 515812|B.1.5.16|South Africa|2020-07-18	0.0003054186	Africa
Africa|hCoV-19/Gambia/0278/2020|EPI ISL 471160|B.1.1|Gambia|2020-03-20	Africa|hCoV-19/South Africa/KRISP-K001327/2020|EPI ISL 515812|B.1.5.16|South Africa|2020-07-18	0.0002718623	Africa
Africa|hCoV-19/Gambia/0528/2020|EPI ISL 471161|B.1.1.293|Gambia|2020-04-30	Africa|hCoV-19/South Africa/KRISP-K001327/2020|EPI ISL 515812|B.1.5.16|South Africa|2020-07-18	0.0003447057	Africa
Africa|hCoV-19/Gambia/0531/2020|EPI ISL 471162|B.1.1.293|Gambia|2020-04-30	Africa|hCoV-19/South Africa/KRISP-K001327/2020|EPI ISL 515812|B.1.5.16|South Africa|2020-07-18	0.0003447296	Africa
Africa|hCoV-19/Gambia/0536/2020|EPI ISL 471163|B.1.1.293|Gambia|2020-04-30	Africa|hCoV-19/South Africa/KRISP-K001327/2020|EPI ISL 515812|B.1.5.16|South Africa|2020-07-18	0.0003361107	Africa
Africa|hCoV-19/Gambia/0547/2020|EPI ISL 471164|B.1.1.293|Gambia|2020-04-30	Africa|hCoV-19/South Africa/KRISP-K001327/2020|EPI ISL 515812|B.1.5.16|South Africa|2020-07-18	0.0003366425	Africa
Africa|hCoV-19/Gambia/0548/2020|EPI ISL 471165|B.1.5|Gambia|2020-04-30	Africa|hCoV-19/South Africa/KRISP-K001327/2020|EPI ISL 515812|B.1.5.16|South Africa|2020-07-18	0.0001738992	Africa
Africa|hCoV-19/Gambia/1090/2020|EPI ISL 471166|B.1.1|Gambia|2020-05-04	Africa|hCoV-19/South Africa/KRISP-K001327/2020|EPI ISL 515812|B.1.5.16|South Africa|2020-07-18	0.0003727354	Africa
Africa|hCoV-19/Gambia/1094/2020|EPI ISL 471167|B.1.1.293|Gambia|2020-05-04	Africa|hCoV-19/South Africa/KRISP-K001327/2020|EPI ISL 515812|B.1.5.16|South Africa|2020-07-18	0.0003361107	Africa
Africa|hCoV-19/Gambia/1251/2020|EPI ISL 471168|B.1.1.293|Gambia|2020-05-07	Africa|hCoV-19/South Africa/KRISP-K001327/2020|EPI ISL 515812|B.1.5.16|South Africa|2020-07-18	0.0003447059	Africa
Africa|hCoV-19/Gambia/1264/2020|EPI ISL 471169|B.1.1|Gambia|2020-05-07	Africa|hCoV-19/South Africa/KRISP-K001327/2020|EPI ISL 515812|B.1.5.16|South Africa|2020-07-18	0.0003050046	Africa
Africa|hCoV-19/Gambia/1271/2020|EPI ISL 471170|B.1.1|Gambia|2020-05-07	Africa|hCoV-19/South Africa/KRISP-K001327/2020|EPI ISL 515812|B.1.5.16|South Africa|2020-07-18	0.0003053979	Africa
Africa|hCoV-19/Gambia/1277/2020|EPI ISL 471171|B.1.1.293|Gambia|2020-05-07	Africa|hCoV-19/South Africa/KRISP-K001327/2020|EPI ISL 515812|B.1.5.16|South Africa|2020-07-18	0.0003361107	Africa
Africa|hCoV-19/Gambia/3668/2020|EPI ISL 560992|B.1.5.12|Gambia|2020-07-30	Africa|hCoV-19/South Africa/KRISP-K001327/2020|EPI ISL 515812|B.1.5.16|South Africa|2020-07-18	0.0003724416	Africa
Africa|hCoV-19/Gambia/3670/2020|EPI ISL 560993|B.1.5.12|Gambia|2020-07-30	Africa|hCoV-19/South Africa/KRISP-K001327/2020|EPI ISL 515812|B.1.5.16|South Africa|2020-07-18	0.0003754923	Africa
Africa|hCoV-19/Gambia/3671/2020|EPI ISL 560994|B.1.1.293|Gambia|2020-07-30	Africa|hCoV-19/South Africa/KRISP-K001327/2020|EPI ISL 515812|B.1.5.16|South Africa|2020-07-18	0.0003047290	Africa
Africa|hCoV-19/Gambia/3673/2020|EPI ISL 560995|B.1.5|Gambia|2020-07-30	Africa|hCoV-19/South Africa/KRISP-K001327/2020|EPI ISL 515812|B.1.5.16|South Africa|2020-07-18	0.0003047867	Africa
Africa|hCoV-19/Gambia/3676/2020|EPI ISL 560996|B.1.5|Gambia|2020-07-30	Africa|hCoV-19/South Africa/KRISP-K001327/2020|EPI ISL 515812|B.1.5.16|South Africa|2020-07-18	0.0001723369	Africa
Africa|hCoV-19/Gambia/3678/2020|EPI ISL 560997|B.1.292|Gambia|2020-07-30	Africa|hCoV-19/South Africa/KRISP-K001327/2020|EPI ISL 515812|B.1.5.16|South Africa|2020-07-18	0.0003024763	Africa
Africa|hCoV-19/Gambia/3679/2020|EPI ISL 560998|B.1.5.12|Gambia|2020-07-30	Africa|hCoV-19/South Africa/KRISP-K001327/2020|EPI ISL 515812|B.1.5.16|South Africa|2020-07-18	0.0003072344	Africa
Africa|hCoV-19/Gambia/3680/2020|EPI ISL 560999|B.1.5|Gambia|2020-07-30	Africa|hCoV-19/South Africa/KRISP-K001327/2020|EPI ISL 515812|B.1.5.16|South Africa|2020-07-18	0.0001724023	Africa
Africa|hCoV-19/Gambia/3683/2020|EPI ISL 561000|B.1.292|Gambia|2020-07-30	Africa|hCoV-19/South Africa/KRISP-K001327/2020|EPI ISL 515812|B.1.5.16|South Africa|2020-07-18	0.0003360915	Africa
Africa|hCoV-19/Gambia/3703/2020|EPI ISL 561001|B.1.5.12|Gambia|2020-07-30	Africa|hCoV-19/South Africa/KRISP-K001327/2020|EPI ISL 515812|B.1.5.16|South Africa|2020-07-18	0.0003024692	Africa
Africa|hCoV-19/Gambia/3717/2020|EPI ISL 561002|B.1.5|Gambia|2020-07-30	Africa|hCoV-19/South Africa/KRISP-K001327/2020|EPI ISL 515812|B.1.5.16|South Africa|2020-07-18	0.0001706724	Africa
Africa|hCoV-19/Gambia/3724/2020|EPI ISL 561003|B.1.5.12|Gambia|2020-07-30	Africa|hCoV-19/South Africa/KRISP-K001327/2020|EPI ISL 515812|B.1.5.16|South Africa|2020-07-18	0.0003024692	Africa
Africa|hCoV-19/Gambia/3725/2020|EPI ISL 561004|B.1.1.293|Gambia|2020-07-30	Africa|hCoV-19/South Africa/KRISP-K001327/2020|EPI ISL 515812|B.1.5.16|South Africa|2020-07-18	0.0004706247	Africa
Africa|hCoV-19/Gambia/3728/2020|EPI ISL 561005|B.1.5|Gambia|2020-07-30	Africa|hCoV-19/South Africa/KRISP-K001327/2020|EPI ISL 515812|B.1.5.16|South Africa|2020-07-18	0.0001407299	Africa
Africa|hCoV-19/Gambia/3729/2020|EPI ISL 561006|B.1.5.12|Gambia|2020-07-30	Africa|hCoV-19/South Africa/KRISP-K001327/2020|EPI ISL 515812|B.1.5.16|South Africa|2020-07-18	0.0002352364	Africa
Africa|hCoV-19/Gambia/3732/2020|EPI ISL 561007|B.1.5|Gambia|2020-07-30	Africa|hCoV-19/South Africa/KRISP-K001327/2020|EPI ISL 515812|B.1.5.16|South Africa|2020-07-18	0.0001707948	Africa
Africa|hCoV-19/Gambia/3735/2020|EPI ISL 561008|B.1.5|Gambia|2020-07-30	Africa|hCoV-19/South Africa/KRISP-K001327/2020|EPI ISL 515812|B.1.5.16|South Africa|2020-07-18	0.0001723292	Africa
Africa|hCoV-19/Gambia/3737/2020|EPI ISL 561009|B.1.1.293|Gambia|2020-07-30	Africa|hCoV-19/South Africa/KRISP-K001327/2020|EPI ISL 515812|B.1.5.16|South Africa|2020-07-18	0.0003699070	Africa
Africa|hCoV-19/Gambia/3741/2020|EPI ISL 561010|B.1.5.12|Gambia|2020-07-30	Africa|hCoV-19/South Africa/KRISP-K001327/2020|EPI ISL 515812|B.1.5.16|South Africa|2020-07-18	0.0002389267	Africa
Africa|hCoV-19/Gambia/3743/2020|EPI ISL 561011|B.1.5.12|Gambia|2020-07-30	Africa|hCoV-19/South Africa/KRISP-K001327/2020|EPI ISL 515812|B.1.5.16|South Africa|2020-07-18	0.0003697132	Africa
Africa|hCoV-19/Gambia/3749/2020|EPI ISL 561012|B.1.5.12|Gambia|2020-07-30	Africa|hCoV-19/South Africa/KRISP-K001327/2020|EPI ISL 515812|B.1.5.16|South Africa|2020-07-18	0.0003024590	Africa
Africa|hCoV-19/Gambia/3761/2020|EPI ISL 561013|B.1.5.12|Gambia|2020-07-30	Africa|hCoV-19/South Africa/KRISP-K001327/2020|EPI ISL 515812|B.1.5.16|South Africa|2020-07-18	0.0003024590	Africa
Africa|hCoV-19/Gambia/3772/2020|EPI ISL 561025|B.1.5|Gambia|2020-07-30	Africa|hCoV-19/South Africa/KRISP-K001327/2020|EPI ISL 515812|B.1.5.16|South Africa|2020-07-18	0.0001393734	Africa
Africa|hCoV-19/Gambia/GC19-015/2020|EPI ISL 428855|B.1.1.8|Gambia|2020-03-17	Africa|hCoV-19/South Africa/KRISP-K001327/2020|EPI ISL 515812|B.1.5.16|South Africa|2020-07-18	0.0003360962	Africa
Africa|hCoV-19/Gambia/GC19-026/2020|EPI ISL 428856|B.6|Gambia|2020-03-21	Africa|hCoV-19/South Africa/KRISP-K001327/2020|EPI ISL 515812|B.1.5.16|South Africa|2020-07-18	0.0004705820	Africa
Africa|hCoV-19/Gambia/GC19-029/2020|EPI ISL 428857|B.1|Gambia|2020-04-20	Africa|hCoV-19/South Africa/KRISP-K001327/2020|EPI ISL 515812|B.1.5.16|South Africa|2020-07-18	0.0002688651	Africa
Africa|hCoV-19/Gambia/GC19-0479/2020|EPI ISL 561015|B.1.1.293|Gambia|2020-04-29	Africa|hCoV-19/South Africa/KRISP-K001327/2020|EPI ISL 515812|B.1.5.16|South Africa|2020-07-18	0.0002810310	Africa
Africa|hCoV-19/Gambia/GC19-0544/2020|EPI ISL 561016|B.1.5|Gambia|2020-05-01	Africa|hCoV-19/South Africa/KRISP-K001327/2020|EPI ISL 515812|B.1.5.16|South Africa|2020-07-18	0.0001748660	Africa
Africa|hCoV-19/Gambia/GC19-1385/2020|EPI ISL 561018|B.1.5|Gambia|2020-05-12	Africa|hCoV-19/South Africa/KRISP-K001327/2020|EPI ISL 515812|B.1.5.16|South Africa|2020-07-18	0.0001414113	Africa
Africa|hCoV-19/Gambia/GC19-1503/2020|EPI ISL 561021|B.1.1|Gambia|2020-05-14	Africa|hCoV-19/South Africa/KRISP-K001327/2020|EPI ISL 515812|B.1.5.16|South Africa|2020-07-18	0.0004033485	Africa
Africa|hCoV-19/Gambia/GC19-1527/2020|EPI ISL 561022|B.1.1.293|Gambia|2020-05-16	Africa|hCoV-19/South Africa/KRISP-K001327/2020|EPI ISL 515812|B.1.5.16|South Africa|2020-07-18	0.0003361446	Africa
Africa|hCoV-19/Gambia/GC19-1533/2020|EPI ISL 561023|B.1.1.264|Gambia|2020-05-16	Africa|hCoV-19/South Africa/KRISP-K001327/2020|EPI ISL 515812|B.1.5.16|South Africa|2020-07-18	0.0003134556	Africa
Africa|hCoV-19/Gambia/GC19-1572/2020|EPI ISL 561014|B.1.1|Gambia|2020-05-20	Africa|hCoV-19/South Africa/KRISP-K001327/2020|EPI ISL 515812|B.1.5.16|South Africa|2020-07-18	0.0002789517	Africa
Africa|hCoV-19/Gambia/GC19-1575/2020|EPI ISL 561026|B.1.1|Gambia|2020-05-20	Africa|hCoV-19/South Africa/KRISP-K001327/2020|EPI ISL 515812|B.1.5.16|South Africa|2020-07-18	0.0002776311	Africa
Africa|hCoV-19/Gambia/GC19-1606/2020|EPI ISL 561027|B.1.1|Gambia|2020-05-20	Africa|hCoV-19/South Africa/KRISP-K001327/2020|EPI ISL 515812|B.1.5.16|South Africa|2020-07-18	0.0003483185	Africa
Africa|hCoV-19/Gambia/GC19-1706/2020|EPI ISL 561028|B.1.5|Gambia|2020-05-22	Africa|hCoV-19/South Africa/KRISP-K001327/2020|EPI ISL 515812|B.1.5.16|South Africa|2020-07-18	0.0001749636	Africa
Africa|hCoV-19/Gambia/GC19-1814/2020|EPI ISL 561032|B.1.5|Gambia|2020-05-28	Africa|hCoV-19/South Africa/KRISP-K001327/2020|EPI ISL 515812|B.1.5.16|South Africa|2020-07-18	0.0001767132	Africa
Africa|hCoV-19/Gambia/GC19-1818/2020|EPI ISL 561034|B.1.1|Gambia|2020-05-28	Africa|hCoV-19/South Africa/KRISP-K001327/2020|EPI ISL 515812|B.1.5.16|South Africa|2020-07-18	0.0004033754	Africa
Africa|hCoV-19/Gambia/GC19-1983/2020|EPI ISL 561038|B.1.1|Gambia|2020-06-07	Africa|hCoV-19/South Africa/KRISP-K001327/2020|EPI ISL 515812|B.1.5.16|South Africa|2020-07-18	0.0004033628	Africa
Africa|hCoV-19/Gambia/GC19-2197/2020|EPI ISL 561040|B.1.292|Gambia|2020-06-26	Africa|hCoV-19/South Africa/KRISP-K001327/2020|EPI ISL 515812|B.1.5.16|South Africa|2020-07-18	0.0003049251	Africa
Africa|hCoV-19/Gambia/GC19-2427/2020|EPI ISL 561105|B.1.1.293|Gambia|2020-07-21	Africa|hCoV-19/South Africa/KRISP-K001327/2020|EPI ISL 515812|B.1.5.16|South Africa|2020-07-18	0.0003361593	Africa
Africa|hCoV-19/Gambia/GC19-2443/2020|EPI ISL 561106|B.1.5|Gambia|2020-07-21	Africa|hCoV-19/South Africa/KRISP-K001327/2020|EPI ISL 515812|B.1.5.16|South Africa|2020-07-18	0.0001414128	Africa
Africa|hCoV-19/Gambia/GC19-2450/2020|EPI ISL 561107|B.1.5.12|Gambia|2020-07-21	Africa|hCoV-19/South Africa/KRISP-K001327/2020|EPI ISL 515812|B.1.5.16|South Africa|2020-07-18	0.0003024732	Africa
Africa|hCoV-19/Gambia/GC19-2459/2020|EPI ISL 561108|B.1.1.293|Gambia|2020-07-21	Africa|hCoV-19/South Africa/KRISP-K001327/2020|EPI ISL 515812|B.1.5.16|South Africa|2020-07-18	0.0003049634	Africa
Africa|hCoV-19/Gambia/GC19-2469/2020|EPI ISL 561109|B.1.5|Gambia|2020-07-21	Africa|hCoV-19/South Africa/KRISP-K001327/2020|EPI ISL 515812|B.1.5.16|South Africa|2020-07-18	0.0001378714	Africa
Africa|hCoV-19/Gambia/GC19-2473/2020|EPI ISL 561110|B.1.5.12|Gambia|2020-07-21	Africa|hCoV-19/South Africa/KRISP-K001327/2020|EPI ISL 515812|B.1.5.16|South Africa|2020-07-18	0.0003361028	Africa
Africa|hCoV-19/Gambia/GC19-2498/2020|EPI ISL 561111|B.1.292|Gambia|2020-07-21	Africa|hCoV-19/South Africa/KRISP-K001327/2020|EPI ISL 515812|B.1.5.16|South Africa|2020-07-18	0.0003360803	Africa
Africa|hCoV-19/Gambia/GC19-2525/2020|EPI ISL 561113|B.1.1.293|Gambia|2020-07-21	Africa|hCoV-19/South Africa/KRISP-K001327/2020|EPI ISL 515812|B.1.5.16|South Africa|2020-07-18	0.0004033587	Africa
Africa|hCoV-19/Gambia/GC19-2526/2020|EPI ISL 561114|B.1.5.12|Gambia|2020-07-21	Africa|hCoV-19/South Africa/KRISP-K001327/2020|EPI ISL 515812|B.1.5.16|South Africa|2020-07-18	0.0003361095	Africa
Africa|hCoV-19/Gambia/GC19-2629/2020|EPI ISL 561123|B.1.5.12|Gambia|2020-07-21	Africa|hCoV-19/South Africa/KRISP-K001327/2020|EPI ISL 515812|B.1.5.16|South Africa|2020-07-18	0.0003049324	Africa
Africa|hCoV-19/Gambia/GC19-2632/2020|EPI ISL 561124|B.1.5.12|Gambia|2020-07-21	Africa|hCoV-19/South Africa/KRISP-K001327/2020|EPI ISL 515812|B.1.5.16|South Africa|2020-07-18	0.0003047053	Africa
Africa|hCoV-19/Gambia/GC19-2638/2020|EPI ISL 561126|B.1.5.12|Gambia|2020-07-21	Africa|hCoV-19/South Africa/KRISP-K001327/2020|EPI ISL 515812|B.1.5.16|South Africa|2020-07-18	0.0002428045	Africa
Africa|hCoV-19/Gambia/GC19-2652/2020|EPI ISL 561128|B.1.5.12|Gambia|2020-07-21	Africa|hCoV-19/South Africa/KRISP-K001327/2020|EPI ISL 515812|B.1.5.16|South Africa|2020-07-18	0.0002017267	Africa
Africa|hCoV-19/Gambia/GC19-2654/2020|EPI ISL 561130|B.1.292|Gambia|2020-07-21	Africa|hCoV-19/South Africa/KRISP-K001327/2020|EPI ISL 515812|B.1.5.16|South Africa|2020-07-18	0.0003697330	Africa
Africa|hCoV-19/Gambia/GC19-2663/2020|EPI ISL 561133|B.1.1.293|Gambia|2020-07-21	Africa|hCoV-19/South Africa/KRISP-K001327/2020|EPI ISL 515812|B.1.5.16|South Africa|2020-07-18	0.0004369808	Africa
Africa|hCoV-19/Gambia/GC19-2707/2020|EPI ISL 561134|B.1.1.293|Gambia|2020-07-21	Africa|hCoV-19/South Africa/KRISP-K001327/2020|EPI ISL 515812|B.1.5.16|South Africa|2020-07-18	0.0003724705	Africa
Africa|hCoV-19/Gambia/GC19-2711/2020|EPI ISL 561135|B.1.5.12|Gambia|2020-07-21	Africa|hCoV-19/South Africa/KRISP-K001327/2020|EPI ISL 515812|B.1.5.16|South Africa|2020-07-18	0.0002688353	Africa
Africa|hCoV-19/Gambia/GC19-2730/2020|EPI ISL 561136|B.1.5.12|Gambia|2020-07-21	Africa|hCoV-19/South Africa/KRISP-K001327/2020|EPI ISL 515812|B.1.5.16|South Africa|2020-07-18	0.0004063326	Africa
Africa|hCoV-19/Gambia/GC19-2731/2020|EPI ISL 561137|B.1.1.293|Gambia|2020-07-21	Africa|hCoV-19/South Africa/KRISP-K001327/2020|EPI ISL 515812|B.1.5.16|South Africa|2020-07-18	0.0004033858	Africa
Africa|hCoV-19/Gambia/GC19-2828/2020|EPI ISL 561150|B.1.361|Gambia|2020-07-24	Africa|hCoV-19/South Africa/KRISP-K001327/2020|EPI ISL 515812|B.1.5.16|South Africa|2020-07-18	0.0003361175	Africa
Africa|hCoV-19/Gambia/GC19-2842/2020|EPI ISL 561151|B.1.1|Gambia|2020-07-24	Africa|hCoV-19/South Africa/KRISP-K001327/2020|EPI ISL 515812|B.1.5.16|South Africa|2020-07-18	0.0004706405	Africa
Africa|hCoV-19/Gambia/GC19-2898/2020|EPI ISL 561153|B.1.5.12|Gambia|2020-07-24	Africa|hCoV-19/South Africa/KRISP-K001327/2020|EPI ISL 515812|B.1.5.16|South Africa|2020-07-18	0.0002688534	Africa
Africa|hCoV-19/Gambia/GC19-2904/2020|EPI ISL 561154|B.1.1|Gambia|2020-07-24	Africa|hCoV-19/South Africa/KRISP-K001327/2020|EPI ISL 515812|B.1.5.16|South Africa|2020-07-18	0.0004706247	Africa
Africa|hCoV-19/Gambia/GC19-2947/2020|EPI ISL 561155|B.1.5.12|Gambia|2020-07-24	Africa|hCoV-19/South Africa/KRISP-K001327/2020|EPI ISL 515812|B.1.5.16|South Africa|2020-07-18	0.0003024590	Africa
Africa|hCoV-19/Gambia/GC19-2973/2020|EPI ISL 561156|B.1.1.293|Gambia|2020-07-24	Africa|hCoV-19/South Africa/KRISP-K001327/2020|EPI ISL 515812|B.1.5.16|South Africa|2020-07-18	0.0003697293	Africa
Africa|hCoV-19/Gambia/GC19-2977/2020|EPI ISL 561157|B.1.1.293|Gambia|2020-07-24	Africa|hCoV-19/South Africa/KRISP-K001327/2020|EPI ISL 515812|B.1.5.16|South Africa|2020-07-18	0.0003697417	Africa
Africa|hCoV-19/Gambia/GC19-2985/2020|EPI ISL 561158|B.1.5.12|Gambia|2020-07-24	Africa|hCoV-19/South Africa/KRISP-K001327/2020|EPI ISL 515812|B.1.5.16|South Africa|2020-07-18	0.0002016183	Africa
Africa|hCoV-19/Gambia/GC19-2991/2020|EPI ISL 561159|B.1.1|Gambia|2020-07-24	Africa|hCoV-19/South Africa/KRISP-K001327/2020|EPI ISL 515812|B.1.5.16|South Africa|2020-07-18	0.0003361480	Africa
Africa|hCoV-19/Gambia/GC19-3064/2020|EPI ISL 561160|B.1.1|Gambia|2020-07-25	Africa|hCoV-19/South Africa/KRISP-K001327/2020|EPI ISL 515812|B.1.5.16|South Africa|2020-07-18	0.0004706563	Africa
Africa|hCoV-19/Gambia/GC19-3065/2020|EPI ISL 561161|B.1.5.12|Gambia|2020-07-25	Africa|hCoV-19/South Africa/KRISP-K001327/2020|EPI ISL 515812|B.1.5.16|South Africa|2020-07-18	0.0003418114	Africa
Africa|hCoV-19/Gambia/GC19-3081/2020|EPI ISL 561162|B.1.1|Gambia|2020-07-25	Africa|hCoV-19/South Africa/KRISP-K001327/2020|EPI ISL 515812|B.1.5.16|South Africa|2020-07-18	0.0004706404	Africa
Africa|hCoV-19/Gambia/GC19-3085/2020|EPI ISL 561163|B.1.1.293|Gambia|2020-07-25	Africa|hCoV-19/South Africa/KRISP-K001327/2020|EPI ISL 515812|B.1.5.16|South Africa|2020-07-18	0.0003047630	Africa
Africa|hCoV-19/Gambia/GC19-3087/2020|EPI ISL 561041|B.1.292|Gambia|2020-07-25	Africa|hCoV-19/South Africa/KRISP-K001327/2020|EPI ISL 515812|B.1.5.16|South Africa|2020-07-18	0.0003696957	Africa
Africa|hCoV-19/Gambia/GC19-3099/2020|EPI ISL 561164|B.1.1.242|Gambia|2020-07-25	Africa|hCoV-19/South Africa/KRISP-K001327/2020|EPI ISL 515812|B.1.5.16|South Africa|2020-07-18	0.0004369867	Africa
Africa|hCoV-19/Gambia/GC19-3110/2020|EPI ISL 561165|B.1.1.293|Gambia|2020-07-25	Africa|hCoV-19/South Africa/KRISP-K001327/2020|EPI ISL 515812|B.1.5.16|South Africa|2020-07-18	0.0004033627	Africa
Africa|hCoV-19/Gambia/GC19-3112/2020|EPI ISL 561166|B.1|Gambia|2020-07-25	Africa|hCoV-19/South Africa/KRISP-K001327/2020|EPI ISL 515812|B.1.5.16|South Africa|2020-07-18	0.0004369471	Africa
Africa|hCoV-19/Gambia/GC19-3113/2020|EPI ISL 561167|B.1.1.293|Gambia|2020-07-25	Africa|hCoV-19/South Africa/KRISP-K001327/2020|EPI ISL 515812|B.1.5.16|South Africa|2020-07-18	0.0003697293	Africa
Africa|hCoV-19/Gambia/GC19-3114/2020|EPI ISL 561168|B.1.1|Gambia|2020-07-25	Africa|hCoV-19/South Africa/KRISP-K001327/2020|EPI ISL 515812|B.1.5.16|South Africa|2020-07-18	0.0004706247	Africa
Africa|hCoV-19/Gambia/GC19-3135/2020|EPI ISL 561169|B.1.5.12|Gambia|2020-07-27	Africa|hCoV-19/South Africa/KRISP-K001327/2020|EPI ISL 515812|B.1.5.16|South Africa|2020-07-18	0.0002031196	Africa
Africa|hCoV-19/Gambia/GC19-3140/2020|EPI ISL 561042|B.1.5.12|Gambia|2020-07-27	Africa|hCoV-19/South Africa/KRISP-K001327/2020|EPI ISL 515812|B.1.5.16|South Africa|2020-07-18	0.0003697367	Africa
Africa|hCoV-19/Gambia/GC19-3145/2020|EPI ISL 561170|B.1.1|Gambia|2020-07-27	Africa|hCoV-19/South Africa/KRISP-K001327/2020|EPI ISL 515812|B.1.5.16|South Africa|2020-07-18	0.0004706405	Africa
Africa|hCoV-19/Gambia/GC19-3146/2020|EPI ISL 561171|B.1.5.12|Gambia|2020-07-27	Africa|hCoV-19/South Africa/KRISP-K001327/2020|EPI ISL 515812|B.1.5.16|South Africa|2020-07-18	0.0002370580	Africa
Africa|hCoV-19/Gambia/GC19-3165/2020|EPI ISL 561043|B.1.1.293|Gambia|2020-07-27	Africa|hCoV-19/South Africa/KRISP-K001327/2020|EPI ISL 515812|B.1.5.16|South Africa|2020-07-18	0.0003697293	Africa
Africa|hCoV-19/Gambia/GC19-3166/2020|EPI ISL 561044|B.1.5.12|Gambia|2020-07-27	Africa|hCoV-19/South Africa/KRISP-K001327/2020|EPI ISL 515812|B.1.5.16|South Africa|2020-07-18	0.0002031128	Africa
Africa|hCoV-19/Gambia/GC19-3189/2020|EPI ISL 561045|B.1.5|Gambia|2020-07-27	Africa|hCoV-19/South Africa/KRISP-K001327/2020|EPI ISL 515812|B.1.5.16|South Africa|2020-07-18	0.0001709349	Africa
Africa|hCoV-19/Gambia/GC19-3192/2020|EPI ISL 561046|B.1.5|Gambia|2020-07-27	Africa|hCoV-19/South Africa/KRISP-K001327/2020|EPI ISL 515812|B.1.5.16|South Africa|2020-07-18	0.0002370443	Africa
Africa|hCoV-19/Gambia/GC19-3193/2020|EPI ISL 561047|B.1.5.12|Gambia|2020-07-27	Africa|hCoV-19/South Africa/KRISP-K001327/2020|EPI ISL 515812|B.1.5.16|South Africa|2020-07-18	0.0002031059	Africa
Africa|hCoV-19/Gambia/GC19-3208/2020|EPI ISL 561048|B.1.5.12|Gambia|2020-07-27	Africa|hCoV-19/South Africa/KRISP-K001327/2020|EPI ISL 515812|B.1.5.16|South Africa|2020-07-18	0.0002708647	Africa
Africa|hCoV-19/Gambia/GC19-3209/2020|EPI ISL 561049|B.1.5.12|Gambia|2020-07-27	Africa|hCoV-19/South Africa/KRISP-K001327/2020|EPI ISL 515812|B.1.5.16|South Africa|2020-07-18	0.0001692744	Africa
Africa|hCoV-19/Gambia/GC19-3210/2020|EPI ISL 561050|B.1.5.12|Gambia|2020-07-27	Africa|hCoV-19/South Africa/KRISP-K001327/2020|EPI ISL 515812|B.1.5.16|South Africa|2020-07-18	0.0001734323	Africa
Africa|hCoV-19/Gambia/GC19-3214/2020|EPI ISL 561051|B.1.1.293|Gambia|2020-07-27	Africa|hCoV-19/South Africa/KRISP-K001327/2020|EPI ISL 515812|B.1.5.16|South Africa|2020-07-18	0.0002708948	Africa
Africa|hCoV-19/Gambia/GC19-3219/2020|EPI ISL 561052|B.1.5.12|Gambia|2020-07-27	Africa|hCoV-19/South Africa/KRISP-K001327/2020|EPI ISL 515812|B.1.5.16|South Africa|2020-07-18	0.0002016454	Africa
Africa|hCoV-19/Gambia/GC19-3246/2020|EPI ISL 561053|B.1.5.12|Gambia|2020-07-27	Africa|hCoV-19/South Africa/KRISP-K001327/2020|EPI ISL 515812|B.1.5.16|South Africa|2020-07-18	0.0002369961	Africa
Africa|hCoV-19/Gambia/GC19-3255/2020|EPI ISL 561054|B.1.177|Gambia|2020-07-27	Africa|hCoV-19/South Africa/KRISP-K001327/2020|EPI ISL 515812|B.1.5.16|South Africa|2020-07-18	0.0002031726	Africa
Africa|hCoV-19/Gambia/GC19-3266/2020|EPI ISL 561055|B.1.5|Gambia|2020-07-27	Africa|hCoV-19/South Africa/KRISP-K001327/2020|EPI ISL 515812|B.1.5.16|South Africa|2020-07-18	0.0001692899	Africa
Africa|hCoV-19/Gambia/GC19-3267/2020|EPI ISL 561056|B.1.5.12|Gambia|2020-07-27	Africa|hCoV-19/South Africa/KRISP-K001327/2020|EPI ISL 515812|B.1.5.16|South Africa|2020-07-18	0.0001692801	Africa
Africa|hCoV-19/Gambia/GC19-3278/2020|EPI ISL 561058|B.1.5.12|Gambia|2020-07-27	Africa|hCoV-19/South Africa/KRISP-K001327/2020|EPI ISL 515812|B.1.5.16|South Africa|2020-07-18	0.0002031128	Africa
Africa|hCoV-19/Gambia/GC19-3301/2020|EPI ISL 561059|B.1.5.12|Gambia|2020-07-27	Africa|hCoV-19/South Africa/KRISP-K001327/2020|EPI ISL 515812|B.1.5.16|South Africa|2020-07-18	0.0002031334	Africa
Africa|hCoV-19/Gambia/GC19-3317/2020|EPI ISL 561060|B.1.5|Gambia|2020-07-27	Africa|hCoV-19/South Africa/KRISP-K001327/2020|EPI ISL 515812|B.1.5.16|South Africa|2020-07-18	0.0002353186	Africa
Africa|hCoV-19/Gambia/GC19-3323/2020|EPI ISL 561061|B.1.5|Gambia|2020-07-27	Africa|hCoV-19/South Africa/KRISP-K001327/2020|EPI ISL 515812|B.1.5.16|South Africa|2020-07-18	0.0002031815	Africa
Africa|hCoV-19/Gambia/GC19-3358/2020|EPI ISL 561062|B.1.1.293|Gambia|2020-07-27	Africa|hCoV-19/South Africa/KRISP-K001327/2020|EPI ISL 515812|B.1.5.16|South Africa|2020-07-18	0.0004706246	Africa
Africa|hCoV-19/Gambia/GC19-3365/2020|EPI ISL 561063|B.1.5.12|Gambia|2020-07-27	Africa|hCoV-19/South Africa/KRISP-K001327/2020|EPI ISL 515812|B.1.5.16|South Africa|2020-07-18	0.0002708555	Africa
Africa|hCoV-19/Gambia/GC19-3373/2020|EPI ISL 561064|B.1.5|Gambia|2020-07-27	Africa|hCoV-19/South Africa/KRISP-K001327/2020|EPI ISL 515812|B.1.5.16|South Africa|2020-07-18	0.0001692899	Africa
Africa|hCoV-19/Gambia/GC19-3374/2020|EPI ISL 561065|B.1.5.12|Gambia|2020-07-27	Africa|hCoV-19/South Africa/KRISP-K001327/2020|EPI ISL 515812|B.1.5.16|South Africa|2020-07-18	0.0002031128	Africa
Africa|hCoV-19/Gambia/GC19-3375/2020|EPI ISL 561066|B.1.5.12|Gambia|2020-07-27	Africa|hCoV-19/South Africa/KRISP-K001327/2020|EPI ISL 515812|B.1.5.16|South Africa|2020-07-18	0.0002369753	Africa
Africa|hCoV-19/Gambia/GC19-3380/2020|EPI ISL 561067|B.1.5.12|Gambia|2020-07-27	Africa|hCoV-19/South Africa/KRISP-K001327/2020|EPI ISL 515812|B.1.5.16|South Africa|2020-07-18	0.0002031265	Africa
Africa|hCoV-19/Gambia/GC19-3381/2020|EPI ISL 561068|B.1.5.12|Gambia|2020-07-27	Africa|hCoV-19/South Africa/KRISP-K001327/2020|EPI ISL 515812|B.1.5.16|South Africa|2020-07-18	0.0003697044	Africa
Africa|hCoV-19/Gambia/GC19-3396/2020|EPI ISL 561069|B.1.5.12|Gambia|2020-07-27	Africa|hCoV-19/South Africa/KRISP-K001327/2020|EPI ISL 515812|B.1.5.16|South Africa|2020-07-18	0.0003360882	Africa
Africa|hCoV-19/Gambia/GC19-3398/2020|EPI ISL 561070|B.1.1.242|Gambia|2020-07-27	Africa|hCoV-19/South Africa/KRISP-K001327/2020|EPI ISL 515812|B.1.5.16|South Africa|2020-07-18	0.0005378678	Africa
Africa|hCoV-19/Gambia/GC19-3399/2020|EPI ISL 561172|B.1.5|Gambia|2020-07-27	Africa|hCoV-19/South Africa/KRISP-K001327/2020|EPI ISL 515812|B.1.5.16|South Africa|2020-07-18	0.0002689193	Africa
Africa|hCoV-19/Gambia/GC19-3400/2020|EPI ISL 561173|B.1.5|Gambia|2020-07-27	Africa|hCoV-19/South Africa/KRISP-K001327/2020|EPI ISL 515812|B.1.5.16|South Africa|2020-07-18	0.0002688868	Africa
Africa|hCoV-19/Gambia/GC19-3407/2020|EPI ISL 561174|B.1.1.242|Gambia|2020-07-27	Africa|hCoV-19/South Africa/KRISP-K001327/2020|EPI ISL 515812|B.1.5.16|South Africa|2020-07-18	0.0003025181	Africa
Africa|hCoV-19/Gambia/GC19-3411/2020|EPI ISL 561175|B.1.5.12|Gambia|2020-07-27	Africa|hCoV-19/South Africa/KRISP-K001327/2020|EPI ISL 515812|B.1.5.16|South Africa|2020-07-18	0.0002731234	Africa
Africa|hCoV-19/Gambia/GC19-3418/2020|EPI ISL 561176|B.1.1.242|Gambia|2020-07-27	Africa|hCoV-19/South Africa/KRISP-K001327/2020|EPI ISL 515812|B.1.5.16|South Africa|2020-07-18	0.0003697381	Africa
Africa|hCoV-19/Gambia/GC19-3429/2020|EPI ISL 561178|B.1.5.12|Gambia|2020-07-27	Africa|hCoV-19/South Africa/KRISP-K001327/2020|EPI ISL 515812|B.1.5.16|South Africa|2020-07-18	0.0002016183	Africa
Africa|hCoV-19/Gambia/GC19-3432/2020|EPI ISL 561179|B.1.5.12|Gambia|2020-07-27	Africa|hCoV-19/South Africa/KRISP-K001327/2020|EPI ISL 515812|B.1.5.16|South Africa|2020-07-18	0.0003724944	Africa
Africa|hCoV-19/Gambia/GC19-3438/2020|EPI ISL 561180|B.1.5.12|Gambia|2020-07-27	Africa|hCoV-19/South Africa/KRISP-K001327/2020|EPI ISL 515812|B.1.5.16|South Africa|2020-07-18	0.0003361074	Africa
Africa|hCoV-19/Gambia/GC19-3445/2020|EPI ISL 561181|B.1.5.12|Gambia|2020-07-27	Africa|hCoV-19/South Africa/KRISP-K001327/2020|EPI ISL 515812|B.1.5.16|South Africa|2020-07-18	0.0004033221	Africa
Africa|hCoV-19/Gambia/GC19-3448/2020|EPI ISL 561183|B.1.5|Gambia|2020-07-27	Africa|hCoV-19/South Africa/KRISP-K001327/2020|EPI ISL 515812|B.1.5.16|South Africa|2020-07-18	0.0001709133	Africa
Africa|hCoV-19/Gambia/GC19-3497/2020|EPI ISL 561184|B.1.5.12|Gambia|2020-07-27	Africa|hCoV-19/South Africa/KRISP-K001327/2020|EPI ISL 515812|B.1.5.16|South Africa|2020-07-18	0.0003360656	Africa
Africa|hCoV-19/Gambia/GC19-3503/2020|EPI ISL 561186|B.1.5.12|Gambia|2020-07-27	Africa|hCoV-19/South Africa/KRISP-K001327/2020|EPI ISL 515812|B.1.5.16|South Africa|2020-07-18	0.0002389291	Africa
Africa|hCoV-19/Gambia/GC19-3504/2020|EPI ISL 561187|B.1.5.12|Gambia|2020-07-27	Africa|hCoV-19/South Africa/KRISP-K001327/2020|EPI ISL 515812|B.1.5.16|South Africa|2020-07-18	0.0003047156	Africa
Africa|hCoV-19/Gambia/GC19-3505/2020|EPI ISL 561188|B.1.5.12|Gambia|2020-07-27	Africa|hCoV-19/South Africa/KRISP-K001327/2020|EPI ISL 515812|B.1.5.16|South Africa|2020-07-18	0.0002688570	Africa
Africa|hCoV-19/Gambia/GC19-3529/2020|EPI ISL 561191|B.1.5.12|Gambia|2020-07-27	Africa|hCoV-19/South Africa/KRISP-K001327/2020|EPI ISL 515812|B.1.5.16|South Africa|2020-07-18	0.0003360961	Africa
Africa|hCoV-19/Gambia/GC19-3530/2020|EPI ISL 561192|B.1.5.12|Gambia|2020-07-27	Africa|hCoV-19/South Africa/KRISP-K001327/2020|EPI ISL 515812|B.1.5.16|South Africa|2020-07-18	0.0002412792	Africa
Africa|hCoV-19/Gambia/GC19-3533/2020|EPI ISL 561193|B.1.1.293|Gambia|2020-07-27	Africa|hCoV-19/South Africa/KRISP-K001327/2020|EPI ISL 515812|B.1.5.16|South Africa|2020-07-18	0.0004033994	Africa
Africa|hCoV-19/Gambia/GC19-3535/2020|EPI ISL 561194|B.1.1.242|Gambia|2020-07-27	Africa|hCoV-19/South Africa/KRISP-K001327/2020|EPI ISL 515812|B.1.5.16|South Africa|2020-07-18	0.0004706311	Africa
Africa|hCoV-19/Gambia/GC19-3550/2020|EPI ISL 561195|B.1.5.12|Gambia|2020-07-27	Africa|hCoV-19/South Africa/KRISP-K001327/2020|EPI ISL 515812|B.1.5.16|South Africa|2020-07-18	0.0003024763	Africa
Africa|hCoV-19/Gambia/GC19-3565/2020|EPI ISL 561196|B.1.5.12|Gambia|2020-07-27	Africa|hCoV-19/South Africa/KRISP-K001327/2020|EPI ISL 515812|B.1.5.16|South Africa|2020-07-18	0.0002352261	Africa
Africa|hCoV-19/Gambia/GC19-3578/2020|EPI ISL 561197|B.1.5.12|Gambia|2020-07-27	Africa|hCoV-19/South Africa/KRISP-K001327/2020|EPI ISL 515812|B.1.5.16|South Africa|2020-07-18	0.0002689618	Africa
Africa|hCoV-19/Gambia/GC19-3629/2020|EPI ISL 561199|B.1.5.12|Gambia|2020-07-27	Africa|hCoV-19/South Africa/KRISP-K001327/2020|EPI ISL 515812|B.1.5.16|South Africa|2020-07-18	0.0003697206	Africa
Africa|hCoV-19/Gambia/GC19-3656/2020|EPI ISL 561201|B.1.5.12|Gambia|2020-07-27	Africa|hCoV-19/South Africa/KRISP-K001327/2020|EPI ISL 515812|B.1.5.16|South Africa|2020-07-18	0.0002688624	Africa
Africa|hCoV-19/Gambia/GC19-3659/2020|EPI ISL 561202|B.1.1|Gambia|2020-07-27	Africa|hCoV-19/South Africa/KRISP-K001327/2020|EPI ISL 515812|B.1.5.16|South Africa|2020-07-18	0.0003361401	Africa
Africa|hCoV-19/Gambia/GC19-3666/2020|EPI ISL 561204|B.1.5.12|Gambia|2020-07-27	Africa|hCoV-19/South Africa/KRISP-K001327/2020|EPI ISL 515812|B.1.5.16|South Africa|2020-07-18	0.0003388321	Africa
Africa|hCoV-19/Gambia/GC19-3769/2020|EPI ISL 561072|B.1.292|Gambia|2020-07-27	Africa|hCoV-19/South Africa/KRISP-K001327/2020|EPI ISL 515812|B.1.5.16|South Africa|2020-07-18	0.0003413483	Africa
Africa|hCoV-19/Gambia/GC19-3773/2020|EPI ISL 561073|B.1.5.12|Gambia|2020-07-27	Africa|hCoV-19/South Africa/KRISP-K001327/2020|EPI ISL 515812|B.1.5.16|South Africa|2020-07-18	0.0003360882	Africa
Africa|hCoV-19/Gambia/GC19-3774/2020|EPI ISL 561074|B.1.5.12|Gambia|2020-07-27	Africa|hCoV-19/South Africa/KRISP-K001327/2020|EPI ISL 515812|B.1.5.16|South Africa|2020-07-18	0.0003024733	Africa
Africa|hCoV-19/Gambia/GC19-3794/2020|EPI ISL 561078|B.1.5.12|Gambia|2020-07-27	Africa|hCoV-19/South Africa/KRISP-K001327/2020|EPI ISL 515812|B.1.5.16|South Africa|2020-07-18	0.0003072010	Africa
Africa|hCoV-19/Gambia/GC19-3796/2020|EPI ISL 561079|B.1.5.12|Gambia|2020-07-27	Africa|hCoV-19/South Africa/KRISP-K001327/2020|EPI ISL 515812|B.1.5.16|South Africa|2020-07-18	0.0003360723	Africa
Africa|hCoV-19/Gambia/GC19-3798/2020|EPI ISL 561080|B.1.1.242|Gambia|2020-07-27	Africa|hCoV-19/South Africa/KRISP-K001327/2020|EPI ISL 515812|B.1.5.16|South Africa|2020-07-18	0.0005091644	Africa
Africa|hCoV-19/Gambia/GC19-3799/2020|EPI ISL 561081|B.1.1.242|Gambia|2020-07-27	Africa|hCoV-19/South Africa/KRISP-K001327/2020|EPI ISL 515812|B.1.5.16|South Africa|2020-07-18	0.0005042190	Africa
Africa|hCoV-19/Gambia/GC19-3802/2020|EPI ISL 561082|B.1.5.12|Gambia|2020-07-27	Africa|hCoV-19/South Africa/KRISP-K001327/2020|EPI ISL 515812|B.1.5.16|South Africa|2020-07-18	0.0003696995	Africa
Africa|hCoV-19/Gambia/GC19-3805/2020|EPI ISL 561083|B.1.5.12|Gambia|2020-07-27	Africa|hCoV-19/South Africa/KRISP-K001327/2020|EPI ISL 515812|B.1.5.16|South Africa|2020-07-18	0.0003360803	Africa
Africa|hCoV-19/Gambia/GC19-3806/2020|EPI ISL 561084|B.1.1.293|Gambia|2020-07-27	Africa|hCoV-19/South Africa/KRISP-K001327/2020|EPI ISL 515812|B.1.5.16|South Africa|2020-07-18	0.0004033668	Africa
Africa|hCoV-19/Gambia/GC19-3807/2020|EPI ISL 561085|B.1.1.293|Gambia|2020-07-27	Africa|hCoV-19/South Africa/KRISP-K001327/2020|EPI ISL 515812|B.1.5.16|South Africa|2020-07-18	0.0004370232	Africa
Africa|hCoV-19/Gambia/GC19-3812/2020|EPI ISL 561086|B.1.1.293|Gambia|2020-07-27	Africa|hCoV-19/South Africa/KRISP-K001327/2020|EPI ISL 515812|B.1.5.16|South Africa|2020-07-18	0.0004716168	Africa
Africa|hCoV-19/Gambia/GC19-3813/2020|EPI ISL 561087|B.1.1.293|Gambia|2020-07-27	Africa|hCoV-19/South Africa/KRISP-K001327/2020|EPI ISL 515812|B.1.5.16|South Africa|2020-07-18	0.0004370085	Africa
Africa|hCoV-19/Gambia/GC19-3814/2020|EPI ISL 561088|B.1|Gambia|2020-07-27	Africa|hCoV-19/South Africa/KRISP-K001327/2020|EPI ISL 515812|B.1.5.16|South Africa|2020-07-18	0.0005042711	Africa
Africa|hCoV-19/Gambia/GC19-3816/2020|EPI ISL 561089|B.1.1.293|Gambia|2020-07-27	Africa|hCoV-19/South Africa/KRISP-K001327/2020|EPI ISL 515812|B.1.5.16|South Africa|2020-07-18	0.0003047424	Africa
Africa|hCoV-19/Gambia/GC19-3818/2020|EPI ISL 561090|B.1.1.293|Gambia|2020-07-27	Africa|hCoV-19/South Africa/KRISP-K001327/2020|EPI ISL 515812|B.1.5.16|South Africa|2020-07-18	0.0005042509	Africa
Africa|hCoV-19/Gambia/GC19-3820/2020|EPI ISL 561091|B.1.1.293|Gambia|2020-07-27	Africa|hCoV-19/South Africa/KRISP-K001327/2020|EPI ISL 515812|B.1.5.16|South Africa|2020-07-18	0.0004370085	Africa
Africa|hCoV-19/Gambia/GC19-3821/2020|EPI ISL 561092|B.1.5.12|Gambia|2020-07-27	Africa|hCoV-19/South Africa/KRISP-K001327/2020|EPI ISL 515812|B.1.5.16|South Africa|2020-07-18	0.0002412567	Africa
Africa|hCoV-19/Gambia/GC19-3822/2020|EPI ISL 561093|B.1.5.12|Gambia|2020-07-27	Africa|hCoV-19/South Africa/KRISP-K001327/2020|EPI ISL 515812|B.1.5.16|South Africa|2020-07-18	0.0003360882	Africa
Africa|hCoV-19/Gambia/GC19-3823/2020|EPI ISL 561094|B.1.5.12|Gambia|2020-07-27	Africa|hCoV-19/South Africa/KRISP-K001327/2020|EPI ISL 515812|B.1.5.16|South Africa|2020-07-18	0.0003386015	Africa
Africa|hCoV-19/Gambia/GC19-3835/2020|EPI ISL 561096|B.1.1.293|Gambia|2020-07-27	Africa|hCoV-19/South Africa/KRISP-K001327/2020|EPI ISL 515812|B.1.5.16|South Africa|2020-07-18	0.0004033803	Africa
Africa|hCoV-19/Gambia/GC19-3836/2020|EPI ISL 561097|B.1.5.12|Gambia|2020-07-27	Africa|hCoV-19/South Africa/KRISP-K001327/2020|EPI ISL 515812|B.1.5.16|South Africa|2020-07-18	0.0003024530	Africa
Africa|hCoV-19/Gambia/GC19-3839/2020|EPI ISL 561098|B.1.5.12|Gambia|2020-07-27	Africa|hCoV-19/South Africa/KRISP-K001327/2020|EPI ISL 515812|B.1.5.16|South Africa|2020-07-18	0.0003360882	Africa
Africa|hCoV-19/Gambia/GC19-3842/2020|EPI ISL 561099|B.1.1.293|Gambia|2020-07-27	Africa|hCoV-19/South Africa/KRISP-K001327/2020|EPI ISL 515812|B.1.5.16|South Africa|2020-07-18	0.0005042610	Africa
Africa|hCoV-19/Gambia/GC19-3846/2020|EPI ISL 561100|B.1.1.293|Gambia|2020-07-27	Africa|hCoV-19/South Africa/KRISP-K001327/2020|EPI ISL 515812|B.1.5.16|South Africa|2020-07-18	0.0004706341	Africa
Africa|hCoV-19/Gambia/GC19-3852/2020|EPI ISL 561101|B.1.5.12|Gambia|2020-07-27	Africa|hCoV-19/South Africa/KRISP-K001327/2020|EPI ISL 515812|B.1.5.16|South Africa|2020-07-18	0.0003413682	Africa
Africa|hCoV-19/Gambia/GC19-3854/2020|EPI ISL 561102|B.1.1.293|Gambia|2020-07-27	Africa|hCoV-19/South Africa/KRISP-K001327/2020|EPI ISL 515812|B.1.5.16|South Africa|2020-07-18	0.0005042610	Africa
Africa|hCoV-19/Gambia/GC192573/2020|EPI ISL 561115|B.1.5.12|Gambia|2020-07-21	Africa|hCoV-19/South Africa/KRISP-K001327/2020|EPI ISL 515812|B.1.5.16|South Africa|2020-07-18	0.0003361028	Africa
Africa|hCoV-19/Gambia/GC192576/2020|EPI ISL 561117|B.1.5.12|Gambia|2020-07-21	Africa|hCoV-19/South Africa/KRISP-K001327/2020|EPI ISL 515812|B.1.5.16|South Africa|2020-07-18	0.0002371704	Africa
Africa|hCoV-19/Gambia/GC192579/2020|EPI ISL 561118|B.1.5.12|Gambia|2020-07-21	Africa|hCoV-19/South Africa/KRISP-K001327/2020|EPI ISL 515812|B.1.5.16|South Africa|2020-07-18	0.0002044761	Africa
Africa|hCoV-19/Gambia/GC192602/2020|EPI ISL 561120|B.1.1.293|Gambia|2020-07-21	Africa|hCoV-19/South Africa/KRISP-K001327/2020|EPI ISL 515812|B.1.5.16|South Africa|2020-07-18	0.0005042510	Africa
Africa|hCoV-19/Gambia/GC192610/2020|EPI ISL 561121|B.1.1.293|Gambia|2020-07-21	Africa|hCoV-19/South Africa/KRISP-K001327/2020|EPI ISL 515812|B.1.5.16|South Africa|2020-07-18	0.0005042509	Africa
Africa|hCoV-19/Gambia/GC192751/2020|EPI ISL 561138|B.1.5.12|Gambia|2020-07-21	Africa|hCoV-19/South Africa/KRISP-K001327/2020|EPI ISL 515812|B.1.5.16|South Africa|2020-07-18	0.0003697280	Africa
Africa|hCoV-19/Gambia/GC192756/2020|EPI ISL 561139|B.1.5.12|Gambia|2020-07-22	Africa|hCoV-19/South Africa/KRISP-K001327/2020|EPI ISL 515812|B.1.5.16|South Africa|2020-07-18	0.0003024733	Africa
Africa|hCoV-19/Gambia/GC192772/2020|EPI ISL 561140|B.1.1|Gambia|2020-07-22	Africa|hCoV-19/South Africa/KRISP-K001327/2020|EPI ISL 515812|B.1.5.16|South Africa|2020-07-18	0.0004706247	Africa
Africa|hCoV-19/Gambia/GC192778/2020|EPI ISL 561141|B.1.1|Gambia|2020-07-22	Africa|hCoV-19/South Africa/KRISP-K001327/2020|EPI ISL 515812|B.1.5.16|South Africa|2020-07-18	0.0003697579	Africa
Africa|hCoV-19/Gambia/GC192781/2020|EPI ISL 561142|B.1.5.12|Gambia|2020-07-22	Africa|hCoV-19/South Africa/KRISP-K001327/2020|EPI ISL 515812|B.1.5.16|South Africa|2020-07-18	0.0003360882	Africa
Africa|hCoV-19/Gambia/GC192782/2020|EPI ISL 561143|B.1.5.12|Gambia|2020-07-22	Africa|hCoV-19/South Africa/KRISP-K001327/2020|EPI ISL 515812|B.1.5.16|South Africa|2020-07-18	0.0003360961	Africa
Africa|hCoV-19/Gambia/GC192786/2020|EPI ISL 561144|B.1.1.293|Gambia|2020-07-22	Africa|hCoV-19/South Africa/KRISP-K001327/2020|EPI ISL 515812|B.1.5.16|South Africa|2020-07-18	0.0004369895	Africa
Africa|hCoV-19/Gambia/GC192789/2020|EPI ISL 561145|B.1|Gambia|2020-07-22	Africa|hCoV-19/South Africa/KRISP-K001327/2020|EPI ISL 515812|B.1.5.16|South Africa|2020-07-18	0.0003360882	Africa
Africa|hCoV-19/Gambia/GC192811/2020|EPI ISL 561147|B.1.5.12|Gambia|2020-07-22	Africa|hCoV-19/South Africa/KRISP-K001327/2020|EPI ISL 515812|B.1.5.16|South Africa|2020-07-18	0.0003074318	Africa
Africa|hCoV-19/Gambia/GC192812/2020|EPI ISL 561148|B.1.1.293|Gambia|2020-07-22	Africa|hCoV-19/South Africa/KRISP-K001327/2020|EPI ISL 515812|B.1.5.16|South Africa|2020-07-18	0.0003697293	Africa
Africa|hCoV-19/Gambia/NPHL-038/2020|EPI ISL 561205|B.1.1|Gambia|2020	Africa|hCoV-19/South Africa/KRISP-K001327/2020|EPI ISL 515812|B.1.5.16|South Africa|2020-07-18	0.0005042628	Africa
Africa|hCoV-19/Gambia/NPHL-061/2020|EPI ISL 561206|B.1.5.12|Gambia|2020	Africa|hCoV-19/South Africa/KRISP-K001327/2020|EPI ISL 515812|B.1.5.16|South Africa|2020-07-18	0.0004033316	Africa
Africa|hCoV-19/Gambia/NPHL-1168/2020|EPI ISL 561212|B.1.5.12|Gambia|2020-06-27	Africa|hCoV-19/South Africa/KRISP-K001327/2020|EPI ISL 515812|B.1.5.16|South Africa|2020-07-18	0.0004033558	Africa
Africa|hCoV-19/Gambia/NPHL-1208/2020|EPI ISL 561213|B.1.5.12|Gambia|2020-06-30	Africa|hCoV-19/South Africa/KRISP-K001327/2020|EPI ISL 515812|B.1.5.16|South Africa|2020-07-18	0.0001702789	Africa
Africa|hCoV-19/Gambia/NPHL-1209/2020|EPI ISL 561214|B.1.5.12|Gambia|2020-06-30	Africa|hCoV-19/South Africa/KRISP-K001327/2020|EPI ISL 515812|B.1.5.16|South Africa|2020-07-18	0.0001373272	Africa
Africa|hCoV-19/Gambia/NPHL-1212/2020|EPI ISL 561215|B.1.5.12|Gambia|2020-06-30	Africa|hCoV-19/South Africa/KRISP-K001327/2020|EPI ISL 515812|B.1.5.16|South Africa|2020-07-18	0.0002688353	Africa
Africa|hCoV-19/Gambia/NPHL-1224/2020|EPI ISL 561217|B.1.1.293|Gambia|2020-06-30	Africa|hCoV-19/South Africa/KRISP-K001327/2020|EPI ISL 515812|B.1.5.16|South Africa|2020-07-18	0.0002810013	Africa
Africa|hCoV-19/Gambia/NPHL-1230/2020|EPI ISL 561218|B.1.5|Gambia|2020-06-30	Africa|hCoV-19/South Africa/KRISP-K001327/2020|EPI ISL 515812|B.1.5.16|South Africa|2020-07-18	0.0001021516	Africa
Africa|hCoV-19/Gambia/NPHL-1248/2020|EPI ISL 561222|B.1.5|Gambia|2020-07-01	Africa|hCoV-19/South Africa/KRISP-K001327/2020|EPI ISL 515812|B.1.5.16|South Africa|2020-07-18	0.0001021448	Africa
Africa|hCoV-19/Gambia/NPHL-1258/2020|EPI ISL 561223|B.1.292|Gambia|2020-07-02	Africa|hCoV-19/South Africa/KRISP-K001327/2020|EPI ISL 515812|B.1.5.16|South Africa|2020-07-18	0.0003024661	Africa
Africa|hCoV-19/Gambia/NPHL-1422/2020|EPI ISL 561228|B.1.5|Gambia|2020-07-04	Africa|hCoV-19/South Africa/KRISP-K001327/2020|EPI ISL 515812|B.1.5.16|South Africa|2020-07-18	0.0001767008	Africa
Africa|hCoV-19/Gambia/NPHL-1424/2020|EPI ISL 561229|B.1.292|Gambia|2020-07-04	Africa|hCoV-19/South Africa/KRISP-K001327/2020|EPI ISL 515812|B.1.5.16|South Africa|2020-07-18	0.0003025570	Africa
Africa|hCoV-19/Gambia/NPHL-1446/2020|EPI ISL 561230|B.1.5|Gambia|2020-07-04	Africa|hCoV-19/South Africa/KRISP-K001327/2020|EPI ISL 515812|B.1.5.16|South Africa|2020-07-18	0.0001021448	Africa
Africa|hCoV-19/Gambia/NPHL-1477/2020|EPI ISL 561231|B.1.5|Gambia|2020	Africa|hCoV-19/South Africa/KRISP-K001327/2020|EPI ISL 515812|B.1.5.16|South Africa|2020-07-18	0.0001054843	Africa
Africa|hCoV-19/Gambia/NPHL-1514/2020|EPI ISL 561232|B.1.1|Gambia|2020	Africa|hCoV-19/South Africa/KRISP-K001327/2020|EPI ISL 515812|B.1.5.16|South Africa|2020-07-18	0.0004033492	Africa
Africa|hCoV-19/Gambia/NPHL-1641/2020|EPI ISL 561235|B.1.292|Gambia|2020-07-31	Africa|hCoV-19/South Africa/KRISP-K001327/2020|EPI ISL 515812|B.1.5.16|South Africa|2020-07-18	0.0003133934	Africa
Africa|hCoV-19/Gambia/NPHL-1645/2020|EPI ISL 561236|B.1.1.293|Gambia|2020-08-04	Africa|hCoV-19/South Africa/KRISP-K001327/2020|EPI ISL 515812|B.1.5.16|South Africa|2020-07-18	0.0003042654	Africa
Africa|hCoV-19/Gambia/NPHL-1711/2020|EPI ISL 561237|B.1.1.293|Gambia|2020-08-04	Africa|hCoV-19/South Africa/KRISP-K001327/2020|EPI ISL 515812|B.1.5.16|South Africa|2020-07-18	0.0003697293	Africa
Africa|hCoV-19/Gambia/NPHL-1746/2020|EPI ISL 561238|B.1.1|Gambia|2020-07-20	Africa|hCoV-19/South Africa/KRISP-K001327/2020|EPI ISL 515812|B.1.5.16|South Africa|2020-07-18	0.0003025342	Africa
Africa|hCoV-19/Gambia/NPHL-1921/2020|EPI ISL 561239|B.1.1|Gambia|2020	Africa|hCoV-19/South Africa/KRISP-K001327/2020|EPI ISL 515812|B.1.5.16|South Africa|2020-07-18	0.0004706247	Africa
Africa|hCoV-19/Gambia/NPHL-1968/2020|EPI ISL 561240|B.1.1|Gambia|2020-07-16	Africa|hCoV-19/South Africa/KRISP-K001327/2020|EPI ISL 515812|B.1.5.16|South Africa|2020-07-18	0.0004706247	Africa
Africa|hCoV-19/Gambia/NPHL-2037/2020|EPI ISL 561241|B.1.1|Gambia|2020-07-15	Africa|hCoV-19/South Africa/KRISP-K001327/2020|EPI ISL 515812|B.1.5.16|South Africa|2020-07-18	0.0004370145	Africa
Africa|hCoV-19/Gambia/NPHL-2268/2020|EPI ISL 561242|B.1.1|Gambia|2020	Africa|hCoV-19/South Africa/KRISP-K001327/2020|EPI ISL 515812|B.1.5.16|South Africa|2020-07-18	0.0002695271	Africa
Africa|hCoV-19/Gambia/NPHL-2344/2020|EPI ISL 561243|B.1.292|Gambia|2020	Africa|hCoV-19/South Africa/KRISP-K001327/2020|EPI ISL 515812|B.1.5.16|South Africa|2020-07-18	0.0003697279	Africa
Africa|hCoV-19/Gambia/NPHL-2374/2020|EPI ISL 561244|B.1.5.12|Gambia|2020	Africa|hCoV-19/South Africa/KRISP-K001327/2020|EPI ISL 515812|B.1.5.16|South Africa|2020-07-18	0.0002688443	Africa
Africa|hCoV-19/Gambia/NPHL-242/2020|EPI ISL 561245|B.1.5|Gambia|2020	Africa|hCoV-19/South Africa/KRISP-K001327/2020|EPI ISL 515812|B.1.5.16|South Africa|2020-07-18	0.0001344249	Africa
Africa|hCoV-19/Gambia/NPHL-243/2020|EPI ISL 561246|B.1.5|Gambia|2020	Africa|hCoV-19/South Africa/KRISP-K001327/2020|EPI ISL 515812|B.1.5.16|South Africa|2020-07-18	0.0002060417	Africa
Africa|hCoV-19/Gambia/NPHL-244/2020|EPI ISL 561247|B.1.1.293|Gambia|2020	Africa|hCoV-19/South Africa/KRISP-K001327/2020|EPI ISL 515812|B.1.5.16|South Africa|2020-07-18	0.0004068728	Africa
Africa|hCoV-19/Gambia/NPHL-2443/2020|EPI ISL 561248|B.1.5.12|Gambia|2020	Africa|hCoV-19/South Africa/KRISP-K001327/2020|EPI ISL 515812|B.1.5.16|South Africa|2020-07-18	0.0002688352	Africa
Africa|hCoV-19/Gambia/NPHL-2444/2020|EPI ISL 561249|B.1.292|Gambia|2020-07-21	Africa|hCoV-19/South Africa/KRISP-K001327/2020|EPI ISL 515812|B.1.5.16|South Africa|2020-07-18	0.0003360803	Africa
Africa|hCoV-19/Gambia/NPHL-2446/2020|EPI ISL 561250|B.1.1|Gambia|2020	Africa|hCoV-19/South Africa/KRISP-K001327/2020|EPI ISL 515812|B.1.5.16|South Africa|2020-07-18	0.0004826781	Africa
Africa|hCoV-19/Gambia/NPHL-245/2020|EPI ISL 561251|B.1.1|Gambia|2020	Africa|hCoV-19/South Africa/KRISP-K001327/2020|EPI ISL 515812|B.1.5.16|South Africa|2020-07-18	0.0003047568	Africa
Africa|hCoV-19/Gambia/NPHL-2457/2020|EPI ISL 561252|B.1.1|Gambia|2020-07-21	Africa|hCoV-19/South Africa/KRISP-K001327/2020|EPI ISL 515812|B.1.5.16|South Africa|2020-07-18	0.0004826615	Africa
Africa|hCoV-19/Gambia/NPHL-2458/2020|EPI ISL 561253|B.1.292|Gambia|2020-07-21	Africa|hCoV-19/South Africa/KRISP-K001327/2020|EPI ISL 515812|B.1.5.16|South Africa|2020-07-18	0.0003447926	Africa
Africa|hCoV-19/Gambia/NPHL-2463/2020|EPI ISL 561254|B.1.1|Gambia|2020	Africa|hCoV-19/South Africa/KRISP-K001327/2020|EPI ISL 515812|B.1.5.16|South Africa|2020-07-18	0.0004875180	Africa
Africa|hCoV-19/Gambia/NPHL-2465/2020|EPI ISL 561255|B.1.1|Gambia|2020-07-21	Africa|hCoV-19/South Africa/KRISP-K001327/2020|EPI ISL 515812|B.1.5.16|South Africa|2020-07-18	0.0004826948	Africa
Africa|hCoV-19/Gambia/NPHL-2469/2020|EPI ISL 561256|B.1.5.12|Gambia|2020-07-21	Africa|hCoV-19/South Africa/KRISP-K001327/2020|EPI ISL 515812|B.1.5.16|South Africa|2020-07-18	0.0003447011	Africa
Africa|hCoV-19/Gambia/NPHL-247/2020|EPI ISL 561257|B.1.1.293|Gambia|2020	Africa|hCoV-19/South Africa/KRISP-K001327/2020|EPI ISL 515812|B.1.5.16|South Africa|2020-07-18	0.0004033722	Africa
Africa|hCoV-19/Gambia/NPHL-2470/2020|EPI ISL 561258|B.1.1|Gambia|2020-07-21	Africa|hCoV-19/South Africa/KRISP-K001327/2020|EPI ISL 515812|B.1.5.16|South Africa|2020-07-18	0.0004826781	Africa
Africa|hCoV-19/Gambia/NPHL-2472/2020|EPI ISL 561259|B.1.5.12|Gambia|2020-07-21	Africa|hCoV-19/South Africa/KRISP-K001327/2020|EPI ISL 515812|B.1.5.16|South Africa|2020-07-18	0.0001723250	Africa
Africa|hCoV-19/Gambia/NPHL-2473/2020|EPI ISL 561260|B.1.5.12|Gambia|2020-07-21	Africa|hCoV-19/South Africa/KRISP-K001327/2020|EPI ISL 515812|B.1.5.16|South Africa|2020-07-18	0.0004033613	Africa
Africa|hCoV-19/Gambia/NPHL-2478/2020|EPI ISL 561261|B.1.5.12|Gambia|2020-07-21	Africa|hCoV-19/South Africa/KRISP-K001327/2020|EPI ISL 515812|B.1.5.16|South Africa|2020-07-18	0.0002437149	Africa
Africa|hCoV-19/Gambia/NPHL-2497/2020|EPI ISL 561262|B.1.1.242|Gambia|2020-07-21	Africa|hCoV-19/South Africa/KRISP-K001327/2020|EPI ISL 515812|B.1.5.16|South Africa|2020-07-18	0.0004526718	Africa
Africa|hCoV-19/Gambia/NPHL-2504/2020|EPI ISL 561264|B.1.5.12|Gambia|2020-07-23	Africa|hCoV-19/South Africa/KRISP-K001327/2020|EPI ISL 515812|B.1.5.16|South Africa|2020-07-18	0.0004102987	Africa
Africa|hCoV-19/Gambia/NPHL-2514/2020|EPI ISL 561265|B.1.5.12|Gambia|2020-07-21	Africa|hCoV-19/South Africa/KRISP-K001327/2020|EPI ISL 515812|B.1.5.16|South Africa|2020-07-18	0.0003447046	Africa
Africa|hCoV-19/Gambia/NPHL-2521/2020|EPI ISL 561266|B.1.5.12|Gambia|2020-07-23	Africa|hCoV-19/South Africa/KRISP-K001327/2020|EPI ISL 515812|B.1.5.16|South Africa|2020-07-18	0.0003446905	Africa
Africa|hCoV-19/Gambia/NPHL-2522/2020|EPI ISL 561267|B.1.1.293|Gambia|2020-07-22	Africa|hCoV-19/South Africa/KRISP-K001327/2020|EPI ISL 515812|B.1.5.16|South Africa|2020-07-18	0.0004485675	Africa
Africa|hCoV-19/Gambia/NPHL-2524/2020|EPI ISL 561268|B.1.1|Gambia|2020-07-24	Africa|hCoV-19/South Africa/KRISP-K001327/2020|EPI ISL 515812|B.1.5.16|South Africa|2020-07-18	0.0004370145	Africa
Africa|hCoV-19/Gambia/NPHL-2529/2020|EPI ISL 561269|B.1.1.293|Gambia|2020-07-21	Africa|hCoV-19/South Africa/KRISP-K001327/2020|EPI ISL 515812|B.1.5.16|South Africa|2020-07-18	0.0004136742	Africa
Africa|hCoV-19/Gambia/NPHL-253/2020|EPI ISL 561270|B.1.1.293|Gambia|2020	Africa|hCoV-19/South Africa/KRISP-K001327/2020|EPI ISL 515812|B.1.5.16|South Africa|2020-07-18	0.0004369807	Africa
Africa|hCoV-19/Gambia/NPHL-2537/2020|EPI ISL 561271|B.1.1|Gambia|2020	Africa|hCoV-19/South Africa/KRISP-K001327/2020|EPI ISL 515812|B.1.5.16|South Africa|2020-07-18	0.0005121468	Africa
Africa|hCoV-19/Gambia/NPHL-2538/2020|EPI ISL 561272|B.1.5.12|Gambia|2020-07-21	Africa|hCoV-19/South Africa/KRISP-K001327/2020|EPI ISL 515812|B.1.5.16|South Africa|2020-07-18	0.0003102075	Africa
Africa|hCoV-19/Gambia/NPHL-2550/2020|EPI ISL 561274|B.1.292|Gambia|2020-07-21	Africa|hCoV-19/South Africa/KRISP-K001327/2020|EPI ISL 515812|B.1.5.16|South Africa|2020-07-18	0.0003102214	Africa
Africa|hCoV-19/Gambia/NPHL-2554/2020|EPI ISL 561275|B.1.5.12|Gambia|2020	Africa|hCoV-19/South Africa/KRISP-K001327/2020|EPI ISL 515812|B.1.5.16|South Africa|2020-07-18	0.0002757533	Africa
Africa|hCoV-19/Gambia/NPHL-2555/2020|EPI ISL 561276|B.1.1|Gambia|2020-07-21	Africa|hCoV-19/South Africa/KRISP-K001327/2020|EPI ISL 515812|B.1.5.16|South Africa|2020-07-18	0.0004528166	Africa
Africa|hCoV-19/Gambia/NPHL-256/2020|EPI ISL 561277|B.1.1.293|Gambia|2020	Africa|hCoV-19/South Africa/KRISP-K001327/2020|EPI ISL 515812|B.1.5.16|South Africa|2020-07-18	0.0003361333	Africa
Africa|hCoV-19/Gambia/NPHL-2560/2020|EPI ISL 561278|B.1.1|Gambia|2020	Africa|hCoV-19/South Africa/KRISP-K001327/2020|EPI ISL 515812|B.1.5.16|South Africa|2020-07-18	0.0004826615	Africa
Africa|hCoV-19/Gambia/NPHL-2567/2020|EPI ISL 561279|B.1|Gambia|2020	Africa|hCoV-19/South Africa/KRISP-K001327/2020|EPI ISL 515812|B.1.5.16|South Africa|2020-07-18	0.0005379235	Africa
Africa|hCoV-19/Gambia/NPHL-2573/2020|EPI ISL 561280|B.1.1.293|Gambia|2020	Africa|hCoV-19/South Africa/KRISP-K001327/2020|EPI ISL 515812|B.1.5.16|South Africa|2020-07-18	0.0003102503	Africa
Africa|hCoV-19/Gambia/NPHL-2586/2020|EPI ISL 561281|B.1.5.12|Gambia|2020-07-23	Africa|hCoV-19/South Africa/KRISP-K001327/2020|EPI ISL 515812|B.1.5.16|South Africa|2020-07-18	0.0002436665	Africa
Africa|hCoV-19/Gambia/NPHL-2588/2020|EPI ISL 561282|B.1.1|Gambia|2020	Africa|hCoV-19/South Africa/KRISP-K001327/2020|EPI ISL 515812|B.1.5.16|South Africa|2020-07-18	0.0005042510	Africa
Africa|hCoV-19/Gambia/NPHL-2615/2020|EPI ISL 561283|B.1.1.293|Gambia|2020-08-18	Africa|hCoV-19/South Africa/KRISP-K001327/2020|EPI ISL 515812|B.1.5.16|South Africa|2020-07-18	0.0004369808	Africa
Africa|hCoV-19/Gambia/NPHL-2626/2020|EPI ISL 561284|B.1.1.293|Gambia|2020	Africa|hCoV-19/South Africa/KRISP-K001327/2020|EPI ISL 515812|B.1.5.16|South Africa|2020-07-18	0.0003361367	Africa
Africa|hCoV-19/Gambia/NPHL-2640/2020|EPI ISL 561285|B.1.5.12|Gambia|2020-06-17	Africa|hCoV-19/South Africa/KRISP-K001327/2020|EPI ISL 515812|B.1.5.16|South Africa|2020-07-18	0.0002352364	Africa
Africa|hCoV-19/Gambia/NPHL-266/2020|EPI ISL 561286|B.1.5.12|Gambia|2020	Africa|hCoV-19/South Africa/KRISP-K001327/2020|EPI ISL 515812|B.1.5.16|South Africa|2020-07-18	0.0003102246	Africa
Africa|hCoV-19/Gambia/NPHL-2706/2020|EPI ISL 561287|B.1.292|Gambia|2020	Africa|hCoV-19/South Africa/KRISP-K001327/2020|EPI ISL 515812|B.1.5.16|South Africa|2020-07-18	0.0003696958	Africa
Africa|hCoV-19/Gambia/NPHL-2712/2020|EPI ISL 561288|B.1.5.12|Gambia|2020-08-03	Africa|hCoV-19/South Africa/KRISP-K001327/2020|EPI ISL 515812|B.1.5.16|South Africa|2020-07-18	0.0003361028	Africa
Africa|hCoV-19/Gambia/NPHL-2727/2020|EPI ISL 561289|B.1.5.12|Gambia|2020-08-04	Africa|hCoV-19/South Africa/KRISP-K001327/2020|EPI ISL 515812|B.1.5.16|South Africa|2020-07-18	0.0003360882	Africa
Africa|hCoV-19/Gambia/NPHL-2729/2020|EPI ISL 561290|B.1.1|Gambia|2020-07-23	Africa|hCoV-19/South Africa/KRISP-K001327/2020|EPI ISL 515812|B.1.5.16|South Africa|2020-07-18	0.0004706247	Africa
Africa|hCoV-19/Gambia/NPHL-2736/2020|EPI ISL 561291|B.1.1.242|Gambia|2020-07-25	Africa|hCoV-19/South Africa/KRISP-K001327/2020|EPI ISL 515812|B.1.5.16|South Africa|2020-07-18	0.0005042409	Africa
Africa|hCoV-19/Gambia/NPHL-2759/2020|EPI ISL 561292|B.1.5.12|Gambia|2020-08-07	Africa|hCoV-19/South Africa/KRISP-K001327/2020|EPI ISL 515812|B.1.5.16|South Africa|2020-07-18	0.0003024996	Africa
Africa|hCoV-19/Gambia/NPHL-2762/2020|EPI ISL 561293|B.1.5.12|Gambia|2020-07-25	Africa|hCoV-19/South Africa/KRISP-K001327/2020|EPI ISL 515812|B.1.5.16|South Africa|2020-07-18	0.0003697119	Africa
Africa|hCoV-19/Gambia/NPHL-2767/2020|EPI ISL 561294|B.1.1.293|Gambia|2020-07-25	Africa|hCoV-19/South Africa/KRISP-K001327/2020|EPI ISL 515812|B.1.5.16|South Africa|2020-07-18	0.0004706153	Africa
Africa|hCoV-19/Gambia/NPHL-2768/2020|EPI ISL 561295|B.1.1.293|Gambia|2020-07-27	Africa|hCoV-19/South Africa/KRISP-K001327/2020|EPI ISL 515812|B.1.5.16|South Africa|2020-07-18	0.0004033587	Africa
Africa|hCoV-19/Gambia/NPHL-277/2020|EPI ISL 561296|B.1.5.12|Gambia|2020	Africa|hCoV-19/South Africa/KRISP-K001327/2020|EPI ISL 515812|B.1.5.16|South Africa|2020-07-18	0.0003360961	Africa
Africa|hCoV-19/Gambia/NPHL-2785/2020|EPI ISL 561297|B.1.1.242|Gambia|2020-07-27	Africa|hCoV-19/South Africa/KRISP-K001327/2020|EPI ISL 515812|B.1.5.16|South Africa|2020-07-18	0.0004369867	Africa
Africa|hCoV-19/Gambia/NPHL-2790/2020|EPI ISL 561298|B.1.1.293|Gambia|2020	Africa|hCoV-19/South Africa/KRISP-K001327/2020|EPI ISL 515812|B.1.5.16|South Africa|2020-07-18	0.0004706247	Africa
Africa|hCoV-19/Gambia/NPHL-2825/2020|EPI ISL 561299|B.1.5.12|Gambia|2020	Africa|hCoV-19/South Africa/KRISP-K001327/2020|EPI ISL 515812|B.1.5.16|South Africa|2020-07-18	0.0003360577	Africa
Africa|hCoV-19/Gambia/NPHL-287/2020|EPI ISL 561300|B.1.1.293|Gambia|2020	Africa|hCoV-19/South Africa/KRISP-K001327/2020|EPI ISL 515812|B.1.5.16|South Africa|2020-07-18	0.0004370042	Africa
Africa|hCoV-19/Gambia/NPHL-2889/2020|EPI ISL 561301|B.1.5.12|Gambia|2020	Africa|hCoV-19/South Africa/KRISP-K001327/2020|EPI ISL 515812|B.1.5.16|South Africa|2020-07-18	0.0003763256	Africa
Africa|hCoV-19/Gambia/NPHL-2892/2020|EPI ISL 561302|B.1.5.12|Gambia|2020-09-07	Africa|hCoV-19/South Africa/KRISP-K001327/2020|EPI ISL 515812|B.1.5.16|South Africa|2020-07-18	0.0003763256	Africa
Africa|hCoV-19/Gambia/NPHL-290/2020|EPI ISL 561303|B.1.1.293|Gambia|2020	Africa|hCoV-19/South Africa/KRISP-K001327/2020|EPI ISL 515812|B.1.5.16|South Africa|2020-07-18	0.0004033586	Africa
Africa|hCoV-19/Gambia/NPHL-2909/2020|EPI ISL 561304|B.1.1.293|Gambia|2020-07-26	Africa|hCoV-19/South Africa/KRISP-K001327/2020|EPI ISL 515812|B.1.5.16|South Africa|2020-07-18	0.0004369998	Africa
Africa|hCoV-19/Gambia/NPHL-2984/2020|EPI ISL 561307|B.1.1.293|Gambia|2020	Africa|hCoV-19/South Africa/KRISP-K001327/2020|EPI ISL 515812|B.1.5.16|South Africa|2020-07-18	0.0004706452	Africa
Africa|hCoV-19/Gambia/NPHL-299/2020|EPI ISL 561308|B.1.1.293|Gambia|2020	Africa|hCoV-19/South Africa/KRISP-K001327/2020|EPI ISL 515812|B.1.5.16|South Africa|2020-07-18	0.0004369895	Africa
Africa|hCoV-19/Gambia/NPHL-3047/2020|EPI ISL 561309|B.1.5.12|Gambia|2020-07-28	Africa|hCoV-19/South Africa/KRISP-K001327/2020|EPI ISL 515812|B.1.5.16|South Africa|2020-07-18	0.0003732614	Africa
Africa|hCoV-19/Gambia/NPHL-3055/2020|EPI ISL 561310|B.1.5.12|Gambia|2020-07-17	Africa|hCoV-19/South Africa/KRISP-K001327/2020|EPI ISL 515812|B.1.5.16|South Africa|2020-07-18	0.0003697118	Africa
Africa|hCoV-19/Gambia/NPHL-3062/2020|EPI ISL 561311|B.1.5.12|Gambia|2020	Africa|hCoV-19/South Africa/KRISP-K001327/2020|EPI ISL 515812|B.1.5.16|South Africa|2020-07-18	0.0003732614	Africa
Africa|hCoV-19/Gambia/NPHL-3079/2020|EPI ISL 561312|B.1.5.12|Gambia|2020-07-27	Africa|hCoV-19/South Africa/KRISP-K001327/2020|EPI ISL 515812|B.1.5.16|South Africa|2020-07-18	0.0003763256	Africa
Africa|hCoV-19/Gambia/NPHL-3206/2020|EPI ISL 561313|B.1.1.293|Gambia|2020	Africa|hCoV-19/South Africa/KRISP-K001327/2020|EPI ISL 515812|B.1.5.16|South Africa|2020-07-18	0.0005042627	Africa
Africa|hCoV-19/Gambia/NPHL-3254/2020|EPI ISL 561315|B.1.5.12|Gambia|2020-07-28	Africa|hCoV-19/South Africa/KRISP-K001327/2020|EPI ISL 515812|B.1.5.16|South Africa|2020-07-18	0.0003727178	Africa
Africa|hCoV-19/Gambia/NPHL-3281/2020|EPI ISL 561316|B.1.1|Gambia|2020-07-28	Africa|hCoV-19/South Africa/KRISP-K001327/2020|EPI ISL 515812|B.1.5.16|South Africa|2020-07-18	0.0004874547	Africa
Africa|hCoV-19/Gambia/NPHL-483B/2020|EPI ISL 561318|B.1.1|Gambia|2020	Africa|hCoV-19/South Africa/KRISP-K001327/2020|EPI ISL 515812|B.1.5.16|South Africa|2020-07-18	0.0004876551	Africa
Africa|hCoV-19/Gambia/NPHL-704/2020|EPI ISL 561320|B.1.1.293|Gambia|2020	Africa|hCoV-19/South Africa/KRISP-K001327/2020|EPI ISL 515812|B.1.5.16|South Africa|2020-07-18	0.0006552784	Africa
Africa|hCoV-19/Gambia/NPHL-737/2020|EPI ISL 561323|B.1.1.293|Gambia|2020	Africa|hCoV-19/South Africa/KRISP-K001327/2020|EPI ISL 515812|B.1.5.16|South Africa|2020-07-18	0.0003791843	Africa
Africa|hCoV-19/Gambia/NPHL-748/2020|EPI ISL 561324|B.1.1|Gambia|2020	Africa|hCoV-19/South Africa/KRISP-K001327/2020|EPI ISL 515812|B.1.5.16|South Africa|2020-07-18	0.0004370145	Africa
Africa|hCoV-19/Gambia/NPHL-758/2020|EPI ISL 561326|B.1.1.293|Gambia|2020	Africa|hCoV-19/South Africa/KRISP-K001327/2020|EPI ISL 515812|B.1.5.16|South Africa|2020-07-18	0.0002754997	Africa
Africa|hCoV-19/Gambia/NPHL-760/2020|EPI ISL 561327|B.1.5|Gambia|2020	Africa|hCoV-19/South Africa/KRISP-K001327/2020|EPI ISL 515812|B.1.5.16|South Africa|2020-07-18	0.0002031539	Africa
Africa|hCoV-19/Gambia/NPHL-790/2020|EPI ISL 561329|B.1.5|Gambia|2020	Africa|hCoV-19/South Africa/KRISP-K001327/2020|EPI ISL 515812|B.1.5.16|South Africa|2020-07-18	0.0001706765	Africa
Africa|hCoV-19/Gambia/NPHL-923/2020|EPI ISL 561330|B.1.5.12|Gambia|2020	Africa|hCoV-19/South Africa/KRISP-K001327/2020|EPI ISL 515812|B.1.5.16|South Africa|2020-07-18	0.0002688534	Africa
Africa|hCoV-19/Gambia/NPHL-930/2020|EPI ISL 561331|B.1.5|Gambia|2020	Africa|hCoV-19/South Africa/KRISP-K001327/2020|EPI ISL 515812|B.1.5.16|South Africa|2020-07-18	0.0002048181	Africa
Africa|hCoV-19/Gambia/NPHL-941/2020|EPI ISL 561332|B.1.5.12|Gambia|2020	Africa|hCoV-19/South Africa/KRISP-K001327/2020|EPI ISL 515812|B.1.5.16|South Africa|2020-07-18	0.0003024590	Africa
Africa|hCoV-19/Gambia/NPHL-956/2020|EPI ISL 561334|B.1.5.12|Gambia|2020	Africa|hCoV-19/South Africa/KRISP-K001327/2020|EPI ISL 515812|B.1.5.16|South Africa|2020-07-18	0.0003072010	Africa
Africa|hCoV-19/Ghana/1651 S3/2020|EPI ISL 422387|A.11|Ghana|2020-03-25	Africa|hCoV-19/South Africa/KRISP-K001327/2020|EPI ISL 515812|B.1.5.16|South Africa|2020-07-18	0.0004894502	Africa
Africa|hCoV-19/Ghana/1659 S14/2020|EPI ISL 422405|B.1.220|Ghana|2020-03-25	Africa|hCoV-19/South Africa/KRISP-K001327/2020|EPI ISL 515812|B.1.5.16|South Africa|2020-07-18	0.0002100954	Africa
Africa|hCoV-19/Ghana/2230 S4/2020|EPI ISL 422390|B.40|Ghana|2020-03-25	Africa|hCoV-19/South Africa/KRISP-K001327/2020|EPI ISL 515812|B.1.5.16|South Africa|2020-07-18	0.0004421368	Africa
Africa|hCoV-19/Ghana/2333 S5/2020|EPI ISL 422394|B.1.3|Ghana|2020-03-27	Africa|hCoV-19/South Africa/KRISP-K001327/2020|EPI ISL 515812|B.1.5.16|South Africa|2020-07-18	0.0003426511	Africa
Africa|hCoV-19/Ghana/2573 S27/2020|EPI ISL 515082|A|Ghana|2020-03-29	Africa|hCoV-19/South Africa/KRISP-K001327/2020|EPI ISL 515812|B.1.5.16|South Africa|2020-07-18	0.0006427687	Africa
Africa|hCoV-19/Ghana/2666 S32/2020|EPI ISL 515083|A|Ghana|2020-03-27	Africa|hCoV-19/South Africa/KRISP-K001327/2020|EPI ISL 515812|B.1.5.16|South Africa|2020-07-18	0.0001713666	Africa
Africa|hCoV-19/Ghana/2709 S25/2020|EPI ISL 515084|B.1|Ghana|2020-03-28	Africa|hCoV-19/South Africa/KRISP-K001327/2020|EPI ISL 515812|B.1.5.16|South Africa|2020-07-18	0.0003027702	Africa
Africa|hCoV-19/Ghana/2828 S6/2020|EPI ISL 422397|A.11|Ghana|2020-03-29	Africa|hCoV-19/South Africa/KRISP-K001327/2020|EPI ISL 515812|B.1.5.16|South Africa|2020-07-18	0.0006474618	Africa
Africa|hCoV-19/Ghana/2852 S30/2020|EPI ISL 515085|B.6|Ghana|2020-03-28	Africa|hCoV-19/South Africa/KRISP-K001327/2020|EPI ISL 515812|B.1.5.16|South Africa|2020-07-18	0.0002736474	Africa
Africa|hCoV-19/Ghana/2914 S8/2020|EPI ISL 422399|B.1.1|Ghana|2020-03-30	Africa|hCoV-19/South Africa/KRISP-K001327/2020|EPI ISL 515812|B.1.5.16|South Africa|2020-07-18	0.0003121264	Africa
Africa|hCoV-19/Ghana/34927 S20/2020|EPI ISL 515086|A.11|Ghana|2020-05-23	Africa|hCoV-19/South Africa/KRISP-K001327/2020|EPI ISL 515812|B.1.5.16|South Africa|2020-07-18	0.0005431066	Africa
Africa|hCoV-19/Ghana/34928 S21/2020|EPI ISL 515087|A.11|Ghana|2020-05-23	Africa|hCoV-19/South Africa/KRISP-K001327/2020|EPI ISL 515812|B.1.5.16|South Africa|2020-07-18	0.0006470959	Africa
Africa|hCoV-19/Ghana/34980 S22/2020|EPI ISL 515088|B.1.1|Ghana|2020-05-23	Africa|hCoV-19/South Africa/KRISP-K001327/2020|EPI ISL 515812|B.1.5.16|South Africa|2020-07-18	0.0003119134	Africa
Africa|hCoV-19/Ghana/34983 S40/2020|EPI ISL 515089|B.1.1|Ghana|2020-05-23	Africa|hCoV-19/South Africa/KRISP-K001327/2020|EPI ISL 515812|B.1.5.16|South Africa|2020-07-18	0.0003754538	Africa
Africa|hCoV-19/Ghana/35012 S17/2020|EPI ISL 515090|B.1.1|Ghana|2020-05-23	Africa|hCoV-19/South Africa/KRISP-K001327/2020|EPI ISL 515812|B.1.5.16|South Africa|2020-07-18	0.0003697504	Africa
Africa|hCoV-19/Ghana/35019 S18/2020|EPI ISL 515091|B.1.1|Ghana|2020-05-23	Africa|hCoV-19/South Africa/KRISP-K001327/2020|EPI ISL 515812|B.1.5.16|South Africa|2020-07-18	0.0002751058	Africa
Africa|hCoV-19/Ghana/35183 S24/2020|EPI ISL 515092|A|Ghana|2020-05-24	Africa|hCoV-19/South Africa/KRISP-K001327/2020|EPI ISL 515812|B.1.5.16|South Africa|2020-07-18	0.0001390938	Africa
Africa|hCoV-19/Ghana/35280 S41/2020|EPI ISL 515093|A|Ghana|2020-05-24	Africa|hCoV-19/South Africa/KRISP-K001327/2020|EPI ISL 515812|B.1.5.16|South Africa|2020-07-18	0.0005512391	Africa
Africa|hCoV-19/Ghana/35394 S49/2020|EPI ISL 515094|B.1.1.307|Ghana|2020-05-24	Africa|hCoV-19/South Africa/KRISP-K001327/2020|EPI ISL 515812|B.1.5.16|South Africa|2020-07-18	0.0003101647	Africa
Africa|hCoV-19/Ghana/35466 S19/2020|EPI ISL 515095|B.1.1|Ghana|2020-05-24	Africa|hCoV-19/South Africa/KRISP-K001327/2020|EPI ISL 515812|B.1.5.16|South Africa|2020-07-18	0.0003412063	Africa
Africa|hCoV-19/Ghana/35563 S37/2020|EPI ISL 515096|A.11|Ghana|2020-05-24	Africa|hCoV-19/South Africa/KRISP-K001327/2020|EPI ISL 515812|B.1.5.16|South Africa|2020-07-18	0.0006723665	Africa
Africa|hCoV-19/Ghana/36523 S23/2020|EPI ISL 515097|A|Ghana|2020-05-27	Africa|hCoV-19/South Africa/KRISP-K001327/2020|EPI ISL 515812|B.1.5.16|South Africa|2020-07-18	0.0001711790	Africa
Africa|hCoV-19/Ghana/81216 S36/2020|EPI ISL 515098|A|Ghana|2020-05-20	Africa|hCoV-19/South Africa/KRISP-K001327/2020|EPI ISL 515812|B.1.5.16|South Africa|2020-07-18	0.0006423623	Africa
Africa|hCoV-19/Ghana/81219 S34/2020|EPI ISL 515099|B.1.1|Ghana|2020-05-20	Africa|hCoV-19/South Africa/KRISP-K001327/2020|EPI ISL 515812|B.1.5.16|South Africa|2020-07-18	0.0002731057	Africa
Africa|hCoV-19/Ghana/82879 S48/2020|EPI ISL 515100|B.1|Ghana|2020-05-20	Africa|hCoV-19/South Africa/KRISP-K001327/2020|EPI ISL 515812|B.1.5.16|South Africa|2020-07-18	0.0003720549	Africa
Africa|hCoV-19/Ghana/83637 S29/2020|EPI ISL 515101|B.1.1|Ghana|2020-05-22	Africa|hCoV-19/South Africa/KRISP-K001327/2020|EPI ISL 515812|B.1.5.16|South Africa|2020-07-18	0.0003038352	Africa
Africa|hCoV-19/Ghana/84049 S31/2020|EPI ISL 515102|B.1|Ghana|2020-05-25	Africa|hCoV-19/South Africa/KRISP-K001327/2020|EPI ISL 515812|B.1.5.16|South Africa|2020-07-18	0.0004042675	Africa
Africa|hCoV-19/Ghana/84162 S45/2020|EPI ISL 515103|A|Ghana|2020-04-25	Africa|hCoV-19/South Africa/KRISP-K001327/2020|EPI ISL 515812|B.1.5.16|South Africa|2020-07-18	0.0005167883	Africa
Africa|hCoV-19/Ghana/84182 S43/2020|EPI ISL 515104|B.1.1|Ghana|2020-05-25	Africa|hCoV-19/South Africa/KRISP-K001327/2020|EPI ISL 515812|B.1.5.16|South Africa|2020-07-18	0.0004095689	Africa
Africa|hCoV-19/Ghana/84210 S44/2020|EPI ISL 515105|A|Ghana|2020-05-24	Africa|hCoV-19/South Africa/KRISP-K001327/2020|EPI ISL 515812|B.1.5.16|South Africa|2020-07-18	0.0005773760	Africa
Africa|hCoV-19/Ghana/84218 S47/2020|EPI ISL 515106|A|Ghana|2020-05-25	Africa|hCoV-19/South Africa/KRISP-K001327/2020|EPI ISL 515812|B.1.5.16|South Africa|2020-07-18	0.0006552105	Africa
Africa|hCoV-19/Ghana/84260 S28/2020|EPI ISL 515107|A|Ghana|2020-05-25	Africa|hCoV-19/South Africa/KRISP-K001327/2020|EPI ISL 515812|B.1.5.16|South Africa|2020-07-18	0.0005427878	Africa
Africa|hCoV-19/Ghana/84279 S42/2020|EPI ISL 515108|B.1|Ghana|2020-05-25	Africa|hCoV-19/South Africa/KRISP-K001327/2020|EPI ISL 515812|B.1.5.16|South Africa|2020-07-18	0.0004069266	Africa
Africa|hCoV-19/Ghana/84301 S35/2020|EPI ISL 515109|A.11|Ghana|2020-05-24	Africa|hCoV-19/South Africa/KRISP-K001327/2020|EPI ISL 515812|B.1.5.16|South Africa|2020-07-18	0.0005264095	Africa
Africa|hCoV-19/Ghana/84430 S51/2020|EPI ISL 515110|B.1.1.307|Ghana|2020-05-25	Africa|hCoV-19/South Africa/KRISP-K001327/2020|EPI ISL 515812|B.1.5.16|South Africa|2020-07-18	0.0003045300	Africa
Africa|hCoV-19/Ghana/84438 S50/2020|EPI ISL 515111|A|Ghana|2020-05-24	Africa|hCoV-19/South Africa/KRISP-K001327/2020|EPI ISL 515812|B.1.5.16|South Africa|2020-07-18	0.0005407704	Africa
Africa|hCoV-19/Ghana/84484 S16/2020|EPI ISL 515112|B.1.1|Ghana|2020-05-25	Africa|hCoV-19/South Africa/KRISP-K001327/2020|EPI ISL 515812|B.1.5.16|South Africa|2020-07-18	0.0003792365	Africa
Africa|hCoV-19/Ghana/KATH23/2020|EPI ISL 515181|A.11|Ghana|2020-03-22	Africa|hCoV-19/South Africa/KRISP-K001327/2020|EPI ISL 515812|B.1.5.16|South Africa|2020-07-18	0.0005042577	Africa
Africa|hCoV-19/Ghana/TTH10/2020|EPI ISL 515182|A|Ghana|2020-03-27	Africa|hCoV-19/South Africa/KRISP-K001327/2020|EPI ISL 515812|B.1.5.16|South Africa|2020-07-18	0.0004705837	Africa
Africa|hCoV-19/Ghana/TTH11/2020|EPI ISL 515183|A|Ghana|2020-03-27	Africa|hCoV-19/South Africa/KRISP-K001327/2020|EPI ISL 515812|B.1.5.16|South Africa|2020-07-18	0.0004721385	Africa
Africa|hCoV-19/Ghana/TTH6/2020|EPI ISL 515248|A|Ghana|2020-03-27	Africa|hCoV-19/South Africa/KRISP-K001327/2020|EPI ISL 515812|B.1.5.16|South Africa|2020-07-18	0.0005294240	Africa
Africa|hCoV-19/Kenya/C1092/2020|EPI ISL 457849|B.1.5|Kenya|2020-04-18	Africa|hCoV-19/South Africa/KRISP-K001327/2020|EPI ISL 515812|B.1.5.16|South Africa|2020-07-18	0.0001749058	Africa
Africa|hCoV-19/Kenya/C1102/2020|EPI ISL 568708|B.1.5|Kenya|2020-04-19	Africa|hCoV-19/South Africa/KRISP-K001327/2020|EPI ISL 515812|B.1.5.16|South Africa|2020-07-18	0.0002398348	Africa
Africa|hCoV-19/Kenya/C1162/2020|EPI ISL 457850|B.1.5|Kenya|2020-04-19	Africa|hCoV-19/South Africa/KRISP-K001327/2020|EPI ISL 515812|B.1.5.16|South Africa|2020-07-18	0.0001730687	Africa
Africa|hCoV-19/Kenya/C1216/2020|EPI ISL 457854|B.1.5|Kenya|2020-04-19	Africa|hCoV-19/South Africa/KRISP-K001327/2020|EPI ISL 515812|B.1.5.16|South Africa|2020-07-18	0.0002016367	Africa
Africa|hCoV-19/Kenya/C1292/2020|EPI ISL 457856|B|Kenya|2020-04-20	Africa|hCoV-19/South Africa/KRISP-K001327/2020|EPI ISL 515812|B.1.5.16|South Africa|2020-07-18	0.0002056604	Africa
Africa|hCoV-19/Kenya/C1357/2020|EPI ISL 457858|B.1.5|Kenya|2020-04-20	Africa|hCoV-19/South Africa/KRISP-K001327/2020|EPI ISL 515812|B.1.5.16|South Africa|2020-07-18	0.0001404758	Africa
Africa|hCoV-19/Kenya/C1422/2020|EPI ISL 457861|B.1|Kenya|2020-04-20	Africa|hCoV-19/South Africa/KRISP-K001327/2020|EPI ISL 515812|B.1.5.16|South Africa|2020-07-18	0.0001764100	Africa
Africa|hCoV-19/Kenya/C1499/2020|EPI ISL 457863|B.1.5|Kenya|2020-04-20	Africa|hCoV-19/South Africa/KRISP-K001327/2020|EPI ISL 515812|B.1.5.16|South Africa|2020-07-18	0.0002056420	Africa
Africa|hCoV-19/Kenya/C1646/2020|EPI ISL 457865|B.1.5|Kenya|2020-04-21	Africa|hCoV-19/South Africa/KRISP-K001327/2020|EPI ISL 515812|B.1.5.16|South Africa|2020-07-18	0.0001421075	Africa
Africa|hCoV-19/Kenya/C1739/2020|EPI ISL 457866|B|Kenya|2020-04-22	Africa|hCoV-19/South Africa/KRISP-K001327/2020|EPI ISL 515812|B.1.5.16|South Africa|2020-07-18	0.0001758993	Africa
Africa|hCoV-19/Kenya/C1751/2020|EPI ISL 457867|B.1.5|Kenya|2020-04-22	Africa|hCoV-19/South Africa/KRISP-K001327/2020|EPI ISL 515812|B.1.5.16|South Africa|2020-07-18	0.0001680158	Africa
Africa|hCoV-19/Kenya/C21582/2020|EPI ISL 568872|B.1|Kenya|2020-06-22	Africa|hCoV-19/South Africa/KRISP-K001327/2020|EPI ISL 515812|B.1.5.16|South Africa|2020-07-18	0.0004369705	Africa
Africa|hCoV-19/Kenya/C22/2020|EPI ISL 457845|B.1.5|Kenya|2020-03-17	Africa|hCoV-19/South Africa/KRISP-K001327/2020|EPI ISL 515812|B.1.5.16|South Africa|2020-07-18	0.0001758066	Africa
Africa|hCoV-19/Kenya/C2439/2020|EPI ISL 457877|B.1.5|Kenya|2020-04-24	Africa|hCoV-19/South Africa/KRISP-K001327/2020|EPI ISL 515812|B.1.5.16|South Africa|2020-07-18	0.0002376243	Africa
Africa|hCoV-19/Kenya/C2449/2020|EPI ISL 457878|B.1.5|Kenya|2020-04-24	Africa|hCoV-19/South Africa/KRISP-K001327/2020|EPI ISL 515812|B.1.5.16|South Africa|2020-07-18	0.0002085166	Africa
Africa|hCoV-19/Kenya/C2469/2020|EPI ISL 457879|B.1.5|Kenya|2020-04-24	Africa|hCoV-19/South Africa/KRISP-K001327/2020|EPI ISL 515812|B.1.5.16|South Africa|2020-07-18	0.0001705077	Africa
Africa|hCoV-19/Kenya/C253/2020|EPI ISL 457868|B.1|Kenya|2020-04-03	Africa|hCoV-19/South Africa/KRISP-K001327/2020|EPI ISL 515812|B.1.5.16|South Africa|2020-07-18	0.0002016319	Africa
Africa|hCoV-19/Kenya/C256/2020|EPI ISL 568697|B.1.5|Kenya|2020-04-04	Africa|hCoV-19/South Africa/KRISP-K001327/2020|EPI ISL 515812|B.1.5.16|South Africa|2020-07-18	0.0002094772	Africa
Africa|hCoV-19/Kenya/C2582/2020|EPI ISL 457883|B.1.5|Kenya|2020-04-25	Africa|hCoV-19/South Africa/KRISP-K001327/2020|EPI ISL 515812|B.1.5.16|South Africa|2020-07-18	0.0002075525	Africa
Africa|hCoV-19/Kenya/C2685/2020|EPI ISL 457884|B.1.5|Kenya|2020-04-25	Africa|hCoV-19/South Africa/KRISP-K001327/2020|EPI ISL 515812|B.1.5.16|South Africa|2020-07-18	0.0002019868	Africa
Africa|hCoV-19/Kenya/C2777/2020|EPI ISL 457887|B.1|Kenya|2020-04-26	Africa|hCoV-19/South Africa/KRISP-K001327/2020|EPI ISL 515812|B.1.5.16|South Africa|2020-07-18	0.0001421024	Africa
Africa|hCoV-19/Kenya/C2826/2020|EPI ISL 457891|B.1.5|Kenya|2020-04-27	Africa|hCoV-19/South Africa/KRISP-K001327/2020|EPI ISL 515812|B.1.5.16|South Africa|2020-07-18	0.0001697092	Africa
Africa|hCoV-19/Kenya/C2847/2020|EPI ISL 457892|B.1.5|Kenya|2020-04-27	Africa|hCoV-19/South Africa/KRISP-K001327/2020|EPI ISL 515812|B.1.5.16|South Africa|2020-07-18	0.0001404906	Africa
Africa|hCoV-19/Kenya/C293/2020|EPI ISL 457871|A|Kenya|2020-04-04	Africa|hCoV-19/South Africa/KRISP-K001327/2020|EPI ISL 515812|B.1.5.16|South Africa|2020-07-18	0.0004878979	Africa
Africa|hCoV-19/Kenya/C310/2020|EPI ISL 457874|B.4|Kenya|2020-04-04	Africa|hCoV-19/South Africa/KRISP-K001327/2020|EPI ISL 515812|B.1.5.16|South Africa|2020-07-18	0.0006511353	Africa
Africa|hCoV-19/Kenya/C3129/2020|EPI ISL 457897|B.1.5|Kenya|2020-04-28	Africa|hCoV-19/South Africa/KRISP-K001327/2020|EPI ISL 515812|B.1.5.16|South Africa|2020-07-18	0.0002026970	Africa
Africa|hCoV-19/Kenya/C314/2020|EPI ISL 457875|A|Kenya|2020-04-04	Africa|hCoV-19/South Africa/KRISP-K001327/2020|EPI ISL 515812|B.1.5.16|South Africa|2020-07-18	0.0005378443	Africa
Africa|hCoV-19/Kenya/C316/2020|EPI ISL 457876|B.4|Kenya|2020-04-04	Africa|hCoV-19/South Africa/KRISP-K001327/2020|EPI ISL 515812|B.1.5.16|South Africa|2020-07-18	0.0006571315	Africa
Africa|hCoV-19/Kenya/C3194/2020|EPI ISL 457901|B.1.5|Kenya|2020-04-28	Africa|hCoV-19/South Africa/KRISP-K001327/2020|EPI ISL 515812|B.1.5.16|South Africa|2020-07-18	0.0002421494	Africa
Africa|hCoV-19/Kenya/C3205/2020|EPI ISL 457902|B.1.5|Kenya|2020-04-28	Africa|hCoV-19/South Africa/KRISP-K001327/2020|EPI ISL 515812|B.1.5.16|South Africa|2020-07-18	0.0001715136	Africa
Africa|hCoV-19/Kenya/C3208/2020|EPI ISL 457903|B.1.5|Kenya|2020-04-28	Africa|hCoV-19/South Africa/KRISP-K001327/2020|EPI ISL 515812|B.1.5.16|South Africa|2020-07-18	0.0001751600	Africa
Africa|hCoV-19/Kenya/C3381/2020|EPI ISL 568714|B.1.5|Kenya|2020-04-30	Africa|hCoV-19/South Africa/KRISP-K001327/2020|EPI ISL 515812|B.1.5.16|South Africa|2020-07-18	0.0002036552	Africa
Africa|hCoV-19/Kenya/C3427/2020|EPI ISL 457906|B.1.5|Kenya|2020-04-29	Africa|hCoV-19/South Africa/KRISP-K001327/2020|EPI ISL 515812|B.1.5.16|South Africa|2020-07-18	0.0002034611	Africa
Africa|hCoV-19/Kenya/C3457/2020|EPI ISL 568715|B.1|Kenya|2020-04-30	Africa|hCoV-19/South Africa/KRISP-K001327/2020|EPI ISL 515812|B.1.5.16|South Africa|2020-07-18	0.0002769683	Africa
Africa|hCoV-19/Kenya/C3739/2020|EPI ISL 568717|B.1.5|Kenya|2020-05-04	Africa|hCoV-19/South Africa/KRISP-K001327/2020|EPI ISL 515812|B.1.5.16|South Africa|2020-07-18	0.0001697093	Africa
Africa|hCoV-19/Kenya/C389/2020|EPI ISL 568698|B.1.5|Kenya|2020-04-07	Africa|hCoV-19/South Africa/KRISP-K001327/2020|EPI ISL 515812|B.1.5.16|South Africa|2020-07-18	0.0001712141	Africa
Africa|hCoV-19/Kenya/C3980/2020|EPI ISL 568719|B.1|Kenya|2020-05-05	Africa|hCoV-19/South Africa/KRISP-K001327/2020|EPI ISL 515812|B.1.5.16|South Africa|2020-07-18	0.0002050589	Africa
Africa|hCoV-19/Kenya/C4083/2020|EPI ISL 568721|B.1.5|Kenya|2020-05-05	Africa|hCoV-19/South Africa/KRISP-K001327/2020|EPI ISL 515812|B.1.5.16|South Africa|2020-07-18	0.0001753586	Africa
Africa|hCoV-19/Kenya/C4195/2020|EPI ISL 568723|B.1.5|Kenya|2020-06-05	Africa|hCoV-19/South Africa/KRISP-K001327/2020|EPI ISL 515812|B.1.5.16|South Africa|2020-07-18	0.0001697152	Africa
Africa|hCoV-19/Kenya/C4199/2020|EPI ISL 568724|B.1.5|Kenya|2020-05-06	Africa|hCoV-19/South Africa/KRISP-K001327/2020|EPI ISL 515812|B.1.5.16|South Africa|2020-07-18	0.0002057048	Africa
Africa|hCoV-19/Kenya/C4214/2020|EPI ISL 568725|B.1|Kenya|2020-06-05	Africa|hCoV-19/South Africa/KRISP-K001327/2020|EPI ISL 515812|B.1.5.16|South Africa|2020-07-18	0.0002016231	Africa
Africa|hCoV-19/Kenya/C4419/2020|EPI ISL 568727|B.1|Kenya|2020-05-07	Africa|hCoV-19/South Africa/KRISP-K001327/2020|EPI ISL 515812|B.1.5.16|South Africa|2020-07-18	0.0002691011	Africa
Africa|hCoV-19/Kenya/C4420/2020|EPI ISL 568728|B.1.5|Kenya|2020-05-07	Africa|hCoV-19/South Africa/KRISP-K001327/2020|EPI ISL 515812|B.1.5.16|South Africa|2020-07-18	0.0002075975	Africa
Africa|hCoV-19/Kenya/C4585/2020|EPI ISL 568730|B.1.5|Kenya|2020-05-08	Africa|hCoV-19/South Africa/KRISP-K001327/2020|EPI ISL 515812|B.1.5.16|South Africa|2020-07-18	0.0002036640	Africa
Africa|hCoV-19/Kenya/C460/2020|EPI ISL 457910|B.1.5|Kenya|2020-04-08	Africa|hCoV-19/South Africa/KRISP-K001327/2020|EPI ISL 515812|B.1.5.16|South Africa|2020-07-18	0.0001740384	Africa
Africa|hCoV-19/Kenya/C4691/2020|EPI ISL 568733|B.1.5|Kenya|2020-05-09	Africa|hCoV-19/South Africa/KRISP-K001327/2020|EPI ISL 515812|B.1.5.16|South Africa|2020-07-18	0.0001720387	Africa
Africa|hCoV-19/Kenya/C4710/2020|EPI ISL 568735|B.1.5|Kenya|2020-05-08	Africa|hCoV-19/South Africa/KRISP-K001327/2020|EPI ISL 515812|B.1.5.16|South Africa|2020-07-18	0.0002688624	Africa
Africa|hCoV-19/Kenya/C4717/2020|EPI ISL 568737|B.1.5|Kenya|2020-05-08	Africa|hCoV-19/South Africa/KRISP-K001327/2020|EPI ISL 515812|B.1.5.16|South Africa|2020-07-18	0.0001773798	Africa
Africa|hCoV-19/Kenya/C4872/2020|EPI ISL 568741|B.1.5|Kenya|2020-05-08	Africa|hCoV-19/South Africa/KRISP-K001327/2020|EPI ISL 515812|B.1.5.16|South Africa|2020-07-18	0.0002055758	Africa
Africa|hCoV-19/Kenya/C4895/2020|EPI ISL 568742|B.1.5|Kenya|2020-05-08	Africa|hCoV-19/South Africa/KRISP-K001327/2020|EPI ISL 515812|B.1.5.16|South Africa|2020-07-18	0.0002743476	Africa
Africa|hCoV-19/Kenya/C5008/2020|EPI ISL 568744|B.1|Kenya|2020-05-08	Africa|hCoV-19/South Africa/KRISP-K001327/2020|EPI ISL 515812|B.1.5.16|South Africa|2020-07-18	0.0002098215	Africa
Africa|hCoV-19/Kenya/C5011/2020|EPI ISL 568745|B.1.5|Kenya|2020-05-08	Africa|hCoV-19/South Africa/KRISP-K001327/2020|EPI ISL 515812|B.1.5.16|South Africa|2020-07-18	0.0002399748	Africa
Africa|hCoV-19/Kenya/C5119/2020|EPI ISL 568750|B.1|Kenya|2020-05-09	Africa|hCoV-19/South Africa/KRISP-K001327/2020|EPI ISL 515812|B.1.5.16|South Africa|2020-07-18	0.0002036780	Africa
Africa|hCoV-19/Kenya/C5177/2020|EPI ISL 568752|B.1.5|Kenya|2020-05-09	Africa|hCoV-19/South Africa/KRISP-K001327/2020|EPI ISL 515812|B.1.5.16|South Africa|2020-07-18	0.0002057288	Africa
Africa|hCoV-19/Kenya/C5178/2020|EPI ISL 568753|B.1.5|Kenya|2020-05-09	Africa|hCoV-19/South Africa/KRISP-K001327/2020|EPI ISL 515812|B.1.5.16|South Africa|2020-07-18	0.0001764781	Africa
Africa|hCoV-19/Kenya/C5246/2020|EPI ISL 568754|B.1.5|Kenya|2020-05-09	Africa|hCoV-19/South Africa/KRISP-K001327/2020|EPI ISL 515812|B.1.5.16|South Africa|2020-07-18	0.0002038881	Africa
Africa|hCoV-19/Kenya/C5288/2020|EPI ISL 568755|B.1.5|Kenya|2020-05-10	Africa|hCoV-19/South Africa/KRISP-K001327/2020|EPI ISL 515812|B.1.5.16|South Africa|2020-07-18	0.0002771488	Africa
Africa|hCoV-19/Kenya/C5289/2020|EPI ISL 568756|B.1.5|Kenya|2020-05-10	Africa|hCoV-19/South Africa/KRISP-K001327/2020|EPI ISL 515812|B.1.5.16|South Africa|2020-07-18	0.0001411795	Africa
Africa|hCoV-19/Kenya/C5328/2020|EPI ISL 568760|B.1.5|Kenya|2020-05-10	Africa|hCoV-19/South Africa/KRISP-K001327/2020|EPI ISL 515812|B.1.5.16|South Africa|2020-07-18	0.0002057658	Africa
Africa|hCoV-19/Kenya/C5335/2020|EPI ISL 568762|B.1.5|Kenya|2020-05-10	Africa|hCoV-19/South Africa/KRISP-K001327/2020|EPI ISL 515812|B.1.5.16|South Africa|2020-07-18	0.0002059427	Africa
Africa|hCoV-19/Kenya/C5384/2020|EPI ISL 568764|B.1.5|Kenya|2020-05-10	Africa|hCoV-19/South Africa/KRISP-K001327/2020|EPI ISL 515812|B.1.5.16|South Africa|2020-07-18	0.0002688534	Africa
Africa|hCoV-19/Kenya/C54/2020|EPI ISL 457847|B.1|Kenya|2020-03-24	Africa|hCoV-19/South Africa/KRISP-K001327/2020|EPI ISL 515812|B.1.5.16|South Africa|2020-07-18	0.0002397178	Africa
Africa|hCoV-19/Kenya/C544/2020|EPI ISL 457911|B.1.5|Kenya|2020-04-10	Africa|hCoV-19/South Africa/KRISP-K001327/2020|EPI ISL 515812|B.1.5.16|South Africa|2020-07-18	0.0001740445	Africa
Africa|hCoV-19/Kenya/C5442/2020|EPI ISL 568767|B.1.5|Kenya|2020-05-10	Africa|hCoV-19/South Africa/KRISP-K001327/2020|EPI ISL 515812|B.1.5.16|South Africa|2020-07-18	0.0002376244	Africa
Africa|hCoV-19/Kenya/C569/2020|EPI ISL 568700|B.1|Kenya|2020-04-12	Africa|hCoV-19/South Africa/KRISP-K001327/2020|EPI ISL 515812|B.1.5.16|South Africa|2020-07-18	0.0001747517	Africa
Africa|hCoV-19/Kenya/C5695/2020|EPI ISL 568770|B.1.5|Kenya|2020-05-11	Africa|hCoV-19/South Africa/KRISP-K001327/2020|EPI ISL 515812|B.1.5.16|South Africa|2020-07-18	0.0002715816	Africa
Africa|hCoV-19/Kenya/C5701/2020|EPI ISL 568772|B.1|Kenya|2020-05-11	Africa|hCoV-19/South Africa/KRISP-K001327/2020|EPI ISL 515812|B.1.5.16|South Africa|2020-07-18	0.0002036691	Africa
Africa|hCoV-19/Kenya/C571/2020|EPI ISL 568702|A|Kenya|2020-04-12	Africa|hCoV-19/South Africa/KRISP-K001327/2020|EPI ISL 515812|B.1.5.16|South Africa|2020-07-18	0.0005042070	Africa
Africa|hCoV-19/Kenya/C5767/2020|EPI ISL 568773|B.1.5|Kenya|2020-05-11	Africa|hCoV-19/South Africa/KRISP-K001327/2020|EPI ISL 515812|B.1.5.16|South Africa|2020-07-18	0.0002796203	Africa
Africa|hCoV-19/Kenya/C5811/2020|EPI ISL 568775|B.1.5|Kenya|2020-05-11	Africa|hCoV-19/South Africa/KRISP-K001327/2020|EPI ISL 515812|B.1.5.16|South Africa|2020-07-18	0.0002036689	Africa
Africa|hCoV-19/Kenya/C5813/2020|EPI ISL 568776|B.1|Kenya|2020-05-11	Africa|hCoV-19/South Africa/KRISP-K001327/2020|EPI ISL 515812|B.1.5.16|South Africa|2020-07-18	0.0002057288	Africa
Africa|hCoV-19/Kenya/C5835/2020|EPI ISL 568777|B.1.5|Kenya|2020-05-12	Africa|hCoV-19/South Africa/KRISP-K001327/2020|EPI ISL 515812|B.1.5.16|South Africa|2020-07-18	0.0002398600	Africa
Africa|hCoV-19/Kenya/C587/2020|EPI ISL 457912|B.1.5|Kenya|2020-04-11	Africa|hCoV-19/South Africa/KRISP-K001327/2020|EPI ISL 515812|B.1.5.16|South Africa|2020-07-18	0.0001739857	Africa
Africa|hCoV-19/Kenya/C589/2020|EPI ISL 457913|B.1.5|Kenya|2020-04-11	Africa|hCoV-19/South Africa/KRISP-K001327/2020|EPI ISL 515812|B.1.5.16|South Africa|2020-07-18	0.0001712258	Africa
Africa|hCoV-19/Kenya/C5902/2020|EPI ISL 568779|B.1.5|Kenya|2020-05-12	Africa|hCoV-19/South Africa/KRISP-K001327/2020|EPI ISL 515812|B.1.5.16|South Africa|2020-07-18	0.0002077803	Africa
Africa|hCoV-19/Kenya/C5911/2020|EPI ISL 568780|B.1.5|Kenya|2020-05-12	Africa|hCoV-19/South Africa/KRISP-K001327/2020|EPI ISL 515812|B.1.5.16|South Africa|2020-07-18	0.0001730986	Africa
Africa|hCoV-19/Kenya/C5914/2020|EPI ISL 568782|B.1.5|Kenya|2020-05-12	Africa|hCoV-19/South Africa/KRISP-K001327/2020|EPI ISL 515812|B.1.5.16|South Africa|2020-07-18	0.0002378504	Africa
Africa|hCoV-19/Kenya/C6186/2020|EPI ISL 568787|B.1.5|Kenya|2020-05-13	Africa|hCoV-19/South Africa/KRISP-K001327/2020|EPI ISL 515812|B.1.5.16|South Africa|2020-07-18	0.0002743606	Africa
Africa|hCoV-19/Kenya/C6255/2020|EPI ISL 568790|B.1.1.33|Kenya|2020-05-13	Africa|hCoV-19/South Africa/KRISP-K001327/2020|EPI ISL 515812|B.1.5.16|South Africa|2020-07-18	0.0004756976	Africa
Africa|hCoV-19/Kenya/C6298/2020|EPI ISL 568792|B.1|Kenya|2020-05-13	Africa|hCoV-19/South Africa/KRISP-K001327/2020|EPI ISL 515812|B.1.5.16|South Africa|2020-07-18	0.0001397662	Africa
Africa|hCoV-19/Kenya/C6369/2020|EPI ISL 568794|B.1|Kenya|2020-05-14	Africa|hCoV-19/South Africa/KRISP-K001327/2020|EPI ISL 515812|B.1.5.16|South Africa|2020-07-18	0.0002093748	Africa
Africa|hCoV-19/Kenya/C6380/2020|EPI ISL 568798|B.1.5|Kenya|2020-05-15	Africa|hCoV-19/South Africa/KRISP-K001327/2020|EPI ISL 515812|B.1.5.16|South Africa|2020-07-18	0.0001049151	Africa
Africa|hCoV-19/Kenya/C6384/2020|EPI ISL 568799|B.1|Kenya|2020-05-14	Africa|hCoV-19/South Africa/KRISP-K001327/2020|EPI ISL 515812|B.1.5.16|South Africa|2020-07-18	0.0002056532	Africa
Africa|hCoV-19/Kenya/C639/2020|EPI ISL 568703|B|Kenya|2020-04-14	Africa|hCoV-19/South Africa/KRISP-K001327/2020|EPI ISL 515812|B.1.5.16|South Africa|2020-07-18	0.0004190848	Africa
Africa|hCoV-19/Kenya/C6518/2020|EPI ISL 568803|B.1.5|Kenya|2020-05-14	Africa|hCoV-19/South Africa/KRISP-K001327/2020|EPI ISL 515812|B.1.5.16|South Africa|2020-07-18	0.0002108366	Africa
Africa|hCoV-19/Kenya/C6524/2020|EPI ISL 568805|A|Kenya|2020-05-14	Africa|hCoV-19/South Africa/KRISP-K001327/2020|EPI ISL 515812|B.1.5.16|South Africa|2020-07-18	0.0005520431	Africa
Africa|hCoV-19/Kenya/C656/2020|EPI ISL 457915|B.1.5|Kenya|2020-04-13	Africa|hCoV-19/South Africa/KRISP-K001327/2020|EPI ISL 515812|B.1.5.16|South Africa|2020-07-18	0.0002352531	Africa
Africa|hCoV-19/Kenya/C6564/2020|EPI ISL 568806|B.1.5|Kenya|2020-05-14	Africa|hCoV-19/South Africa/KRISP-K001327/2020|EPI ISL 515812|B.1.5.16|South Africa|2020-07-18	0.0002469729	Africa
Africa|hCoV-19/Kenya/C6878/2020|EPI ISL 568813|B.1.1|Kenya|2020-05-15	Africa|hCoV-19/South Africa/KRISP-K001327/2020|EPI ISL 515812|B.1.5.16|South Africa|2020-07-18	0.0002495023	Africa
Africa|hCoV-19/Kenya/C6914/2020|EPI ISL 568817|B.1|Kenya|2020-05-15	Africa|hCoV-19/South Africa/KRISP-K001327/2020|EPI ISL 515812|B.1.5.16|South Africa|2020-07-18	0.0003143561	Africa
Africa|hCoV-19/Kenya/C7081/2020|EPI ISL 568824|B.1.5|Kenya|2020-05-16	Africa|hCoV-19/South Africa/KRISP-K001327/2020|EPI ISL 515812|B.1.5.16|South Africa|2020-07-18	0.0001424463	Africa
Africa|hCoV-19/Kenya/C713/2020|EPI ISL 457920|B.1.5|Kenya|2020-04-14	Africa|hCoV-19/South Africa/KRISP-K001327/2020|EPI ISL 515812|B.1.5.16|South Africa|2020-07-18	0.0002016317	Africa
Africa|hCoV-19/Kenya/C7579/2020|EPI ISL 568842|A|Kenya|2020-05-16	Africa|hCoV-19/South Africa/KRISP-K001327/2020|EPI ISL 515812|B.1.5.16|South Africa|2020-07-18	0.0005188922	Africa
Africa|hCoV-19/Kenya/C7605/2020|EPI ISL 568847|A|Kenya|2020-05-16	Africa|hCoV-19/South Africa/KRISP-K001327/2020|EPI ISL 515812|B.1.5.16|South Africa|2020-07-18	0.0005430643	Africa
Africa|hCoV-19/Kenya/C787/2020|EPI ISL 457921|B.1.5|Kenya|2020-04-15	Africa|hCoV-19/South Africa/KRISP-K001327/2020|EPI ISL 515812|B.1.5.16|South Africa|2020-07-18	0.0001680159	Africa
Africa|hCoV-19/Kenya/C7949/2020|EPI ISL 568852|B.1|Kenya|2020-05-18	Africa|hCoV-19/South Africa/KRISP-K001327/2020|EPI ISL 515812|B.1.5.16|South Africa|2020-07-18	0.0002799755	Africa
Africa|hCoV-19/Kenya/C815/2020|EPI ISL 568706|B.1|Kenya|2020-04-16	Africa|hCoV-19/South Africa/KRISP-K001327/2020|EPI ISL 515812|B.1.5.16|South Africa|2020-07-18	0.0002445082	Africa
Africa|hCoV-19/Kenya/C8240/2020|EPI ISL 568855|B.1.5|Kenya|2020-05-19	Africa|hCoV-19/South Africa/KRISP-K001327/2020|EPI ISL 515812|B.1.5.16|South Africa|2020-07-18	0.0001756828	Africa
Africa|hCoV-19/Kenya/C926/2020|EPI ISL 457928|B.1.5|Kenya|2020-04-17	Africa|hCoV-19/South Africa/KRISP-K001327/2020|EPI ISL 515812|B.1.5.16|South Africa|2020-07-18	0.0002028175	Africa
Africa|hCoV-19/Kenya/D5/2020|EPI ISL 457999|B.1|Kenya|2020-05-22	Africa|hCoV-19/South Africa/KRISP-K001327/2020|EPI ISL 515812|B.1.5.16|South Africa|2020-07-18	0.0004130617	Africa
Africa|hCoV-19/Kenya/D6/2020|EPI ISL 458000|B.40|Kenya|2020-03-17	Africa|hCoV-19/South Africa/KRISP-K001327/2020|EPI ISL 515812|B.1.5.16|South Africa|2020-07-18	0.0005737635	Africa
Africa|hCoV-19/Kenya/NIC 059/2020|EPI ISL 457827|B.40|Kenya|2020-03	Africa|hCoV-19/South Africa/KRISP-K001327/2020|EPI ISL 515812|B.1.5.16|South Africa|2020-07-18	0.0005092664	Africa
Africa|hCoV-19/Kenya/NIC 084/2020|EPI ISL 457828|B|Kenya|2020-03	Africa|hCoV-19/South Africa/KRISP-K001327/2020|EPI ISL 515812|B.1.5.16|South Africa|2020-07-18	0.0004705932	Africa
Africa|hCoV-19/Kenya/NIC 087/2020|EPI ISL 457829|B.1.1.20|Kenya|2020-03	Africa|hCoV-19/South Africa/KRISP-K001327/2020|EPI ISL 515812|B.1.5.16|South Africa|2020-07-18	0.0003047951	Africa
Africa|hCoV-19/Kenya/NIC 089/2020|EPI ISL 457830|B.1.1.20|Kenya|2020-03	Africa|hCoV-19/South Africa/KRISP-K001327/2020|EPI ISL 515812|B.1.5.16|South Africa|2020-07-18	0.0003171108	Africa
Africa|hCoV-19/Kenya/NIC 168/2020|EPI ISL 457832|B.1.255|Kenya|2020-03	Africa|hCoV-19/South Africa/KRISP-K001327/2020|EPI ISL 515812|B.1.5.16|South Africa|2020-07-18	0.0002422166	Africa
Africa|hCoV-19/Kenya/NIC 187/2020|EPI ISL 457833|B.1.5|Kenya|2020-03-20	Africa|hCoV-19/South Africa/KRISP-K001327/2020|EPI ISL 515812|B.1.5.16|South Africa|2020-07-18	0.0001680119	Africa
Africa|hCoV-19/Kenya/NIC 196/2020|EPI ISL 457834|B.1.1|Kenya|2020-03-21	Africa|hCoV-19/South Africa/KRISP-K001327/2020|EPI ISL 515812|B.1.5.16|South Africa|2020-07-18	0.0002810386	Africa
Africa|hCoV-19/Kenya/NIC 248/2020|EPI ISL 457836|B.40|Kenya|2020-03-23	Africa|hCoV-19/South Africa/KRISP-K001327/2020|EPI ISL 515812|B.1.5.16|South Africa|2020-07-18	0.0003767768	Africa
Africa|hCoV-19/Kenya/NIC 266/2020|EPI ISL 457838|B.6|Kenya|2020-03-24	Africa|hCoV-19/South Africa/KRISP-K001327/2020|EPI ISL 515812|B.1.5.16|South Africa|2020-07-18	0.0005470835	Africa
Africa|hCoV-19/Kenya/NIC 492/2020|EPI ISL 457840|B.1.5|Kenya|2020-03	Africa|hCoV-19/South Africa/KRISP-K001327/2020|EPI ISL 515812|B.1.5.16|South Africa|2020-07-18	0.0001743478	Africa
Africa|hCoV-19/Kenya/NIC 512/2020|EPI ISL 457841|B.1.5|Kenya|2020-03	Africa|hCoV-19/South Africa/KRISP-K001327/2020|EPI ISL 515812|B.1.5.16|South Africa|2020-07-18	0.0001742203	Africa
Africa|hCoV-19/Kenya/NIC 569/2020|EPI ISL 457843|B.1.1|Kenya|2020-03-29	Africa|hCoV-19/South Africa/KRISP-K001327/2020|EPI ISL 515812|B.1.5.16|South Africa|2020-07-18	0.0003024905	Africa
Africa|hCoV-19/Kenya/NIC 593/2020|EPI ISL 457844|B.1.1.316|Kenya|2020-03-29	Africa|hCoV-19/South Africa/KRISP-K001327/2020|EPI ISL 515812|B.1.5.16|South Africa|2020-07-18	0.0003113308	Africa
Africa|hCoV-19/Kenya/S052/2020|EPI ISL 457932|B.4|Kenya|2020-03-14	Africa|hCoV-19/South Africa/KRISP-K001327/2020|EPI ISL 515812|B.1.5.16|South Africa|2020-07-18	0.0006209654	Africa
Africa|hCoV-19/Kenya/S109/2020|EPI ISL 457933|B.4|Kenya|2020-03-23	Africa|hCoV-19/South Africa/KRISP-K001327/2020|EPI ISL 515812|B.1.5.16|South Africa|2020-07-18	0.0005912349	Africa
Africa|hCoV-19/Kenya/S299/2020|EPI ISL 457934|B.1.1.1|Kenya|2020-03-29	Africa|hCoV-19/South Africa/KRISP-K001327/2020|EPI ISL 515812|B.1.5.16|South Africa|2020-07-18	0.0004452208	Africa
Africa|hCoV-19/Madagascar/IP-01650/2020|EPI ISL 508862|B.1|Madagascar|2020-03-20	Africa|hCoV-19/South Africa/KRISP-K001327/2020|EPI ISL 515812|B.1.5.16|South Africa|2020-07-18	0.0002688533	Africa
Africa|hCoV-19/Madagascar/IP-01861/2020|EPI ISL 508863|B.1|Madagascar|2020-03-22	Africa|hCoV-19/South Africa/KRISP-K001327/2020|EPI ISL 515812|B.1.5.16|South Africa|2020-07-18	0.0002688534	Africa
Africa|hCoV-19/Mali/M002593/2020|EPI ISL 487446|A|Mali|2020-04-06	Africa|hCoV-19/South Africa/KRISP-K001327/2020|EPI ISL 515812|B.1.5.16|South Africa|2020-07-18	0.0005378317	Africa
Africa|hCoV-19/Mali/M002615/2020|EPI ISL 487447|A|Mali|2020-04-06	Africa|hCoV-19/South Africa/KRISP-K001327/2020|EPI ISL 515812|B.1.5.16|South Africa|2020-07-18	0.0005042578	Africa
Africa|hCoV-19/Mali/M002616/2020|EPI ISL 487448|A|Mali|2020-04-06	Africa|hCoV-19/South Africa/KRISP-K001327/2020|EPI ISL 515812|B.1.5.16|South Africa|2020-07-18	0.0004714980	Africa
Africa|hCoV-19/Mali/M002618/2020|EPI ISL 487449|A|Mali|2020-04-06	Africa|hCoV-19/South Africa/KRISP-K001327/2020|EPI ISL 515812|B.1.5.16|South Africa|2020-07-18	0.0005378336	Africa
Africa|hCoV-19/Mali/M002644/2020|EPI ISL 487450|A|Mali|2020-04-08	Africa|hCoV-19/South Africa/KRISP-K001327/2020|EPI ISL 515812|B.1.5.16|South Africa|2020-07-18	0.0005714981	Africa
Africa|hCoV-19/Mali/M002659/2020|EPI ISL 487451|A|Mali|2020-04-09	Africa|hCoV-19/South Africa/KRISP-K001327/2020|EPI ISL 515812|B.1.5.16|South Africa|2020-07-18	0.0005042070	Africa
Africa|hCoV-19/Mali/M002663/2020|EPI ISL 487452|A|Mali|2020-04-09	Africa|hCoV-19/South Africa/KRISP-K001327/2020|EPI ISL 515812|B.1.5.16|South Africa|2020-07-18	0.0006050851	Africa
Africa|hCoV-19/Mali/M002667/2020|EPI ISL 487453|B.1|Mali|2020-04-10	Africa|hCoV-19/South Africa/KRISP-K001327/2020|EPI ISL 515812|B.1.5.16|South Africa|2020-07-18	0.0002688534	Africa
Africa|hCoV-19/Mali/M002672/2020|EPI ISL 487454|B|Mali|2020-04-10	Africa|hCoV-19/South Africa/KRISP-K001327/2020|EPI ISL 515812|B.1.5.16|South Africa|2020-07-18	0.0004370749	Africa
Africa|hCoV-19/Mali/M002673/2020|EPI ISL 487455|B.1|Mali|2020-04-10	Africa|hCoV-19/South Africa/KRISP-K001327/2020|EPI ISL 515812|B.1.5.16|South Africa|2020-07-18	0.0002688480	Africa
Africa|hCoV-19/Mali/M002675/2020|EPI ISL 487456|A|Mali|2020-04-10	Africa|hCoV-19/South Africa/KRISP-K001327/2020|EPI ISL 515812|B.1.5.16|South Africa|2020-07-18	0.0005042070	Africa
Africa|hCoV-19/Mali/M002698/2020|EPI ISL 487457|A|Mali|2020-04-12	Africa|hCoV-19/South Africa/KRISP-K001327/2020|EPI ISL 515812|B.1.5.16|South Africa|2020-07-18	0.0004711267	Africa
Africa|hCoV-19/Mali/M002700/2020|EPI ISL 487458|B.1|Mali|2020-04-12	Africa|hCoV-19/South Africa/KRISP-K001327/2020|EPI ISL 515812|B.1.5.16|South Africa|2020-07-18	0.0004049414	Africa
Africa|hCoV-19/Mali/M002703/2020|EPI ISL 487459|B.1|Mali|2020-04-12	Africa|hCoV-19/South Africa/KRISP-K001327/2020|EPI ISL 515812|B.1.5.16|South Africa|2020-07-18	0.0003360735	Africa
Africa|hCoV-19/Mali/M002704/2020|EPI ISL 487460|A|Mali|2020-04-12	Africa|hCoV-19/South Africa/KRISP-K001327/2020|EPI ISL 515812|B.1.5.16|South Africa|2020-07-18	0.0004369427	Africa
Africa|hCoV-19/Mali/M002707/2020|EPI ISL 487461|A|Mali|2020-04-12	Africa|hCoV-19/South Africa/KRISP-K001327/2020|EPI ISL 515812|B.1.5.16|South Africa|2020-07-18	0.0006051114	Africa
Africa|hCoV-19/Mali/M002758/2020|EPI ISL 487462|B.1|Mali|2020-04-13	Africa|hCoV-19/South Africa/KRISP-K001327/2020|EPI ISL 515812|B.1.5.16|South Africa|2020-07-18	0.0003697293	Africa
Africa|hCoV-19/Mali/M002823/2020|EPI ISL 487463|A|Mali|2020-04-14	Africa|hCoV-19/South Africa/KRISP-K001327/2020|EPI ISL 515812|B.1.5.16|South Africa|2020-07-18	0.0005378190	Africa
Africa|hCoV-19/Mali/M002824/2020|EPI ISL 487464|B.1.3|Mali|2020-04-14	Africa|hCoV-19/South Africa/KRISP-K001327/2020|EPI ISL 515812|B.1.5.16|South Africa|2020-07-18	0.0003697119	Africa
Africa|hCoV-19/Mali/M002826/2020|EPI ISL 487465|A|Mali|2020-04-14	Africa|hCoV-19/South Africa/KRISP-K001327/2020|EPI ISL 515812|B.1.5.16|South Africa|2020-07-18	0.0004705837	Africa
Africa|hCoV-19/Mali/M002830/2020|EPI ISL 487466|B.1.275|Mali|2020-04-14	Africa|hCoV-19/South Africa/KRISP-K001327/2020|EPI ISL 515812|B.1.5.16|South Africa|2020-07-18	0.0003361095	Africa
Africa|hCoV-19/Morocco/15N/2020|EPI ISL 458150|B.1.1|Morocco|2020-05-15	Africa|hCoV-19/South Africa/KRISP-K001327/2020|EPI ISL 515812|B.1.5.16|South Africa|2020-07-18	0.0005722248	Africa
Africa|hCoV-19/Morocco/6887/2020|EPI ISL 459965|B.1.1|Morocco|2020-03-03	Africa|hCoV-19/South Africa/KRISP-K001327/2020|EPI ISL 515812|B.1.5.16|South Africa|2020-07-18	0.0002688660	Africa
Africa|hCoV-19/Morocco/6888/2020|EPI ISL 459966|B.1.1|Morocco|2020-03-15	Africa|hCoV-19/South Africa/KRISP-K001327/2020|EPI ISL 515812|B.1.5.16|South Africa|2020-07-18	0.0003697219	Africa
Africa|hCoV-19/Morocco/6889/2020|EPI ISL 459967|B.1.5|Morocco|2020-03-15	Africa|hCoV-19/South Africa/KRISP-K001327/2020|EPI ISL 515812|B.1.5.16|South Africa|2020-07-18	0.0001695653	Africa
Africa|hCoV-19/Morocco/6890/2020|EPI ISL 459968|B.1.5|Morocco|2020-03-17	Africa|hCoV-19/South Africa/KRISP-K001327/2020|EPI ISL 515812|B.1.5.16|South Africa|2020-07-18	0.0002367188	Africa
Africa|hCoV-19/Morocco/6891/2020|EPI ISL 459969|B.1.255|Morocco|2020-03-20	Africa|hCoV-19/South Africa/KRISP-K001327/2020|EPI ISL 515812|B.1.5.16|South Africa|2020-07-18	0.0002377580	Africa
Africa|hCoV-19/Morocco/6892/2020|EPI ISL 459970|B.1.5|Morocco|2020-03-17	Africa|hCoV-19/South Africa/KRISP-K001327/2020|EPI ISL 515812|B.1.5.16|South Africa|2020-07-18	0.0002378929	Africa
Africa|hCoV-19/Morocco/6893/2020|EPI ISL 459971|B.1.153|Morocco|2020-03-18	Africa|hCoV-19/South Africa/KRISP-K001327/2020|EPI ISL 515812|B.1.5.16|South Africa|2020-07-18	0.0004089589	Africa
Africa|hCoV-19/Morocco/6894/2020|EPI ISL 459972|B.1|Morocco|2020-03-20	Africa|hCoV-19/South Africa/KRISP-K001327/2020|EPI ISL 515812|B.1.5.16|South Africa|2020-07-18	0.0003697119	Africa
Africa|hCoV-19/Morocco/6895/2020|EPI ISL 459973|B.1.1|Morocco|2020-03-20	Africa|hCoV-19/South Africa/KRISP-K001327/2020|EPI ISL 515812|B.1.5.16|South Africa|2020-07-18	0.0003024804	Africa
Africa|hCoV-19/Morocco/6897/2020|EPI ISL 459975|B.1.5|Morocco|2020-03-21	Africa|hCoV-19/South Africa/KRISP-K001327/2020|EPI ISL 515812|B.1.5.16|South Africa|2020-07-18	0.0001680175	Africa
Africa|hCoV-19/Morocco/6898/2020|EPI ISL 459976|B.1|Morocco|2020-03-16	Africa|hCoV-19/South Africa/KRISP-K001327/2020|EPI ISL 515812|B.1.5.16|South Africa|2020-07-18	0.0003024925	Africa
Africa|hCoV-19/Morocco/6899/2020|EPI ISL 459977|B.1.1|Morocco|2020-04-21	Africa|hCoV-19/South Africa/KRISP-K001327/2020|EPI ISL 515812|B.1.5.16|South Africa|2020-07-18	0.0003024936	Africa
Africa|hCoV-19/Morocco/6900/2020|EPI ISL 459978|B.1.1.247|Morocco|2020-04-20	Africa|hCoV-19/South Africa/KRISP-K001327/2020|EPI ISL 515812|B.1.5.16|South Africa|2020-07-18	0.0004033668	Africa
Africa|hCoV-19/Morocco/6901/2020|EPI ISL 459979|B.1|Morocco|2020-04-19	Africa|hCoV-19/South Africa/KRISP-K001327/2020|EPI ISL 515812|B.1.5.16|South Africa|2020-07-18	0.0003024661	Africa
Africa|hCoV-19/Morocco/6902/2020|EPI ISL 459980|B.1.1|Morocco|2020-04-19	Africa|hCoV-19/South Africa/KRISP-K001327/2020|EPI ISL 515812|B.1.5.16|South Africa|2020-07-18	0.0004369895	Africa
Africa|hCoV-19/Morocco/6903/2020|EPI ISL 459981|B.1|Morocco|2020-04-19	Africa|hCoV-19/South Africa/KRISP-K001327/2020|EPI ISL 515812|B.1.5.16|South Africa|2020-07-18	0.0004369689	Africa
Africa|hCoV-19/Morocco/6904/2020|EPI ISL 459982|B.1|Morocco|2020-04-18	Africa|hCoV-19/South Africa/KRISP-K001327/2020|EPI ISL 515812|B.1.5.16|South Africa|2020-07-18	0.0004033492	Africa
Africa|hCoV-19/Morocco/6905/2020|EPI ISL 459983|B.1.1|Morocco|2020-04-21	Africa|hCoV-19/South Africa/KRISP-K001327/2020|EPI ISL 515812|B.1.5.16|South Africa|2020-07-18	0.0003697454	Africa
Africa|hCoV-19/Morocco/6906/2020|EPI ISL 459984|B.1.1|Morocco|2020-04-06	Africa|hCoV-19/South Africa/KRISP-K001327/2020|EPI ISL 515812|B.1.5.16|South Africa|2020-07-18	0.0002688660	Africa
Africa|hCoV-19/Morocco/AZ183/2020|EPI ISL 476026|B.1.1|Morocco|2020-05-11	Africa|hCoV-19/South Africa/KRISP-K001327/2020|EPI ISL 515812|B.1.5.16|South Africa|2020-07-18	0.0004706341	Africa
Africa|hCoV-19/Morocco/CA24/2020|EPI ISL 476025|B.1.1|Morocco|2020-05-02	Africa|hCoV-19/South Africa/KRISP-K001327/2020|EPI ISL 515812|B.1.5.16|South Africa|2020-07-18	0.0006052109	Africa
Africa|hCoV-19/Morocco/HMIMV-Rabat102-03/2020|EPI ISL 471456|B.1|Morocco|2020-03-31	Africa|hCoV-19/South Africa/KRISP-K001327/2020|EPI ISL 515812|B.1.5.16|South Africa|2020-07-18	0.0004033478	Africa
Africa|hCoV-19/Morocco/HMIMV-Rabat1025-04/2020|EPI ISL 471457|B.1|Morocco|2020-04-13	Africa|hCoV-19/South Africa/KRISP-K001327/2020|EPI ISL 515812|B.1.5.16|South Africa|2020-07-18	0.0002688587	Africa
Africa|hCoV-19/Morocco/HMIMV-Rabat1429-04/2020|EPI ISL 471458|B.1|Morocco|2020-04-19	Africa|hCoV-19/South Africa/KRISP-K001327/2020|EPI ISL 515812|B.1.5.16|South Africa|2020-07-18	0.0003697280	Africa
Africa|hCoV-19/Morocco/HMIMV-Rabat1435-04/2020|EPI ISL 471459|B.1|Morocco|2020-04-19	Africa|hCoV-19/South Africa/KRISP-K001327/2020|EPI ISL 515812|B.1.5.16|South Africa|2020-07-18	0.0002352364	Africa
Africa|hCoV-19/Morocco/HMIMV-Rabat1462-04/2020|EPI ISL 471460|B.1|Morocco|2020-04-19	Africa|hCoV-19/South Africa/KRISP-K001327/2020|EPI ISL 515812|B.1.5.16|South Africa|2020-07-18	0.0003360949	Africa
Africa|hCoV-19/Morocco/OUA677-19/2020|EPI ISL 451400|B.1.5|Morocco|2020-04-23	Africa|hCoV-19/South Africa/KRISP-K001327/2020|EPI ISL 515812|B.1.5.16|South Africa|2020-07-18	0.0003024864	Africa
Africa|hCoV-19/Morocco/RA85/2020|EPI ISL 467299|B.1|Morocco|2020-05-21	Africa|hCoV-19/South Africa/KRISP-K001327/2020|EPI ISL 515812|B.1.5.16|South Africa|2020-07-18	0.0007734655	Africa
Africa|hCoV-19/Morocco/RMPS-01/2020|EPI ISL 469017|B.1|Morocco|2020-04-13	Africa|hCoV-19/South Africa/KRISP-K001327/2020|EPI ISL 515812|B.1.5.16|South Africa|2020-07-18	0.0002688534	Africa
Africa|hCoV-19/Morocco/RMPS-02/2020|EPI ISL 469049|B.1|Morocco|2020-03-30	Africa|hCoV-19/South Africa/KRISP-K001327/2020|EPI ISL 515812|B.1.5.16|South Africa|2020-07-18	0.0002688651	Africa
Africa|hCoV-19/Morocco/RMPS-03/2020|EPI ISL 469051|B.1|Morocco|2020-04-03	Africa|hCoV-19/South Africa/KRISP-K001327/2020|EPI ISL 515812|B.1.5.16|South Africa|2020-07-18	0.0003697119	Africa
Africa|hCoV-19/Morocco/RMPS-04/2020|EPI ISL 469052|B.1|Morocco|2020-03-30	Africa|hCoV-19/South Africa/KRISP-K001327/2020|EPI ISL 515812|B.1.5.16|South Africa|2020-07-18	0.0002688534	Africa
Africa|hCoV-19/Morocco/RMPS-05/2020|EPI ISL 469053|B.1|Morocco|2020-03-30	Africa|hCoV-19/South Africa/KRISP-K001327/2020|EPI ISL 515812|B.1.5.16|South Africa|2020-07-18	0.0002352419	Africa
Africa|hCoV-19/Morocco/RMPS-06/2020|EPI ISL 469054|B.1|Morocco|2020-04-01	Africa|hCoV-19/South Africa/KRISP-K001327/2020|EPI ISL 515812|B.1.5.16|South Africa|2020-07-18	0.0002688534	Africa
Africa|hCoV-19/Morocco/RMPS-12/2020|EPI ISL 482737|B.1.1|Morocco|2020-05-08	Africa|hCoV-19/South Africa/KRISP-K001327/2020|EPI ISL 515812|B.1.5.16|South Africa|2020-07-18	0.0004789682	Africa
Africa|hCoV-19/Morocco/RMPS-13/2020|EPI ISL 482738|B.1|Morocco|2020-04-10	Africa|hCoV-19/South Africa/KRISP-K001327/2020|EPI ISL 515812|B.1.5.16|South Africa|2020-07-18	0.0002735969	Africa
Africa|hCoV-19/Morocco/RMPS-14/2020|EPI ISL 482739|B.1|Morocco|2020-04-22	Africa|hCoV-19/South Africa/KRISP-K001327/2020|EPI ISL 515812|B.1.5.16|South Africa|2020-07-18	0.0002790355	Africa
Africa|hCoV-19/Morocco/refstage1/2020|EPI ISL 476559|B.1.5|Morocco|2020-02-27	Africa|hCoV-19/South Africa/KRISP-K001327/2020|EPI ISL 515812|B.1.5.16|South Africa|2020-07-18	0.0001680159	Africa
Africa|hCoV-19/Nigeria/AB03-CV135/2020|EPI ISL 527872|B.1.5|Nigeria|2020-05-12	Africa|hCoV-19/South Africa/KRISP-K001327/2020|EPI ISL 515812|B.1.5.16|South Africa|2020-07-18	0.0002377628	Africa
Africa|hCoV-19/Nigeria/ED01-CV155/2020|EPI ISL 527873|B.40|Nigeria|2020-02-21	Africa|hCoV-19/South Africa/KRISP-K001327/2020|EPI ISL 515812|B.1.5.16|South Africa|2020-07-18	0.0005714932	Africa
Africa|hCoV-19/Nigeria/ED02-CV156/2020|EPI ISL 527874|B.40|Nigeria|2020-03-23	Africa|hCoV-19/South Africa/KRISP-K001327/2020|EPI ISL 515812|B.1.5.16|South Africa|2020-07-18	0.0004705931	Africa
Africa|hCoV-19/Nigeria/ED03-CV157/2020|EPI ISL 527875|B.40|Nigeria|2020-03-26	Africa|hCoV-19/South Africa/KRISP-K001327/2020|EPI ISL 515812|B.1.5.16|South Africa|2020-07-18	0.0006243928	Africa
Africa|hCoV-19/Nigeria/ED04-CV158/2020|EPI ISL 527876|A|Nigeria|2020-03-25	Africa|hCoV-19/South Africa/KRISP-K001327/2020|EPI ISL 515812|B.1.5.16|South Africa|2020-07-18	0.0005042164	Africa
Africa|hCoV-19/Nigeria/ED06-CV159/2020|EPI ISL 527877|A|Nigeria|2020-03-25	Africa|hCoV-19/South Africa/KRISP-K001327/2020|EPI ISL 515812|B.1.5.16|South Africa|2020-07-18	0.0005208273	Africa
Africa|hCoV-19/Nigeria/ED07-CV160/2020|EPI ISL 527878|B.40|Nigeria|2020-03-31	Africa|hCoV-19/South Africa/KRISP-K001327/2020|EPI ISL 515812|B.1.5.16|South Africa|2020-07-18	0.0006051872	Africa
Africa|hCoV-19/Nigeria/ED1010-CV215/2020|EPI ISL 527879|B.1.1.229|Nigeria|2020-05-04	Africa|hCoV-19/South Africa/KRISP-K001327/2020|EPI ISL 515812|B.1.5.16|South Africa|2020-07-18	0.0003361040	Africa
Africa|hCoV-19/Nigeria/ED18-CV161/2020|EPI ISL 527880|B.1.5|Nigeria|2020-03-25	Africa|hCoV-19/South Africa/KRISP-K001327/2020|EPI ISL 515812|B.1.5.16|South Africa|2020-07-18	0.0002020800	Africa
Africa|hCoV-19/Nigeria/ED20-CV162/2020|EPI ISL 527881|B.1|Nigeria|2020-03-30	Africa|hCoV-19/South Africa/KRISP-K001327/2020|EPI ISL 515812|B.1.5.16|South Africa|2020-07-18	0.0002688534	Africa
Africa|hCoV-19/Nigeria/ED25-CV163/2020|EPI ISL 527882|B.1.5|Nigeria|2020-05-09	Africa|hCoV-19/South Africa/KRISP-K001327/2020|EPI ISL 515812|B.1.5.16|South Africa|2020-07-18	0.0002016231	Africa
Africa|hCoV-19/Nigeria/ED32-CV164/2020|EPI ISL 527883|B.1.5|Nigeria|2020-05-18	Africa|hCoV-19/South Africa/KRISP-K001327/2020|EPI ISL 515812|B.1.5.16|South Africa|2020-07-18	0.0002033977	Africa
Africa|hCoV-19/Nigeria/ED46-CV165/2020|EPI ISL 527884|B.1.1.229|Nigeria|2020-04-24	Africa|hCoV-19/South Africa/KRISP-K001327/2020|EPI ISL 515812|B.1.5.16|South Africa|2020-07-18	0.0004033599	Africa
Africa|hCoV-19/Nigeria/ED48-CV193/2020|EPI ISL 527885|B.1.5|Nigeria|2020-04-26	Africa|hCoV-19/South Africa/KRISP-K001327/2020|EPI ISL 515812|B.1.5.16|South Africa|2020-07-18	0.0001720913	Africa
Africa|hCoV-19/Nigeria/EK025-CV58/2020|EPI ISL 487098|B.1.1.71|Nigeria|2020-04-19	Africa|hCoV-19/South Africa/KRISP-K001327/2020|EPI ISL 515812|B.1.5.16|South Africa|2020-07-18	0.0003786454	Africa
Africa|hCoV-19/Nigeria/EK084-CV50/2020|EPI ISL 487105|B.1.1.71|Nigeria|2020-04-23	Africa|hCoV-19/South Africa/KRISP-K001327/2020|EPI ISL 515812|B.1.5.16|South Africa|2020-07-18	0.0004033568	Africa
Africa|hCoV-19/Nigeria/EK220-CV54/2020|EPI ISL 487102|B.1.1|Nigeria|2020-05-14	Africa|hCoV-19/South Africa/KRISP-K001327/2020|EPI ISL 515812|B.1.5.16|South Africa|2020-07-18	0.0003701784	Africa
Africa|hCoV-19/Nigeria/EK254-CV60/2020|EPI ISL 487096|B.1.1|Nigeria|2020-05-19	Africa|hCoV-19/South Africa/KRISP-K001327/2020|EPI ISL 515812|B.1.5.16|South Africa|2020-07-18	0.0003799055	Africa
Africa|hCoV-19/Nigeria/EK291-CV115/2020|EPI ISL 527887|B.1.1|Nigeria|2020-06-02	Africa|hCoV-19/South Africa/KRISP-K001327/2020|EPI ISL 515812|B.1.5.16|South Africa|2020-07-18	0.0004033841	Africa
Africa|hCoV-19/Nigeria/KW017-CV24/2020|EPI ISL 455362|B.1.255|Nigeria|2020-04-10	Africa|hCoV-19/South Africa/KRISP-K001327/2020|EPI ISL 515812|B.1.5.16|South Africa|2020-07-18	0.0003024793	Africa
Africa|hCoV-19/Nigeria/KW298-CV48/2020|EPI ISL 487107|A|Nigeria|2020-05-08	Africa|hCoV-19/South Africa/KRISP-K001327/2020|EPI ISL 515812|B.1.5.16|South Africa|2020-07-18	0.0005714712	Africa
Africa|hCoV-19/Nigeria/KW326-CV52/2020|EPI ISL 487103|B.1.1|Nigeria|2020-05-09	Africa|hCoV-19/South Africa/KRISP-K001327/2020|EPI ISL 515812|B.1.5.16|South Africa|2020-07-18	0.0003379585	Africa
Africa|hCoV-19/Nigeria/Lagos01/2020|EPI ISL 413550|B.1.1|Nigeria|2020-02-27	Africa|hCoV-19/South Africa/KRISP-K001327/2020|EPI ISL 515812|B.1.5.16|South Africa|2020-07-18	0.0003062954	Africa
Africa|hCoV-19/Nigeria/NG57752/2020|EPI ISL 462992|B.1.1|Nigeria|2020-03	Africa|hCoV-19/South Africa/KRISP-K001327/2020|EPI ISL 515812|B.1.5.16|South Africa|2020-07-18	0.0003365108	Africa
Africa|hCoV-19/Nigeria/OG007-CV22/2020|EPI ISL 455412|B.40|Nigeria|2020-03-29	Africa|hCoV-19/South Africa/KRISP-K001327/2020|EPI ISL 515812|B.1.5.16|South Africa|2020-07-18	0.0005042390	Africa
Africa|hCoV-19/Nigeria/ON191-CV49/2020|EPI ISL 487106|B.1.246|Nigeria|2020-06-30	Africa|hCoV-19/South Africa/KRISP-K001327/2020|EPI ISL 515812|B.1.5.16|South Africa|2020-07-18	0.0003714970	Africa
Africa|hCoV-19/Nigeria/ON505-CV43/2020|EPI ISL 487112|B.1.246|Nigeria|2020-05-24	Africa|hCoV-19/South Africa/KRISP-K001327/2020|EPI ISL 515812|B.1.5.16|South Africa|2020-07-18	0.0004369499	Africa
Africa|hCoV-19/Nigeria/ON507-CV44/2020|EPI ISL 487111|B.1.1.10|Nigeria|2020-05-24	Africa|hCoV-19/South Africa/KRISP-K001327/2020|EPI ISL 515812|B.1.5.16|South Africa|2020-07-18	0.0004712059	Africa
Africa|hCoV-19/Nigeria/ON595-CV121/2020|EPI ISL 527888|B.1.1.90|Nigeria|2020-06-03	Africa|hCoV-19/South Africa/KRISP-K001327/2020|EPI ISL 515812|B.1.5.16|South Africa|2020-07-18	0.0004369998	Africa
Africa|hCoV-19/Nigeria/ON705-CV153/2020|EPI ISL 527889|B.1.1.1|Nigeria|2020-06-09	Africa|hCoV-19/South Africa/KRISP-K001327/2020|EPI ISL 515812|B.1.5.16|South Africa|2020-07-18	0.0005378678	Africa
Africa|hCoV-19/Nigeria/ON752-CV144/2020|EPI ISL 527890|B.1|Nigeria|2020-06-11	Africa|hCoV-19/South Africa/KRISP-K001327/2020|EPI ISL 515812|B.1.5.16|South Africa|2020-07-18	0.0004036150	Africa
Africa|hCoV-19/Nigeria/ON920-CV152/2020|EPI ISL 527891|B.1.1.220|Nigeria|2020-06-16	Africa|hCoV-19/South Africa/KRISP-K001327/2020|EPI ISL 515812|B.1.5.16|South Africa|2020-07-18	0.0004374997	Africa
Africa|hCoV-19/Nigeria/ON969-CV145/2020|EPI ISL 527892|B.1.1|Nigeria|2020-06-17	Africa|hCoV-19/South Africa/KRISP-K001327/2020|EPI ISL 515812|B.1.5.16|South Africa|2020-07-18	0.0004370276	Africa
Africa|hCoV-19/Nigeria/OS016-CV3/2020|EPI ISL 455413|B.40|Nigeria|2020-03-27	Africa|hCoV-19/South Africa/KRISP-K001327/2020|EPI ISL 515812|B.1.5.16|South Africa|2020-07-18	0.0004719889	Africa
Africa|hCoV-19/Nigeria/OS030-CV5/2020|EPI ISL 455415|A|Nigeria|2020-03-29	Africa|hCoV-19/South Africa/KRISP-K001327/2020|EPI ISL 515812|B.1.5.16|South Africa|2020-07-18	0.0006618945	Africa
Africa|hCoV-19/Nigeria/OS055-CV8/2020|EPI ISL 455418|A|Nigeria|2020-03-29	Africa|hCoV-19/South Africa/KRISP-K001327/2020|EPI ISL 515812|B.1.5.16|South Africa|2020-07-18	0.0006558171	Africa
Africa|hCoV-19/Nigeria/OS060-CV9/2020|EPI ISL 455419|B.1|Nigeria|2020-03-29	Africa|hCoV-19/South Africa/KRISP-K001327/2020|EPI ISL 515812|B.1.5.16|South Africa|2020-07-18	0.0003728541	Africa
Africa|hCoV-19/Nigeria/OS070-CV11/2020|EPI ISL 455422|A|Nigeria|2020-03-29	Africa|hCoV-19/South Africa/KRISP-K001327/2020|EPI ISL 515812|B.1.5.16|South Africa|2020-07-18	0.0006387565	Africa
Africa|hCoV-19/Nigeria/OS085-CV14/2020|EPI ISL 455424|A|Nigeria|2020-03-29	Africa|hCoV-19/South Africa/KRISP-K001327/2020|EPI ISL 515812|B.1.5.16|South Africa|2020-07-18	0.0005378551	Africa
Africa|hCoV-19/Nigeria/OS125-CV20/2020|EPI ISL 455427|A|Nigeria|2020-03-29	Africa|hCoV-19/South Africa/KRISP-K001327/2020|EPI ISL 515812|B.1.5.16|South Africa|2020-07-18	0.0006294389	Africa
Africa|hCoV-19/Nigeria/OS294-CV42/2020|EPI ISL 487113|B.1.5|Nigeria|2020-04-23	Africa|hCoV-19/South Africa/KRISP-K001327/2020|EPI ISL 515812|B.1.5.16|South Africa|2020-07-18	0.0002688588	Africa
Africa|hCoV-19/Nigeria/OS524-CV45/2020|EPI ISL 487110|B.1.22|Nigeria|2020-05-11	Africa|hCoV-19/South Africa/KRISP-K001327/2020|EPI ISL 515812|B.1.5.16|South Africa|2020-07-18	0.0003697119	Africa
Africa|hCoV-19/Nigeria/OS589-CV46/2020|EPI ISL 487109|B.1.22|Nigeria|2020-05-29	Africa|hCoV-19/South Africa/KRISP-K001327/2020|EPI ISL 515812|B.1.5.16|South Africa|2020-07-18	0.0004034698	Africa
Africa|hCoV-19/Nigeria/OY008-CV29/2020|EPI ISL 455429|B.1|Nigeria|2020-03-27	Africa|hCoV-19/South Africa/KRISP-K001327/2020|EPI ISL 515812|B.1.5.16|South Africa|2020-07-18	0.0002688533	Africa
Africa|hCoV-19/Nigeria/OY045A-CV35/2020|EPI ISL 455431|B.40|Nigeria|2020-04-02	Africa|hCoV-19/South Africa/KRISP-K001327/2020|EPI ISL 515812|B.1.5.16|South Africa|2020-07-18	0.0004707038	Africa
Africa|hCoV-19/Nigeria/OY094-CV57/2020|EPI ISL 487099|B.1.1.102|Nigeria|2020-04-24	Africa|hCoV-19/South Africa/KRISP-K001327/2020|EPI ISL 515812|B.1.5.16|South Africa|2020-07-18	0.0003361254	Africa
Africa|hCoV-19/Nigeria/OY175-CV51/2020|EPI ISL 487104|B.1|Nigeria|2020-05-03	Africa|hCoV-19/South Africa/KRISP-K001327/2020|EPI ISL 515812|B.1.5.16|South Africa|2020-07-18	0.0003752272	Africa
Africa|hCoV-19/Nigeria/OY233-CV66/2020|EPI ISL 487091|B.1.246|Nigeria|2020-05-13	Africa|hCoV-19/South Africa/KRISP-K001327/2020|EPI ISL 515812|B.1.5.16|South Africa|2020-07-18	0.0005378532	Africa
Africa|hCoV-19/Nigeria/OY260-CV55/2020|EPI ISL 487101|B.1.265|Nigeria|2020-05-16	Africa|hCoV-19/South Africa/KRISP-K001327/2020|EPI ISL 515812|B.1.5.16|South Africa|2020-07-18	0.0004369499	Africa
Africa|hCoV-19/Nigeria/OY592-CV167/2020|EPI ISL 527898|B.1.265|Nigeria|2020-06-10	Africa|hCoV-19/South Africa/KRISP-K001327/2020|EPI ISL 515812|B.1.5.16|South Africa|2020-07-18	0.0005378840	Africa
Africa|hCoV-19/Nigeria/OY595-CV168/2020|EPI ISL 527899|B.1.265|Nigeria|2020-06-09	Africa|hCoV-19/South Africa/KRISP-K001327/2020|EPI ISL 515812|B.1.5.16|South Africa|2020-07-18	0.0005560283	Africa
Africa|hCoV-19/Nigeria/OY598-CV169/2020|EPI ISL 527900|B.1.1|Nigeria|2020-06-09	Africa|hCoV-19/South Africa/KRISP-K001327/2020|EPI ISL 515812|B.1.5.16|South Africa|2020-07-18	0.0005506148	Africa
Africa|hCoV-19/Nigeria/OY605-CV170/2020|EPI ISL 527901|B.1.1|Nigeria|2020-06-12	Africa|hCoV-19/South Africa/KRISP-K001327/2020|EPI ISL 515812|B.1.5.16|South Africa|2020-07-18	0.0005714952	Africa
Africa|hCoV-19/Nigeria/OY608-CV172/2020|EPI ISL 527903|B.1.1|Nigeria|2020-06-11	Africa|hCoV-19/South Africa/KRISP-K001327/2020|EPI ISL 515812|B.1.5.16|South Africa|2020-07-18	0.0004411855	Africa
Africa|hCoV-19/Nigeria/OY612-CV173/2020|EPI ISL 527904|B.1.1|Nigeria|2020-06-13	Africa|hCoV-19/South Africa/KRISP-K001327/2020|EPI ISL 515812|B.1.5.16|South Africa|2020-07-18	0.0004373730	Africa
Africa|hCoV-19/Nigeria/OY616-CV174/2020|EPI ISL 527905|B.1.1|Nigeria|2020-06-12	Africa|hCoV-19/South Africa/KRISP-K001327/2020|EPI ISL 515812|B.1.5.16|South Africa|2020-07-18	0.0005723425	Africa
Africa|hCoV-19/Nigeria/OY625-CV182/2020|EPI ISL 527909|B.1.1|Nigeria|2020-06-13	Africa|hCoV-19/South Africa/KRISP-K001327/2020|EPI ISL 515812|B.1.5.16|South Africa|2020-07-18	0.0004422071	Africa
Africa|hCoV-19/Nigeria/OY626-CV183/2020|EPI ISL 527910|B.1.1|Nigeria|2020-06-13	Africa|hCoV-19/South Africa/KRISP-K001327/2020|EPI ISL 515812|B.1.5.16|South Africa|2020-07-18	0.0004405438	Africa
Africa|hCoV-19/Nigeria/OY627-CV184/2020|EPI ISL 527911|B.1.1|Nigeria|2020-06-13	Africa|hCoV-19/South Africa/KRISP-K001327/2020|EPI ISL 515812|B.1.5.16|South Africa|2020-07-18	0.0003025992	Africa
Africa|hCoV-19/Nigeria/OY628-CV185/2020|EPI ISL 527912|B.1.1|Nigeria|2020-06-13	Africa|hCoV-19/South Africa/KRISP-K001327/2020|EPI ISL 515812|B.1.5.16|South Africa|2020-07-18	0.0005379019	Africa
Africa|hCoV-19/Nigeria/OY633-CV189/2020|EPI ISL 527914|B.1.1.71|Nigeria|2020-06-16	Africa|hCoV-19/South Africa/KRISP-K001327/2020|EPI ISL 515812|B.1.5.16|South Africa|2020-07-18	0.0005042509	Africa
Africa|hCoV-19/Nigeria/OY636-CV192/2020|EPI ISL 527915|B.1.1|Nigeria|2020-06-17	Africa|hCoV-19/South Africa/KRISP-K001327/2020|EPI ISL 515812|B.1.5.16|South Africa|2020-07-18	0.0004033412	Africa
Africa|hCoV-19/Senegal/003/2020|EPI ISL 418206|B.1.356|Senegal|2020-02-28	Africa|hCoV-19/South Africa/KRISP-K001327/2020|EPI ISL 515812|B.1.5.16|South Africa|2020-07-18	0.0003032201	Africa
Africa|hCoV-19/Senegal/016/2020|EPI ISL 418207|B.1.356|Senegal|2020-03-02	Africa|hCoV-19/South Africa/KRISP-K001327/2020|EPI ISL 515812|B.1.5.16|South Africa|2020-07-18	0.0003024661	Africa
Africa|hCoV-19/Senegal/020/2020|EPI ISL 418208|B.1.356|Senegal|2020-03-04	Africa|hCoV-19/South Africa/KRISP-K001327/2020|EPI ISL 515812|B.1.5.16|South Africa|2020-07-18	0.0003033121	Africa
Africa|hCoV-19/Senegal/026/2020|EPI ISL 418209|B.1.356|Senegal|2020-03-03	Africa|hCoV-19/South Africa/KRISP-K001327/2020|EPI ISL 515812|B.1.5.16|South Africa|2020-07-18	0.0003360803	Africa
Africa|hCoV-19/Senegal/073/2020|EPI ISL 418210|B.1|Senegal|2020-03-10	Africa|hCoV-19/South Africa/KRISP-K001327/2020|EPI ISL 515812|B.1.5.16|South Africa|2020-07-18	0.0002016319	Africa
Africa|hCoV-19/Senegal/082/2020|EPI ISL 418211|B.1|Senegal|2020-03-11	Africa|hCoV-19/South Africa/KRISP-K001327/2020|EPI ISL 515812|B.1.5.16|South Africa|2020-07-18	0.0002017268	Africa
Africa|hCoV-19/Senegal/087/2020|EPI ISL 418212|B.1|Senegal|2020-03-11	Africa|hCoV-19/South Africa/KRISP-K001327/2020|EPI ISL 515812|B.1.5.16|South Africa|2020-07-18	0.0002022366	Africa
Africa|hCoV-19/Senegal/094/2020|EPI ISL 418213|B.1|Senegal|2020-03-12	Africa|hCoV-19/South Africa/KRISP-K001327/2020|EPI ISL 515812|B.1.5.16|South Africa|2020-07-18	0.0002354635	Africa
Africa|hCoV-19/Senegal/102/2020|EPI ISL 418214|B.1|Senegal|2020-03-12	Africa|hCoV-19/South Africa/KRISP-K001327/2020|EPI ISL 515812|B.1.5.16|South Africa|2020-07-18	0.0002093772	Africa
Africa|hCoV-19/Senegal/119/2020|EPI ISL 418215|B.1|Senegal|2020-03-12	Africa|hCoV-19/South Africa/KRISP-K001327/2020|EPI ISL 515812|B.1.5.16|South Africa|2020-07-18	0.0002709435	Africa
Africa|hCoV-19/Senegal/1351/2020|EPI ISL 480556|B.6|Senegal|2020-03-28	Africa|hCoV-19/South Africa/KRISP-K001327/2020|EPI ISL 515812|B.1.5.16|South Africa|2020-07-18	0.0004716600	Africa
Africa|hCoV-19/Senegal/136/2020|EPI ISL 418216|A.2|Senegal|2020-03-13	Africa|hCoV-19/South Africa/KRISP-K001327/2020|EPI ISL 515812|B.1.5.16|South Africa|2020-07-18	0.0005714691	Africa
Africa|hCoV-19/Senegal/139/2020|EPI ISL 418217|B.1|Senegal|2020-03-13	Africa|hCoV-19/South Africa/KRISP-K001327/2020|EPI ISL 515812|B.1.5.16|South Africa|2020-07-18	0.0002367406	Africa
Africa|hCoV-19/Senegal/1683/2020|EPI ISL 480783|B.1|Senegal|2020-03-31	Africa|hCoV-19/South Africa/KRISP-K001327/2020|EPI ISL 515812|B.1.5.16|South Africa|2020-07-18	0.0002357942	Africa
Africa|hCoV-19/Senegal/1749/2020|EPI ISL 480787|B.1|Senegal|2020-03-31	Africa|hCoV-19/South Africa/KRISP-K001327/2020|EPI ISL 515812|B.1.5.16|South Africa|2020-07-18	0.0002362899	Africa
Africa|hCoV-19/Senegal/1966/2020|EPI ISL 480789|A.11|Senegal|2020-04-01	Africa|hCoV-19/South Africa/KRISP-K001327/2020|EPI ISL 515812|B.1.5.16|South Africa|2020-07-18	0.0005380742	Africa
Africa|hCoV-19/Senegal/2840/2020|EPI ISL 481220|B.1|Senegal|2020-04-06	Africa|hCoV-19/South Africa/KRISP-K001327/2020|EPI ISL 515812|B.1.5.16|South Africa|2020-07-18	0.0004149583	Africa
Africa|hCoV-19/Senegal/2865/2020|EPI ISL 481234|B.1|Senegal|2020-04-07	Africa|hCoV-19/South Africa/KRISP-K001327/2020|EPI ISL 515812|B.1.5.16|South Africa|2020-07-18	0.0004112064	Africa
Africa|hCoV-19/Senegal/306/2020|EPI ISL 420069|B.3|Senegal|2020-03-17	Africa|hCoV-19/South Africa/KRISP-K001327/2020|EPI ISL 515812|B.1.5.16|South Africa|2020-07-18	0.0003697057	Africa
Africa|hCoV-19/Senegal/315/2020|EPI ISL 420070|B.1|Senegal|2020-03-17	Africa|hCoV-19/South Africa/KRISP-K001327/2020|EPI ISL 515812|B.1.5.16|South Africa|2020-07-18	0.0002688416	Africa
Africa|hCoV-19/Senegal/328/2020|EPI ISL 420071|B.1|Senegal|2020-03-17	Africa|hCoV-19/South Africa/KRISP-K001327/2020|EPI ISL 515812|B.1.5.16|South Africa|2020-07-18	0.0005146077	Africa
Africa|hCoV-19/Senegal/3331/2020|EPI ISL 481235|B.1.5|Senegal|2020-04-09	Africa|hCoV-19/South Africa/KRISP-K001327/2020|EPI ISL 515812|B.1.5.16|South Africa|2020-07-18	0.0001681458	Africa
Africa|hCoV-19/Senegal/370/2020|EPI ISL 420072|B.1|Senegal|2020-03-18	Africa|hCoV-19/South Africa/KRISP-K001327/2020|EPI ISL 515812|B.1.5.16|South Africa|2020-07-18	0.0003032435	Africa
Africa|hCoV-19/Senegal/382/2020|EPI ISL 420073|B.1|Senegal|2020-03-19	Africa|hCoV-19/South Africa/KRISP-K001327/2020|EPI ISL 515812|B.1.5.16|South Africa|2020-07-18	0.0003024925	Africa
Africa|hCoV-19/Senegal/45436/2020|EPI ISL 498238|B.1.1|Senegal|2020-05-27	Africa|hCoV-19/South Africa/KRISP-K001327/2020|EPI ISL 515812|B.1.5.16|South Africa|2020-07-18	0.0003698697	Africa
Africa|hCoV-19/Senegal/45557/2020|EPI ISL 498239|B.1.1|Senegal|2020-05-27	Africa|hCoV-19/South Africa/KRISP-K001327/2020|EPI ISL 515812|B.1.5.16|South Africa|2020-07-18	0.0004742380	Africa
Africa|hCoV-19/Senegal/52357/2020|EPI ISL 498240|B.1.5.12|Senegal|2020-06-03	Africa|hCoV-19/South Africa/KRISP-K001327/2020|EPI ISL 515812|B.1.5.16|South Africa|2020-07-18	0.0003889924	Africa
Africa|hCoV-19/Senegal/52907/2020|EPI ISL 498241|B.1.5.12|Senegal|2020-06-05	Africa|hCoV-19/South Africa/KRISP-K001327/2020|EPI ISL 515812|B.1.5.16|South Africa|2020-07-18	0.0005907659	Africa
Africa|hCoV-19/Senegal/55499/2020|EPI ISL 498242|B.1.5|Senegal|2020-06-07	Africa|hCoV-19/South Africa/KRISP-K001327/2020|EPI ISL 515812|B.1.5.16|South Africa|2020-07-18	0.0002356559	Africa
Africa|hCoV-19/Senegal/55703/2020|EPI ISL 477148|B.1.356|Senegal|2020-06-07	Africa|hCoV-19/South Africa/KRISP-K001327/2020|EPI ISL 515812|B.1.5.16|South Africa|2020-07-18	0.0004175539	Africa
Africa|hCoV-19/Senegal/55728/2020|EPI ISL 477150|B.1.5.12|Senegal|2020-06-07	Africa|hCoV-19/South Africa/KRISP-K001327/2020|EPI ISL 515812|B.1.5.16|South Africa|2020-07-18	0.0003050758	Africa
Africa|hCoV-19/Senegal/55738/2020|EPI ISL 477141|B.1.5.12|Senegal|2020-06-07	Africa|hCoV-19/South Africa/KRISP-K001327/2020|EPI ISL 515812|B.1.5.16|South Africa|2020-07-18	0.0004152040	Africa
Africa|hCoV-19/Senegal/55752/2020|EPI ISL 477149|B.1.5.12|Senegal|2020-06-07	Africa|hCoV-19/South Africa/KRISP-K001327/2020|EPI ISL 515812|B.1.5.16|South Africa|2020-07-18	0.0002730554	Africa
Africa|hCoV-19/Senegal/57065/2020|EPI ISL 476148|B.1.1.44|Senegal|2020-06-09	Africa|hCoV-19/South Africa/KRISP-K001327/2020|EPI ISL 515812|B.1.5.16|South Africa|2020-07-18	0.0004378282	Africa
Africa|hCoV-19/Senegal/5718/2020|EPI ISL 481236|B.1|Senegal|2020-04-18	Africa|hCoV-19/South Africa/KRISP-K001327/2020|EPI ISL 515812|B.1.5.16|South Africa|2020-07-18	0.0003040159	Africa
Africa|hCoV-19/Senegal/57273/2020|EPI ISL 498243|B.1.5.12|Senegal|2020-06-07	Africa|hCoV-19/South Africa/KRISP-K001327/2020|EPI ISL 515812|B.1.5.16|South Africa|2020-07-18	0.0003024692	Africa
Africa|hCoV-19/Senegal/57476/2020|EPI ISL 476149|B.1.5.12|Senegal|2020-06-06	Africa|hCoV-19/South Africa/KRISP-K001327/2020|EPI ISL 515812|B.1.5.16|South Africa|2020-07-18	0.0004394263	Africa
Africa|hCoV-19/Senegal/57503/2020|EPI ISL 498244|B.1.5.12|Senegal|2020-06-09	Africa|hCoV-19/South Africa/KRISP-K001327/2020|EPI ISL 515812|B.1.5.16|South Africa|2020-07-18	0.0004242639	Africa
Africa|hCoV-19/Senegal/57540/2020|EPI ISL 476491|B.1.5.12|Senegal|2020-06-09	Africa|hCoV-19/South Africa/KRISP-K001327/2020|EPI ISL 515812|B.1.5.16|South Africa|2020-07-18	0.0005097139	Africa
Africa|hCoV-19/Senegal/5766/2020|EPI ISL 481237|B.1.5.12|Senegal|2020-04-17	Africa|hCoV-19/South Africa/KRISP-K001327/2020|EPI ISL 515812|B.1.5.16|South Africa|2020-07-18	0.0003024722	Africa
Africa|hCoV-19/Senegal/5770/2020|EPI ISL 481238|B.1|Senegal|2020-04-17	Africa|hCoV-19/South Africa/KRISP-K001327/2020|EPI ISL 515812|B.1.5.16|South Africa|2020-07-18	0.0002443784	Africa
Africa|hCoV-19/Senegal/5785/2020|EPI ISL 481239|B.1.5.12|Senegal|2020-04-17	Africa|hCoV-19/South Africa/KRISP-K001327/2020|EPI ISL 515812|B.1.5.16|South Africa|2020-07-18	0.0002689374	Africa
Africa|hCoV-19/Senegal/5971/2020|EPI ISL 481240|B.1.5|Senegal|2020-04-18	Africa|hCoV-19/South Africa/KRISP-K001327/2020|EPI ISL 515812|B.1.5.16|South Africa|2020-07-18	0.0002367831	Africa
Africa|hCoV-19/Senegal/5986/2020|EPI ISL 481243|B.1|Senegal|2020-04-18	Africa|hCoV-19/South Africa/KRISP-K001327/2020|EPI ISL 515812|B.1.5.16|South Africa|2020-07-18	0.0003361900	Africa
Africa|hCoV-19/Senegal/600/2020|EPI ISL 420074|B.1.5|Senegal|2020-03-20	Africa|hCoV-19/South Africa/KRISP-K001327/2020|EPI ISL 515812|B.1.5.16|South Africa|2020-07-18	0.0002352428	Africa
Africa|hCoV-19/Senegal/611/2020|EPI ISL 420076|B.1|Senegal|2020-03-20	Africa|hCoV-19/South Africa/KRISP-K001327/2020|EPI ISL 515812|B.1.5.16|South Africa|2020-07-18	0.0002688651	Africa
Africa|hCoV-19/Senegal/618/2020|EPI ISL 420077|A|Senegal|2020-03-20	Africa|hCoV-19/South Africa/KRISP-K001327/2020|EPI ISL 515812|B.1.5.16|South Africa|2020-07-18	0.0005042070	Africa
Africa|hCoV-19/Senegal/620/2020|EPI ISL 420078|A.11|Senegal|2020-03-20	Africa|hCoV-19/South Africa/KRISP-K001327/2020|EPI ISL 515812|B.1.5.16|South Africa|2020-07-18	0.0005053789	Africa
Africa|hCoV-19/Senegal/62365/2020|EPI ISL 476492|B.1.5.12|Senegal|2020-06-10	Africa|hCoV-19/South Africa/KRISP-K001327/2020|EPI ISL 515812|B.1.5.16|South Africa|2020-07-18	0.0002688533	Africa
Africa|hCoV-19/Senegal/62368/2020|EPI ISL 476493|B.1.1|Senegal|2020-06-10	Africa|hCoV-19/South Africa/KRISP-K001327/2020|EPI ISL 515812|B.1.5.16|South Africa|2020-07-18	0.0003024804	Africa
Africa|hCoV-19/Senegal/62431/2020|EPI ISL 498247|B.1.5.12|Senegal|2020-06-10	Africa|hCoV-19/South Africa/KRISP-K001327/2020|EPI ISL 515812|B.1.5.16|South Africa|2020-07-18	0.0002387718	Africa
Africa|hCoV-19/Senegal/62872/2020|EPI ISL 476494|B.1.5.12|Senegal|2020-06-11	Africa|hCoV-19/South Africa/KRISP-K001327/2020|EPI ISL 515812|B.1.5.16|South Africa|2020-07-18	0.0002694300	Africa
Africa|hCoV-19/Senegal/62874/2020|EPI ISL 476495|B.1.5.12|Senegal|2020-06-11	Africa|hCoV-19/South Africa/KRISP-K001327/2020|EPI ISL 515812|B.1.5.16|South Africa|2020-07-18	0.0003370804	Africa
Africa|hCoV-19/Senegal/63263/2020|EPI ISL 498249|B.1.5.12|Senegal|2020-06-11	Africa|hCoV-19/South Africa/KRISP-K001327/2020|EPI ISL 515812|B.1.5.16|South Africa|2020-07-18	0.0002703393	Africa
Africa|hCoV-19/Senegal/63728/2020|EPI ISL 476497|B.1.356|Senegal|2020-06-12	Africa|hCoV-19/South Africa/KRISP-K001327/2020|EPI ISL 515812|B.1.5.16|South Africa|2020-07-18	0.0004097982	Africa
Africa|hCoV-19/Senegal/63742/2020|EPI ISL 476514|B.1.5.12|Senegal|2020-06-12	Africa|hCoV-19/South Africa/KRISP-K001327/2020|EPI ISL 515812|B.1.5.16|South Africa|2020-07-18	0.0003024720	Africa
Africa|hCoV-19/Senegal/640/2020|EPI ISL 420079|B.1|Senegal|2020-03-20	Africa|hCoV-19/South Africa/KRISP-K001327/2020|EPI ISL 515812|B.1.5.16|South Africa|2020-07-18	0.0005175081	Africa
Africa|hCoV-19/Senegal/64033/2020|EPI ISL 485715|B.1.5|Senegal|2020-06-12	Africa|hCoV-19/South Africa/KRISP-K001327/2020|EPI ISL 515812|B.1.5.16|South Africa|2020-07-18	0.0003360961	Africa
Africa|hCoV-19/Senegal/64076/2020|EPI ISL 485716|B.1|Senegal|2020-06-12	Africa|hCoV-19/South Africa/KRISP-K001327/2020|EPI ISL 515812|B.1.5.16|South Africa|2020-07-18	0.0006052147	Africa
Africa|hCoV-19/Senegal/64096/2020|EPI ISL 485717|B.1.5.12|Senegal|2020-06-12	Africa|hCoV-19/South Africa/KRISP-K001327/2020|EPI ISL 515812|B.1.5.16|South Africa|2020-07-18	0.0003047206	Africa
Africa|hCoV-19/Senegal/64101/2020|EPI ISL 476516|B.1.5.12|Senegal|2020-06-12	Africa|hCoV-19/South Africa/KRISP-K001327/2020|EPI ISL 515812|B.1.5.16|South Africa|2020-07-18	0.0003036045	Africa
Africa|hCoV-19/Senegal/64163/2020|EPI ISL 477159|B.1.5.12|Senegal|2020-06-12	Africa|hCoV-19/South Africa/KRISP-K001327/2020|EPI ISL 515812|B.1.5.16|South Africa|2020-07-18	0.0004820566	Africa
Africa|hCoV-19/Senegal/64166/2020|EPI ISL 476558|B.1.5.12|Senegal|2020-06-12	Africa|hCoV-19/South Africa/KRISP-K001327/2020|EPI ISL 515812|B.1.5.16|South Africa|2020-07-18	0.0004724807	Africa
Africa|hCoV-19/Senegal/6427/2020|EPI ISL 486873|B.1.5|Senegal|2020-04-20	Africa|hCoV-19/South Africa/KRISP-K001327/2020|EPI ISL 515812|B.1.5.16|South Africa|2020-07-18	0.0002357148	Africa
Africa|hCoV-19/Senegal/6430/2020|EPI ISL 486872|B.1.1|Senegal|2020-04-11	Africa|hCoV-19/South Africa/KRISP-K001327/2020|EPI ISL 515812|B.1.5.16|South Africa|2020-07-18	0.0003035033	Africa
Africa|hCoV-19/Senegal/64709/2020|EPI ISL 476560|B.1.5.12|Senegal|2020-06-13	Africa|hCoV-19/South Africa/KRISP-K001327/2020|EPI ISL 515812|B.1.5.16|South Africa|2020-07-18	0.0008010914	Africa
Africa|hCoV-19/Senegal/64716/2020|EPI ISL 498250|B.1.5.12|Senegal|2020-06-13	Africa|hCoV-19/South Africa/KRISP-K001327/2020|EPI ISL 515812|B.1.5.16|South Africa|2020-07-18	0.0002696842	Africa
Africa|hCoV-19/Senegal/64729/2020|EPI ISL 477155|B.1.1.44|Senegal|2020-06-11	Africa|hCoV-19/South Africa/KRISP-K001327/2020|EPI ISL 515812|B.1.5.16|South Africa|2020-07-18	0.0005069360	Africa
Africa|hCoV-19/Senegal/64763/2020|EPI ISL 476562|B.1.292|Senegal|2020-06-13	Africa|hCoV-19/South Africa/KRISP-K001327/2020|EPI ISL 515812|B.1.5.16|South Africa|2020-07-18	0.0003361095	Africa
Africa|hCoV-19/Senegal/64766/2020|EPI ISL 476564|B.1.5.12|Senegal|2020-06-13	Africa|hCoV-19/South Africa/KRISP-K001327/2020|EPI ISL 515812|B.1.5.16|South Africa|2020-07-18	0.0003360577	Africa
Africa|hCoV-19/Senegal/64771/2020|EPI ISL 482874|B.1.1.44|Senegal|2020-06-13	Africa|hCoV-19/South Africa/KRISP-K001327/2020|EPI ISL 515812|B.1.5.16|South Africa|2020-07-18	0.0005043119	Africa
Africa|hCoV-19/Senegal/64772/2020|EPI ISL 477154|B.1.5.12|Senegal|2020-06-13	Africa|hCoV-19/South Africa/KRISP-K001327/2020|EPI ISL 515812|B.1.5.16|South Africa|2020-07-18	0.0004154136	Africa
Africa|hCoV-19/Senegal/6481/2020|EPI ISL 486871|B.1.5|Senegal|2020-04-21	Africa|hCoV-19/South Africa/KRISP-K001327/2020|EPI ISL 515812|B.1.5.16|South Africa|2020-07-18	0.0002022959	Africa
Africa|hCoV-19/Senegal/64916/2020|EPI ISL 477156|B.1.5.12|Senegal|2020-06-13	Africa|hCoV-19/South Africa/KRISP-K001327/2020|EPI ISL 515812|B.1.5.16|South Africa|2020-07-18	0.0003040025	Africa
Africa|hCoV-19/Senegal/64932/2020|EPI ISL 476569|B.1.1.44|Senegal|2020-06-13	Africa|hCoV-19/South Africa/KRISP-K001327/2020|EPI ISL 515812|B.1.5.16|South Africa|2020-07-18	0.0003698126	Africa
Africa|hCoV-19/Senegal/64969/2020|EPI ISL 476570|B.1.5.12|Senegal|2020-06-13	Africa|hCoV-19/South Africa/KRISP-K001327/2020|EPI ISL 515812|B.1.5.16|South Africa|2020-07-18	0.0005551356	Africa
Africa|hCoV-19/Senegal/65030/2020|EPI ISL 476572|B.1.5.12|Senegal|2020-06-14	Africa|hCoV-19/South Africa/KRISP-K001327/2020|EPI ISL 515812|B.1.5.16|South Africa|2020-07-18	0.0002688352	Africa
Africa|hCoV-19/Senegal/65052/2020|EPI ISL 476574|B.1.5|Senegal|2020-06-13	Africa|hCoV-19/South Africa/KRISP-K001327/2020|EPI ISL 515812|B.1.5.16|South Africa|2020-07-18	0.0003039234	Africa
Africa|hCoV-19/Senegal/65428/2020|EPI ISL 485712|B.1.5.12|Senegal|2020-06-14	Africa|hCoV-19/South Africa/KRISP-K001327/2020|EPI ISL 515812|B.1.5.16|South Africa|2020-07-18	0.0004727455	Africa
Africa|hCoV-19/Senegal/65481/2020|EPI ISL 477151|B.1.1|Senegal|2020-06-14	Africa|hCoV-19/South Africa/KRISP-K001327/2020|EPI ISL 515812|B.1.5.16|South Africa|2020-07-18	0.0004480633	Africa
Africa|hCoV-19/Senegal/65548/2020|EPI ISL 477153|B.1.5.12|Senegal|2020-06-14	Africa|hCoV-19/South Africa/KRISP-K001327/2020|EPI ISL 515812|B.1.5.16|South Africa|2020-07-18	0.0004165278	Africa
Africa|hCoV-19/Senegal/65601/2020|EPI ISL 485713|B.1.5.12|Senegal|2020-06-14	Africa|hCoV-19/South Africa/KRISP-K001327/2020|EPI ISL 515812|B.1.5.16|South Africa|2020-07-18	0.0002688415	Africa
Africa|hCoV-19/Senegal/659/2020|EPI ISL 480554|B.1|Senegal|2020-03-21	Africa|hCoV-19/South Africa/KRISP-K001327/2020|EPI ISL 515812|B.1.5.16|South Africa|2020-07-18	0.0002695753	Africa
Africa|hCoV-19/Senegal/6597/2020|EPI ISL 486870|B.1.356|Senegal|2020-04-23	Africa|hCoV-19/South Africa/KRISP-K001327/2020|EPI ISL 515812|B.1.5.16|South Africa|2020-07-18	0.0003360803	Africa
Africa|hCoV-19/Senegal/6619/2020|EPI ISL 498230|B.1|Senegal|2020-04-21	Africa|hCoV-19/South Africa/KRISP-K001327/2020|EPI ISL 515812|B.1.5.16|South Africa|2020-07-18	0.0003024601	Africa
Africa|hCoV-19/Senegal/6626/2020|EPI ISL 498229|B.1|Senegal|2020-04-21	Africa|hCoV-19/South Africa/KRISP-K001327/2020|EPI ISL 515812|B.1.5.16|South Africa|2020-07-18	0.0003362577	Africa
Africa|hCoV-19/Senegal/66298/2020|EPI ISL 485708|B.1.5.12|Senegal|2020-06-15	Africa|hCoV-19/South Africa/KRISP-K001327/2020|EPI ISL 515812|B.1.5.16|South Africa|2020-07-18	0.0004706435	Africa
Africa|hCoV-19/Senegal/66443/2020|EPI ISL 485711|B.1.1|Senegal|2020-06-15	Africa|hCoV-19/South Africa/KRISP-K001327/2020|EPI ISL 515812|B.1.5.16|South Africa|2020-07-18	0.0005441311	Africa
Africa|hCoV-19/Senegal/66458/2020|EPI ISL 485710|B.1.1|Senegal|2020-06-15	Africa|hCoV-19/South Africa/KRISP-K001327/2020|EPI ISL 515812|B.1.5.16|South Africa|2020-07-18	0.0003361107	Africa
Africa|hCoV-19/Senegal/6751/2020|EPI ISL 486859|B.1.1|Senegal|2020-04-21	Africa|hCoV-19/South Africa/KRISP-K001327/2020|EPI ISL 515812|B.1.5.16|South Africa|2020-07-18	0.0003742099	Africa
Africa|hCoV-19/Senegal/6762/2020|EPI ISL 486869|B.1.5.12|Senegal|2020-04-21	Africa|hCoV-19/South Africa/KRISP-K001327/2020|EPI ISL 515812|B.1.5.16|South Africa|2020-07-18	0.0004199117	Africa
Africa|hCoV-19/Senegal/68303/2020|EPI ISL 477143|B.1.5.12|Senegal|2020-06-17	Africa|hCoV-19/South Africa/KRISP-K001327/2020|EPI ISL 515812|B.1.5.16|South Africa|2020-07-18	0.0003048519	Africa
Africa|hCoV-19/Senegal/68349/2020|EPI ISL 485635|B.1.5.12|Senegal|2020-06-18	Africa|hCoV-19/South Africa/KRISP-K001327/2020|EPI ISL 515812|B.1.5.16|South Africa|2020-07-18	0.0004032950	Africa
Africa|hCoV-19/Senegal/6837/2020|EPI ISL 486868|B.1.272|Senegal|2020-04-21	Africa|hCoV-19/South Africa/KRISP-K001327/2020|EPI ISL 515812|B.1.5.16|South Africa|2020-07-18	0.0004073353	Africa
Africa|hCoV-19/Senegal/6839/2020|EPI ISL 486867|B.1|Senegal|2020-04-23	Africa|hCoV-19/South Africa/KRISP-K001327/2020|EPI ISL 515812|B.1.5.16|South Africa|2020-07-18	0.0003378808	Africa
Africa|hCoV-19/Senegal/68458/2020|EPI ISL 482878|B.1.1|Senegal|2020-06-18	Africa|hCoV-19/South Africa/KRISP-K001327/2020|EPI ISL 515812|B.1.5.16|South Africa|2020-07-18	0.0003361107	Africa
Africa|hCoV-19/Senegal/6847/2020|EPI ISL 486865|B.1.272|Senegal|2020-04-02	Africa|hCoV-19/South Africa/KRISP-K001327/2020|EPI ISL 515812|B.1.5.16|South Africa|2020-07-18	0.0003697119	Africa
Africa|hCoV-19/Senegal/68488/2020|EPI ISL 482877|B.1.356|Senegal|2020-06-17	Africa|hCoV-19/South Africa/KRISP-K001327/2020|EPI ISL 515812|B.1.5.16|South Africa|2020-07-18	0.0004705504	Africa
Africa|hCoV-19/Senegal/68525/2020|EPI ISL 477142|B.1.1|Senegal|2020-06-17	Africa|hCoV-19/South Africa/KRISP-K001327/2020|EPI ISL 515812|B.1.5.16|South Africa|2020-07-18	0.0005522126	Africa
Africa|hCoV-19/Senegal/68548/2020|EPI ISL 482876|B.1.5.12|Senegal|2020-06-17	Africa|hCoV-19/South Africa/KRISP-K001327/2020|EPI ISL 515812|B.1.5.16|South Africa|2020-07-18	0.0002382754	Africa
Africa|hCoV-19/Senegal/68550/2020|EPI ISL 482875|B.1.5.12|Senegal|2020-06-16	Africa|hCoV-19/South Africa/KRISP-K001327/2020|EPI ISL 515812|B.1.5.16|South Africa|2020-07-18	0.0002692877	Africa
Africa|hCoV-19/Senegal/6914/2020|EPI ISL 498237|B.1.5|Senegal|2020-04-24	Africa|hCoV-19/South Africa/KRISP-K001327/2020|EPI ISL 515812|B.1.5.16|South Africa|2020-07-18	0.0003432811	Africa
Africa|hCoV-19/Senegal/6934/2020|EPI ISL 498235|B.1.5.12|Senegal|2020-04-22	Africa|hCoV-19/South Africa/KRISP-K001327/2020|EPI ISL 515812|B.1.5.16|South Africa|2020-07-18	0.0004057964	Africa
Africa|hCoV-19/Senegal/70339/2020|EPI ISL 477146|B.1.5.12|Senegal|2020-06-20	Africa|hCoV-19/South Africa/KRISP-K001327/2020|EPI ISL 515812|B.1.5.16|South Africa|2020-07-18	0.0003433604	Africa
Africa|hCoV-19/Senegal/70427/2020|EPI ISL 477144|B.1.5.12|Senegal|2020-06-20	Africa|hCoV-19/South Africa/KRISP-K001327/2020|EPI ISL 515812|B.1.5.16|South Africa|2020-07-18	0.0003441721	Africa
Africa|hCoV-19/Senegal/70440/2020|EPI ISL 477145|B.1.5.12|Senegal|2020-06-19	Africa|hCoV-19/South Africa/KRISP-K001327/2020|EPI ISL 515812|B.1.5.16|South Africa|2020-07-18	0.0004139293	Africa
Africa|hCoV-19/Senegal/83493/2020|EPI ISL 498252|B.1.1.44|Senegal|2020-07-09	Africa|hCoV-19/South Africa/KRISP-K001327/2020|EPI ISL 515812|B.1.5.16|South Africa|2020-07-18	0.0005865271	Africa
Africa|hCoV-19/Senegal/9068/2020|EPI ISL 498236|B.1.356|Senegal|2020-04-24	Africa|hCoV-19/South Africa/KRISP-K001327/2020|EPI ISL 515812|B.1.5.16|South Africa|2020-07-18	0.0003363967	Africa
Africa|hCoV-19/Senegal/9250/2020|EPI ISL 486866|B.1.1|Senegal|2020-04-22	Africa|hCoV-19/South Africa/KRISP-K001327/2020|EPI ISL 515812|B.1.5.16|South Africa|2020-07-18	0.0005378912	Africa
Africa|hCoV-19/Senegal/9256/2020|EPI ISL 486864|B.1.1|Senegal|2020-04-23	Africa|hCoV-19/South Africa/KRISP-K001327/2020|EPI ISL 515812|B.1.5.16|South Africa|2020-07-18	0.0005094219	Africa
Africa|hCoV-19/Senegal/9369/2020|EPI ISL 486863|B.1.5|Senegal|2020-04-25	Africa|hCoV-19/South Africa/KRISP-K001327/2020|EPI ISL 515812|B.1.5.16|South Africa|2020-07-18	0.0002016231	Africa
Africa|hCoV-19/Senegal/9392/2020|EPI ISL 486862|B.1.1|Senegal|2020-04-25	Africa|hCoV-19/South Africa/KRISP-K001327/2020|EPI ISL 515812|B.1.5.16|South Africa|2020-07-18	0.0004052463	Africa
Africa|hCoV-19/Senegal/9439/2020|EPI ISL 486861|B.1.1.44|Senegal|2020-04-25	Africa|hCoV-19/South Africa/KRISP-K001327/2020|EPI ISL 515812|B.1.5.16|South Africa|2020-07-18	0.0003361786	Africa
Africa|hCoV-19/Senegal/9615/2020|EPI ISL 486860|B.1.5.12|Senegal|2020-04-25	Africa|hCoV-19/South Africa/KRISP-K001327/2020|EPI ISL 515812|B.1.5.16|South Africa|2020-07-18	0.0002352261	Africa
Africa|hCoV-19/Senegal/9819/2020|EPI ISL 498233|B.1|Senegal|2020-04-25	Africa|hCoV-19/South Africa/KRISP-K001327/2020|EPI ISL 515812|B.1.5.16|South Africa|2020-07-18	0.0003763693	Africa
Africa|hCoV-19/Senegal/9821/2020|EPI ISL 498232|B.1.356|Senegal|2020-04-25	Africa|hCoV-19/South Africa/KRISP-K001327/2020|EPI ISL 515812|B.1.5.16|South Africa|2020-07-18	0.0003059895	Africa
Africa|hCoV-19/Senegal/9838/2020|EPI ISL 498231|B.1.272|Senegal|2020-04-25	Africa|hCoV-19/South Africa/KRISP-K001327/2020|EPI ISL 515812|B.1.5.16|South Africa|2020-07-18	0.0004407519	Africa
Africa|hCoV-19/Sierra Leone/KGH-G-8548/2020|EPI ISL 512811|B.1|Sierra Leone|2020-03-30	Africa|hCoV-19/South Africa/KRISP-K001327/2020|EPI ISL 515812|B.1.5.16|South Africa|2020-07-18	0.0003024925	Africa
Africa|hCoV-19/Sierra Leone/KGH-G-8549/2020|EPI ISL 512812|B.1.1|Sierra Leone|2020-03-31	Africa|hCoV-19/South Africa/KRISP-K001327/2020|EPI ISL 515812|B.1.5.16|South Africa|2020-07-18	0.0002688660	Africa
Africa|hCoV-19/Sierra Leone/KGH-G-8603/2020|EPI ISL 512813|B.1|Sierra Leone|2020-04-23	Africa|hCoV-19/South Africa/KRISP-K001327/2020|EPI ISL 515812|B.1.5.16|South Africa|2020-07-18	0.0003026115	Africa
Africa|hCoV-19/Sierra Leone/KGH-G-8604/2020|EPI ISL 512814|B.6|Sierra Leone|2020-04-03	Africa|hCoV-19/South Africa/KRISP-K001327/2020|EPI ISL 515812|B.1.5.16|South Africa|2020-07-18	0.0004705820	Africa
Africa|hCoV-19/Sierra Leone/KGH-G-8607/2020|EPI ISL 512815|B.1.1|Sierra Leone|2020-04-03	Africa|hCoV-19/South Africa/KRISP-K001327/2020|EPI ISL 515812|B.1.5.16|South Africa|2020-07-18	0.0003026095	Africa
Africa|hCoV-19/Sierra Leone/KGH-G-8625/2020|EPI ISL 512816|A.12|Sierra Leone|2020-04-10	Africa|hCoV-19/South Africa/KRISP-K001327/2020|EPI ISL 515812|B.1.5.16|South Africa|2020-07-18	0.0007733800	Africa
Africa|hCoV-19/Sierra Leone/KGH-G-8626/2020|EPI ISL 512817|A.12|Sierra Leone|2020-04-10	Africa|hCoV-19/South Africa/KRISP-K001327/2020|EPI ISL 515812|B.1.5.16|South Africa|2020-07-18	0.0006724049	Africa
Africa|hCoV-19/Sierra Leone/KGH-G-8627/2020|EPI ISL 512818|B.1.5|Sierra Leone|2020-04-08	Africa|hCoV-19/South Africa/KRISP-K001327/2020|EPI ISL 515812|B.1.5.16|South Africa|2020-07-18	0.0002352475	Africa
Africa|hCoV-19/Sierra Leone/KGH-G-8668/2020|EPI ISL 512819|A.12|Sierra Leone|2020-04-11	Africa|hCoV-19/South Africa/KRISP-K001327/2020|EPI ISL 515812|B.1.5.16|South Africa|2020-07-18	0.0006551333	Africa
Africa|hCoV-19/Sierra Leone/KGH-G-8669/2020|EPI ISL 512820|A.12|Sierra Leone|2020-04-14	Africa|hCoV-19/South Africa/KRISP-K001327/2020|EPI ISL 515812|B.1.5.16|South Africa|2020-07-18	0.0007060700	Africa
Africa|hCoV-19/South Africa/KRISP-0001/2020|EPI ISL 467431|B|South Africa|2020-03-23	Africa|hCoV-19/South Africa/KRISP-K001327/2020|EPI ISL 515812|B.1.5.16|South Africa|2020-07-18	0.0003031221	Africa
Africa|hCoV-19/South Africa/KRISP-0016/2020|EPI ISL 467432|B.1.106|South Africa|2020-03-28	Africa|hCoV-19/South Africa/KRISP-K001327/2020|EPI ISL 515812|B.1.5.16|South Africa|2020-07-18	0.0002016299	Africa
Africa|hCoV-19/South Africa/KRISP-0017/2020|EPI ISL 467433|B.1.5|South Africa|2020-04-03	Africa|hCoV-19/South Africa/KRISP-K001327/2020|EPI ISL 515812|B.1.5.16|South Africa|2020-07-18	0.0001680215	Africa
Africa|hCoV-19/South Africa/KRISP-0019/2020|EPI ISL 467434|B.1.5|South Africa|2020-04-02	Africa|hCoV-19/South Africa/KRISP-K001327/2020|EPI ISL 515812|B.1.5.16|South Africa|2020-07-18	0.0001680215	Africa
Africa|hCoV-19/South Africa/KRISP-0021/2020|EPI ISL 467435|B.1.5|South Africa|2020-04-02	Africa|hCoV-19/South Africa/KRISP-K001327/2020|EPI ISL 515812|B.1.5.16|South Africa|2020-07-18	0.0002017180	Africa
Africa|hCoV-19/South Africa/KRISP-0024/2020|EPI ISL 467436|B.1.106|South Africa|2020-04-01	Africa|hCoV-19/South Africa/KRISP-K001327/2020|EPI ISL 515812|B.1.5.16|South Africa|2020-07-18	0.0002072853	Africa
Africa|hCoV-19/South Africa/KRISP-0026/2020|EPI ISL 467437|B.1.106|South Africa|2020-04-01	Africa|hCoV-19/South Africa/KRISP-K001327/2020|EPI ISL 515812|B.1.5.16|South Africa|2020-07-18	0.0002018132	Africa
Africa|hCoV-19/South Africa/KRISP-0028/2020|EPI ISL 467438|B.1.106|South Africa|2020-04-02	Africa|hCoV-19/South Africa/KRISP-K001327/2020|EPI ISL 515812|B.1.5.16|South Africa|2020-07-18	0.0002077348	Africa
Africa|hCoV-19/South Africa/KRISP-0029/2020|EPI ISL 467439|B.1.5|South Africa|2020-04-02	Africa|hCoV-19/South Africa/KRISP-K001327/2020|EPI ISL 515812|B.1.5.16|South Africa|2020-07-18	0.0002112915	Africa
Africa|hCoV-19/South Africa/KRISP-0033/2020|EPI ISL 467440|B.1.106|South Africa|2020-04-01	Africa|hCoV-19/South Africa/KRISP-K001327/2020|EPI ISL 515812|B.1.5.16|South Africa|2020-07-18	0.0002040430	Africa
Africa|hCoV-19/South Africa/KRISP-0035/2020|EPI ISL 467441|B.1.5|South Africa|2020-03-27	Africa|hCoV-19/South Africa/KRISP-K001327/2020|EPI ISL 515812|B.1.5.16|South Africa|2020-07-18	0.0001680159	Africa
Africa|hCoV-19/South Africa/KRISP-0041/2020|EPI ISL 467443|B.1.5|South Africa|2020-03-25	Africa|hCoV-19/South Africa/KRISP-K001327/2020|EPI ISL 515812|B.1.5.16|South Africa|2020-07-18	0.0001680158	Africa
Africa|hCoV-19/South Africa/KRISP-005/2020|EPI ISL 455630|B.1.5|South Africa|2020-04-29	Africa|hCoV-19/South Africa/KRISP-K001327/2020|EPI ISL 515812|B.1.5.16|South Africa|2020-07-18	0.0002096476	Africa
Africa|hCoV-19/South Africa/KRISP-0055/2020|EPI ISL 467444|B.1.5|South Africa|2020-03-24	Africa|hCoV-19/South Africa/KRISP-K001327/2020|EPI ISL 515812|B.1.5.16|South Africa|2020-07-18	0.0001680156	Africa
Africa|hCoV-19/South Africa/KRISP-0056/2020|EPI ISL 467445|B.1.5|South Africa|2020-04-04	Africa|hCoV-19/South Africa/KRISP-K001327/2020|EPI ISL 515812|B.1.5.16|South Africa|2020-07-18	0.0002352522	Africa
Africa|hCoV-19/South Africa/KRISP-0057/2020|EPI ISL 467446|B.1.5|South Africa|2020-03-29	Africa|hCoV-19/South Africa/KRISP-K001327/2020|EPI ISL 515812|B.1.5.16|South Africa|2020-07-18	0.0001681967	Africa
Africa|hCoV-19/South Africa/KRISP-0059/2020|EPI ISL 467448|B.1.5|South Africa|2020-04-01	Africa|hCoV-19/South Africa/KRISP-K001327/2020|EPI ISL 515812|B.1.5.16|South Africa|2020-07-18	0.0002384710	Africa
Africa|hCoV-19/South Africa/KRISP-0065/2020|EPI ISL 467449|B.1.106|South Africa|2020-04-04	Africa|hCoV-19/South Africa/KRISP-K001327/2020|EPI ISL 515812|B.1.5.16|South Africa|2020-07-18	0.0002019216	Africa
Africa|hCoV-19/South Africa/KRISP-0066/2020|EPI ISL 467450|B.1.106|South Africa|2020-04-03	Africa|hCoV-19/South Africa/KRISP-K001327/2020|EPI ISL 515812|B.1.5.16|South Africa|2020-07-18	0.0002016231	Africa
Africa|hCoV-19/South Africa/KRISP-0067/2020|EPI ISL 467451|B.1.5|South Africa|2020-04-03	Africa|hCoV-19/South Africa/KRISP-K001327/2020|EPI ISL 515812|B.1.5.16|South Africa|2020-07-18	0.0001680158	Africa
Africa|hCoV-19/South Africa/KRISP-0074/2020|EPI ISL 467452|B.1.106|South Africa|2020-04-04	Africa|hCoV-19/South Africa/KRISP-K001327/2020|EPI ISL 515812|B.1.5.16|South Africa|2020-07-18	0.0001716726	Africa
Africa|hCoV-19/South Africa/KRISP-0075/2020|EPI ISL 467453|B.1.106|South Africa|2020-04-04	Africa|hCoV-19/South Africa/KRISP-K001327/2020|EPI ISL 515812|B.1.5.16|South Africa|2020-07-18	0.0002017315	Africa
Africa|hCoV-19/South Africa/KRISP-0080/2020|EPI ISL 467454|B.1.106|South Africa|2020-04-01	Africa|hCoV-19/South Africa/KRISP-K001327/2020|EPI ISL 515812|B.1.5.16|South Africa|2020-07-18	0.0002016231	Africa
Africa|hCoV-19/South Africa/KRISP-0081/2020|EPI ISL 467455|B.1.106|South Africa|2020-04-06	Africa|hCoV-19/South Africa/KRISP-K001327/2020|EPI ISL 515812|B.1.5.16|South Africa|2020-07-18	0.0002016231	Africa
Africa|hCoV-19/South Africa/KRISP-0084/2020|EPI ISL 467456|B.1.106|South Africa|2020-04-05	Africa|hCoV-19/South Africa/KRISP-K001327/2020|EPI ISL 515812|B.1.5.16|South Africa|2020-07-18	0.0002016231	Africa
Africa|hCoV-19/South Africa/KRISP-0088/2020|EPI ISL 467457|B.1.106|South Africa|2020-04-07	Africa|hCoV-19/South Africa/KRISP-K001327/2020|EPI ISL 515812|B.1.5.16|South Africa|2020-07-18	0.0002016231	Africa
Africa|hCoV-19/South Africa/KRISP-0089/2020|EPI ISL 467458|B.1.106|South Africa|2020-04-05	Africa|hCoV-19/South Africa/KRISP-K001327/2020|EPI ISL 515812|B.1.5.16|South Africa|2020-07-18	0.0002056089	Africa
Africa|hCoV-19/South Africa/KRISP-0090/2020|EPI ISL 467459|B.1.106|South Africa|2020-04-03	Africa|hCoV-19/South Africa/KRISP-K001327/2020|EPI ISL 515812|B.1.5.16|South Africa|2020-07-18	0.0002063014	Africa
Africa|hCoV-19/South Africa/KRISP-0096/2020|EPI ISL 467461|B.1.106|South Africa|2020-04-01	Africa|hCoV-19/South Africa/KRISP-K001327/2020|EPI ISL 515812|B.1.5.16|South Africa|2020-07-18	0.0002032138	Africa
Africa|hCoV-19/South Africa/KRISP-0097/2020|EPI ISL 467462|B.1.106|South Africa|2020-04-01	Africa|hCoV-19/South Africa/KRISP-K001327/2020|EPI ISL 515812|B.1.5.16|South Africa|2020-07-18	0.0002017519	Africa
Africa|hCoV-19/South Africa/KRISP-0111/2020|EPI ISL 467465|B.1.106|South Africa|2020-04-01	Africa|hCoV-19/South Africa/KRISP-K001327/2020|EPI ISL 515812|B.1.5.16|South Africa|2020-07-18	0.0003037081	Africa
Africa|hCoV-19/South Africa/KRISP-0113/2020|EPI ISL 467467|B.1.106|South Africa|2020-04-05	Africa|hCoV-19/South Africa/KRISP-K001327/2020|EPI ISL 515812|B.1.5.16|South Africa|2020-07-18	0.0002352419	Africa
Africa|hCoV-19/South Africa/KRISP-0115/2020|EPI ISL 467468|B.1.5|South Africa|2020-04-04	Africa|hCoV-19/South Africa/KRISP-K001327/2020|EPI ISL 515812|B.1.5.16|South Africa|2020-07-18	0.0001680158	Africa
Africa|hCoV-19/South Africa/KRISP-0118/2020|EPI ISL 467470|B.1.106|South Africa|2020-04-01	Africa|hCoV-19/South Africa/KRISP-K001327/2020|EPI ISL 515812|B.1.5.16|South Africa|2020-07-18	0.0002016299	Africa
Africa|hCoV-19/South Africa/KRISP-0119/2020|EPI ISL 467471|B.1.5|South Africa|2020-04-01	Africa|hCoV-19/South Africa/KRISP-K001327/2020|EPI ISL 515812|B.1.5.16|South Africa|2020-07-18	0.0001680158	Africa
Africa|hCoV-19/South Africa/KRISP-012/2020|EPI ISL 421576|B.1.1.10|South Africa|2020-04-01	Africa|hCoV-19/South Africa/KRISP-K001327/2020|EPI ISL 515812|B.1.5.16|South Africa|2020-07-18	0.0004037522	Africa
Africa|hCoV-19/South Africa/KRISP-0120/2020|EPI ISL 467472|B.1.106|South Africa|2020-04-01	Africa|hCoV-19/South Africa/KRISP-K001327/2020|EPI ISL 515812|B.1.5.16|South Africa|2020-07-18	0.0002352419	Africa
Africa|hCoV-19/South Africa/KRISP-0123/2020|EPI ISL 467475|B.1.5|South Africa|2020-05-14	Africa|hCoV-19/South Africa/KRISP-K001327/2020|EPI ISL 515812|B.1.5.16|South Africa|2020-07-18	0.0002016231	Africa
Africa|hCoV-19/South Africa/KRISP-0124/2020|EPI ISL 467476|B.1.1.57|South Africa|2020-05-13	Africa|hCoV-19/South Africa/KRISP-K001327/2020|EPI ISL 515812|B.1.5.16|South Africa|2020-07-18	0.0003045579	Africa
Africa|hCoV-19/South Africa/KRISP-0125/2020|EPI ISL 467477|B.1.1.52|South Africa|2020-05-13	Africa|hCoV-19/South Africa/KRISP-K001327/2020|EPI ISL 515812|B.1.5.16|South Africa|2020-07-18	0.0003697293	Africa
Africa|hCoV-19/South Africa/KRISP-0126/2020|EPI ISL 467478|B.1.1.40|South Africa|2020-05-13	Africa|hCoV-19/South Africa/KRISP-K001327/2020|EPI ISL 515812|B.1.5.16|South Africa|2020-07-18	0.0004705931	Africa
Africa|hCoV-19/South Africa/KRISP-0127/2020|EPI ISL 467479|B.1.5.19|South Africa|2020-05-13	Africa|hCoV-19/South Africa/KRISP-K001327/2020|EPI ISL 515812|B.1.5.16|South Africa|2020-07-18	0.0002016183	Africa
Africa|hCoV-19/South Africa/KRISP-0128/2020|EPI ISL 467480|B.1.1.57|South Africa|2020-05-13	Africa|hCoV-19/South Africa/KRISP-K001327/2020|EPI ISL 515812|B.1.5.16|South Africa|2020-07-18	0.0003037768	Africa
Africa|hCoV-19/South Africa/KRISP-0129/2020|EPI ISL 467481|B.1.1.52|South Africa|2020-05-13	Africa|hCoV-19/South Africa/KRISP-K001327/2020|EPI ISL 515812|B.1.5.16|South Africa|2020-07-18	0.0004033493	Africa
Africa|hCoV-19/South Africa/KRISP-0130/2020|EPI ISL 467482|B.1.1.57|South Africa|2020-05-13	Africa|hCoV-19/South Africa/KRISP-K001327/2020|EPI ISL 515812|B.1.5.16|South Africa|2020-07-18	0.0003361040	Africa
Africa|hCoV-19/South Africa/KRISP-0131/2020|EPI ISL 467483|B.1.5|South Africa|2020-05-13	Africa|hCoV-19/South Africa/KRISP-K001327/2020|EPI ISL 515812|B.1.5.16|South Africa|2020-07-18	0.0001680158	Africa
Africa|hCoV-19/South Africa/KRISP-0132/2020|EPI ISL 467484|B.1.1.40|South Africa|2020-05-13	Africa|hCoV-19/South Africa/KRISP-K001327/2020|EPI ISL 515812|B.1.5.16|South Africa|2020-07-18	0.0003697132	Africa
Africa|hCoV-19/South Africa/KRISP-0133/2020|EPI ISL 467485|B.1.1.57|South Africa|2020-05-13	Africa|hCoV-19/South Africa/KRISP-K001327/2020|EPI ISL 515812|B.1.5.16|South Africa|2020-07-18	0.0003697293	Africa
Africa|hCoV-19/South Africa/KRISP-0134/2020|EPI ISL 467486|B.1.1.206|South Africa|2020-05-14	Africa|hCoV-19/South Africa/KRISP-K001327/2020|EPI ISL 515812|B.1.5.16|South Africa|2020-07-18	0.0003360961	Africa
Africa|hCoV-19/South Africa/KRISP-0135/2020|EPI ISL 467487|B.1.1.57|South Africa|2020-05-14	Africa|hCoV-19/South Africa/KRISP-K001327/2020|EPI ISL 515812|B.1.5.16|South Africa|2020-07-18	0.0003049810	Africa
Africa|hCoV-19/South Africa/KRISP-0136/2020|EPI ISL 467488|B.1.5|South Africa|2020-05-14	Africa|hCoV-19/South Africa/KRISP-K001327/2020|EPI ISL 515812|B.1.5.16|South Africa|2020-07-18	0.0002352364	Africa
Africa|hCoV-19/South Africa/KRISP-0137/2020|EPI ISL 467489|B.1.1.52|South Africa|2020-05-14	Africa|hCoV-19/South Africa/KRISP-K001327/2020|EPI ISL 515812|B.1.5.16|South Africa|2020-07-18	0.0003697293	Africa
Africa|hCoV-19/South Africa/KRISP-0138/2020|EPI ISL 467490|B.1.1.53|South Africa|2020-05-14	Africa|hCoV-19/South Africa/KRISP-K001327/2020|EPI ISL 515812|B.1.5.16|South Africa|2020-07-18	0.0003697380	Africa
Africa|hCoV-19/South Africa/KRISP-0139/2020|EPI ISL 467491|B.1.1|South Africa|2020-05-16	Africa|hCoV-19/South Africa/KRISP-K001327/2020|EPI ISL 515812|B.1.5.16|South Africa|2020-07-18	0.0003361108	Africa
Africa|hCoV-19/South Africa/KRISP-0143/2020|EPI ISL 467493|B.1.1.56|South Africa|2020-05-21	Africa|hCoV-19/South Africa/KRISP-K001327/2020|EPI ISL 515812|B.1.5.16|South Africa|2020-07-18	0.0003360961	Africa
Africa|hCoV-19/South Africa/KRISP-0144/2020|EPI ISL 467494|B.1.5.16|South Africa|2020-05-30	Africa|hCoV-19/South Africa/KRISP-K001327/2020|EPI ISL 515812|B.1.5.16|South Africa|2020-07-18	0.0001007987	Africa
Africa|hCoV-19/South Africa/KRISP-0145/2020|EPI ISL 467495|B.1.106|South Africa|2020-05-30	Africa|hCoV-19/South Africa/KRISP-K001327/2020|EPI ISL 515812|B.1.5.16|South Africa|2020-07-18	0.0002352317	Africa
Africa|hCoV-19/South Africa/KRISP-0148/2020|EPI ISL 467498|B.1.1|South Africa|2020-05-30	Africa|hCoV-19/South Africa/KRISP-K001327/2020|EPI ISL 515812|B.1.5.16|South Africa|2020-07-18	0.0003697541	Africa
Africa|hCoV-19/South Africa/KRISP-0149/2020|EPI ISL 467499|B.1.1|South Africa|2020-05-30	Africa|hCoV-19/South Africa/KRISP-K001327/2020|EPI ISL 515812|B.1.5.16|South Africa|2020-07-18	0.0003024804	Africa
Africa|hCoV-19/South Africa/KRISP-0150/2020|EPI ISL 467500|B.1.1.75|South Africa|2020-05-30	Africa|hCoV-19/South Africa/KRISP-K001327/2020|EPI ISL 515812|B.1.5.16|South Africa|2020-07-18	0.0004705837	Africa
Africa|hCoV-19/South Africa/KRISP-0151/2020|EPI ISL 467501|B.1.1|South Africa|2020-06-01	Africa|hCoV-19/South Africa/KRISP-K001327/2020|EPI ISL 515812|B.1.5.16|South Africa|2020-07-18	0.0003703941	Africa
Africa|hCoV-19/South Africa/KRISP-0152/2020|EPI ISL 467502|B.1.1|South Africa|2020-06-01	Africa|hCoV-19/South Africa/KRISP-K001327/2020|EPI ISL 515812|B.1.5.16|South Africa|2020-07-18	0.0003361108	Africa
Africa|hCoV-19/South Africa/KRISP-0153/2020|EPI ISL 467503|B.1.1|South Africa|2020-06-01	Africa|hCoV-19/South Africa/KRISP-K001327/2020|EPI ISL 515812|B.1.5.16|South Africa|2020-07-18	0.0003697293	Africa
Africa|hCoV-19/South Africa/KRISP-0154/2020|EPI ISL 467504|B.1.1|South Africa|2020-06-01	Africa|hCoV-19/South Africa/KRISP-K001327/2020|EPI ISL 515812|B.1.5.16|South Africa|2020-07-18	0.0002706668	Africa
Africa|hCoV-19/South Africa/KRISP-0155/2020|EPI ISL 467505|B.1.106|South Africa|2020-06-01	Africa|hCoV-19/South Africa/KRISP-K001327/2020|EPI ISL 515812|B.1.5.16|South Africa|2020-07-18	0.0002725438	Africa
Africa|hCoV-19/South Africa/KRISP-0157/2020|EPI ISL 467507|B.1.1.273|South Africa|2020-05-25	Africa|hCoV-19/South Africa/KRISP-K001327/2020|EPI ISL 515812|B.1.5.16|South Africa|2020-07-18	0.0004033411	Africa
Africa|hCoV-19/South Africa/KRISP-0158/2020|EPI ISL 467508|B.1.106|South Africa|2020-05-28	Africa|hCoV-19/South Africa/KRISP-K001327/2020|EPI ISL 515812|B.1.5.16|South Africa|2020-07-18	0.0003024793	Africa
Africa|hCoV-19/South Africa/KRISP-0159/2020|EPI ISL 467509|B.1.5|South Africa|2020-06-01	Africa|hCoV-19/South Africa/KRISP-K001327/2020|EPI ISL 515812|B.1.5.16|South Africa|2020-07-18	0.0001680158	Africa
Africa|hCoV-19/South Africa/KRISP-0160/2020|EPI ISL 467510|B.1.5|South Africa|2020-06-01	Africa|hCoV-19/South Africa/KRISP-K001327/2020|EPI ISL 515812|B.1.5.16|South Africa|2020-07-18	0.0001698303	Africa
Africa|hCoV-19/South Africa/KRISP-0161/2020|EPI ISL 467511|B.1.106|South Africa|2020-06-01	Africa|hCoV-19/South Africa/KRISP-K001327/2020|EPI ISL 515812|B.1.5.16|South Africa|2020-07-18	0.0002688534	Africa
Africa|hCoV-19/South Africa/KRISP-0165/2020|EPI ISL 467515|B.1.1|South Africa|2020-05-29	Africa|hCoV-19/South Africa/KRISP-K001327/2020|EPI ISL 515812|B.1.5.16|South Africa|2020-07-18	0.0003044724	Africa
Africa|hCoV-19/South Africa/KRISP-0166/2020|EPI ISL 467516|B.1.5|South Africa|2020-04-14	Africa|hCoV-19/South Africa/KRISP-K001327/2020|EPI ISL 515812|B.1.5.16|South Africa|2020-07-18	0.0002688714	Africa
Africa|hCoV-19/South Africa/KRISP-0167/2020|EPI ISL 467517|B.1.106|South Africa|2020-06-02	Africa|hCoV-19/South Africa/KRISP-K001327/2020|EPI ISL 515812|B.1.5.16|South Africa|2020-07-18	0.0002688534	Africa
Africa|hCoV-19/South Africa/KRISP-0168/2020|EPI ISL 467518|B.1.106|South Africa|2020-05-28	Africa|hCoV-19/South Africa/KRISP-K001327/2020|EPI ISL 515812|B.1.5.16|South Africa|2020-07-18	0.0002688534	Africa
Africa|hCoV-19/South Africa/KRISP-0169/2020|EPI ISL 467519|B.1|South Africa|2020-05-31	Africa|hCoV-19/South Africa/KRISP-K001327/2020|EPI ISL 515812|B.1.5.16|South Africa|2020-07-18	0.0002702035	Africa
Africa|hCoV-19/South Africa/KRISP-0170/2020|EPI ISL 467520|B.1.1.273|South Africa|2020-05-31	Africa|hCoV-19/South Africa/KRISP-K001327/2020|EPI ISL 515812|B.1.5.16|South Africa|2020-07-18	0.0004058233	Africa
Africa|hCoV-19/South Africa/KRISP-0174/2020|EPI ISL 467524|B.1.106|South Africa|2020-06-04	Africa|hCoV-19/South Africa/KRISP-K001327/2020|EPI ISL 515812|B.1.5.16|South Africa|2020-07-18	0.0002688533	Africa
Africa|hCoV-19/South Africa/KRISP-0175/2020|EPI ISL 482702|B.1.1.273|South Africa|2020-06-05	Africa|hCoV-19/South Africa/KRISP-K001327/2020|EPI ISL 515812|B.1.5.16|South Africa|2020-07-18	0.0004047518	Africa
Africa|hCoV-19/South Africa/KRISP-0178/2020|EPI ISL 482704|B.1.1.57|South Africa|2020-06-05	Africa|hCoV-19/South Africa/KRISP-K001327/2020|EPI ISL 515812|B.1.5.16|South Africa|2020-07-18	0.0004048418	Africa
Africa|hCoV-19/South Africa/KRISP-0179/2020|EPI ISL 482705|B.1.5.16|South Africa|2020-06-06	Africa|hCoV-19/South Africa/KRISP-K001327/2020|EPI ISL 515812|B.1.5.16|South Africa|2020-07-18	0.0002352262	Africa
Africa|hCoV-19/South Africa/KRISP-0185/2020|EPI ISL 482708|B.1.1|South Africa|2020-06-07	Africa|hCoV-19/South Africa/KRISP-K001327/2020|EPI ISL 515812|B.1.5.16|South Africa|2020-07-18	0.0003697454	Africa
Africa|hCoV-19/South Africa/KRISP-0190/2020|EPI ISL 482709|B.1.1.273|South Africa|2020-06-06	Africa|hCoV-19/South Africa/KRISP-K001327/2020|EPI ISL 515812|B.1.5.16|South Africa|2020-07-18	0.0004036531	Africa
Africa|hCoV-19/South Africa/KRISP-0191/2020|EPI ISL 482710|B.1.106|South Africa|2020-06-04	Africa|hCoV-19/South Africa/KRISP-K001327/2020|EPI ISL 515812|B.1.5.16|South Africa|2020-07-18	0.0003026288	Africa
Africa|hCoV-19/South Africa/KRISP-0193/2020|EPI ISL 482848|B.1.106|South Africa|2020-06-03	Africa|hCoV-19/South Africa/KRISP-K001327/2020|EPI ISL 515812|B.1.5.16|South Africa|2020-07-18	0.0002713976	Africa
Africa|hCoV-19/South Africa/KRISP-0194/2020|EPI ISL 482849|B.1.106|South Africa|2020-06-06	Africa|hCoV-19/South Africa/KRISP-K001327/2020|EPI ISL 515812|B.1.5.16|South Africa|2020-07-18	0.0002785595	Africa
Africa|hCoV-19/South Africa/KRISP-0195/2020|EPI ISL 482850|B.1.106|South Africa|2020-06-07	Africa|hCoV-19/South Africa/KRISP-K001327/2020|EPI ISL 515812|B.1.5.16|South Africa|2020-07-18	0.0003440965	Africa
Africa|hCoV-19/South Africa/KRISP-0196/2020|EPI ISL 482712|B.1.106|South Africa|2020-06-08	Africa|hCoV-19/South Africa/KRISP-K001327/2020|EPI ISL 515812|B.1.5.16|South Africa|2020-07-18	0.0003360803	Africa
Africa|hCoV-19/South Africa/KRISP-0197/2020|EPI ISL 482713|B.1.1.206|South Africa|2020-06-08	Africa|hCoV-19/South Africa/KRISP-K001327/2020|EPI ISL 515812|B.1.5.16|South Africa|2020-07-18	0.0003746140	Africa
Africa|hCoV-19/South Africa/KRISP-0198/2020|EPI ISL 482851|B.1.1|South Africa|2020-06-11	Africa|hCoV-19/South Africa/KRISP-K001327/2020|EPI ISL 515812|B.1.5.16|South Africa|2020-07-18	0.0003409657	Africa
Africa|hCoV-19/South Africa/KRISP-0199/2020|EPI ISL 482714|B.1.5|South Africa|2020-06-11	Africa|hCoV-19/South Africa/KRISP-K001327/2020|EPI ISL 515812|B.1.5.16|South Africa|2020-07-18	0.0002382434	Africa
Africa|hCoV-19/South Africa/KRISP-02/2020|EPI ISL 421572|B|South Africa|2020-03-23	Africa|hCoV-19/South Africa/KRISP-K001327/2020|EPI ISL 515812|B.1.5.16|South Africa|2020-07-18	0.0005154241	Africa
Africa|hCoV-19/South Africa/KRISP-0200/2020|EPI ISL 482715|B.1.5|South Africa|2020-06-11	Africa|hCoV-19/South Africa/KRISP-K001327/2020|EPI ISL 515812|B.1.5.16|South Africa|2020-07-18	0.0002721850	Africa
Africa|hCoV-19/South Africa/KRISP-0201/2020|EPI ISL 482716|B.1.1|South Africa|2020-06-11	Africa|hCoV-19/South Africa/KRISP-K001327/2020|EPI ISL 515812|B.1.5.16|South Africa|2020-07-18	0.0003024804	Africa
Africa|hCoV-19/South Africa/KRISP-0203/2020|EPI ISL 482852|B.1.1|South Africa|2020-06-11	Africa|hCoV-19/South Africa/KRISP-K001327/2020|EPI ISL 515812|B.1.5.16|South Africa|2020-07-18	0.0003363142	Africa
Africa|hCoV-19/South Africa/KRISP-0206/2020|EPI ISL 482719|B.1.5|South Africa|2020-06-11	Africa|hCoV-19/South Africa/KRISP-K001327/2020|EPI ISL 515812|B.1.5.16|South Africa|2020-07-18	0.0002695235	Africa
Africa|hCoV-19/South Africa/KRISP-0211/2020|EPI ISL 482720|B.1.5|South Africa|2020-06-11	Africa|hCoV-19/South Africa/KRISP-K001327/2020|EPI ISL 515812|B.1.5.16|South Africa|2020-07-18	0.0002353210	Africa
Africa|hCoV-19/South Africa/KRISP-0212/2020|EPI ISL 482721|B.1.5|South Africa|2020-06-11	Africa|hCoV-19/South Africa/KRISP-K001327/2020|EPI ISL 515812|B.1.5.16|South Africa|2020-07-18	0.0002359396	Africa
Africa|hCoV-19/South Africa/KRISP-0213/2020|EPI ISL 482722|B.1.5|South Africa|2020-06-11	Africa|hCoV-19/South Africa/KRISP-K001327/2020|EPI ISL 515812|B.1.5.16|South Africa|2020-07-18	0.0002017790	Africa
Africa|hCoV-19/South Africa/KRISP-0214/2020|EPI ISL 482723|B.1.5|South Africa|2020-06-11	Africa|hCoV-19/South Africa/KRISP-K001327/2020|EPI ISL 515812|B.1.5.16|South Africa|2020-07-18	0.0003037449	Africa
Africa|hCoV-19/South Africa/KRISP-0224/2020|EPI ISL 482724|B.1.144|South Africa|2020-06-11	Africa|hCoV-19/South Africa/KRISP-K001327/2020|EPI ISL 515812|B.1.5.16|South Africa|2020-07-18	0.0002380899	Africa
Africa|hCoV-19/South Africa/KRISP-0243/2020|EPI ISL 482725|B.1.140|South Africa|2020-06-14	Africa|hCoV-19/South Africa/KRISP-K001327/2020|EPI ISL 515812|B.1.5.16|South Africa|2020-07-18	0.0003792146	Africa
Africa|hCoV-19/South Africa/KRISP-0245/2020|EPI ISL 482726|B.1.144|South Africa|2020-06-14	Africa|hCoV-19/South Africa/KRISP-K001327/2020|EPI ISL 515812|B.1.5.16|South Africa|2020-07-18	0.0002688533	Africa
Africa|hCoV-19/South Africa/KRISP-0255/2020|EPI ISL 482728|B.1.5|South Africa|2020-06-14	Africa|hCoV-19/South Africa/KRISP-K001327/2020|EPI ISL 515812|B.1.5.16|South Africa|2020-07-18	0.0002377697	Africa
Africa|hCoV-19/South Africa/KRISP-0259/2020|EPI ISL 482729|B.1|South Africa|2020-06-15	Africa|hCoV-19/South Africa/KRISP-K001327/2020|EPI ISL 515812|B.1.5.16|South Africa|2020-07-18	0.0003419682	Africa
Africa|hCoV-19/South Africa/KRISP-0260/2020|EPI ISL 482730|B.1.140|South Africa|2020-06-15	Africa|hCoV-19/South Africa/KRISP-K001327/2020|EPI ISL 515812|B.1.5.16|South Africa|2020-07-18	0.0004442607	Africa
Africa|hCoV-19/South Africa/KRISP-0261/2020|EPI ISL 482731|B.1.5|South Africa|2020-06-15	Africa|hCoV-19/South Africa/KRISP-K001327/2020|EPI ISL 515812|B.1.5.16|South Africa|2020-07-18	0.0003062615	Africa
Africa|hCoV-19/South Africa/KRISP-0266/2020|EPI ISL 482853|B.1.1|South Africa|2020-06-17	Africa|hCoV-19/South Africa/KRISP-K001327/2020|EPI ISL 515812|B.1.5.16|South Africa|2020-07-18	0.0004706549	Africa
Africa|hCoV-19/South Africa/KRISP-0267/2020|EPI ISL 482854|A|South Africa|2020-06-17	Africa|hCoV-19/South Africa/KRISP-K001327/2020|EPI ISL 515812|B.1.5.16|South Africa|2020-07-18	0.0008526468	Africa
Africa|hCoV-19/South Africa/KRISP-0268/2020|EPI ISL 482855|B.1.1.117|South Africa|2020-06-17	Africa|hCoV-19/South Africa/KRISP-K001327/2020|EPI ISL 515812|B.1.5.16|South Africa|2020-07-18	0.0004082111	Africa
Africa|hCoV-19/South Africa/KRISP-0269/2020|EPI ISL 482856|B.1.5|South Africa|2020-06-17	Africa|hCoV-19/South Africa/KRISP-K001327/2020|EPI ISL 515812|B.1.5.16|South Africa|2020-07-18	0.0003068795	Africa
Africa|hCoV-19/South Africa/KRISP-0270/2020|EPI ISL 482857|B.1.1.117|South Africa|2020-06-17	Africa|hCoV-19/South Africa/KRISP-K001327/2020|EPI ISL 515812|B.1.5.16|South Africa|2020-07-18	0.0004072140	Africa
Africa|hCoV-19/South Africa/KRISP-0271/2020|EPI ISL 482858|B.1.1|South Africa|2020-06-17	Africa|hCoV-19/South Africa/KRISP-K001327/2020|EPI ISL 515812|B.1.5.16|South Africa|2020-07-18	0.0004802796	Africa
Africa|hCoV-19/South Africa/KRISP-0272/2020|EPI ISL 482859|B.1.1|South Africa|2020-06-17	Africa|hCoV-19/South Africa/KRISP-K001327/2020|EPI ISL 515812|B.1.5.16|South Africa|2020-07-18	0.0003422876	Africa
Africa|hCoV-19/South Africa/KRISP-0273/2020|EPI ISL 482860|B.1.1.57|South Africa|2020-06-18	Africa|hCoV-19/South Africa/KRISP-K001327/2020|EPI ISL 515812|B.1.5.16|South Africa|2020-07-18	0.0005134068	Africa
Africa|hCoV-19/South Africa/KRISP-0274/2020|EPI ISL 482861|B.1.1.57|South Africa|2020-06-18	Africa|hCoV-19/South Africa/KRISP-K001327/2020|EPI ISL 515812|B.1.5.16|South Africa|2020-07-18	0.0005124077	Africa
Africa|hCoV-19/South Africa/KRISP-0275/2020|EPI ISL 482862|B.1.1|South Africa|2020-06-18	Africa|hCoV-19/South Africa/KRISP-K001327/2020|EPI ISL 515812|B.1.5.16|South Africa|2020-07-18	0.0003368547	Africa
Africa|hCoV-19/South Africa/KRISP-0276/2020|EPI ISL 482863|B.1.1.57|South Africa|2020-06-18	Africa|hCoV-19/South Africa/KRISP-K001327/2020|EPI ISL 515812|B.1.5.16|South Africa|2020-07-18	0.0005147456	Africa
Africa|hCoV-19/South Africa/KRISP-0277/2020|EPI ISL 482864|B.1.1.273|South Africa|2020-06-16	Africa|hCoV-19/South Africa/KRISP-K001327/2020|EPI ISL 515812|B.1.5.16|South Africa|2020-07-18	0.0005144720	Africa
Africa|hCoV-19/South Africa/KRISP-0278/2020|EPI ISL 482865|B.1.1.75|South Africa|2020-06-16	Africa|hCoV-19/South Africa/KRISP-K001327/2020|EPI ISL 515812|B.1.5.16|South Africa|2020-07-18	0.0004065558	Africa
Africa|hCoV-19/South Africa/KRISP-0279/2020|EPI ISL 482866|B.1.1.56|South Africa|2020-06-16	Africa|hCoV-19/South Africa/KRISP-K001327/2020|EPI ISL 515812|B.1.5.16|South Africa|2020-07-18	0.0004134789	Africa
Africa|hCoV-19/South Africa/KRISP-0280/2020|EPI ISL 482867|B.1.1.206|South Africa|2020-06-16	Africa|hCoV-19/South Africa/KRISP-K001327/2020|EPI ISL 515812|B.1.5.16|South Africa|2020-07-18	0.0004033491	Africa
Africa|hCoV-19/South Africa/KRISP-0281/2020|EPI ISL 482868|B.1.1.206|South Africa|2020-06-16	Africa|hCoV-19/South Africa/KRISP-K001327/2020|EPI ISL 515812|B.1.5.16|South Africa|2020-07-18	0.0004122153	Africa
Africa|hCoV-19/South Africa/KRISP-0282/2020|EPI ISL 482869|B.1.1.206|South Africa|2020-06-16	Africa|hCoV-19/South Africa/KRISP-K001327/2020|EPI ISL 515812|B.1.5.16|South Africa|2020-07-18	0.0004463918	Africa
Africa|hCoV-19/South Africa/KRISP-0283/2020|EPI ISL 482870|B.1.1.206|South Africa|2020-06-16	Africa|hCoV-19/South Africa/KRISP-K001327/2020|EPI ISL 515812|B.1.5.16|South Africa|2020-07-18	0.0003839935	Africa
Africa|hCoV-19/South Africa/KRISP-0284/2020|EPI ISL 482871|B.1.1.206|South Africa|2020-06-16	Africa|hCoV-19/South Africa/KRISP-K001327/2020|EPI ISL 515812|B.1.5.16|South Africa|2020-07-18	0.0004747780	Africa
Africa|hCoV-19/South Africa/KRISP-0285/2020|EPI ISL 482872|B.1.1.206|South Africa|2020-06-16	Africa|hCoV-19/South Africa/KRISP-K001327/2020|EPI ISL 515812|B.1.5.16|South Africa|2020-07-18	0.0004448188	Africa
Africa|hCoV-19/South Africa/KRISP-0286/2020|EPI ISL 487277|B.1.1|South Africa|2020-06-26	Africa|hCoV-19/South Africa/KRISP-K001327/2020|EPI ISL 515812|B.1.5.16|South Africa|2020-07-18	0.0003024804	Africa
Africa|hCoV-19/South Africa/KRISP-0287/2020|EPI ISL 487278|B.1.1.84|South Africa|2020-06-26	Africa|hCoV-19/South Africa/KRISP-K001327/2020|EPI ISL 515812|B.1.5.16|South Africa|2020-07-18	0.0003390469	Africa
Africa|hCoV-19/South Africa/KRISP-0288/2020|EPI ISL 487279|B.1.140|South Africa|2020-06-26	Africa|hCoV-19/South Africa/KRISP-K001327/2020|EPI ISL 515812|B.1.5.16|South Africa|2020-07-18	0.0003425256	Africa
Africa|hCoV-19/South Africa/KRISP-0290/2020|EPI ISL 487280|B.1.1.84|South Africa|2020-06-26	Africa|hCoV-19/South Africa/KRISP-K001327/2020|EPI ISL 515812|B.1.5.16|South Africa|2020-07-18	0.0003708598	Africa
Africa|hCoV-19/South Africa/KRISP-0291/2020|EPI ISL 487281|B.1.1.84|South Africa|2020-06-26	Africa|hCoV-19/South Africa/KRISP-K001327/2020|EPI ISL 515812|B.1.5.16|South Africa|2020-07-18	0.0004377753	Africa
Africa|hCoV-19/South Africa/KRISP-0293/2020|EPI ISL 487282|B.1.5|South Africa|2020-06-25	Africa|hCoV-19/South Africa/KRISP-K001327/2020|EPI ISL 515812|B.1.5.16|South Africa|2020-07-18	0.0003456900	Africa
Africa|hCoV-19/South Africa/KRISP-0296/2020|EPI ISL 487284|B.1.1.57|South Africa|2020-06-26	Africa|hCoV-19/South Africa/KRISP-K001327/2020|EPI ISL 515812|B.1.5.16|South Africa|2020-07-18	0.0003417614	Africa
Africa|hCoV-19/South Africa/KRISP-0297/2020|EPI ISL 487285|B.1.1.84|South Africa|2020-06-26	Africa|hCoV-19/South Africa/KRISP-K001327/2020|EPI ISL 515812|B.1.5.16|South Africa|2020-07-18	0.0002378447	Africa
Africa|hCoV-19/South Africa/KRISP-0299/2020|EPI ISL 487287|B.1.140|South Africa|2020-06-25	Africa|hCoV-19/South Africa/KRISP-K001327/2020|EPI ISL 515812|B.1.5.16|South Africa|2020-07-18	0.0004069830	Africa
Africa|hCoV-19/South Africa/KRISP-0300/2020|EPI ISL 487288|B.1.140|South Africa|2020-06-25	Africa|hCoV-19/South Africa/KRISP-K001327/2020|EPI ISL 515812|B.1.5.16|South Africa|2020-07-18	0.0003361106	Africa
Africa|hCoV-19/South Africa/KRISP-0302/2020|EPI ISL 487289|B.1.5|South Africa|2020-06-24	Africa|hCoV-19/South Africa/KRISP-K001327/2020|EPI ISL 515812|B.1.5.16|South Africa|2020-07-18	0.0003107557	Africa
Africa|hCoV-19/South Africa/KRISP-0303/2020|EPI ISL 487348|B.1.144|South Africa|2020-06-25	Africa|hCoV-19/South Africa/KRISP-K001327/2020|EPI ISL 515812|B.1.5.16|South Africa|2020-07-18	0.0003417141	Africa
Africa|hCoV-19/South Africa/KRISP-0305/2020|EPI ISL 487291|B.1.1.206|South Africa|2020-06-24	Africa|hCoV-19/South Africa/KRISP-K001327/2020|EPI ISL 515812|B.1.5.16|South Africa|2020-07-18	0.0003854087	Africa
Africa|hCoV-19/South Africa/KRISP-0308/2020|EPI ISL 487292|C.1|South Africa|2020-06-24	Africa|hCoV-19/South Africa/KRISP-K001327/2020|EPI ISL 515812|B.1.5.16|South Africa|2020-07-18	0.0004742749	Africa
Africa|hCoV-19/South Africa/KRISP-0309/2020|EPI ISL 487293|C.1|South Africa|2020-06-24	Africa|hCoV-19/South Africa/KRISP-K001327/2020|EPI ISL 515812|B.1.5.16|South Africa|2020-07-18	0.0004853279	Africa
Africa|hCoV-19/South Africa/KRISP-0310/2020|EPI ISL 487294|C.1|South Africa|2020-06-24	Africa|hCoV-19/South Africa/KRISP-K001327/2020|EPI ISL 515812|B.1.5.16|South Africa|2020-07-18	0.0004756971	Africa
Africa|hCoV-19/South Africa/KRISP-0312/2020|EPI ISL 487295|B.1.1.62|South Africa|2020-06-24	Africa|hCoV-19/South Africa/KRISP-K001327/2020|EPI ISL 515812|B.1.5.16|South Africa|2020-07-18	0.0003713015	Africa
Africa|hCoV-19/South Africa/KRISP-0318/2020|EPI ISL 487297|B.1.1.206|South Africa|2020-06-23	Africa|hCoV-19/South Africa/KRISP-K001327/2020|EPI ISL 515812|B.1.5.16|South Africa|2020-07-18	0.0003698909	Africa
Africa|hCoV-19/South Africa/KRISP-0321/2020|EPI ISL 487298|B.1.1.206|South Africa|2020-06-24	Africa|hCoV-19/South Africa/KRISP-K001327/2020|EPI ISL 515812|B.1.5.16|South Africa|2020-07-18	0.0004478261	Africa
Africa|hCoV-19/South Africa/KRISP-0322/2020|EPI ISL 487299|B.1.1.288|South Africa|2020-06-24	Africa|hCoV-19/South Africa/KRISP-K001327/2020|EPI ISL 515812|B.1.5.16|South Africa|2020-07-18	0.0002780434	Africa
Africa|hCoV-19/South Africa/KRISP-0323/2020|EPI ISL 487300|B.1.1.288|South Africa|2020-06-24	Africa|hCoV-19/South Africa/KRISP-K001327/2020|EPI ISL 515812|B.1.5.16|South Africa|2020-07-18	0.0003074181	Africa
Africa|hCoV-19/South Africa/KRISP-0327/2020|EPI ISL 487301|C.1|South Africa|2020-06-24	Africa|hCoV-19/South Africa/KRISP-K001327/2020|EPI ISL 515812|B.1.5.16|South Africa|2020-07-18	0.0004542988	Africa
Africa|hCoV-19/South Africa/KRISP-0331/2020|EPI ISL 487302|B.1.1.206|South Africa|2020-06-24	Africa|hCoV-19/South Africa/KRISP-K001327/2020|EPI ISL 515812|B.1.5.16|South Africa|2020-07-18	0.0004102983	Africa
Africa|hCoV-19/South Africa/KRISP-0332/2020|EPI ISL 487303|C.1|South Africa|2020-06-24	Africa|hCoV-19/South Africa/KRISP-K001327/2020|EPI ISL 515812|B.1.5.16|South Africa|2020-07-18	0.0005140073	Africa
Africa|hCoV-19/South Africa/KRISP-0336/2020|EPI ISL 487304|B.1.1.273|South Africa|2020-06-18	Africa|hCoV-19/South Africa/KRISP-K001327/2020|EPI ISL 515812|B.1.5.16|South Africa|2020-07-18	0.0005042510	Africa
Africa|hCoV-19/South Africa/KRISP-0337/2020|EPI ISL 495517|B.1.1.273|South Africa|2020-06-18	Africa|hCoV-19/South Africa/KRISP-K001327/2020|EPI ISL 515812|B.1.5.16|South Africa|2020-07-18	0.0004838740	Africa
Africa|hCoV-19/South Africa/KRISP-0338/2020|EPI ISL 487305|B.1.1.273|South Africa|2020-06-18	Africa|hCoV-19/South Africa/KRISP-K001327/2020|EPI ISL 515812|B.1.5.16|South Africa|2020-07-18	0.0004742379	Africa
Africa|hCoV-19/South Africa/KRISP-0339/2020|EPI ISL 487306|B.1.1.273|South Africa|2020-06-18	Africa|hCoV-19/South Africa/KRISP-K001327/2020|EPI ISL 515812|B.1.5.16|South Africa|2020-07-18	0.0004832399	Africa
Africa|hCoV-19/South Africa/KRISP-0340/2020|EPI ISL 487307|B.1.1.273|South Africa|2020-06-17	Africa|hCoV-19/South Africa/KRISP-K001327/2020|EPI ISL 515812|B.1.5.16|South Africa|2020-07-18	0.0004793032	Africa
Africa|hCoV-19/South Africa/KRISP-0342/2020|EPI ISL 495518|B.1.1.206|South Africa|2020-06-18	Africa|hCoV-19/South Africa/KRISP-K001327/2020|EPI ISL 515812|B.1.5.16|South Africa|2020-07-18	0.0003844525	Africa
Africa|hCoV-19/South Africa/KRISP-0343/2020|EPI ISL 495519|H.1|South Africa|2020-06-18	Africa|hCoV-19/South Africa/KRISP-K001327/2020|EPI ISL 515812|B.1.5.16|South Africa|2020-07-18	0.0003399850	Africa
Africa|hCoV-19/South Africa/KRISP-0344/2020|EPI ISL 495520|C.1|South Africa|2020-06-20	Africa|hCoV-19/South Africa/KRISP-K001327/2020|EPI ISL 515812|B.1.5.16|South Africa|2020-07-18	0.0006412329	Africa
Africa|hCoV-19/South Africa/KRISP-0346/2020|EPI ISL 495521|B.1.140|South Africa|2020-06-18	Africa|hCoV-19/South Africa/KRISP-K001327/2020|EPI ISL 515812|B.1.5.16|South Africa|2020-07-18	0.0003443379	Africa
Africa|hCoV-19/South Africa/KRISP-0347/2020|EPI ISL 487308|B.1.1.206|South Africa|2020-06-18	Africa|hCoV-19/South Africa/KRISP-K001327/2020|EPI ISL 515812|B.1.5.16|South Africa|2020-07-18	0.0005042608	Africa
Africa|hCoV-19/South Africa/KRISP-0348/2020|EPI ISL 487309|B.1.144|South Africa|2020-06-18	Africa|hCoV-19/South Africa/KRISP-K001327/2020|EPI ISL 515812|B.1.5.16|South Africa|2020-07-18	0.0003440490	Africa
Africa|hCoV-19/South Africa/KRISP-0349/2020|EPI ISL 487310|B.1.1.206|South Africa|2020-06-17	Africa|hCoV-19/South Africa/KRISP-K001327/2020|EPI ISL 515812|B.1.5.16|South Africa|2020-07-18	0.0003386452	Africa
Africa|hCoV-19/South Africa/KRISP-0350/2020|EPI ISL 487311|B.1.1.206|South Africa|2020-06-17	Africa|hCoV-19/South Africa/KRISP-K001327/2020|EPI ISL 515812|B.1.5.16|South Africa|2020-07-18	0.0003364126	Africa
Africa|hCoV-19/South Africa/KRISP-0352/2020|EPI ISL 487312|B.1.1.206|South Africa|2020-06-17	Africa|hCoV-19/South Africa/KRISP-K001327/2020|EPI ISL 515812|B.1.5.16|South Africa|2020-07-18	0.0003363222	Africa
Africa|hCoV-19/South Africa/KRISP-0356/2020|EPI ISL 487313|B.1.5|South Africa|2020-06-25	Africa|hCoV-19/South Africa/KRISP-K001327/2020|EPI ISL 515812|B.1.5.16|South Africa|2020-07-18	0.0003719757	Africa
Africa|hCoV-19/South Africa/KRISP-0360/2020|EPI ISL 487314|C.1|South Africa|2020-06-19	Africa|hCoV-19/South Africa/KRISP-K001327/2020|EPI ISL 515812|B.1.5.16|South Africa|2020-07-18	0.0005714826	Africa
Africa|hCoV-19/South Africa/KRISP-0361/2020|EPI ISL 487315|B.1.1.206|South Africa|2020-06-18	Africa|hCoV-19/South Africa/KRISP-K001327/2020|EPI ISL 515812|B.1.5.16|South Africa|2020-07-18	0.0004837890	Africa
Africa|hCoV-19/South Africa/KRISP-0365/2020|EPI ISL 487316|B.1.1.84|South Africa|2020-06-25	Africa|hCoV-19/South Africa/KRISP-K001327/2020|EPI ISL 515812|B.1.5.16|South Africa|2020-07-18	0.0003697221	Africa
Africa|hCoV-19/South Africa/KRISP-0366/2020|EPI ISL 487317|B.1.1|South Africa|2020-06-18	Africa|hCoV-19/South Africa/KRISP-K001327/2020|EPI ISL 515812|B.1.5.16|South Africa|2020-07-18	0.0002433819	Africa
Africa|hCoV-19/South Africa/KRISP-0367/2020|EPI ISL 487318|B.1.1.273|South Africa|2020-06-25	Africa|hCoV-19/South Africa/KRISP-K001327/2020|EPI ISL 515812|B.1.5.16|South Africa|2020-07-18	0.0004714553	Africa
Africa|hCoV-19/South Africa/KRISP-0368/2020|EPI ISL 487319|B.1.1|South Africa|2020-06-18	Africa|hCoV-19/South Africa/KRISP-K001327/2020|EPI ISL 515812|B.1.5.16|South Africa|2020-07-18	0.0003024875	Africa
Africa|hCoV-19/South Africa/KRISP-0369/2020|EPI ISL 487320|B.1.1.84|South Africa|2020-06-25	Africa|hCoV-19/South Africa/KRISP-K001327/2020|EPI ISL 515812|B.1.5.16|South Africa|2020-07-18	0.0003697132	Africa
Africa|hCoV-19/South Africa/KRISP-0370/2020|EPI ISL 487321|B.1.140|South Africa|2020-06-25	Africa|hCoV-19/South Africa/KRISP-K001327/2020|EPI ISL 515812|B.1.5.16|South Africa|2020-07-18	0.0003697454	Africa
Africa|hCoV-19/South Africa/KRISP-0372/2020|EPI ISL 487323|B.1.106|South Africa|2020-06-19	Africa|hCoV-19/South Africa/KRISP-K001327/2020|EPI ISL 515812|B.1.5.16|South Africa|2020-07-18	0.0002724669	Africa
Africa|hCoV-19/South Africa/KRISP-0373/2020|EPI ISL 487324|B.1.106|South Africa|2020-06-19	Africa|hCoV-19/South Africa/KRISP-K001327/2020|EPI ISL 515812|B.1.5.16|South Africa|2020-07-18	0.0003360949	Africa
Africa|hCoV-19/South Africa/KRISP-0375/2020|EPI ISL 487325|B.1.140|South Africa|2020-06-25	Africa|hCoV-19/South Africa/KRISP-K001327/2020|EPI ISL 515812|B.1.5.16|South Africa|2020-07-18	0.0003385453	Africa
Africa|hCoV-19/South Africa/KRISP-0376/2020|EPI ISL 487326|B.1.5|South Africa|2020-06-22	Africa|hCoV-19/South Africa/KRISP-K001327/2020|EPI ISL 515812|B.1.5.16|South Africa|2020-07-18	0.0002036275	Africa
Africa|hCoV-19/South Africa/KRISP-0377/2020|EPI ISL 495522|B.1.1|South Africa|2020-06-22	Africa|hCoV-19/South Africa/KRISP-K001327/2020|EPI ISL 515812|B.1.5.16|South Africa|2020-07-18	0.0002827539	Africa
Africa|hCoV-19/South Africa/KRISP-0378/2020|EPI ISL 487327|B.1.1.84|South Africa|2020-06-22	Africa|hCoV-19/South Africa/KRISP-K001327/2020|EPI ISL 515812|B.1.5.16|South Africa|2020-07-18	0.0003808740	Africa
Africa|hCoV-19/South Africa/KRISP-0380/2020|EPI ISL 487328|B.1.1.84|South Africa|2020-06-25	Africa|hCoV-19/South Africa/KRISP-K001327/2020|EPI ISL 515812|B.1.5.16|South Africa|2020-07-18	0.0003364241	Africa
Africa|hCoV-19/South Africa/KRISP-0382/2020|EPI ISL 495523|B.1.140|South Africa|2020-06-25	Africa|hCoV-19/South Africa/KRISP-K001327/2020|EPI ISL 515812|B.1.5.16|South Africa|2020-07-18	0.0003149582	Africa
Africa|hCoV-19/South Africa/KRISP-0383/2020|EPI ISL 495524|B.1.140|South Africa|2020-06-25	Africa|hCoV-19/South Africa/KRISP-K001327/2020|EPI ISL 515812|B.1.5.16|South Africa|2020-07-18	0.0005086374	Africa
Africa|hCoV-19/South Africa/KRISP-0384/2020|EPI ISL 495525|B.1.140|South Africa|2020-06-25	Africa|hCoV-19/South Africa/KRISP-K001327/2020|EPI ISL 515812|B.1.5.16|South Africa|2020-07-18	0.0003121219	Africa
Africa|hCoV-19/South Africa/KRISP-0386/2020|EPI ISL 487329|B.1.1.62|South Africa|2020-07-01	Africa|hCoV-19/South Africa/KRISP-K001327/2020|EPI ISL 515812|B.1.5.16|South Africa|2020-07-18	0.0003697450	Africa
Africa|hCoV-19/South Africa/KRISP-0387/2020|EPI ISL 487330|B.1.1.99|South Africa|2020-07-01	Africa|hCoV-19/South Africa/KRISP-K001327/2020|EPI ISL 515812|B.1.5.16|South Africa|2020-07-18	0.0004042241	Africa
Africa|hCoV-19/South Africa/KRISP-0388/2020|EPI ISL 487331|B.1.140|South Africa|2020-07-01	Africa|hCoV-19/South Africa/KRISP-K001327/2020|EPI ISL 515812|B.1.5.16|South Africa|2020-07-18	0.0003049395	Africa
Africa|hCoV-19/South Africa/KRISP-0389/2020|EPI ISL 487332|C.9|South Africa|2020-07-01	Africa|hCoV-19/South Africa/KRISP-K001327/2020|EPI ISL 515812|B.1.5.16|South Africa|2020-07-18	0.0005378784	Africa
Africa|hCoV-19/South Africa/KRISP-0390/2020|EPI ISL 487333|C.2|South Africa|2020-07-01	Africa|hCoV-19/South Africa/KRISP-K001327/2020|EPI ISL 515812|B.1.5.16|South Africa|2020-07-18	0.0005425836	Africa
Africa|hCoV-19/South Africa/KRISP-0391/2020|EPI ISL 487334|B.1.1.206|South Africa|2020-07-01	Africa|hCoV-19/South Africa/KRISP-K001327/2020|EPI ISL 515812|B.1.5.16|South Africa|2020-07-18	0.0003371838	Africa
Africa|hCoV-19/South Africa/KRISP-0392/2020|EPI ISL 487335|B.1.5.19|South Africa|2020-07-01	Africa|hCoV-19/South Africa/KRISP-K001327/2020|EPI ISL 515812|B.1.5.16|South Africa|2020-07-18	0.0002787754	Africa
Africa|hCoV-19/South Africa/KRISP-0393/2020|EPI ISL 487336|C.6|South Africa|2020-07-01	Africa|hCoV-19/South Africa/KRISP-K001327/2020|EPI ISL 515812|B.1.5.16|South Africa|2020-07-18	0.0004730106	Africa
Africa|hCoV-19/South Africa/KRISP-0394/2020|EPI ISL 487337|B.1.5.19|South Africa|2020-07-01	Africa|hCoV-19/South Africa/KRISP-K001327/2020|EPI ISL 515812|B.1.5.16|South Africa|2020-07-18	0.0004384232	Africa
Africa|hCoV-19/South Africa/KRISP-0395/2020|EPI ISL 487338|C.2|South Africa|2020-07-01	Africa|hCoV-19/South Africa/KRISP-K001327/2020|EPI ISL 515812|B.1.5.16|South Africa|2020-07-18	0.0005378551	Africa
Africa|hCoV-19/South Africa/KRISP-0396/2020|EPI ISL 487339|C.1|South Africa|2020-07-01	Africa|hCoV-19/South Africa/KRISP-K001327/2020|EPI ISL 515812|B.1.5.16|South Africa|2020-07-18	0.0005403869	Africa
Africa|hCoV-19/South Africa/KRISP-0397/2020|EPI ISL 487340|B.1.5|South Africa|2020-07-01	Africa|hCoV-19/South Africa/KRISP-K001327/2020|EPI ISL 515812|B.1.5.16|South Africa|2020-07-18	0.0002688480	Africa
Africa|hCoV-19/South Africa/KRISP-0398/2020|EPI ISL 487341|B.1.1.206|South Africa|2020-07-01	Africa|hCoV-19/South Africa/KRISP-K001327/2020|EPI ISL 515812|B.1.5.16|South Africa|2020-07-18	0.0004142823	Africa
Africa|hCoV-19/South Africa/KRISP-04/2020|EPI ISL 436684|B.1.1.273|South Africa|2020-03-31	Africa|hCoV-19/South Africa/KRISP-K001327/2020|EPI ISL 515812|B.1.5.16|South Africa|2020-07-18	0.0003369110	Africa
Africa|hCoV-19/South Africa/KRISP-0402/2020|EPI ISL 495527|B.1.140|South Africa|2020-06-23	Africa|hCoV-19/South Africa/KRISP-K001327/2020|EPI ISL 515812|B.1.5.16|South Africa|2020-07-18	0.0004043002	Africa
Africa|hCoV-19/South Africa/KRISP-0403/2020|EPI ISL 495528|C.1|South Africa|2020-06-23	Africa|hCoV-19/South Africa/KRISP-K001327/2020|EPI ISL 515812|B.1.5.16|South Africa|2020-07-18	0.0004739492	Africa
Africa|hCoV-19/South Africa/KRISP-0404/2020|EPI ISL 495529|B.1.1.206|South Africa|2020-06-24	Africa|hCoV-19/South Africa/KRISP-K001327/2020|EPI ISL 515812|B.1.5.16|South Africa|2020-07-18	0.0004033667	Africa
Africa|hCoV-19/South Africa/KRISP-0405/2020|EPI ISL 495530|B.1.140|South Africa|2020-06-23	Africa|hCoV-19/South Africa/KRISP-K001327/2020|EPI ISL 515812|B.1.5.16|South Africa|2020-07-18	0.0004033763	Africa
Africa|hCoV-19/South Africa/KRISP-0406/2020|EPI ISL 495531|B.1.1.206|South Africa|2020-06-22	Africa|hCoV-19/South Africa/KRISP-K001327/2020|EPI ISL 515812|B.1.5.16|South Africa|2020-07-18	0.0004118991	Africa
Africa|hCoV-19/South Africa/KRISP-0407/2020|EPI ISL 495532|B.1.5|South Africa|2020-06-24	Africa|hCoV-19/South Africa/KRISP-K001327/2020|EPI ISL 515812|B.1.5.16|South Africa|2020-07-18	0.0001706412	Africa
Africa|hCoV-19/South Africa/KRISP-0408/2020|EPI ISL 495533|B.1.140|South Africa|2020-06-23	Africa|hCoV-19/South Africa/KRISP-K001327/2020|EPI ISL 515812|B.1.5.16|South Africa|2020-07-18	0.0003842350	Africa
Africa|hCoV-19/South Africa/KRISP-0409/2020|EPI ISL 495534|C.1|South Africa|2020-06-23	Africa|hCoV-19/South Africa/KRISP-K001327/2020|EPI ISL 515812|B.1.5.16|South Africa|2020-07-18	0.0004706040	Africa
Africa|hCoV-19/South Africa/KRISP-0410/2020|EPI ISL 495535|B.1.140|South Africa|2020-07-02	Africa|hCoV-19/South Africa/KRISP-K001327/2020|EPI ISL 515812|B.1.5.16|South Africa|2020-07-18	0.0004369895	Africa
Africa|hCoV-19/South Africa/KRISP-0411/2020|EPI ISL 495536|B.1.1.206|South Africa|2020-07-02	Africa|hCoV-19/South Africa/KRISP-K001327/2020|EPI ISL 515812|B.1.5.16|South Africa|2020-07-18	0.0004706247	Africa
Africa|hCoV-19/South Africa/KRISP-0412/2020|EPI ISL 495537|B.1.1.206|South Africa|2020-07-02	Africa|hCoV-19/South Africa/KRISP-K001327/2020|EPI ISL 515812|B.1.5.16|South Africa|2020-07-18	0.0005042509	Africa
Africa|hCoV-19/South Africa/KRISP-0413/2020|EPI ISL 495538|B.1.1.40|South Africa|2020-07-02	Africa|hCoV-19/South Africa/KRISP-K001327/2020|EPI ISL 515812|B.1.5.16|South Africa|2020-07-18	0.0004706042	Africa
Africa|hCoV-19/South Africa/KRISP-0414/2020|EPI ISL 495539|B.1.140|South Africa|2020-07-02	Africa|hCoV-19/South Africa/KRISP-K001327/2020|EPI ISL 515812|B.1.5.16|South Africa|2020-07-18	0.0003697293	Africa
Africa|hCoV-19/South Africa/KRISP-0415/2020|EPI ISL 495540|B.1.140|South Africa|2020-07-02	Africa|hCoV-19/South Africa/KRISP-K001327/2020|EPI ISL 515812|B.1.5.16|South Africa|2020-07-18	0.0004033492	Africa
Africa|hCoV-19/South Africa/KRISP-0417/2020|EPI ISL 495541|B.1.1.62|South Africa|2020-07-02	Africa|hCoV-19/South Africa/KRISP-K001327/2020|EPI ISL 515812|B.1.5.16|South Africa|2020-07-18	0.0004369998	Africa
Africa|hCoV-19/South Africa/KRISP-0418/2020|EPI ISL 495542|B.1.1.206|South Africa|2020-07-02	Africa|hCoV-19/South Africa/KRISP-K001327/2020|EPI ISL 515812|B.1.5.16|South Africa|2020-07-18	0.0005378658	Africa
Africa|hCoV-19/South Africa/KRISP-0420/2020|EPI ISL 495543|C.9|South Africa|2020-07-01	Africa|hCoV-19/South Africa/KRISP-K001327/2020|EPI ISL 515812|B.1.5.16|South Africa|2020-07-18	0.0005389473	Africa
Africa|hCoV-19/South Africa/KRISP-0421/2020|EPI ISL 495544|B.1.1|South Africa|2020-07-01	Africa|hCoV-19/South Africa/KRISP-K001327/2020|EPI ISL 515812|B.1.5.16|South Africa|2020-07-18	0.0004043956	Africa
Africa|hCoV-19/South Africa/KRISP-0423/2020|EPI ISL 495545|B.1.140|South Africa|2020-07-01	Africa|hCoV-19/South Africa/KRISP-K001327/2020|EPI ISL 515812|B.1.5.16|South Africa|2020-07-18	0.0003078312	Africa
Africa|hCoV-19/South Africa/KRISP-0426/2020|EPI ISL 495546|B.1.1.206|South Africa|2020-07-01	Africa|hCoV-19/South Africa/KRISP-K001327/2020|EPI ISL 515812|B.1.5.16|South Africa|2020-07-18	0.0005044254	Africa
Africa|hCoV-19/South Africa/KRISP-0436/2020|EPI ISL 498055|B.1.1|South Africa|2020-07-01	Africa|hCoV-19/South Africa/KRISP-K001327/2020|EPI ISL 515812|B.1.5.16|South Africa|2020-07-18	0.0004369808	Africa
Africa|hCoV-19/South Africa/KRISP-0445/2020|EPI ISL 498058|H.1|South Africa|2020-06-30	Africa|hCoV-19/South Africa/KRISP-K001327/2020|EPI ISL 515812|B.1.5.16|South Africa|2020-07-18	0.0003077727	Africa
Africa|hCoV-19/South Africa/KRISP-0446/2020|EPI ISL 498059|B.1.5|South Africa|2020-06-30	Africa|hCoV-19/South Africa/KRISP-K001327/2020|EPI ISL 515812|B.1.5.16|South Africa|2020-07-18	0.0001711380	Africa
Africa|hCoV-19/South Africa/KRISP-045/2020|EPI ISL 436686|B.1.1.1|South Africa|2020-03-27	Africa|hCoV-19/South Africa/KRISP-K001327/2020|EPI ISL 515812|B.1.5.16|South Africa|2020-07-18	0.0004369806	Africa
Africa|hCoV-19/South Africa/KRISP-0458/2020|EPI ISL 495549|B.1.1|South Africa|2020-07-02	Africa|hCoV-19/South Africa/KRISP-K001327/2020|EPI ISL 515812|B.1.5.16|South Africa|2020-07-18	0.0004724124	Africa
Africa|hCoV-19/South Africa/KRISP-0460/2020|EPI ISL 495550|B.1.106|South Africa|2020-07-02	Africa|hCoV-19/South Africa/KRISP-K001327/2020|EPI ISL 515812|B.1.5.16|South Africa|2020-07-18	0.0002689835	Africa
Africa|hCoV-19/South Africa/KRISP-0462/2020|EPI ISL 495552|B.1.106|South Africa|2020-07-02	Africa|hCoV-19/South Africa/KRISP-K001327/2020|EPI ISL 515812|B.1.5.16|South Africa|2020-07-18	0.0002717146	Africa
Africa|hCoV-19/South Africa/KRISP-0464/2020|EPI ISL 495553|B.1.5|South Africa|2020-06-30	Africa|hCoV-19/South Africa/KRISP-K001327/2020|EPI ISL 515812|B.1.5.16|South Africa|2020-07-18	0.0002119458	Africa
Africa|hCoV-19/South Africa/KRISP-0469/2020|EPI ISL 495555|H.1|South Africa|2020-07-06	Africa|hCoV-19/South Africa/KRISP-K001327/2020|EPI ISL 515812|B.1.5.16|South Africa|2020-07-18	0.0003741761	Africa
Africa|hCoV-19/South Africa/KRISP-0474/2020|EPI ISL 495557|H.1|South Africa|2020-07-06	Africa|hCoV-19/South Africa/KRISP-K001327/2020|EPI ISL 515812|B.1.5.16|South Africa|2020-07-18	0.0003697380	Africa
Africa|hCoV-19/South Africa/KRISP-0475/2020|EPI ISL 495558|H.1|South Africa|2020-07-06	Africa|hCoV-19/South Africa/KRISP-K001327/2020|EPI ISL 515812|B.1.5.16|South Africa|2020-07-18	0.0003723656	Africa
Africa|hCoV-19/South Africa/KRISP-0478/2020|EPI ISL 495559|B.1.1|South Africa|2020-07-05	Africa|hCoV-19/South Africa/KRISP-K001327/2020|EPI ISL 515812|B.1.5.16|South Africa|2020-07-18	0.0002692730	Africa
Africa|hCoV-19/South Africa/KRISP-0485/2020|EPI ISL 495561|B.1.1.206|South Africa|2020-07-03	Africa|hCoV-19/South Africa/KRISP-K001327/2020|EPI ISL 515812|B.1.5.16|South Africa|2020-07-18	0.0003381185	Africa
Africa|hCoV-19/South Africa/KRISP-0487/2020|EPI ISL 495562|B.1.106|South Africa|2020-07-03	Africa|hCoV-19/South Africa/KRISP-K001327/2020|EPI ISL 515812|B.1.5.16|South Africa|2020-07-18	0.0004033396	Africa
Africa|hCoV-19/South Africa/KRISP-0489/2020|EPI ISL 498060|B.1.1.206|South Africa|2020-07-09	Africa|hCoV-19/South Africa/KRISP-K001327/2020|EPI ISL 515812|B.1.5.16|South Africa|2020-07-18	0.0004044910	Africa
Africa|hCoV-19/South Africa/KRISP-0490/2020|EPI ISL 498061|B.1.1.206|South Africa|2020-07-09	Africa|hCoV-19/South Africa/KRISP-K001327/2020|EPI ISL 515812|B.1.5.16|South Africa|2020-07-18	0.0004033492	Africa
Africa|hCoV-19/South Africa/KRISP-0491/2020|EPI ISL 498062|B.1.1.273|South Africa|2020-07-07	Africa|hCoV-19/South Africa/KRISP-K001327/2020|EPI ISL 515812|B.1.5.16|South Africa|2020-07-18	0.0005042189	Africa
Africa|hCoV-19/South Africa/KRISP-0492/2020|EPI ISL 498063|B.1.1.273|South Africa|2020-07-07	Africa|hCoV-19/South Africa/KRISP-K001327/2020|EPI ISL 515812|B.1.5.16|South Africa|2020-07-18	0.0005082966	Africa
Africa|hCoV-19/South Africa/KRISP-0493/2020|EPI ISL 498064|B.1.1.67|South Africa|2020-07-07	Africa|hCoV-19/South Africa/KRISP-K001327/2020|EPI ISL 515812|B.1.5.16|South Africa|2020-07-18	0.0004056586	Africa
Africa|hCoV-19/South Africa/KRISP-0494/2020|EPI ISL 498065|B.1.1.206|South Africa|2020-07-09	Africa|hCoV-19/South Africa/KRISP-K001327/2020|EPI ISL 515812|B.1.5.16|South Africa|2020-07-18	0.0004369704	Africa
Africa|hCoV-19/South Africa/KRISP-0497/2020|EPI ISL 498066|B.1.1.206|South Africa|2020-07-09	Africa|hCoV-19/South Africa/KRISP-K001327/2020|EPI ISL 515812|B.1.5.16|South Africa|2020-07-18	0.0004369705	Africa
Africa|hCoV-19/South Africa/KRISP-0498/2020|EPI ISL 498067|B.1|South Africa|2020-07-10	Africa|hCoV-19/South Africa/KRISP-K001327/2020|EPI ISL 515812|B.1.5.16|South Africa|2020-07-18	0.0004369705	Africa
Africa|hCoV-19/South Africa/KRISP-0500/2020|EPI ISL 498068|B.1.1|South Africa|2020-07-07	Africa|hCoV-19/South Africa/KRISP-K001327/2020|EPI ISL 515812|B.1.5.16|South Africa|2020-07-18	0.0003864565	Africa
Africa|hCoV-19/South Africa/KRISP-0501/2020|EPI ISL 498069|B.1.5|South Africa|2020-07-11	Africa|hCoV-19/South Africa/KRISP-K001327/2020|EPI ISL 515812|B.1.5.16|South Africa|2020-07-18	0.0003024802	Africa
Africa|hCoV-19/South Africa/KRISP-0502/2020|EPI ISL 498070|B.1.1.273|South Africa|2020-07-11	Africa|hCoV-19/South Africa/KRISP-K001327/2020|EPI ISL 515812|B.1.5.16|South Africa|2020-07-18	0.0005384415	Africa
Africa|hCoV-19/South Africa/KRISP-0503/2020|EPI ISL 498071|B.1.1.273|South Africa|2020-07-11	Africa|hCoV-19/South Africa/KRISP-K001327/2020|EPI ISL 515812|B.1.5.16|South Africa|2020-07-18	0.0006388275	Africa
Africa|hCoV-19/South Africa/KRISP-0526/2020|EPI ISL 498072|B.1.5.19|South Africa|2020-07-13	Africa|hCoV-19/South Africa/KRISP-K001327/2020|EPI ISL 515812|B.1.5.16|South Africa|2020-07-18	0.0004706230	Africa
Africa|hCoV-19/South Africa/KRISP-0527/2020|EPI ISL 498073|B.1.140|South Africa|2020-07-14	Africa|hCoV-19/South Africa/KRISP-K001327/2020|EPI ISL 515812|B.1.5.16|South Africa|2020-07-18	0.0005042390	Africa
Africa|hCoV-19/South Africa/KRISP-0529/2020|EPI ISL 498074|C.1|South Africa|2020-07-13	Africa|hCoV-19/South Africa/KRISP-K001327/2020|EPI ISL 515812|B.1.5.16|South Africa|2020-07-18	0.0005379020	Africa
Africa|hCoV-19/South Africa/KRISP-0531/2020|EPI ISL 498075|B.1.5|South Africa|2020-07-14	Africa|hCoV-19/South Africa/KRISP-K001327/2020|EPI ISL 515812|B.1.5.16|South Africa|2020-07-18	0.0003360949	Africa
Africa|hCoV-19/South Africa/KRISP-0534/2020|EPI ISL 498077|B.1.5|South Africa|2020-07-14	Africa|hCoV-19/South Africa/KRISP-K001327/2020|EPI ISL 515812|B.1.5.16|South Africa|2020-07-18	0.0003361175	Africa
Africa|hCoV-19/South Africa/KRISP-0535/2020|EPI ISL 498078|B.1.1.206|South Africa|2020-07-08	Africa|hCoV-19/South Africa/KRISP-K001327/2020|EPI ISL 515812|B.1.5.16|South Africa|2020-07-18	0.0005715210	Africa
Africa|hCoV-19/South Africa/KRISP-0536/2020|EPI ISL 498079|B.1.1|South Africa|2020-07-14	Africa|hCoV-19/South Africa/KRISP-K001327/2020|EPI ISL 515812|B.1.5.16|South Africa|2020-07-18	0.0004369895	Africa
Africa|hCoV-19/South Africa/KRISP-0538/2020|EPI ISL 498080|B.1.1.254|South Africa|2020-07-14	Africa|hCoV-19/South Africa/KRISP-K001327/2020|EPI ISL 515812|B.1.5.16|South Africa|2020-07-18	0.0003727696	Africa
Africa|hCoV-19/South Africa/KRISP-0539/2020|EPI ISL 498081|B.1.1.206|South Africa|2020-07-07	Africa|hCoV-19/South Africa/KRISP-K001327/2020|EPI ISL 515812|B.1.5.16|South Africa|2020-07-18	0.0004706136	Africa
Africa|hCoV-19/South Africa/KRISP-0540/2020|EPI ISL 498082|B.1.1|South Africa|2020-07-14	Africa|hCoV-19/South Africa/KRISP-K001327/2020|EPI ISL 515812|B.1.5.16|South Africa|2020-07-18	0.0003697293	Africa
Africa|hCoV-19/South Africa/KRISP-0541/2020|EPI ISL 498083|B.1.1.206|South Africa|2020-07-14	Africa|hCoV-19/South Africa/KRISP-K001327/2020|EPI ISL 515812|B.1.5.16|South Africa|2020-07-18	0.0005123867	Africa
Africa|hCoV-19/South Africa/KRISP-0543/2020|EPI ISL 498084|C.2|South Africa|2020-07-12	Africa|hCoV-19/South Africa/KRISP-K001327/2020|EPI ISL 515812|B.1.5.16|South Africa|2020-07-18	0.0006723735	Africa
Africa|hCoV-19/South Africa/KRISP-0544/2020|EPI ISL 498085|B.1.1.206|South Africa|2020-07-13	Africa|hCoV-19/South Africa/KRISP-K001327/2020|EPI ISL 515812|B.1.5.16|South Africa|2020-07-18	0.0004389977	Africa
Africa|hCoV-19/South Africa/KRISP-0545/2020|EPI ISL 498086|B.1.1.273|South Africa|2020-07-14	Africa|hCoV-19/South Africa/KRISP-K001327/2020|EPI ISL 515812|B.1.5.16|South Africa|2020-07-18	0.0005714962	Africa
Africa|hCoV-19/South Africa/KRISP-0548/2020|EPI ISL 498087|B.1.1.273|South Africa|2020-07-15	Africa|hCoV-19/South Africa/KRISP-K001327/2020|EPI ISL 515812|B.1.5.16|South Africa|2020-07-18	0.0004705837	Africa
Africa|hCoV-19/South Africa/KRISP-0549/2020|EPI ISL 498088|B.1.140|South Africa|2020-07-15	Africa|hCoV-19/South Africa/KRISP-K001327/2020|EPI ISL 515812|B.1.5.16|South Africa|2020-07-18	0.0003697454	Africa
Africa|hCoV-19/South Africa/KRISP-0550/2020|EPI ISL 498089|B.1.1.34|South Africa|2020-07-15	Africa|hCoV-19/South Africa/KRISP-K001327/2020|EPI ISL 515812|B.1.5.16|South Africa|2020-07-18	0.0005042848	Africa
Africa|hCoV-19/South Africa/KRISP-0551/2020|EPI ISL 498090|H.1|South Africa|2020-07-14	Africa|hCoV-19/South Africa/KRISP-K001327/2020|EPI ISL 515812|B.1.5.16|South Africa|2020-07-18	0.0003697380	Africa
Africa|hCoV-19/South Africa/KRISP-0552/2020|EPI ISL 498091|H.1|South Africa|2020-07-14	Africa|hCoV-19/South Africa/KRISP-K001327/2020|EPI ISL 515812|B.1.5.16|South Africa|2020-07-18	0.0003697380	Africa
Africa|hCoV-19/South Africa/KRISP-0553/2020|EPI ISL 498092|H.1|South Africa|2020-07-14	Africa|hCoV-19/South Africa/KRISP-K001327/2020|EPI ISL 515812|B.1.5.16|South Africa|2020-07-18	0.0003715235	Africa
Africa|hCoV-19/South Africa/KRISP-0554/2020|EPI ISL 498093|B.1.1|South Africa|2020-07-14	Africa|hCoV-19/South Africa/KRISP-K001327/2020|EPI ISL 515812|B.1.5.16|South Africa|2020-07-18	0.0003719757	Africa
Africa|hCoV-19/South Africa/KRISP-0555/2020|EPI ISL 498094|B.1.140|South Africa|2020-07-15	Africa|hCoV-19/South Africa/KRISP-K001327/2020|EPI ISL 515812|B.1.5.16|South Africa|2020-07-18	0.0004033588	Africa
Africa|hCoV-19/South Africa/KRISP-0556/2020|EPI ISL 498095|B.1.1.273|South Africa|2020-07-15	Africa|hCoV-19/South Africa/KRISP-K001327/2020|EPI ISL 515812|B.1.5.16|South Africa|2020-07-18	0.0004705948	Africa
Africa|hCoV-19/South Africa/KRISP-0557/2020|EPI ISL 498096|C.1|South Africa|2020-07-14	Africa|hCoV-19/South Africa/KRISP-K001327/2020|EPI ISL 515812|B.1.5.16|South Africa|2020-07-18	0.0005379743	Africa
Africa|hCoV-19/South Africa/KRISP-0558/2020|EPI ISL 498097|B.1.1.206|South Africa|2020-07-15	Africa|hCoV-19/South Africa/KRISP-K001327/2020|EPI ISL 515812|B.1.5.16|South Africa|2020-07-18	0.0004393134	Africa
Africa|hCoV-19/South Africa/KRISP-0559/2020|EPI ISL 498098|B.1.1.206|South Africa|2020-07-14	Africa|hCoV-19/South Africa/KRISP-K001327/2020|EPI ISL 515812|B.1.5.16|South Africa|2020-07-18	0.0005042508	Africa
Africa|hCoV-19/South Africa/KRISP-0560/2020|EPI ISL 498099|B.1.1|South Africa|2020-07-15	Africa|hCoV-19/South Africa/KRISP-K001327/2020|EPI ISL 515812|B.1.5.16|South Africa|2020-07-18	0.0003360961	Africa
Africa|hCoV-19/South Africa/KRISP-0561/2020|EPI ISL 498100|H.1|South Africa|2020-07-15	Africa|hCoV-19/South Africa/KRISP-K001327/2020|EPI ISL 515812|B.1.5.16|South Africa|2020-07-18	0.0004033587	Africa
Africa|hCoV-19/South Africa/KRISP-0562/2020|EPI ISL 498101|B.1.140|South Africa|2020-07-15	Africa|hCoV-19/South Africa/KRISP-K001327/2020|EPI ISL 515812|B.1.5.16|South Africa|2020-07-18	0.0003361107	Africa
Africa|hCoV-19/South Africa/KRISP-0564/2020|EPI ISL 498103|B.1.1|South Africa|2020-07-15	Africa|hCoV-19/South Africa/KRISP-K001327/2020|EPI ISL 515812|B.1.5.16|South Africa|2020-07-18	0.0002688660	Africa
Africa|hCoV-19/South Africa/KRISP-0565/2020|EPI ISL 498104|C.2|South Africa|2020-07-14	Africa|hCoV-19/South Africa/KRISP-K001327/2020|EPI ISL 515812|B.1.5.16|South Africa|2020-07-18	0.0005378551	Africa
Africa|hCoV-19/South Africa/KRISP-0567/2020|EPI ISL 498105|B.1.1.206|South Africa|2020-07-15	Africa|hCoV-19/South Africa/KRISP-K001327/2020|EPI ISL 515812|B.1.5.16|South Africa|2020-07-18	0.0004396701	Africa
Africa|hCoV-19/South Africa/KRISP-0568/2020|EPI ISL 498106|B.1.1|South Africa|2020-07-15	Africa|hCoV-19/South Africa/KRISP-K001327/2020|EPI ISL 515812|B.1.5.16|South Africa|2020-07-18	0.0003360961	Africa
Africa|hCoV-19/South Africa/KRISP-0569/2020|EPI ISL 498107|B.1.1.206|South Africa|2020-07-15	Africa|hCoV-19/South Africa/KRISP-K001327/2020|EPI ISL 515812|B.1.5.16|South Africa|2020-07-18	0.0004058314	Africa
Africa|hCoV-19/South Africa/KRISP-0570/2020|EPI ISL 498108|B.1.1.56|South Africa|2020-07-02	Africa|hCoV-19/South Africa/KRISP-K001327/2020|EPI ISL 515812|B.1.5.16|South Africa|2020-07-18	0.0004370086	Africa
Africa|hCoV-19/South Africa/KRISP-0571/2020|EPI ISL 498109|B.1.1.56|South Africa|2020-07-14	Africa|hCoV-19/South Africa/KRISP-K001327/2020|EPI ISL 515812|B.1.5.16|South Africa|2020-07-18	0.0003697454	Africa
Africa|hCoV-19/South Africa/KRISP-0572/2020|EPI ISL 498110|B.1.5|South Africa|2020-07-13	Africa|hCoV-19/South Africa/KRISP-K001327/2020|EPI ISL 515812|B.1.5.16|South Africa|2020-07-18	0.0003697367	Africa
Africa|hCoV-19/South Africa/KRISP-0573/2020|EPI ISL 498111|B.1.1.206|South Africa|2020-07-14	Africa|hCoV-19/South Africa/KRISP-K001327/2020|EPI ISL 515812|B.1.5.16|South Africa|2020-07-18	0.0005042509	Africa
Africa|hCoV-19/South Africa/KRISP-0574/2020|EPI ISL 498112|B.1.1.206|South Africa|2020-07-15	Africa|hCoV-19/South Africa/KRISP-K001327/2020|EPI ISL 515812|B.1.5.16|South Africa|2020-07-18	0.0005379020	Africa
Africa|hCoV-19/South Africa/KRISP-0575/2020|EPI ISL 498113|B.1.1.206|South Africa|2020-07-13	Africa|hCoV-19/South Africa/KRISP-K001327/2020|EPI ISL 515812|B.1.5.16|South Africa|2020-07-18	0.0005042509	Africa
Africa|hCoV-19/South Africa/KRISP-0576/2020|EPI ISL 498114|B.1.1.206|South Africa|2020-07-07	Africa|hCoV-19/South Africa/KRISP-K001327/2020|EPI ISL 515812|B.1.5.16|South Africa|2020-07-18	0.0004033492	Africa
Africa|hCoV-19/South Africa/KRISP-0577/2020|EPI ISL 498115|B.1.1.56|South Africa|2020-07-09	Africa|hCoV-19/South Africa/KRISP-K001327/2020|EPI ISL 515812|B.1.5.16|South Africa|2020-07-18	0.0005042509	Africa
Africa|hCoV-19/South Africa/KRISP-0578/2020|EPI ISL 498116|B.1.1.206|South Africa|2020-07-09	Africa|hCoV-19/South Africa/KRISP-K001327/2020|EPI ISL 515812|B.1.5.16|South Africa|2020-07-18	0.0004369808	Africa
Africa|hCoV-19/South Africa/KRISP-0579/2020|EPI ISL 498117|B.1.1.273|South Africa|2020-07-08	Africa|hCoV-19/South Africa/KRISP-K001327/2020|EPI ISL 515812|B.1.5.16|South Africa|2020-07-18	0.0005042409	Africa
Africa|hCoV-19/South Africa/KRISP-0580/2020|EPI ISL 498118|B.1.1.206|South Africa|2020-07-07	Africa|hCoV-19/South Africa/KRISP-K001327/2020|EPI ISL 515812|B.1.5.16|South Africa|2020-07-18	0.0004369808	Africa
Africa|hCoV-19/South Africa/KRISP-0581/2020|EPI ISL 498119|B.1.1.273|South Africa|2020-07-09	Africa|hCoV-19/South Africa/KRISP-K001327/2020|EPI ISL 515812|B.1.5.16|South Africa|2020-07-18	0.0004369617	Africa
Africa|hCoV-19/South Africa/KRISP-0584/2020|EPI ISL 498122|B.1|South Africa|2020-07-07	Africa|hCoV-19/South Africa/KRISP-K001327/2020|EPI ISL 515812|B.1.5.16|South Africa|2020-07-18	0.0003024733	Africa
Africa|hCoV-19/South Africa/KRISP-0585/2020|EPI ISL 498123|B.1.140|South Africa|2020-07-08	Africa|hCoV-19/South Africa/KRISP-K001327/2020|EPI ISL 515812|B.1.5.16|South Africa|2020-07-18	0.0004369808	Africa
Africa|hCoV-19/South Africa/KRISP-0586/2020|EPI ISL 498124|B.1.1.273|South Africa|2020-07-08	Africa|hCoV-19/South Africa/KRISP-K001327/2020|EPI ISL 515812|B.1.5.16|South Africa|2020-07-18	0.0004706042	Africa
Africa|hCoV-19/South Africa/KRISP-0587/2020|EPI ISL 498125|B.1.1.56|South Africa|2020-07-09	Africa|hCoV-19/South Africa/KRISP-K001327/2020|EPI ISL 515812|B.1.5.16|South Africa|2020-07-18	0.0004706042	Africa
Africa|hCoV-19/South Africa/KRISP-0588/2020|EPI ISL 498126|B.1.140|South Africa|2020-07-08	Africa|hCoV-19/South Africa/KRISP-K001327/2020|EPI ISL 515812|B.1.5.16|South Africa|2020-07-18	0.0004033492	Africa
Africa|hCoV-19/South Africa/KRISP-06/2020|EPI ISL 421573|B.6|South Africa|2020-03-31	Africa|hCoV-19/South Africa/KRISP-K001327/2020|EPI ISL 515812|B.1.5.16|South Africa|2020-07-18	0.0004386850	Africa
Africa|hCoV-19/South Africa/KRISP-07/2020|EPI ISL 421574|B.1.106|South Africa|2020-04-01	Africa|hCoV-19/South Africa/KRISP-K001327/2020|EPI ISL 515812|B.1.5.16|South Africa|2020-07-18	0.0002016299	Africa
Africa|hCoV-19/South Africa/KRISP-101/2020|EPI ISL 455631|B.1.5|South Africa|2020-04-30	Africa|hCoV-19/South Africa/KRISP-K001327/2020|EPI ISL 515812|B.1.5.16|South Africa|2020-07-18	0.0002016231	Africa
Africa|hCoV-19/South Africa/KRISP-102/2020|EPI ISL 455632|B.1.1|South Africa|2020-04-30	Africa|hCoV-19/South Africa/KRISP-K001327/2020|EPI ISL 515812|B.1.5.16|South Africa|2020-07-18	0.0003024804	Africa
Africa|hCoV-19/South Africa/KRISP-103/2020|EPI ISL 455633|B.1.106|South Africa|2020-04-30	Africa|hCoV-19/South Africa/KRISP-K001327/2020|EPI ISL 515812|B.1.5.16|South Africa|2020-07-18	0.0003028732	Africa
Africa|hCoV-19/South Africa/KRISP-104/2020|EPI ISL 455634|B.1.106|South Africa|2020-05-01	Africa|hCoV-19/South Africa/KRISP-K001327/2020|EPI ISL 515812|B.1.5.16|South Africa|2020-07-18	0.0003123094	Africa
Africa|hCoV-19/South Africa/KRISP-105/2020|EPI ISL 455635|B.1.106|South Africa|2020-05-05	Africa|hCoV-19/South Africa/KRISP-K001327/2020|EPI ISL 515812|B.1.5.16|South Africa|2020-07-18	0.0003033528	Africa
Africa|hCoV-19/South Africa/KRISP-106/2020|EPI ISL 455636|B.1.106|South Africa|2020-03-31	Africa|hCoV-19/South Africa/KRISP-K001327/2020|EPI ISL 515812|B.1.5.16|South Africa|2020-07-18	0.0002352317	Africa
Africa|hCoV-19/South Africa/KRISP-108/2020|EPI ISL 455638|B.1|South Africa|2020-05-04	Africa|hCoV-19/South Africa/KRISP-K001327/2020|EPI ISL 515812|B.1.5.16|South Africa|2020-07-18	0.0003129029	Africa
Africa|hCoV-19/South Africa/KRISP-109/2020|EPI ISL 455639|B.1.1.57|South Africa|2020-03-31	Africa|hCoV-19/South Africa/KRISP-K001327/2020|EPI ISL 515812|B.1.5.16|South Africa|2020-07-18	0.0003697290	Africa
Africa|hCoV-19/South Africa/KRISP-K000566/2020|EPI ISL 509223|B.1.1.206|South Africa|2020-07-13	Africa|hCoV-19/South Africa/KRISP-K001327/2020|EPI ISL 515812|B.1.5.16|South Africa|2020-07-18	0.0004369808	Africa
Africa|hCoV-19/South Africa/KRISP-K000567/2020|EPI ISL 509224|B.1.1.62|South Africa|2020-07-13	Africa|hCoV-19/South Africa/KRISP-K001327/2020|EPI ISL 515812|B.1.5.16|South Africa|2020-07-18	0.0004370439	Africa
Africa|hCoV-19/South Africa/KRISP-K000568/2020|EPI ISL 509225|B.1.1.206|South Africa|2020-07-11	Africa|hCoV-19/South Africa/KRISP-K001327/2020|EPI ISL 515812|B.1.5.16|South Africa|2020-07-18	0.0004369998	Africa
Africa|hCoV-19/South Africa/KRISP-K000569/2020|EPI ISL 509226|H.1|South Africa|2020-07-11	Africa|hCoV-19/South Africa/KRISP-K001327/2020|EPI ISL 515812|B.1.5.16|South Africa|2020-07-18	0.0004706358	Africa
Africa|hCoV-19/South Africa/KRISP-K000571/2020|EPI ISL 509227|B.1.1.99|South Africa|2020-07-13	Africa|hCoV-19/South Africa/KRISP-K001327/2020|EPI ISL 515812|B.1.5.16|South Africa|2020-07-18	0.0003057060	Africa
Africa|hCoV-19/South Africa/KRISP-K000572/2020|EPI ISL 509228|B.1.1.206|South Africa|2020-07-13	Africa|hCoV-19/South Africa/KRISP-K001327/2020|EPI ISL 515812|B.1.5.16|South Africa|2020-07-18	0.0005042409	Africa
Africa|hCoV-19/South Africa/KRISP-K000573/2020|EPI ISL 509229|B.1.1.206|South Africa|2020-07-10	Africa|hCoV-19/South Africa/KRISP-K001327/2020|EPI ISL 515812|B.1.5.16|South Africa|2020-07-18	0.0003697293	Africa
Africa|hCoV-19/South Africa/KRISP-K000574/2020|EPI ISL 509230|B.1.5.19|South Africa|2020-07-13	Africa|hCoV-19/South Africa/KRISP-K001327/2020|EPI ISL 515812|B.1.5.16|South Africa|2020-07-18	0.0002352261	Africa
Africa|hCoV-19/South Africa/KRISP-K000575/2020|EPI ISL 509231|B.1.140|South Africa|2020-07-13	Africa|hCoV-19/South Africa/KRISP-K001327/2020|EPI ISL 515812|B.1.5.16|South Africa|2020-07-18	0.0004033397	Africa
Africa|hCoV-19/South Africa/KRISP-K000576/2020|EPI ISL 509232|B.1.1.206|South Africa|2020-07-13	Africa|hCoV-19/South Africa/KRISP-K001327/2020|EPI ISL 515812|B.1.5.16|South Africa|2020-07-18	0.0004706136	Africa
Africa|hCoV-19/South Africa/KRISP-K000577/2020|EPI ISL 509233|B.1.1.206|South Africa|2020-07-11	Africa|hCoV-19/South Africa/KRISP-K001327/2020|EPI ISL 515812|B.1.5.16|South Africa|2020-07-18	0.0003360961	Africa
Africa|hCoV-19/South Africa/KRISP-K000578/2020|EPI ISL 509234|C.1|South Africa|2020-07-13	Africa|hCoV-19/South Africa/KRISP-K001327/2020|EPI ISL 515812|B.1.5.16|South Africa|2020-07-18	0.0006092684	Africa
Africa|hCoV-19/South Africa/KRISP-K000579/2020|EPI ISL 509235|C.1|South Africa|2020-07-10	Africa|hCoV-19/South Africa/KRISP-K001327/2020|EPI ISL 515812|B.1.5.16|South Africa|2020-07-18	0.0004706516	Africa
Africa|hCoV-19/South Africa/KRISP-K000580/2020|EPI ISL 509236|B.1.1|South Africa|2020-07-13	Africa|hCoV-19/South Africa/KRISP-K001327/2020|EPI ISL 515812|B.1.5.16|South Africa|2020-07-18	0.0004033587	Africa
Africa|hCoV-19/South Africa/KRISP-K000581/2020|EPI ISL 509237|B.1.1.206|South Africa|2020-07-13	Africa|hCoV-19/South Africa/KRISP-K001327/2020|EPI ISL 515812|B.1.5.16|South Africa|2020-07-18	0.0005379020	Africa
Africa|hCoV-19/South Africa/KRISP-K000582/2020|EPI ISL 509238|B.1.1.206|South Africa|2020-07-13	Africa|hCoV-19/South Africa/KRISP-K001327/2020|EPI ISL 515812|B.1.5.16|South Africa|2020-07-18	0.0004033492	Africa
Africa|hCoV-19/South Africa/KRISP-K000583/2020|EPI ISL 509239|B.1.1.206|South Africa|2020-07-13	Africa|hCoV-19/South Africa/KRISP-K001327/2020|EPI ISL 515812|B.1.5.16|South Africa|2020-07-18	0.0004369895	Africa
Africa|hCoV-19/South Africa/KRISP-K000584/2020|EPI ISL 509240|B.1.1.273|South Africa|2020-07-13	Africa|hCoV-19/South Africa/KRISP-K001327/2020|EPI ISL 515812|B.1.5.16|South Africa|2020-07-18	0.0005378444	Africa
Africa|hCoV-19/South Africa/KRISP-K000585/2020|EPI ISL 509241|B.1.140|South Africa|2020-07-13	Africa|hCoV-19/South Africa/KRISP-K001327/2020|EPI ISL 515812|B.1.5.16|South Africa|2020-07-18	0.0003361107	Africa
Africa|hCoV-19/South Africa/KRISP-K000586/2020|EPI ISL 509242|B.1.140|South Africa|2020-07-13	Africa|hCoV-19/South Africa/KRISP-K001327/2020|EPI ISL 515812|B.1.5.16|South Africa|2020-07-18	0.0003699245	Africa
Africa|hCoV-19/South Africa/KRISP-K000588/2020|EPI ISL 509243|B.1.1.206|South Africa|2020-07-13	Africa|hCoV-19/South Africa/KRISP-K001327/2020|EPI ISL 515812|B.1.5.16|South Africa|2020-07-18	0.0004706136	Africa
Africa|hCoV-19/South Africa/KRISP-K000589/2020|EPI ISL 509244|B.1.1.206|South Africa|2020-07-13	Africa|hCoV-19/South Africa/KRISP-K001327/2020|EPI ISL 515812|B.1.5.16|South Africa|2020-07-18	0.0004706341	Africa
Africa|hCoV-19/South Africa/KRISP-K000591/2020|EPI ISL 509245|B.1.5|South Africa|2020-07-12	Africa|hCoV-19/South Africa/KRISP-K001327/2020|EPI ISL 515812|B.1.5.16|South Africa|2020-07-18	0.0001680158	Africa
Africa|hCoV-19/South Africa/KRISP-K000592/2020|EPI ISL 509246|B.1.1.273|South Africa|2020-07-13	Africa|hCoV-19/South Africa/KRISP-K001327/2020|EPI ISL 515812|B.1.5.16|South Africa|2020-07-18	0.0004744035	Africa
Africa|hCoV-19/South Africa/KRISP-K000594/2020|EPI ISL 509247|B.1.140|South Africa|2020-07-02	Africa|hCoV-19/South Africa/KRISP-K001327/2020|EPI ISL 515812|B.1.5.16|South Africa|2020-07-18	0.0004369704	Africa
Africa|hCoV-19/South Africa/KRISP-K000595/2020|EPI ISL 509248|B.1.140|South Africa|2020-07-02	Africa|hCoV-19/South Africa/KRISP-K001327/2020|EPI ISL 515812|B.1.5.16|South Africa|2020-07-18	0.0004033492	Africa
Africa|hCoV-19/South Africa/KRISP-K000596/2020|EPI ISL 509249|B.1.1.206|South Africa|2020-07-02	Africa|hCoV-19/South Africa/KRISP-K001327/2020|EPI ISL 515812|B.1.5.16|South Africa|2020-07-18	0.0005042729	Africa
Africa|hCoV-19/South Africa/KRISP-K000597/2020|EPI ISL 509250|B.1.1.34|South Africa|2020-07-13	Africa|hCoV-19/South Africa/KRISP-K001327/2020|EPI ISL 515812|B.1.5.16|South Africa|2020-07-18	0.0004033492	Africa
Africa|hCoV-19/South Africa/KRISP-K000598/2020|EPI ISL 509251|B.1.1.206|South Africa|2020-07-03	Africa|hCoV-19/South Africa/KRISP-K001327/2020|EPI ISL 515812|B.1.5.16|South Africa|2020-07-18	0.0003697293	Africa
Africa|hCoV-19/South Africa/KRISP-K000599/2020|EPI ISL 509252|B.1.1.273|South Africa|2020-07-13	Africa|hCoV-19/South Africa/KRISP-K001327/2020|EPI ISL 515812|B.1.5.16|South Africa|2020-07-18	0.0003697293	Africa
Africa|hCoV-19/South Africa/KRISP-K000600/2020|EPI ISL 509253|B.1.1.206|South Africa|2020-07-01	Africa|hCoV-19/South Africa/KRISP-K001327/2020|EPI ISL 515812|B.1.5.16|South Africa|2020-07-18	0.0005042290	Africa
Africa|hCoV-19/South Africa/KRISP-K000601/2020|EPI ISL 509254|B.1.1.57|South Africa|2020-07-13	Africa|hCoV-19/South Africa/KRISP-K001327/2020|EPI ISL 515812|B.1.5.16|South Africa|2020-07-18	0.0003361108	Africa
Africa|hCoV-19/South Africa/KRISP-K000602/2020|EPI ISL 509255|B.1.1.206|South Africa|2020-07-01	Africa|hCoV-19/South Africa/KRISP-K001327/2020|EPI ISL 515812|B.1.5.16|South Africa|2020-07-18	0.0004706042	Africa
Africa|hCoV-19/South Africa/KRISP-K000603/2020|EPI ISL 509256|B.1.1.206|South Africa|2020-07-02	Africa|hCoV-19/South Africa/KRISP-K001327/2020|EPI ISL 515812|B.1.5.16|South Africa|2020-07-18	0.0004369705	Africa
Africa|hCoV-19/South Africa/KRISP-K000604/2020|EPI ISL 509257|C.1|South Africa|2020-07-01	Africa|hCoV-19/South Africa/KRISP-K001327/2020|EPI ISL 515812|B.1.5.16|South Africa|2020-07-18	0.0005042290	Africa
Africa|hCoV-19/South Africa/KRISP-K000606/2020|EPI ISL 509259|B.1.1.206|South Africa|2020-07-02	Africa|hCoV-19/South Africa/KRISP-K001327/2020|EPI ISL 515812|B.1.5.16|South Africa|2020-07-18	0.0006184823	Africa
Africa|hCoV-19/South Africa/KRISP-K000607/2020|EPI ISL 509260|B.1.1.57|South Africa|2020-07-13	Africa|hCoV-19/South Africa/KRISP-K001327/2020|EPI ISL 515812|B.1.5.16|South Africa|2020-07-18	0.0004033669	Africa
Africa|hCoV-19/South Africa/KRISP-K000608/2020|EPI ISL 509261|H.1|South Africa|2020-07-03	Africa|hCoV-19/South Africa/KRISP-K001327/2020|EPI ISL 515812|B.1.5.16|South Africa|2020-07-18	0.0004043507	Africa
Africa|hCoV-19/South Africa/KRISP-K000612/2020|EPI ISL 509264|B.1.1.206|South Africa|2020-07-01	Africa|hCoV-19/South Africa/KRISP-K001327/2020|EPI ISL 515812|B.1.5.16|South Africa|2020-07-18	0.0005715325	Africa
Africa|hCoV-19/South Africa/KRISP-K000613/2020|EPI ISL 509265|B.1.1.206|South Africa|2020-07-14	Africa|hCoV-19/South Africa/KRISP-K001327/2020|EPI ISL 515812|B.1.5.16|South Africa|2020-07-18	0.0005715210	Africa
Africa|hCoV-19/South Africa/KRISP-K000614/2020|EPI ISL 509266|B.1.1.206|South Africa|2020-07-02	Africa|hCoV-19/South Africa/KRISP-K001327/2020|EPI ISL 515812|B.1.5.16|South Africa|2020-07-18	0.0004706247	Africa
Africa|hCoV-19/South Africa/KRISP-K000615/2020|EPI ISL 509267|B.1.1.206|South Africa|2020-07-02	Africa|hCoV-19/South Africa/KRISP-K001327/2020|EPI ISL 515812|B.1.5.16|South Africa|2020-07-18	0.0005378785	Africa
Africa|hCoV-19/South Africa/KRISP-K000616/2020|EPI ISL 509268|B.1.1.206|South Africa|2020-07-01	Africa|hCoV-19/South Africa/KRISP-K001327/2020|EPI ISL 515812|B.1.5.16|South Africa|2020-07-18	0.0004404639	Africa
Africa|hCoV-19/South Africa/KRISP-K000617/2020|EPI ISL 509269|B.1.1.206|South Africa|2020-07-01	Africa|hCoV-19/South Africa/KRISP-K001327/2020|EPI ISL 515812|B.1.5.16|South Africa|2020-07-18	0.0004369895	Africa
Africa|hCoV-19/South Africa/KRISP-K000618/2020|EPI ISL 509270|B.1.1.206|South Africa|2020-07-03	Africa|hCoV-19/South Africa/KRISP-K001327/2020|EPI ISL 515812|B.1.5.16|South Africa|2020-07-18	0.0004033492	Africa
Africa|hCoV-19/South Africa/KRISP-K000620/2020|EPI ISL 509272|B.1.1.206|South Africa|2020-07-01	Africa|hCoV-19/South Africa/KRISP-K001327/2020|EPI ISL 515812|B.1.5.16|South Africa|2020-07-18	0.0004778471	Africa
Africa|hCoV-19/South Africa/KRISP-K000621/2020|EPI ISL 509273|B.1.140|South Africa|2020-07-02	Africa|hCoV-19/South Africa/KRISP-K001327/2020|EPI ISL 515812|B.1.5.16|South Africa|2020-07-18	0.0004066978	Africa
Africa|hCoV-19/South Africa/KRISP-K000622/2020|EPI ISL 509274|B.1.1|South Africa|2020-07-03	Africa|hCoV-19/South Africa/KRISP-K001327/2020|EPI ISL 515812|B.1.5.16|South Africa|2020-07-18	0.0002688660	Africa
Africa|hCoV-19/South Africa/KRISP-K000623/2020|EPI ISL 509275|B.1.1.206|South Africa|2020-07-04	Africa|hCoV-19/South Africa/KRISP-K001327/2020|EPI ISL 515812|B.1.5.16|South Africa|2020-07-18	0.0005378785	Africa
Africa|hCoV-19/South Africa/KRISP-K000624/2020|EPI ISL 509276|B.1.1.206|South Africa|2020-07-02	Africa|hCoV-19/South Africa/KRISP-K001327/2020|EPI ISL 515812|B.1.5.16|South Africa|2020-07-18	0.0004395511	Africa
Africa|hCoV-19/South Africa/KRISP-K000625/2020|EPI ISL 509277|B.1.1.206|South Africa|2020-07-11	Africa|hCoV-19/South Africa/KRISP-K001327/2020|EPI ISL 515812|B.1.5.16|South Africa|2020-07-18	0.0005090933	Africa
Africa|hCoV-19/South Africa/KRISP-K000626/2020|EPI ISL 509278|B.1.1.1|South Africa|2020-07-07	Africa|hCoV-19/South Africa/KRISP-K001327/2020|EPI ISL 515812|B.1.5.16|South Africa|2020-07-18	0.0005198309	Africa
Africa|hCoV-19/South Africa/KRISP-K000628/2020|EPI ISL 509279|B.1.1.206|South Africa|2020-07-12	Africa|hCoV-19/South Africa/KRISP-K001327/2020|EPI ISL 515812|B.1.5.16|South Africa|2020-07-18	0.0004369810	Africa
Africa|hCoV-19/South Africa/KRISP-K000629/2020|EPI ISL 509280|B.1.1|South Africa|2020-07-03	Africa|hCoV-19/South Africa/KRISP-K001327/2020|EPI ISL 515812|B.1.5.16|South Africa|2020-07-18	0.0004499551	Africa
Africa|hCoV-19/South Africa/KRISP-K000630/2020|EPI ISL 509281|B.1.1.206|South Africa|2020-07-03	Africa|hCoV-19/South Africa/KRISP-K001327/2020|EPI ISL 515812|B.1.5.16|South Africa|2020-07-18	0.0004033666	Africa
Africa|hCoV-19/South Africa/KRISP-K000631/2020|EPI ISL 509282|B.1.1.206|South Africa|2020-07-04	Africa|hCoV-19/South Africa/KRISP-K001327/2020|EPI ISL 515812|B.1.5.16|South Africa|2020-07-18	0.0004404042	Africa
Africa|hCoV-19/South Africa/KRISP-K000632/2020|EPI ISL 509283|B.1.1.206|South Africa|2020-07-02	Africa|hCoV-19/South Africa/KRISP-K001327/2020|EPI ISL 515812|B.1.5.16|South Africa|2020-07-18	0.0004369704	Africa
Africa|hCoV-19/South Africa/KRISP-K000633/2020|EPI ISL 509284|B.1.1.206|South Africa|2020-07-02	Africa|hCoV-19/South Africa/KRISP-K001327/2020|EPI ISL 515812|B.1.5.16|South Africa|2020-07-18	0.0004033492	Africa
Africa|hCoV-19/South Africa/KRISP-K000635/2020|EPI ISL 509285|B.1|South Africa|2020-07-07	Africa|hCoV-19/South Africa/KRISP-K001327/2020|EPI ISL 515812|B.1.5.16|South Africa|2020-07-18	0.0002688470	Africa
Africa|hCoV-19/South Africa/KRISP-K000637/2020|EPI ISL 509287|B.1.106|South Africa|2020-07-13	Africa|hCoV-19/South Africa/KRISP-K001327/2020|EPI ISL 515812|B.1.5.16|South Africa|2020-07-18	0.0002688416	Africa
Africa|hCoV-19/South Africa/KRISP-K000639/2020|EPI ISL 509288|C.1|South Africa|2020-07-13	Africa|hCoV-19/South Africa/KRISP-K001327/2020|EPI ISL 515812|B.1.5.16|South Africa|2020-07-18	0.0004737407	Africa
Africa|hCoV-19/South Africa/KRISP-K000640/2020|EPI ISL 509289|B.1.5.31|South Africa|2020-07-13	Africa|hCoV-19/South Africa/KRISP-K001327/2020|EPI ISL 515812|B.1.5.16|South Africa|2020-07-18	0.0002016183	Africa
Africa|hCoV-19/South Africa/KRISP-K000641/2020|EPI ISL 509290|B.1.1.34|South Africa|2020-07-13	Africa|hCoV-19/South Africa/KRISP-K001327/2020|EPI ISL 515812|B.1.5.16|South Africa|2020-07-18	0.0005379254	Africa
Africa|hCoV-19/South Africa/KRISP-K000643/2020|EPI ISL 509292|C.1|South Africa|2020-07-10	Africa|hCoV-19/South Africa/KRISP-K001327/2020|EPI ISL 515812|B.1.5.16|South Africa|2020-07-18	0.0004706042	Africa
Africa|hCoV-19/South Africa/KRISP-K000649/2020|EPI ISL 509293|B.1.5.19|South Africa|2020-07-13	Africa|hCoV-19/South Africa/KRISP-K001327/2020|EPI ISL 515812|B.1.5.16|South Africa|2020-07-18	0.0003696870	Africa
Africa|hCoV-19/South Africa/KRISP-K000650/2020|EPI ISL 509294|B.1.1.206|South Africa|2020-07-13	Africa|hCoV-19/South Africa/KRISP-K001327/2020|EPI ISL 515812|B.1.5.16|South Africa|2020-07-18	0.0005041951	Africa
Africa|hCoV-19/South Africa/KRISP-K000652/2020|EPI ISL 509296|B.1.1.273|South Africa|2020-07-13	Africa|hCoV-19/South Africa/KRISP-K001327/2020|EPI ISL 515812|B.1.5.16|South Africa|2020-07-18	0.0005042070	Africa
Africa|hCoV-19/South Africa/KRISP-K000655/2020|EPI ISL 509298|B.1.1.254|South Africa|2020-07-12	Africa|hCoV-19/South Africa/KRISP-K001327/2020|EPI ISL 515812|B.1.5.16|South Africa|2020-07-18	0.0004195564	Africa
Africa|hCoV-19/South Africa/KRISP-K000658/2020|EPI ISL 509299|C.1|South Africa|2020-07-13	Africa|hCoV-19/South Africa/KRISP-K001327/2020|EPI ISL 515812|B.1.5.16|South Africa|2020-07-18	0.0006391857	Africa
Africa|hCoV-19/South Africa/KRISP-K000659/2020|EPI ISL 509300|B.1.1.206|South Africa|2020-07-13	Africa|hCoV-19/South Africa/KRISP-K001327/2020|EPI ISL 515812|B.1.5.16|South Africa|2020-07-18	0.0005043138	Africa
Africa|hCoV-19/South Africa/KRISP-K001035/2020|EPI ISL 509301|H.1|South Africa|2020-07-17	Africa|hCoV-19/South Africa/KRISP-K001327/2020|EPI ISL 515812|B.1.5.16|South Africa|2020-07-18	0.0003697380	Africa
Africa|hCoV-19/South Africa/KRISP-K001037/2020|EPI ISL 509302|B.1.140|South Africa|2020-07-16	Africa|hCoV-19/South Africa/KRISP-K001327/2020|EPI ISL 515812|B.1.5.16|South Africa|2020-07-18	0.0003361108	Africa
Africa|hCoV-19/South Africa/KRISP-K001038/2020|EPI ISL 509303|B.1.1.273|South Africa|2020-07-16	Africa|hCoV-19/South Africa/KRISP-K001327/2020|EPI ISL 515812|B.1.5.16|South Africa|2020-07-18	0.0005042070	Africa
Africa|hCoV-19/South Africa/KRISP-K001041/2020|EPI ISL 509304|B.1.1.273|South Africa|2020-07-16	Africa|hCoV-19/South Africa/KRISP-K001327/2020|EPI ISL 515812|B.1.5.16|South Africa|2020-07-18	0.0005378678	Africa
Africa|hCoV-19/South Africa/KRISP-K001043/2020|EPI ISL 509305|B.1.5.16|South Africa|2020-07-02	Africa|hCoV-19/South Africa/KRISP-K001327/2020|EPI ISL 515812|B.1.5.16|South Africa|2020-07-18	0.0003696709	Africa
Africa|hCoV-19/South Africa/KRISP-K001044/2020|EPI ISL 509306|B.1.1|South Africa|2020-07-18	Africa|hCoV-19/South Africa/KRISP-K001327/2020|EPI ISL 515812|B.1.5.16|South Africa|2020-07-18	0.0003024936	Africa
Africa|hCoV-19/South Africa/KRISP-K001045/2020|EPI ISL 509307|C.2|South Africa|2020-07-18	Africa|hCoV-19/South Africa/KRISP-K001327/2020|EPI ISL 515812|B.1.5.16|South Africa|2020-07-18	0.0005378785	Africa
Africa|hCoV-19/South Africa/KRISP-K001049/2020|EPI ISL 509308|B.1.1.34|South Africa|2020-07-16	Africa|hCoV-19/South Africa/KRISP-K001327/2020|EPI ISL 515812|B.1.5.16|South Africa|2020-07-18	0.0005378805	Africa
Africa|hCoV-19/South Africa/KRISP-K001051/2020|EPI ISL 509309|B.1.1.206|South Africa|2020-07-14	Africa|hCoV-19/South Africa/KRISP-K001327/2020|EPI ISL 515812|B.1.5.16|South Africa|2020-07-18	0.0005379127	Africa
Africa|hCoV-19/South Africa/KRISP-K001052/2020|EPI ISL 509310|B.1.1.206|South Africa|2020-07-14	Africa|hCoV-19/South Africa/KRISP-K001327/2020|EPI ISL 515812|B.1.5.16|South Africa|2020-07-18	0.0004706042	Africa
Africa|hCoV-19/South Africa/KRISP-K001053/2020|EPI ISL 509311|B.1.1.206|South Africa|2020-07-03	Africa|hCoV-19/South Africa/KRISP-K001327/2020|EPI ISL 515812|B.1.5.16|South Africa|2020-07-18	0.0004044269	Africa
Africa|hCoV-19/South Africa/KRISP-K001055/2020|EPI ISL 509313|B.1.1.62|South Africa|2020-07-13	Africa|hCoV-19/South Africa/KRISP-K001327/2020|EPI ISL 515812|B.1.5.16|South Africa|2020-07-18	0.0004370188	Africa
Africa|hCoV-19/South Africa/KRISP-K001057/2020|EPI ISL 509314|B.1.1.254|South Africa|2020-07-03	Africa|hCoV-19/South Africa/KRISP-K001327/2020|EPI ISL 515812|B.1.5.16|South Africa|2020-07-18	0.0003697132	Africa
Africa|hCoV-19/South Africa/KRISP-K001059/2020|EPI ISL 509316|B.1.1|South Africa|2020-07-01	Africa|hCoV-19/South Africa/KRISP-K001327/2020|EPI ISL 515812|B.1.5.16|South Africa|2020-07-18	0.0005042409	Africa
Africa|hCoV-19/South Africa/KRISP-K001061/2020|EPI ISL 509317|B.1.1.206|South Africa|2020-07-04	Africa|hCoV-19/South Africa/KRISP-K001327/2020|EPI ISL 515812|B.1.5.16|South Africa|2020-07-18	0.0003697219	Africa
Africa|hCoV-19/South Africa/KRISP-K001062/2020|EPI ISL 509318|B.1.1.206|South Africa|2020-07-03	Africa|hCoV-19/South Africa/KRISP-K001327/2020|EPI ISL 515812|B.1.5.16|South Africa|2020-07-18	0.0004033492	Africa
Africa|hCoV-19/South Africa/KRISP-K001063/2020|EPI ISL 509319|B.1.5|South Africa|2020-07-03	Africa|hCoV-19/South Africa/KRISP-K001327/2020|EPI ISL 515812|B.1.5.16|South Africa|2020-07-18	0.0003024733	Africa
Africa|hCoV-19/South Africa/KRISP-K001064/2020|EPI ISL 509320|B.1.1.273|South Africa|2020-07-03	Africa|hCoV-19/South Africa/KRISP-K001327/2020|EPI ISL 515812|B.1.5.16|South Africa|2020-07-18	0.0003697454	Africa
Africa|hCoV-19/South Africa/KRISP-K001065/2020|EPI ISL 509321|B.1.1|South Africa|2020-07-03	Africa|hCoV-19/South Africa/KRISP-K001327/2020|EPI ISL 515812|B.1.5.16|South Africa|2020-07-18	0.0003361187	Africa
Africa|hCoV-19/South Africa/KRISP-K001067/2020|EPI ISL 509323|B.1.1.206|South Africa|2020-07-02	Africa|hCoV-19/South Africa/KRISP-K001327/2020|EPI ISL 515812|B.1.5.16|South Africa|2020-07-18	0.0004706341	Africa
Africa|hCoV-19/South Africa/KRISP-K001068/2020|EPI ISL 509324|C.1|South Africa|2020-07-14	Africa|hCoV-19/South Africa/KRISP-K001327/2020|EPI ISL 515812|B.1.5.16|South Africa|2020-07-18	0.0005378551	Africa
Africa|hCoV-19/South Africa/KRISP-K001071/2020|EPI ISL 509325|B.1.1.273|South Africa|2020-07-18	Africa|hCoV-19/South Africa/KRISP-K001327/2020|EPI ISL 515812|B.1.5.16|South Africa|2020-07-18	0.0004369808	Africa
Africa|hCoV-19/South Africa/KRISP-K001072/2020|EPI ISL 509326|B.1.1.206|South Africa|2020-07-14	Africa|hCoV-19/South Africa/KRISP-K001327/2020|EPI ISL 515812|B.1.5.16|South Africa|2020-07-18	0.0003697132	Africa
Africa|hCoV-19/South Africa/KRISP-K001073/2020|EPI ISL 509327|B.1.1|South Africa|2020-07-14	Africa|hCoV-19/South Africa/KRISP-K001327/2020|EPI ISL 515812|B.1.5.16|South Africa|2020-07-18	0.0004706042	Africa
Africa|hCoV-19/South Africa/KRISP-K001074/2020|EPI ISL 509328|C.1|South Africa|2020-07-14	Africa|hCoV-19/South Africa/KRISP-K001327/2020|EPI ISL 515812|B.1.5.16|South Africa|2020-07-18	0.0005715075	Africa
Africa|hCoV-19/South Africa/KRISP-K001075/2020|EPI ISL 509329|C.1|South Africa|2020-07-02	Africa|hCoV-19/South Africa/KRISP-K001327/2020|EPI ISL 515812|B.1.5.16|South Africa|2020-07-18	0.0005378551	Africa
Africa|hCoV-19/South Africa/KRISP-K001076/2020|EPI ISL 509330|B.1.1|South Africa|2020-07-04	Africa|hCoV-19/South Africa/KRISP-K001327/2020|EPI ISL 515812|B.1.5.16|South Africa|2020-07-18	0.0003360961	Africa
Africa|hCoV-19/South Africa/KRISP-K001077/2020|EPI ISL 509331|B.1.1|South Africa|2020-07-03	Africa|hCoV-19/South Africa/KRISP-K001327/2020|EPI ISL 515812|B.1.5.16|South Africa|2020-07-18	0.0004033587	Africa
Africa|hCoV-19/South Africa/KRISP-K001078/2020|EPI ISL 509332|H.1|South Africa|2020-07-03	Africa|hCoV-19/South Africa/KRISP-K001327/2020|EPI ISL 515812|B.1.5.16|South Africa|2020-07-18	0.0003697380	Africa
Africa|hCoV-19/South Africa/KRISP-K001079/2020|EPI ISL 509333|B.1.1.273|South Africa|2020-07-03	Africa|hCoV-19/South Africa/KRISP-K001327/2020|EPI ISL 515812|B.1.5.16|South Africa|2020-07-18	0.0005042070	Africa
Africa|hCoV-19/South Africa/KRISP-K001080/2020|EPI ISL 509334|B.1.1|South Africa|2020-07-01	Africa|hCoV-19/South Africa/KRISP-K001327/2020|EPI ISL 515812|B.1.5.16|South Africa|2020-07-18	0.0003697219	Africa
Africa|hCoV-19/South Africa/KRISP-K001082/2020|EPI ISL 509335|B.1.1.40|South Africa|2020-07-18	Africa|hCoV-19/South Africa/KRISP-K001327/2020|EPI ISL 515812|B.1.5.16|South Africa|2020-07-18	0.0005042290	Africa
Africa|hCoV-19/South Africa/KRISP-K001084/2020|EPI ISL 509337|C.1|South Africa|2020-07-03	Africa|hCoV-19/South Africa/KRISP-K001327/2020|EPI ISL 515812|B.1.5.16|South Africa|2020-07-18	0.0006051114	Africa
Africa|hCoV-19/South Africa/KRISP-K001085/2020|EPI ISL 509338|C.1|South Africa|2020-07-13	Africa|hCoV-19/South Africa/KRISP-K001327/2020|EPI ISL 515812|B.1.5.16|South Africa|2020-07-18	0.0005042290	Africa
Africa|hCoV-19/South Africa/KRISP-K001087/2020|EPI ISL 509339|B.1.1.56|South Africa|2020-07-13	Africa|hCoV-19/South Africa/KRISP-K001327/2020|EPI ISL 515812|B.1.5.16|South Africa|2020-07-18	0.0005042729	Africa
Africa|hCoV-19/South Africa/KRISP-K001088/2020|EPI ISL 509340|B.1.1.99|South Africa|2020-07-13	Africa|hCoV-19/South Africa/KRISP-K001327/2020|EPI ISL 515812|B.1.5.16|South Africa|2020-07-18	0.0003024804	Africa
Africa|hCoV-19/South Africa/KRISP-K001091/2020|EPI ISL 509342|B.1.1.206|South Africa|2020-07-10	Africa|hCoV-19/South Africa/KRISP-K001327/2020|EPI ISL 515812|B.1.5.16|South Africa|2020-07-18	0.0004706042	Africa
Africa|hCoV-19/South Africa/KRISP-K001096/2020|EPI ISL 509345|B.1.1.206|South Africa|2020-07-13	Africa|hCoV-19/South Africa/KRISP-K001327/2020|EPI ISL 515812|B.1.5.16|South Africa|2020-07-18	0.0005042390	Africa
Africa|hCoV-19/South Africa/KRISP-K001097/2020|EPI ISL 509346|B.1.1|South Africa|2020-07-13	Africa|hCoV-19/South Africa/KRISP-K001327/2020|EPI ISL 515812|B.1.5.16|South Africa|2020-07-18	0.0005378805	Africa
Africa|hCoV-19/South Africa/KRISP-K001098/2020|EPI ISL 509347|B.1.1|South Africa|2020-07-10	Africa|hCoV-19/South Africa/KRISP-K001327/2020|EPI ISL 515812|B.1.5.16|South Africa|2020-07-18	0.0003361040	Africa
Africa|hCoV-19/South Africa/KRISP-K001099/2020|EPI ISL 509348|B.1.1.62|South Africa|2020-07-13	Africa|hCoV-19/South Africa/KRISP-K001327/2020|EPI ISL 515812|B.1.5.16|South Africa|2020-07-18	0.0004033668	Africa
Africa|hCoV-19/South Africa/KRISP-K001101/2020|EPI ISL 509350|C.1|South Africa|2020-07-10	Africa|hCoV-19/South Africa/KRISP-K001327/2020|EPI ISL 515812|B.1.5.16|South Africa|2020-07-18	0.0005042509	Africa
Africa|hCoV-19/South Africa/KRISP-K001103/2020|EPI ISL 509352|B.1.1.206|South Africa|2020-07-13	Africa|hCoV-19/South Africa/KRISP-K001327/2020|EPI ISL 515812|B.1.5.16|South Africa|2020-07-18	0.0004369705	Africa
Africa|hCoV-19/South Africa/KRISP-K001104/2020|EPI ISL 509353|C.1|South Africa|2020-07-13	Africa|hCoV-19/South Africa/KRISP-K001327/2020|EPI ISL 515812|B.1.5.16|South Africa|2020-07-18	0.0005042171	Africa
Africa|hCoV-19/South Africa/KRISP-K001105/2020|EPI ISL 509354|B.1.1.206|South Africa|2020-07-10	Africa|hCoV-19/South Africa/KRISP-K001327/2020|EPI ISL 515812|B.1.5.16|South Africa|2020-07-18	0.0004369808	Africa
Africa|hCoV-19/South Africa/KRISP-K001109/2020|EPI ISL 509356|B.1.1.34|South Africa|2020-07-16	Africa|hCoV-19/South Africa/KRISP-K001327/2020|EPI ISL 515812|B.1.5.16|South Africa|2020-07-18	0.0004033492	Africa
Africa|hCoV-19/South Africa/KRISP-K001110/2020|EPI ISL 509357|C.1|South Africa|2020-07-17	Africa|hCoV-19/South Africa/KRISP-K001327/2020|EPI ISL 515812|B.1.5.16|South Africa|2020-07-18	0.0005378785	Africa
Africa|hCoV-19/South Africa/KRISP-K001112/2020|EPI ISL 509358|B.1.5|South Africa|2020-07-17	Africa|hCoV-19/South Africa/KRISP-K001327/2020|EPI ISL 515812|B.1.5.16|South Africa|2020-07-18	0.0003024864	Africa
Africa|hCoV-19/South Africa/KRISP-K001113/2020|EPI ISL 509359|B.1|South Africa|2020-07-14	Africa|hCoV-19/South Africa/KRISP-K001327/2020|EPI ISL 515812|B.1.5.16|South Africa|2020-07-18	0.0003742660	Africa
Africa|hCoV-19/South Africa/KRISP-K001114/2020|EPI ISL 509360|B.1.1|South Africa|2020-07-17	Africa|hCoV-19/South Africa/KRISP-K001327/2020|EPI ISL 515812|B.1.5.16|South Africa|2020-07-18	0.0003024804	Africa
Africa|hCoV-19/South Africa/KRISP-K001115/2020|EPI ISL 509361|B.1|South Africa|2020-07-14	Africa|hCoV-19/South Africa/KRISP-K001327/2020|EPI ISL 515812|B.1.5.16|South Africa|2020-07-18	0.0004033573	Africa
Africa|hCoV-19/South Africa/KRISP-K001116/2020|EPI ISL 509362|C.1|South Africa|2020-07-16	Africa|hCoV-19/South Africa/KRISP-K001327/2020|EPI ISL 515812|B.1.5.16|South Africa|2020-07-18	0.0005715324	Africa
Africa|hCoV-19/South Africa/KRISP-K001117/2020|EPI ISL 509363|H.1|South Africa|2020-07-17	Africa|hCoV-19/South Africa/KRISP-K001327/2020|EPI ISL 515812|B.1.5.16|South Africa|2020-07-18	0.0004369998	Africa
Africa|hCoV-19/South Africa/KRISP-K001118/2020|EPI ISL 509364|B.1.1.206|South Africa|2020-07-16	Africa|hCoV-19/South Africa/KRISP-K001327/2020|EPI ISL 515812|B.1.5.16|South Africa|2020-07-18	0.0004033492	Africa
Africa|hCoV-19/South Africa/KRISP-K001121/2020|EPI ISL 509365|B.1.1.273|South Africa|2020-07-16	Africa|hCoV-19/South Africa/KRISP-K001327/2020|EPI ISL 515812|B.1.5.16|South Africa|2020-07-18	0.0004369720	Africa
Africa|hCoV-19/South Africa/KRISP-K001122/2020|EPI ISL 515801|B.1.106|South Africa|2020-07-16	Africa|hCoV-19/South Africa/KRISP-K001327/2020|EPI ISL 515812|B.1.5.16|South Africa|2020-07-18	0.0003024530	Africa
Africa|hCoV-19/South Africa/KRISP-K001123/2020|EPI ISL 509366|B.1.1.34|South Africa|2020-07-15	Africa|hCoV-19/South Africa/KRISP-K001327/2020|EPI ISL 515812|B.1.5.16|South Africa|2020-07-18	0.0004033492	Africa
Africa|hCoV-19/South Africa/KRISP-K001124/2020|EPI ISL 509367|B.1.1.40|South Africa|2020-07-16	Africa|hCoV-19/South Africa/KRISP-K001327/2020|EPI ISL 515812|B.1.5.16|South Africa|2020-07-18	0.0005378551	Africa
Africa|hCoV-19/South Africa/KRISP-K001125/2020|EPI ISL 509368|B.1.1.117|South Africa|2020-07-16	Africa|hCoV-19/South Africa/KRISP-K001327/2020|EPI ISL 515812|B.1.5.16|South Africa|2020-07-18	0.0004033412	Africa
Africa|hCoV-19/South Africa/KRISP-K001126/2020|EPI ISL 509369|B.1.5|South Africa|2020-07-16	Africa|hCoV-19/South Africa/KRISP-K001327/2020|EPI ISL 515812|B.1.5.16|South Africa|2020-07-18	0.0003696958	Africa
Africa|hCoV-19/South Africa/KRISP-K001128/2020|EPI ISL 509371|B.1.1.273|South Africa|2020-07-16	Africa|hCoV-19/South Africa/KRISP-K001327/2020|EPI ISL 515812|B.1.5.16|South Africa|2020-07-18	0.0003748743	Africa
Africa|hCoV-19/South Africa/KRISP-K001317/2020|EPI ISL 515802|B.1.1.62|South Africa|2020-07-17	Africa|hCoV-19/South Africa/KRISP-K001327/2020|EPI ISL 515812|B.1.5.16|South Africa|2020-07-18	0.0004369895	Africa
Africa|hCoV-19/South Africa/KRISP-K001318/2020|EPI ISL 515803|B.1.1|South Africa|2020-07-18	Africa|hCoV-19/South Africa/KRISP-K001327/2020|EPI ISL 515812|B.1.5.16|South Africa|2020-07-18	0.0004369895	Africa
Africa|hCoV-19/South Africa/KRISP-K001319/2020|EPI ISL 515804|B.1.1.40|South Africa|2020-07-18	Africa|hCoV-19/South Africa/KRISP-K001327/2020|EPI ISL 515812|B.1.5.16|South Africa|2020-07-18	0.0004033492	Africa
Africa|hCoV-19/South Africa/KRISP-K001320/2020|EPI ISL 515805|C.6|South Africa|2020-07-18	Africa|hCoV-19/South Africa/KRISP-K001327/2020|EPI ISL 515812|B.1.5.16|South Africa|2020-07-18	0.0007063005	Africa
Africa|hCoV-19/South Africa/KRISP-K001321/2020|EPI ISL 515806|B.1.5.31|South Africa|2020-07-18	Africa|hCoV-19/South Africa/KRISP-K001327/2020|EPI ISL 515812|B.1.5.16|South Africa|2020-07-18	0.0003024590	Africa
Africa|hCoV-19/South Africa/KRISP-K001322/2020|EPI ISL 515807|B.1.1.57|South Africa|2020-07-18	Africa|hCoV-19/South Africa/KRISP-K001327/2020|EPI ISL 515812|B.1.5.16|South Africa|2020-07-18	0.0004369808	Africa
Africa|hCoV-19/South Africa/KRISP-K001323/2020|EPI ISL 515808|B.1|South Africa|2020-07-18	Africa|hCoV-19/South Africa/KRISP-K001327/2020|EPI ISL 515812|B.1.5.16|South Africa|2020-07-18	0.0002016231	Africa
Africa|hCoV-19/South Africa/KRISP-K001324/2020|EPI ISL 515809|B.1.5.16|South Africa|2020-07-18	Africa|hCoV-19/South Africa/KRISP-K001327/2020|EPI ISL 515812|B.1.5.16|South Africa|2020-07-18	0.0003360577	Africa
Africa|hCoV-19/South Africa/KRISP-K001325/2020|EPI ISL 515810|H.1|South Africa|2020-07-18	Africa|hCoV-19/South Africa/KRISP-K001327/2020|EPI ISL 515812|B.1.5.16|South Africa|2020-07-18	0.0004369808	Africa
Africa|hCoV-19/South Africa/KRISP-K001326/2020|EPI ISL 515811|B.1.1.34|South Africa|2020-07-18	Africa|hCoV-19/South Africa/KRISP-K001327/2020|EPI ISL 515812|B.1.5.16|South Africa|2020-07-18	0.0004369705	Africa
Africa|hCoV-19/Algeria/G0638 2264/2020|EPI ISL 418241|B.1|Algeria|2020-03-02	Africa|hCoV-19/South Africa/KRISP-K001328/2020|EPI ISL 515813|B.1.1.34|South Africa|2020-07-18	0.0006062851	Africa
Africa|hCoV-19/Algeria/G0640 2265/2020|EPI ISL 418242|B.1|Algeria|2020-03-08	Africa|hCoV-19/South Africa/KRISP-K001328/2020|EPI ISL 515813|B.1.1.34|South Africa|2020-07-18	0.0005042390	Africa
Africa|hCoV-19/Algeria/G0860 2262/2020|EPI ISL 420037|B.1|Algeria|2020-03-02	Africa|hCoV-19/South Africa/KRISP-K001328/2020|EPI ISL 515813|B.1.1.34|South Africa|2020-07-18	0.0005042390	Africa
Africa|hCoV-19/Benin/1022/2020|EPI ISL 476826|B.1|Benin|2020-03-25	Africa|hCoV-19/South Africa/KRISP-K001328/2020|EPI ISL 515813|B.1.1.34|South Africa|2020-07-18	0.0004706563	Africa
Africa|hCoV-19/Benin/1092/2020|EPI ISL 476827|B.1|Benin|2020-03-27	Africa|hCoV-19/South Africa/KRISP-K001328/2020|EPI ISL 515813|B.1.1.34|South Africa|2020-07-18	0.0005380936	Africa
Africa|hCoV-19/Benin/1408/2020|EPI ISL 476825|B.1.356|Benin|2020-04-04	Africa|hCoV-19/South Africa/KRISP-K001328/2020|EPI ISL 515813|B.1.1.34|South Africa|2020-07-18	0.0005042729	Africa
Africa|hCoV-19/Benin/1409/2020|EPI ISL 476828|B.1|Benin|2020-04-06	Africa|hCoV-19/South Africa/KRISP-K001328/2020|EPI ISL 515813|B.1.1.34|South Africa|2020-07-18	0.0005417497	Africa
Africa|hCoV-19/Benin/1950/2020|EPI ISL 476830|A|Benin|2020-04-15	Africa|hCoV-19/South Africa/KRISP-K001328/2020|EPI ISL 515813|B.1.1.34|South Africa|2020-07-18	0.0007062198	Africa
Africa|hCoV-19/Benin/197/2020|EPI ISL 476822|B.1.178|Benin|2020-03-15	Africa|hCoV-19/South Africa/KRISP-K001328/2020|EPI ISL 515813|B.1.1.34|South Africa|2020-07-18	0.0004707085	Africa
Africa|hCoV-19/Benin/2012/2020|EPI ISL 476831|A|Benin|2020-04-15	Africa|hCoV-19/South Africa/KRISP-K001328/2020|EPI ISL 515813|B.1.1.34|South Africa|2020-07-18	0.0007397573	Africa
Africa|hCoV-19/Benin/260/2020|EPI ISL 476823|B.1.292|Benin|2020-03-17	Africa|hCoV-19/South Africa/KRISP-K001328/2020|EPI ISL 515813|B.1.1.34|South Africa|2020-07-18	0.0005715438	Africa
Africa|hCoV-19/Benin/314/2020|EPI ISL 476834|B.1.5|Benin|2020-03-17	Africa|hCoV-19/South Africa/KRISP-K001328/2020|EPI ISL 515813|B.1.1.34|South Africa|2020-07-18	0.0005747531	Africa
Africa|hCoV-19/Benin/461/2020|EPI ISL 476833|A|Benin|2020-03-17	Africa|hCoV-19/South Africa/KRISP-K001328/2020|EPI ISL 515813|B.1.1.34|South Africa|2020-07-18	0.0007060871	Africa
Africa|hCoV-19/Benin/501/2020|EPI ISL 476824|B.1.356|Benin|2020-03-17	Africa|hCoV-19/South Africa/KRISP-K001328/2020|EPI ISL 515813|B.1.1.34|South Africa|2020-07-18	0.0005042390	Africa
Africa|hCoV-19/Benin/843/2020|EPI ISL 476829|A|Benin|2020-03-19	Africa|hCoV-19/South Africa/KRISP-K001328/2020|EPI ISL 515813|B.1.1.34|South Africa|2020-07-18	0.0006389006	Africa
Africa|hCoV-19/Botswana/BOT0455/2020|EPI ISL 560386|B.1|Botswana|2020-03-28	Africa|hCoV-19/South Africa/KRISP-K001328/2020|EPI ISL 515813|B.1.1.34|South Africa|2020-07-18	0.0004369895	Africa
Africa|hCoV-19/Botswana/BOT2254/2020|EPI ISL 560390|B.1.1|Botswana|2020-04-08	Africa|hCoV-19/South Africa/KRISP-K001328/2020|EPI ISL 515813|B.1.1.34|South Africa|2020-07-18	0.0003078975	Africa
Africa|hCoV-19/Botswana/BOT2283/2020|EPI ISL 560385|B.1|Botswana|2020-04-07	Africa|hCoV-19/South Africa/KRISP-K001328/2020|EPI ISL 515813|B.1.1.34|South Africa|2020-07-18	0.0005582554	Africa
Africa|hCoV-19/Botswana/BOT2624/2020|EPI ISL 560387|B.1.1|Botswana|2020-04-05	Africa|hCoV-19/South Africa/KRISP-K001328/2020|EPI ISL 515813|B.1.1.34|South Africa|2020-07-18	0.0003139430	Africa
Africa|hCoV-19/Botswana/BOT4161/2020|EPI ISL 560388|B.1.1.220|Botswana|2020-04-16	Africa|hCoV-19/South Africa/KRISP-K001328/2020|EPI ISL 515813|B.1.1.34|South Africa|2020-07-18	0.0003802101	Africa
Africa|hCoV-19/DRC/04186/2020|EPI ISL 471411|A|Democratic Republic of the Congo|2020-04-25	Africa|hCoV-19/South Africa/KRISP-K001328/2020|EPI ISL 515813|B.1.1.34|South Africa|2020-07-18	0.0007060864	Africa
Africa|hCoV-19/DRC/04188/2020|EPI ISL 471413|A|Democratic Republic of the Congo|2020-04-25	Africa|hCoV-19/South Africa/KRISP-K001328/2020|EPI ISL 515813|B.1.1.34|South Africa|2020-07-18	0.0007975568	Africa
Africa|hCoV-19/DRC/10041/2020|EPI ISL 527543|B.1.1.275|Democratic Republic of the Congo|2020-05-22	Africa|hCoV-19/South Africa/KRISP-K001328/2020|EPI ISL 515813|B.1.1.34|South Africa|2020-07-18	0.0003751835	Africa
Africa|hCoV-19/DRC/10057/2020|EPI ISL 527538|B.1.1.275|Democratic Republic of the Congo|2020-05-22	Africa|hCoV-19/South Africa/KRISP-K001328/2020|EPI ISL 515813|B.1.1.34|South Africa|2020-07-18	0.0004931824	Africa
Africa|hCoV-19/DRC/10061/2020|EPI ISL 527521|B.1.1.275|Democratic Republic of the Congo|2020-05-22	Africa|hCoV-19/South Africa/KRISP-K001328/2020|EPI ISL 515813|B.1.1.34|South Africa|2020-07-18	0.0003474395	Africa
Africa|hCoV-19/DRC/10070/2020|EPI ISL 527544|B.1.178|Democratic Republic of the Congo|2020-05-22	Africa|hCoV-19/South Africa/KRISP-K001328/2020|EPI ISL 515813|B.1.1.34|South Africa|2020-07-18	0.0006131817	Africa
Africa|hCoV-19/DRC/10120/2020|EPI ISL 513624|B.1.1.275|Democratic Republic of the Congo|2020-05-22	Africa|hCoV-19/South Africa/KRISP-K001328/2020|EPI ISL 515813|B.1.1.34|South Africa|2020-07-18	0.0004193090	Africa
Africa|hCoV-19/DRC/10127/2020|EPI ISL 513625|B.1.1.275|Democratic Republic of the Congo|2020-05-22	Africa|hCoV-19/South Africa/KRISP-K001328/2020|EPI ISL 515813|B.1.1.34|South Africa|2020-07-18	0.0004138725	Africa
Africa|hCoV-19/DRC/10242/2020|EPI ISL 513626|B.1.84|Democratic Republic of the Congo|2020-05-22	Africa|hCoV-19/South Africa/KRISP-K001328/2020|EPI ISL 515813|B.1.1.34|South Africa|2020-07-18	0.0005082312	Africa
Africa|hCoV-19/DRC/10251/2020|EPI ISL 513627|B.1.128|Democratic Republic of the Congo|2020-05-22	Africa|hCoV-19/South Africa/KRISP-K001328/2020|EPI ISL 515813|B.1.1.34|South Africa|2020-07-18	0.0006444888	Africa
Africa|hCoV-19/DRC/10324/2020|EPI ISL 527545|B.1.214|Democratic Republic of the Congo|2020-05-22	Africa|hCoV-19/South Africa/KRISP-K001328/2020|EPI ISL 515813|B.1.1.34|South Africa|2020-07-18	0.0005798155	Africa
Africa|hCoV-19/DRC/10346/2020|EPI ISL 527546|B.1.214|Democratic Republic of the Congo|2020-05-22	Africa|hCoV-19/South Africa/KRISP-K001328/2020|EPI ISL 515813|B.1.1.34|South Africa|2020-07-18	0.0005858484	Africa
Africa|hCoV-19/DRC/10364/2020|EPI ISL 527498|B.1|Democratic Republic of the Congo|2020-05-22	Africa|hCoV-19/South Africa/KRISP-K001328/2020|EPI ISL 515813|B.1.1.34|South Africa|2020-07-18	0.0004803596	Africa
Africa|hCoV-19/DRC/10371/2020|EPI ISL 527489|B.1.178|Democratic Republic of the Congo|2020-05-22	Africa|hCoV-19/South Africa/KRISP-K001328/2020|EPI ISL 515813|B.1.1.34|South Africa|2020-07-18	0.0006142341	Africa
Africa|hCoV-19/DRC/10373/2020|EPI ISL 527495|B.1.159|Democratic Republic of the Congo|2020-05-22	Africa|hCoV-19/South Africa/KRISP-K001328/2020|EPI ISL 515813|B.1.1.34|South Africa|2020-07-18	0.0005808771	Africa
Africa|hCoV-19/DRC/10374/2020|EPI ISL 527539|B.1.84|Democratic Republic of the Congo|2020-05-22	Africa|hCoV-19/South Africa/KRISP-K001328/2020|EPI ISL 515813|B.1.1.34|South Africa|2020-07-18	0.0007710522	Africa
Africa|hCoV-19/DRC/10375/2020|EPI ISL 527499|B.1.84|Democratic Republic of the Congo|2020-05-22	Africa|hCoV-19/South Africa/KRISP-K001328/2020|EPI ISL 515813|B.1.1.34|South Africa|2020-07-18	0.0006503260	Africa
Africa|hCoV-19/DRC/10399/2020|EPI ISL 527491|B.1.214|Democratic Republic of the Congo|2020-05-22	Africa|hCoV-19/South Africa/KRISP-K001328/2020|EPI ISL 515813|B.1.1.34|South Africa|2020-07-18	0.0004777654	Africa
Africa|hCoV-19/DRC/10502/2020|EPI ISL 527547|B.1.5|Democratic Republic of the Congo|2020-05-20	Africa|hCoV-19/South Africa/KRISP-K001328/2020|EPI ISL 515813|B.1.1.34|South Africa|2020-07-18	0.0004089287	Africa
Africa|hCoV-19/DRC/10506/2020|EPI ISL 527524|B.1.5|Democratic Republic of the Congo|2020-05-18	Africa|hCoV-19/South Africa/KRISP-K001328/2020|EPI ISL 515813|B.1.1.34|South Africa|2020-07-18	0.0004188462	Africa
Africa|hCoV-19/DRC/10507/2020|EPI ISL 527492|B.1.5|Democratic Republic of the Congo|2020-05-18	Africa|hCoV-19/South Africa/KRISP-K001328/2020|EPI ISL 515813|B.1.1.34|South Africa|2020-07-18	0.0004438660	Africa
Africa|hCoV-19/DRC/10508/2020|EPI ISL 527494|B.1.5|Democratic Republic of the Congo|2020-05-20	Africa|hCoV-19/South Africa/KRISP-K001328/2020|EPI ISL 515813|B.1.1.34|South Africa|2020-07-18	0.0004414853	Africa
Africa|hCoV-19/DRC/10532/2020|EPI ISL 527532|B.1.5|Democratic Republic of the Congo|2020-05-20	Africa|hCoV-19/South Africa/KRISP-K001328/2020|EPI ISL 515813|B.1.1.34|South Africa|2020-07-18	0.0004192264	Africa
Africa|hCoV-19/DRC/10533/2020|EPI ISL 527548|B.1.5|Democratic Republic of the Congo|2020-05-20	Africa|hCoV-19/South Africa/KRISP-K001328/2020|EPI ISL 515813|B.1.1.34|South Africa|2020-07-18	0.0004431505	Africa
Africa|hCoV-19/DRC/10621/2020|EPI ISL 527526|B.1.214|Democratic Republic of the Congo|2020-05-23	Africa|hCoV-19/South Africa/KRISP-K001328/2020|EPI ISL 515813|B.1.1.34|South Africa|2020-07-18	0.0005578215	Africa
Africa|hCoV-19/DRC/10640/2020|EPI ISL 527541|B.1|Democratic Republic of the Congo|2020-05-22	Africa|hCoV-19/South Africa/KRISP-K001328/2020|EPI ISL 515813|B.1.1.34|South Africa|2020-07-18	0.0007409003	Africa
Africa|hCoV-19/DRC/10644/2020|EPI ISL 527549|B.1|Democratic Republic of the Congo|2020-05-22	Africa|hCoV-19/South Africa/KRISP-K001328/2020|EPI ISL 515813|B.1.1.34|South Africa|2020-07-18	0.0007159244	Africa
Africa|hCoV-19/DRC/10728/2020|EPI ISL 513628|B.1.5|Democratic Republic of the Congo|2020-05-23	Africa|hCoV-19/South Africa/KRISP-K001328/2020|EPI ISL 515813|B.1.1.34|South Africa|2020-07-18	0.0004552853	Africa
Africa|hCoV-19/DRC/10731/2020|EPI ISL 513629|B.1.1.1|Democratic Republic of the Congo|2020-05-23	Africa|hCoV-19/South Africa/KRISP-K001328/2020|EPI ISL 515813|B.1.1.34|South Africa|2020-07-18	0.0004938626	Africa
Africa|hCoV-19/DRC/10733/2020|EPI ISL 513630|B.1|Democratic Republic of the Congo|2020-05-23	Africa|hCoV-19/South Africa/KRISP-K001328/2020|EPI ISL 515813|B.1.1.34|South Africa|2020-07-18	0.0005744282	Africa
Africa|hCoV-19/DRC/108/2020|EPI ISL 417948|B.1.128|Democratic Republic of the Congo|2020-03-19	Africa|hCoV-19/South Africa/KRISP-K001328/2020|EPI ISL 515813|B.1.1.34|South Africa|2020-07-18	0.0005385558	Africa
Africa|hCoV-19/DRC/10885/2020|EPI ISL 513631|B.1.84|Democratic Republic of the Congo|2020-05-23	Africa|hCoV-19/South Africa/KRISP-K001328/2020|EPI ISL 515813|B.1.1.34|South Africa|2020-07-18	0.0005785666	Africa
Africa|hCoV-19/DRC/10902/2020|EPI ISL 527490|B.1.178|Democratic Republic of the Congo|2020-05-23	Africa|hCoV-19/South Africa/KRISP-K001328/2020|EPI ISL 515813|B.1.1.34|South Africa|2020-07-18	0.0005455673	Africa
Africa|hCoV-19/DRC/10913/2020|EPI ISL 527507|B.1.84|Democratic Republic of the Congo|2020-05-24	Africa|hCoV-19/South Africa/KRISP-K001328/2020|EPI ISL 515813|B.1.1.34|South Africa|2020-07-18	0.0006543322	Africa
Africa|hCoV-19/DRC/11005/2020|EPI ISL 527550|B.1.159|Democratic Republic of the Congo|2020-05-24	Africa|hCoV-19/South Africa/KRISP-K001328/2020|EPI ISL 515813|B.1.1.34|South Africa|2020-07-18	0.0006819984	Africa
Africa|hCoV-19/DRC/11008/2020|EPI ISL 527503|B.1.159|Democratic Republic of the Congo|2020-05-24	Africa|hCoV-19/South Africa/KRISP-K001328/2020|EPI ISL 515813|B.1.1.34|South Africa|2020-07-18	0.0006192624	Africa
Africa|hCoV-19/DRC/11022/2020|EPI ISL 527551|B.1.214|Democratic Republic of the Congo|2020-05-24	Africa|hCoV-19/South Africa/KRISP-K001328/2020|EPI ISL 515813|B.1.1.34|South Africa|2020-07-18	0.0006481215	Africa
Africa|hCoV-19/DRC/11024/2020|EPI ISL 527552|B.1.149|Democratic Republic of the Congo|2020-05-24	Africa|hCoV-19/South Africa/KRISP-K001328/2020|EPI ISL 515813|B.1.1.34|South Africa|2020-07-18	0.0006884557	Africa
Africa|hCoV-19/DRC/11026/2020|EPI ISL 527553|B.1.149|Democratic Republic of the Congo|2020-05-24	Africa|hCoV-19/South Africa/KRISP-K001328/2020|EPI ISL 515813|B.1.1.34|South Africa|2020-07-18	0.0005455299	Africa
Africa|hCoV-19/DRC/11031/2020|EPI ISL 527554|B.1.214|Democratic Republic of the Congo|2020-05-24	Africa|hCoV-19/South Africa/KRISP-K001328/2020|EPI ISL 515813|B.1.1.34|South Africa|2020-07-18	0.0005800668	Africa
Africa|hCoV-19/DRC/11041/2020|EPI ISL 527555|B.1|Democratic Republic of the Congo|2020-05-24	Africa|hCoV-19/South Africa/KRISP-K001328/2020|EPI ISL 515813|B.1.1.34|South Africa|2020-07-18	0.0005457665	Africa
Africa|hCoV-19/DRC/11057/2020|EPI ISL 527528|B.1.5|Democratic Republic of the Congo|2020-05-24	Africa|hCoV-19/South Africa/KRISP-K001328/2020|EPI ISL 515813|B.1.1.34|South Africa|2020-07-18	0.0004885044	Africa
Africa|hCoV-19/DRC/11078/2020|EPI ISL 527514|B.1|Democratic Republic of the Congo|2020-05-24	Africa|hCoV-19/South Africa/KRISP-K001328/2020|EPI ISL 515813|B.1.1.34|South Africa|2020-07-18	0.0005871836	Africa
Africa|hCoV-19/DRC/11079/2020|EPI ISL 527500|B.1.214|Democratic Republic of the Congo|2020-05-24	Africa|hCoV-19/South Africa/KRISP-K001328/2020|EPI ISL 515813|B.1.1.34|South Africa|2020-07-18	0.0005143941	Africa
Africa|hCoV-19/DRC/11093/2020|EPI ISL 527527|B.1.5|Democratic Republic of the Congo|2020-05-24	Africa|hCoV-19/South Africa/KRISP-K001328/2020|EPI ISL 515813|B.1.1.34|South Africa|2020-07-18	0.0005598940	Africa
Africa|hCoV-19/DRC/11096/2020|EPI ISL 527522|B.1|Democratic Republic of the Congo|2020-05-24	Africa|hCoV-19/South Africa/KRISP-K001328/2020|EPI ISL 515813|B.1.1.34|South Africa|2020-07-18	0.0005214907	Africa
Africa|hCoV-19/DRC/11114/2020|EPI ISL 527534|B.1.214|Democratic Republic of the Congo|2020-05-25	Africa|hCoV-19/South Africa/KRISP-K001328/2020|EPI ISL 515813|B.1.1.34|South Africa|2020-07-18	0.0006294030	Africa
Africa|hCoV-19/DRC/11123/2020|EPI ISL 527496|B.1.84|Democratic Republic of the Congo|2020-05-24	Africa|hCoV-19/South Africa/KRISP-K001328/2020|EPI ISL 515813|B.1.1.34|South Africa|2020-07-18	0.0005467294	Africa
Africa|hCoV-19/DRC/11134/2020|EPI ISL 527518|B.1.5|Democratic Republic of the Congo|2020-05-24	Africa|hCoV-19/South Africa/KRISP-K001328/2020|EPI ISL 515813|B.1.1.34|South Africa|2020-07-18	0.0004506194	Africa
Africa|hCoV-19/DRC/11143/2020|EPI ISL 527556|B.1|Democratic Republic of the Congo|2020-05-24	Africa|hCoV-19/South Africa/KRISP-K001328/2020|EPI ISL 515813|B.1.1.34|South Africa|2020-07-18	0.0006820817	Africa
Africa|hCoV-19/DRC/11145/2020|EPI ISL 527501|B.1.214|Democratic Republic of the Congo|2020-05-24	Africa|hCoV-19/South Africa/KRISP-K001328/2020|EPI ISL 515813|B.1.1.34|South Africa|2020-07-18	0.0006520802	Africa
Africa|hCoV-19/DRC/11148/2020|EPI ISL 527525|B.1.178|Democratic Republic of the Congo|2020-05-24	Africa|hCoV-19/South Africa/KRISP-K001328/2020|EPI ISL 515813|B.1.1.34|South Africa|2020-07-18	0.0006650119	Africa
Africa|hCoV-19/DRC/11157/2020|EPI ISL 527530|B.1|Democratic Republic of the Congo|2020-05-25	Africa|hCoV-19/South Africa/KRISP-K001328/2020|EPI ISL 515813|B.1.1.34|South Africa|2020-07-18	0.0006262264	Africa
Africa|hCoV-19/DRC/11187/2020|EPI ISL 527523|B.1.1.275|Democratic Republic of the Congo|2020-05-23	Africa|hCoV-19/South Africa/KRISP-K001328/2020|EPI ISL 515813|B.1.1.34|South Africa|2020-07-18	0.0004525486	Africa
Africa|hCoV-19/DRC/11191/2020|EPI ISL 527506|B.1.1.275|Democratic Republic of the Congo|2020-05-23	Africa|hCoV-19/South Africa/KRISP-K001328/2020|EPI ISL 515813|B.1.1.34|South Africa|2020-07-18	0.0003434901	Africa
Africa|hCoV-19/DRC/11252/2020|EPI ISL 527557|B.1.1.275|Democratic Republic of the Congo|2020-05-21	Africa|hCoV-19/South Africa/KRISP-K001328/2020|EPI ISL 515813|B.1.1.34|South Africa|2020-07-18	0.0005112148	Africa
Africa|hCoV-19/DRC/11260/2020|EPI ISL 527558|B.1.1.275|Democratic Republic of the Congo|2020-05-23	Africa|hCoV-19/South Africa/KRISP-K001328/2020|EPI ISL 515813|B.1.1.34|South Africa|2020-07-18	0.0003750136	Africa
Africa|hCoV-19/DRC/1131/2020|EPI ISL 429255|B.1.5|Democratic Republic of the Congo|2020-04-05	Africa|hCoV-19/South Africa/KRISP-K001328/2020|EPI ISL 515813|B.1.1.34|South Africa|2020-07-18	0.0004407820	Africa
Africa|hCoV-19/DRC/11310/2020|EPI ISL 527529|B.1.149|Democratic Republic of the Congo|2020-05-25	Africa|hCoV-19/South Africa/KRISP-K001328/2020|EPI ISL 515813|B.1.1.34|South Africa|2020-07-18	0.0005589575	Africa
Africa|hCoV-19/DRC/11318/2020|EPI ISL 527559|B.1.149|Democratic Republic of the Congo|2020-05-25	Africa|hCoV-19/South Africa/KRISP-K001328/2020|EPI ISL 515813|B.1.1.34|South Africa|2020-07-18	0.0005425834	Africa
Africa|hCoV-19/DRC/11326/2020|EPI ISL 527508|B.1|Democratic Republic of the Congo|2020-05-25	Africa|hCoV-19/South Africa/KRISP-K001328/2020|EPI ISL 515813|B.1.1.34|South Africa|2020-07-18	0.0005509958	Africa
Africa|hCoV-19/DRC/11334/2020|EPI ISL 527504|B.1.178|Democratic Republic of the Congo|2020-05-25	Africa|hCoV-19/South Africa/KRISP-K001328/2020|EPI ISL 515813|B.1.1.34|South Africa|2020-07-18	0.0005502114	Africa
Africa|hCoV-19/DRC/11337/2020|EPI ISL 527510|B.1.84|Democratic Republic of the Congo|2020-05-25	Africa|hCoV-19/South Africa/KRISP-K001328/2020|EPI ISL 515813|B.1.1.34|South Africa|2020-07-18	0.0006207658	Africa
Africa|hCoV-19/DRC/11341/2020|EPI ISL 527509|B.1.1.275|Democratic Republic of the Congo|2020-05-25	Africa|hCoV-19/South Africa/KRISP-K001328/2020|EPI ISL 515813|B.1.1.34|South Africa|2020-07-18	0.0004478614	Africa
Africa|hCoV-19/DRC/11348/2020|EPI ISL 527560|B.1.149|Democratic Republic of the Congo|2020-05-25	Africa|hCoV-19/South Africa/KRISP-K001328/2020|EPI ISL 515813|B.1.1.34|South Africa|2020-07-18	0.0005430622	Africa
Africa|hCoV-19/DRC/11369/2020|EPI ISL 527537|B.1.214|Democratic Republic of the Congo|2020-05-25	Africa|hCoV-19/South Africa/KRISP-K001328/2020|EPI ISL 515813|B.1.1.34|South Africa|2020-07-18	0.0005964942	Africa
Africa|hCoV-19/DRC/11376/2020|EPI ISL 527513|B.1.214|Democratic Republic of the Congo|2020-05-25	Africa|hCoV-19/South Africa/KRISP-K001328/2020|EPI ISL 515813|B.1.1.34|South Africa|2020-07-18	0.0006213224	Africa
Africa|hCoV-19/DRC/11411/2020|EPI ISL 527561|B.1.5|Democratic Republic of the Congo|2020-05-25	Africa|hCoV-19/South Africa/KRISP-K001328/2020|EPI ISL 515813|B.1.1.34|South Africa|2020-07-18	0.0005112444	Africa
Africa|hCoV-19/DRC/11450/2020|EPI ISL 527516|B.1.5|Democratic Republic of the Congo|2020-05-25	Africa|hCoV-19/South Africa/KRISP-K001328/2020|EPI ISL 515813|B.1.1.34|South Africa|2020-07-18	0.0004551458	Africa
Africa|hCoV-19/DRC/11458/2020|EPI ISL 527497|B.1.5|Democratic Republic of the Congo|2020-05-25	Africa|hCoV-19/South Africa/KRISP-K001328/2020|EPI ISL 515813|B.1.1.34|South Africa|2020-07-18	0.0005852284	Africa
Africa|hCoV-19/DRC/11460/2020|EPI ISL 527562|B.1.214|Democratic Republic of the Congo|2020-05-25	Africa|hCoV-19/South Africa/KRISP-K001328/2020|EPI ISL 515813|B.1.1.34|South Africa|2020-07-18	0.0007237874	Africa
Africa|hCoV-19/DRC/11472/2020|EPI ISL 527502|B.1.214|Democratic Republic of the Congo|2020-05-25	Africa|hCoV-19/South Africa/KRISP-K001328/2020|EPI ISL 515813|B.1.1.34|South Africa|2020-07-18	0.0006513803	Africa
Africa|hCoV-19/DRC/11477/2020|EPI ISL 527563|B.1.84|Democratic Republic of the Congo|2020-05-25	Africa|hCoV-19/South Africa/KRISP-K001328/2020|EPI ISL 515813|B.1.1.34|South Africa|2020-07-18	0.0004766921	Africa
Africa|hCoV-19/DRC/11486/2020|EPI ISL 527564|B.1.214|Democratic Republic of the Congo|2020-05-25	Africa|hCoV-19/South Africa/KRISP-K001328/2020|EPI ISL 515813|B.1.1.34|South Africa|2020-07-18	0.0006479542	Africa
Africa|hCoV-19/DRC/11487/2020|EPI ISL 527505|B.1|Democratic Republic of the Congo|2020-05-25	Africa|hCoV-19/South Africa/KRISP-K001328/2020|EPI ISL 515813|B.1.1.34|South Africa|2020-07-18	0.0005857535	Africa
Africa|hCoV-19/DRC/11507/2020|EPI ISL 527512|B.1|Democratic Republic of the Congo|2020-05-25	Africa|hCoV-19/South Africa/KRISP-K001328/2020|EPI ISL 515813|B.1.1.34|South Africa|2020-07-18	0.0006199658	Africa
Africa|hCoV-19/DRC/1151/2020|EPI ISL 447596|B.38|Democratic Republic of the Congo|2020-04-05	Africa|hCoV-19/South Africa/KRISP-K001328/2020|EPI ISL 515813|B.1.1.34|South Africa|2020-07-18	0.0007816840	Africa
Africa|hCoV-19/DRC/11511/2020|EPI ISL 527511|B.1.214|Democratic Republic of the Congo|2020-05-25	Africa|hCoV-19/South Africa/KRISP-K001328/2020|EPI ISL 515813|B.1.1.34|South Africa|2020-07-18	0.0006553861	Africa
Africa|hCoV-19/DRC/11572/2020|EPI ISL 527565|B.1.214|Democratic Republic of the Congo|2020-05-25	Africa|hCoV-19/South Africa/KRISP-K001328/2020|EPI ISL 515813|B.1.1.34|South Africa|2020-07-18	0.0005449615	Africa
Africa|hCoV-19/DRC/11576/2020|EPI ISL 527517|B.1|Democratic Republic of the Congo|2020-05-25	Africa|hCoV-19/South Africa/KRISP-K001328/2020|EPI ISL 515813|B.1.1.34|South Africa|2020-07-18	0.0005550084	Africa
Africa|hCoV-19/DRC/11583/2020|EPI ISL 527542|B.1|Democratic Republic of the Congo|2020-05-25	Africa|hCoV-19/South Africa/KRISP-K001328/2020|EPI ISL 515813|B.1.1.34|South Africa|2020-07-18	0.0006009704	Africa
Africa|hCoV-19/DRC/11616/2020|EPI ISL 527519|B.1|Democratic Republic of the Congo|2020-05-25	Africa|hCoV-19/South Africa/KRISP-K001328/2020|EPI ISL 515813|B.1.1.34|South Africa|2020-07-18	0.0005193965	Africa
Africa|hCoV-19/DRC/11623/2020|EPI ISL 527566|B.1.5|Democratic Republic of the Congo|2020-05-25	Africa|hCoV-19/South Africa/KRISP-K001328/2020|EPI ISL 515813|B.1.1.34|South Africa|2020-07-18	0.0005457638	Africa
Africa|hCoV-19/DRC/11624/2020|EPI ISL 527567|B.1.149|Democratic Republic of the Congo|2020-05-25	Africa|hCoV-19/South Africa/KRISP-K001328/2020|EPI ISL 515813|B.1.1.34|South Africa|2020-07-18	0.0005455004	Africa
Africa|hCoV-19/DRC/11631/2020|EPI ISL 527568|B.1.149|Democratic Republic of the Congo|2020-05-25	Africa|hCoV-19/South Africa/KRISP-K001328/2020|EPI ISL 515813|B.1.1.34|South Africa|2020-07-18	0.0005460589	Africa
Africa|hCoV-19/DRC/11632/2020|EPI ISL 527493|B.1|Democratic Republic of the Congo|2020-05-25	Africa|hCoV-19/South Africa/KRISP-K001328/2020|EPI ISL 515813|B.1.1.34|South Africa|2020-07-18	0.0005806869	Africa
Africa|hCoV-19/DRC/11635/2020|EPI ISL 527540|B.1.214|Democratic Republic of the Congo|2020-05-25	Africa|hCoV-19/South Africa/KRISP-K001328/2020|EPI ISL 515813|B.1.1.34|South Africa|2020-07-18	0.0005980131	Africa
Africa|hCoV-19/DRC/11640/2020|EPI ISL 527535|B.1.178|Democratic Republic of the Congo|2020-05-25	Africa|hCoV-19/South Africa/KRISP-K001328/2020|EPI ISL 515813|B.1.1.34|South Africa|2020-07-18	0.0006627196	Africa
Africa|hCoV-19/DRC/11643/2020|EPI ISL 527520|B.1.5|Democratic Republic of the Congo|2020-05-25	Africa|hCoV-19/South Africa/KRISP-K001328/2020|EPI ISL 515813|B.1.1.34|South Africa|2020-07-18	0.0005553493	Africa
Africa|hCoV-19/DRC/11648/2020|EPI ISL 527569|B.1.6|Democratic Republic of the Congo|2020-05-25	Africa|hCoV-19/South Africa/KRISP-K001328/2020|EPI ISL 515813|B.1.1.34|South Africa|2020-07-18	0.0005774015	Africa
Africa|hCoV-19/DRC/11652/2020|EPI ISL 527570|B.1.149|Democratic Republic of the Congo|2020-05-25	Africa|hCoV-19/South Africa/KRISP-K001328/2020|EPI ISL 515813|B.1.1.34|South Africa|2020-07-18	0.0005453498	Africa
Africa|hCoV-19/DRC/11653/2020|EPI ISL 527533|B.1.84|Democratic Republic of the Congo|2020-05-25	Africa|hCoV-19/South Africa/KRISP-K001328/2020|EPI ISL 515813|B.1.1.34|South Africa|2020-07-18	0.0005238836	Africa
Africa|hCoV-19/DRC/11676/2020|EPI ISL 527531|B.1|Democratic Republic of the Congo|2020-05-26	Africa|hCoV-19/South Africa/KRISP-K001328/2020|EPI ISL 515813|B.1.1.34|South Africa|2020-07-18	0.0007368020	Africa
Africa|hCoV-19/DRC/11677/2020|EPI ISL 527515|B.1.214|Democratic Republic of the Congo|2020-05-26	Africa|hCoV-19/South Africa/KRISP-K001328/2020|EPI ISL 515813|B.1.1.34|South Africa|2020-07-18	0.0005543049	Africa
Africa|hCoV-19/DRC/11732/2020|EPI ISL 527536|B.1.214|Democratic Republic of the Congo|2020-05-26	Africa|hCoV-19/South Africa/KRISP-K001328/2020|EPI ISL 515813|B.1.1.34|South Africa|2020-07-18	0.0004189197	Africa
Africa|hCoV-19/DRC/11733/2020|EPI ISL 527571|B.1.149|Democratic Republic of the Congo|2020-05-26	Africa|hCoV-19/South Africa/KRISP-K001328/2020|EPI ISL 515813|B.1.1.34|South Africa|2020-07-18	0.0005425520	Africa
Africa|hCoV-19/DRC/11806/2020|EPI ISL 527572|B.1.214|Democratic Republic of the Congo|2020-05-26	Africa|hCoV-19/South Africa/KRISP-K001328/2020|EPI ISL 515813|B.1.1.34|South Africa|2020-07-18	0.0006476450	Africa
Africa|hCoV-19/DRC/1234/2020|EPI ISL 429258|B.1.5|Democratic Republic of the Congo|2020-04-06	Africa|hCoV-19/South Africa/KRISP-K001328/2020|EPI ISL 515813|B.1.1.34|South Africa|2020-07-18	0.0004642469	Africa
Africa|hCoV-19/DRC/1249/2020|EPI ISL 429259|B.1.5|Democratic Republic of the Congo|2020-04-06	Africa|hCoV-19/South Africa/KRISP-K001328/2020|EPI ISL 515813|B.1.1.34|South Africa|2020-07-18	0.0004427027	Africa
Africa|hCoV-19/DRC/1319/2020|EPI ISL 431011|B.1.128|Democratic Republic of the Congo|2020-04-07	Africa|hCoV-19/South Africa/KRISP-K001328/2020|EPI ISL 515813|B.1.1.34|South Africa|2020-07-18	0.0005442999	Africa
Africa|hCoV-19/DRC/1324/2020|EPI ISL 435033|B.1.128|Democratic Republic of the Congo|2020-04-07	Africa|hCoV-19/South Africa/KRISP-K001328/2020|EPI ISL 515813|B.1.1.34|South Africa|2020-07-18	0.0005406222	Africa
Africa|hCoV-19/DRC/1326/2020|EPI ISL 435116|B.1|Democratic Republic of the Congo|2020-04-07	Africa|hCoV-19/South Africa/KRISP-K001328/2020|EPI ISL 515813|B.1.1.34|South Africa|2020-07-18	0.0005192471	Africa
Africa|hCoV-19/DRC/1375/2020|EPI ISL 435117|B.1.1.1|Democratic Republic of the Congo|2020-04-07	Africa|hCoV-19/South Africa/KRISP-K001328/2020|EPI ISL 515813|B.1.1.34|South Africa|2020-07-18	0.0004830443	Africa
Africa|hCoV-19/DRC/1376/2020|EPI ISL 431012|B.1.1.1|Democratic Republic of the Congo|2020-04-07	Africa|hCoV-19/South Africa/KRISP-K001328/2020|EPI ISL 515813|B.1.1.34|South Africa|2020-07-18	0.0004447014	Africa
Africa|hCoV-19/DRC/1377/2020|EPI ISL 434678|B.1.1.1|Democratic Republic of the Congo|2020-04-07	Africa|hCoV-19/South Africa/KRISP-K001328/2020|EPI ISL 515813|B.1.1.34|South Africa|2020-07-18	0.0004070563	Africa
Africa|hCoV-19/DRC/1378/2020|EPI ISL 435118|B.1.1.1|Democratic Republic of the Congo|2020-04-07	Africa|hCoV-19/South Africa/KRISP-K001328/2020|EPI ISL 515813|B.1.1.34|South Africa|2020-07-18	0.0004433581	Africa
Africa|hCoV-19/DRC/1382/2020|EPI ISL 435113|B.1.1.1|Democratic Republic of the Congo|2020-04-07	Africa|hCoV-19/South Africa/KRISP-K001328/2020|EPI ISL 515813|B.1.1.34|South Africa|2020-07-18	0.0004518410	Africa
Africa|hCoV-19/DRC/1397/2020|EPI ISL 434679|B.1.1.1|Democratic Republic of the Congo|2020-04-07	Africa|hCoV-19/South Africa/KRISP-K001328/2020|EPI ISL 515813|B.1.1.34|South Africa|2020-07-18	0.0004437756	Africa
Africa|hCoV-19/DRC/1398/2020|EPI ISL 435114|B.1.1.1|Democratic Republic of the Congo|2020-04-07	Africa|hCoV-19/South Africa/KRISP-K001328/2020|EPI ISL 515813|B.1.1.34|South Africa|2020-07-18	0.0004045591	Africa
Africa|hCoV-19/DRC/1422/2020|EPI ISL 434680|B.1.149|Democratic Republic of the Congo|2020-04-08	Africa|hCoV-19/South Africa/KRISP-K001328/2020|EPI ISL 515813|B.1.1.34|South Africa|2020-07-18	0.0005515765	Africa
Africa|hCoV-19/DRC/1423/2020|EPI ISL 434710|B.1.149|Democratic Republic of the Congo|2020-04-08	Africa|hCoV-19/South Africa/KRISP-K001328/2020|EPI ISL 515813|B.1.1.34|South Africa|2020-07-18	0.0005056884	Africa
Africa|hCoV-19/DRC/1486/2020|EPI ISL 434711|B.1|Democratic Republic of the Congo|2020-04-08	Africa|hCoV-19/South Africa/KRISP-K001328/2020|EPI ISL 515813|B.1.1.34|South Africa|2020-07-18	0.0004890382	Africa
Africa|hCoV-19/DRC/1516/2020|EPI ISL 435032|B.1.5|Democratic Republic of the Congo|2020-04-09	Africa|hCoV-19/South Africa/KRISP-K001328/2020|EPI ISL 515813|B.1.1.34|South Africa|2020-07-18	0.0004369894	Africa
Africa|hCoV-19/DRC/1565/2020|EPI ISL 434681|B.1|Democratic Republic of the Congo|2020-04-09	Africa|hCoV-19/South Africa/KRISP-K001328/2020|EPI ISL 515813|B.1.1.34|South Africa|2020-07-18	0.0004802049	Africa
Africa|hCoV-19/DRC/158/2020|EPI ISL 417950|B.40|Democratic Republic of the Congo|2020-03-20	Africa|hCoV-19/South Africa/KRISP-K001328/2020|EPI ISL 515813|B.1.1.34|South Africa|2020-07-18	0.0007734288	Africa
Africa|hCoV-19/DRC/1715/2020|EPI ISL 435156|B.1.84|Democratic Republic of the Congo|2020-04-10	Africa|hCoV-19/South Africa/KRISP-K001328/2020|EPI ISL 515813|B.1.1.34|South Africa|2020-07-18	0.0005096017	Africa
Africa|hCoV-19/DRC/1767/2020|EPI ISL 435157|B.1.5|Democratic Republic of the Congo|2020-04-10	Africa|hCoV-19/South Africa/KRISP-K001328/2020|EPI ISL 515813|B.1.1.34|South Africa|2020-07-18	0.0004556202	Africa
Africa|hCoV-19/DRC/1779/2020|EPI ISL 435158|C.14|Democratic Republic of the Congo|2020-04-10	Africa|hCoV-19/South Africa/KRISP-K001328/2020|EPI ISL 515813|B.1.1.34|South Africa|2020-07-18	0.0005221985	Africa
Africa|hCoV-19/DRC/191/2020|EPI ISL 417955|B.1.128|Democratic Republic of the Congo|2020-03-21	Africa|hCoV-19/South Africa/KRISP-K001328/2020|EPI ISL 515813|B.1.1.34|South Africa|2020-07-18	0.0005386823	Africa
Africa|hCoV-19/DRC/1952/2020|EPI ISL 435159|B.1.5|Democratic Republic of the Congo|2020-04-11	Africa|hCoV-19/South Africa/KRISP-K001328/2020|EPI ISL 515813|B.1.1.34|South Africa|2020-07-18	0.0004504008	Africa
Africa|hCoV-19/DRC/1982/2020|EPI ISL 435160|B.1|Democratic Republic of the Congo|2020-04-12	Africa|hCoV-19/South Africa/KRISP-K001328/2020|EPI ISL 515813|B.1.1.34|South Africa|2020-07-18	0.0004831825	Africa
Africa|hCoV-19/DRC/2047/2020|EPI ISL 435161|B.1.1.1|Democratic Republic of the Congo|2020-04-12	Africa|hCoV-19/South Africa/KRISP-K001328/2020|EPI ISL 515813|B.1.1.34|South Africa|2020-07-18	0.0004112263	Africa
Africa|hCoV-19/DRC/2063/2020|EPI ISL 435162|B.1|Democratic Republic of the Congo|2020-04-12	Africa|hCoV-19/South Africa/KRISP-K001328/2020|EPI ISL 515813|B.1.1.34|South Africa|2020-07-18	0.0004489499	Africa
Africa|hCoV-19/DRC/2120/2020|EPI ISL 435163|B.1.149|Democratic Republic of the Congo|2020-04-12	Africa|hCoV-19/South Africa/KRISP-K001328/2020|EPI ISL 515813|B.1.1.34|South Africa|2020-07-18	0.0005092934	Africa
Africa|hCoV-19/DRC/2121/2020|EPI ISL 435164|B.1.149|Democratic Republic of the Congo|2020-04-12	Africa|hCoV-19/South Africa/KRISP-K001328/2020|EPI ISL 515813|B.1.1.34|South Africa|2020-07-18	0.0005169801	Africa
Africa|hCoV-19/DRC/2122/2020|EPI ISL 435165|B.1.149|Democratic Republic of the Congo|2020-04-13	Africa|hCoV-19/South Africa/KRISP-K001328/2020|EPI ISL 515813|B.1.1.34|South Africa|2020-07-18	0.0005963126	Africa
Africa|hCoV-19/DRC/2125/2020|EPI ISL 435166|B.1.149|Democratic Republic of the Congo|2020-04-13	Africa|hCoV-19/South Africa/KRISP-K001328/2020|EPI ISL 515813|B.1.1.34|South Africa|2020-07-18	0.0005187500	Africa
Africa|hCoV-19/DRC/2128/2020|EPI ISL 435167|B.1|Democratic Republic of the Congo|2020-04-13	Africa|hCoV-19/South Africa/KRISP-K001328/2020|EPI ISL 515813|B.1.1.34|South Africa|2020-07-18	0.0004584636	Africa
Africa|hCoV-19/DRC/2133/2020|EPI ISL 435168|B.1.128|Democratic Republic of the Congo|2020-04-13	Africa|hCoV-19/South Africa/KRISP-K001328/2020|EPI ISL 515813|B.1.1.34|South Africa|2020-07-18	0.0005597532	Africa
Africa|hCoV-19/DRC/214/2020|EPI ISL 420030|B.1.6|Democratic Republic of the Congo|2020-03-21	Africa|hCoV-19/South Africa/KRISP-K001328/2020|EPI ISL 515813|B.1.1.34|South Africa|2020-07-18	0.0004385621	Africa
Africa|hCoV-19/DRC/215/2020|EPI ISL 420031|B.1.1.1|Democratic Republic of the Congo|2020-03-21	Africa|hCoV-19/South Africa/KRISP-K001328/2020|EPI ISL 515813|B.1.1.34|South Africa|2020-07-18	0.0004456680	Africa
Africa|hCoV-19/DRC/2169/2020|EPI ISL 436194|B.1.5|Democratic Republic of the Congo|2020-04-13	Africa|hCoV-19/South Africa/KRISP-K001328/2020|EPI ISL 515813|B.1.1.34|South Africa|2020-07-18	0.0004896832	Africa
Africa|hCoV-19/DRC/2299/2020|EPI ISL 436412|B.1.5|Democratic Republic of the Congo|2020-04-14	Africa|hCoV-19/South Africa/KRISP-K001328/2020|EPI ISL 515813|B.1.1.34|South Africa|2020-07-18	0.0005086495	Africa
Africa|hCoV-19/DRC/236/2020|EPI ISL 420032|B.1.128|Democratic Republic of the Congo|2020-03-22	Africa|hCoV-19/South Africa/KRISP-K001328/2020|EPI ISL 515813|B.1.1.34|South Africa|2020-07-18	0.0005393414	Africa
Africa|hCoV-19/DRC/2363/2020|EPI ISL 437194|B.1.84|Democratic Republic of the Congo|2020-04-14	Africa|hCoV-19/South Africa/KRISP-K001328/2020|EPI ISL 515813|B.1.1.34|South Africa|2020-07-18	0.0004746882	Africa
Africa|hCoV-19/DRC/2384/2020|EPI ISL 437196|B.1.149|Democratic Republic of the Congo|2020-04-14	Africa|hCoV-19/South Africa/KRISP-K001328/2020|EPI ISL 515813|B.1.1.34|South Africa|2020-07-18	0.0005179976	Africa
Africa|hCoV-19/DRC/241/2020|EPI ISL 420033|B.1.1.75|Democratic Republic of the Congo|2020-03-22	Africa|hCoV-19/South Africa/KRISP-K001328/2020|EPI ISL 515813|B.1.1.34|South Africa|2020-07-18	0.0003707458	Africa
Africa|hCoV-19/DRC/243/2020|EPI ISL 420034|B.1|Democratic Republic of the Congo|2020-03-22	Africa|hCoV-19/South Africa/KRISP-K001328/2020|EPI ISL 515813|B.1.1.34|South Africa|2020-07-18	0.0004824718	Africa
Africa|hCoV-19/DRC/248/2020|EPI ISL 420035|B.1.5|Democratic Republic of the Congo|2020-03-22	Africa|hCoV-19/South Africa/KRISP-K001328/2020|EPI ISL 515813|B.1.1.34|South Africa|2020-07-18	0.0004044638	Africa
Africa|hCoV-19/DRC/2496/2020|EPI ISL 437337|B.1.149|Democratic Republic of the Congo|2020-04-15	Africa|hCoV-19/South Africa/KRISP-K001328/2020|EPI ISL 515813|B.1.1.34|South Africa|2020-07-18	0.0005378893	Africa
Africa|hCoV-19/DRC/2529/2020|EPI ISL 437338|B.1.178|Democratic Republic of the Congo|2020-04-15	Africa|hCoV-19/South Africa/KRISP-K001328/2020|EPI ISL 515813|B.1.1.34|South Africa|2020-07-18	0.0005042610	Africa
Africa|hCoV-19/DRC/253/2020|EPI ISL 420838|B.1.5|Democratic Republic of the Congo|2020-03-22	Africa|hCoV-19/South Africa/KRISP-K001328/2020|EPI ISL 515813|B.1.1.34|South Africa|2020-07-18	0.0004059412	Africa
Africa|hCoV-19/DRC/2536/2020|EPI ISL 437339|B.1|Democratic Republic of the Congo|2020-04-15	Africa|hCoV-19/South Africa/KRISP-K001328/2020|EPI ISL 515813|B.1.1.34|South Africa|2020-07-18	0.0005042611	Africa
Africa|hCoV-19/DRC/254/2020|EPI ISL 420839|B.1|Democratic Republic of the Congo|2020-03-22	Africa|hCoV-19/South Africa/KRISP-K001328/2020|EPI ISL 515813|B.1.1.34|South Africa|2020-07-18	0.0004773239	Africa
Africa|hCoV-19/DRC/2563/2020|EPI ISL 437340|B.1.9|Democratic Republic of the Congo|2020-04-15	Africa|hCoV-19/South Africa/KRISP-K001328/2020|EPI ISL 515813|B.1.1.34|South Africa|2020-07-18	0.0007060508	Africa
Africa|hCoV-19/DRC/2580/2020|EPI ISL 437341|B.1.5|Democratic Republic of the Congo|2020-04-15	Africa|hCoV-19/South Africa/KRISP-K001328/2020|EPI ISL 515813|B.1.1.34|South Africa|2020-07-18	0.0004394663	Africa
Africa|hCoV-19/DRC/2644/2020|EPI ISL 437342|B.1.84|Democratic Republic of the Congo|2020-04-15	Africa|hCoV-19/South Africa/KRISP-K001328/2020|EPI ISL 515813|B.1.1.34|South Africa|2020-07-18	0.0005458349	Africa
Africa|hCoV-19/DRC/2670/2020|EPI ISL 437343|B.1.9|Democratic Republic of the Congo|2020-04-15	Africa|hCoV-19/South Africa/KRISP-K001328/2020|EPI ISL 515813|B.1.1.34|South Africa|2020-07-18	0.0007397364	Africa
Africa|hCoV-19/DRC/2727/2020|EPI ISL 437344|B.1|Democratic Republic of the Congo|2020-04-16	Africa|hCoV-19/South Africa/KRISP-K001328/2020|EPI ISL 515813|B.1.1.34|South Africa|2020-07-18	0.0004448793	Africa
Africa|hCoV-19/DRC/2728/2020|EPI ISL 437345|B.1.84|Democratic Republic of the Congo|2020-04-16	Africa|hCoV-19/South Africa/KRISP-K001328/2020|EPI ISL 515813|B.1.1.34|South Africa|2020-07-18	0.0005165419	Africa
Africa|hCoV-19/DRC/2813/2020|EPI ISL 437346|C.14|Democratic Republic of the Congo|2020-04-16	Africa|hCoV-19/South Africa/KRISP-K001328/2020|EPI ISL 515813|B.1.1.34|South Africa|2020-07-18	0.0005381605	Africa
Africa|hCoV-19/DRC/2819/2020|EPI ISL 437347|B.1|Democratic Republic of the Congo|2020-04-16	Africa|hCoV-19/South Africa/KRISP-K001328/2020|EPI ISL 515813|B.1.1.34|South Africa|2020-07-18	0.0005495765	Africa
Africa|hCoV-19/DRC/2827/2020|EPI ISL 437348|B.1|Democratic Republic of the Congo|2020-04-16	Africa|hCoV-19/South Africa/KRISP-K001328/2020|EPI ISL 515813|B.1.1.34|South Africa|2020-07-18	0.0004369702	Africa
Africa|hCoV-19/DRC/2855/2020|EPI ISL 437350|B.1|Democratic Republic of the Congo|2020-04-16	Africa|hCoV-19/South Africa/KRISP-K001328/2020|EPI ISL 515813|B.1.1.34|South Africa|2020-07-18	0.0004706341	Africa
Africa|hCoV-19/DRC/2864/2020|EPI ISL 437351|B.1|Democratic Republic of the Congo|2020-04-16	Africa|hCoV-19/South Africa/KRISP-K001328/2020|EPI ISL 515813|B.1.1.34|South Africa|2020-07-18	0.0004716280	Africa
Africa|hCoV-19/DRC/2904/2020|EPI ISL 437352|B.1|Democratic Republic of the Congo|2020-04-17	Africa|hCoV-19/South Africa/KRISP-K001328/2020|EPI ISL 515813|B.1.1.34|South Africa|2020-07-18	0.0004706341	Africa
Africa|hCoV-19/DRC/2938/2020|EPI ISL 437353|B.1.275|Democratic Republic of the Congo|2020-04-17	Africa|hCoV-19/South Africa/KRISP-K001328/2020|EPI ISL 515813|B.1.1.34|South Africa|2020-07-18	0.0006606720	Africa
Africa|hCoV-19/DRC/2939/2020|EPI ISL 437354|B.1|Democratic Republic of the Congo|2020-04-17	Africa|hCoV-19/South Africa/KRISP-K001328/2020|EPI ISL 515813|B.1.1.34|South Africa|2020-07-18	0.0005726948	Africa
Africa|hCoV-19/DRC/2942/2020|EPI ISL 437355|B.1|Democratic Republic of the Congo|2020-04-17	Africa|hCoV-19/South Africa/KRISP-K001328/2020|EPI ISL 515813|B.1.1.34|South Africa|2020-07-18	0.0005876829	Africa
Africa|hCoV-19/DRC/299/2020|EPI ISL 420840|B.4|Democratic Republic of the Congo|2020-03-20	Africa|hCoV-19/South Africa/KRISP-K001328/2020|EPI ISL 515813|B.1.1.34|South Africa|2020-07-18	0.0009238130	Africa
Africa|hCoV-19/DRC/300/2020|EPI ISL 420841|A|Democratic Republic of the Congo|2020-03-22	Africa|hCoV-19/South Africa/KRISP-K001328/2020|EPI ISL 515813|B.1.1.34|South Africa|2020-07-18	0.0007118399	Africa
Africa|hCoV-19/DRC/3041/2020|EPI ISL 437356|B.1|Democratic Republic of the Congo|2020-04-18	Africa|hCoV-19/South Africa/KRISP-K001328/2020|EPI ISL 515813|B.1.1.34|South Africa|2020-07-18	0.0005401168	Africa
Africa|hCoV-19/DRC/307/2020|EPI ISL 420842|B.1.9|Democratic Republic of the Congo|2020-03	Africa|hCoV-19/South Africa/KRISP-K001328/2020|EPI ISL 515813|B.1.1.34|South Africa|2020-07-18	0.0005542071	Africa
Africa|hCoV-19/DRC/3070/2020|EPI ISL 437357|B.1.214|Democratic Republic of the Congo|2020-04-18	Africa|hCoV-19/South Africa/KRISP-K001328/2020|EPI ISL 515813|B.1.1.34|South Africa|2020-07-18	0.0005746635	Africa
Africa|hCoV-19/DRC/3089/2020|EPI ISL 437358|B.1.84|Democratic Republic of the Congo|2020-04-19	Africa|hCoV-19/South Africa/KRISP-K001328/2020|EPI ISL 515813|B.1.1.34|South Africa|2020-07-18	0.0005048906	Africa
Africa|hCoV-19/DRC/3440/2020|EPI ISL 447597|B.1.84|Democratic Republic of the Congo|2020-04-22	Africa|hCoV-19/South Africa/KRISP-K001328/2020|EPI ISL 515813|B.1.1.34|South Africa|2020-07-18	0.0005105782	Africa
Africa|hCoV-19/DRC/3451/2020|EPI ISL 447598|B.1.178|Democratic Republic of the Congo|2020-04-22	Africa|hCoV-19/South Africa/KRISP-K001328/2020|EPI ISL 515813|B.1.1.34|South Africa|2020-07-18	0.0005450656	Africa
Africa|hCoV-19/DRC/3453/2020|EPI ISL 447599|B.1.84|Democratic Republic of the Congo|2020-04-22	Africa|hCoV-19/South Africa/KRISP-K001328/2020|EPI ISL 515813|B.1.1.34|South Africa|2020-07-18	0.0005108912	Africa
Africa|hCoV-19/DRC/3481/2020|EPI ISL 447600|B.1|Democratic Republic of the Congo|2020-04-22	Africa|hCoV-19/South Africa/KRISP-K001328/2020|EPI ISL 515813|B.1.1.34|South Africa|2020-07-18	0.0004542942	Africa
Africa|hCoV-19/DRC/3482/2020|EPI ISL 447601|B.1|Democratic Republic of the Congo|2020-04-22	Africa|hCoV-19/South Africa/KRISP-K001328/2020|EPI ISL 515813|B.1.1.34|South Africa|2020-07-18	0.0004808216	Africa
Africa|hCoV-19/DRC/3483/2020|EPI ISL 447602|B.1|Democratic Republic of the Congo|2020-04-22	Africa|hCoV-19/South Africa/KRISP-K001328/2020|EPI ISL 515813|B.1.1.34|South Africa|2020-07-18	0.0004535810	Africa
Africa|hCoV-19/DRC/3490/2020|EPI ISL 447603|B.1|Democratic Republic of the Congo|2020-04-22	Africa|hCoV-19/South Africa/KRISP-K001328/2020|EPI ISL 515813|B.1.1.34|South Africa|2020-07-18	0.0004774998	Africa
Africa|hCoV-19/DRC/3504/2020|EPI ISL 447604|B.1.149|Democratic Republic of the Congo|2020-04-23	Africa|hCoV-19/South Africa/KRISP-K001328/2020|EPI ISL 515813|B.1.1.34|South Africa|2020-07-18	0.0005238999	Africa
Africa|hCoV-19/DRC/352/2020|EPI ISL 420850|B.1.5|Democratic Republic of the Congo|2020-03	Africa|hCoV-19/South Africa/KRISP-K001328/2020|EPI ISL 515813|B.1.1.34|South Africa|2020-07-18	0.0004769987	Africa
Africa|hCoV-19/DRC/353/2020|EPI ISL 420843|B.1.5|Democratic Republic of the Congo|2020-03	Africa|hCoV-19/South Africa/KRISP-K001328/2020|EPI ISL 515813|B.1.1.34|South Africa|2020-07-18	0.0004088590	Africa
Africa|hCoV-19/DRC/355/2020|EPI ISL 420844|B.1|Democratic Republic of the Congo|2020-03	Africa|hCoV-19/South Africa/KRISP-K001328/2020|EPI ISL 515813|B.1.1.34|South Africa|2020-07-18	0.0004385178	Africa
Africa|hCoV-19/DRC/3552/2020|EPI ISL 447605|B.1.84|Democratic Republic of the Congo|2020-04-23	Africa|hCoV-19/South Africa/KRISP-K001328/2020|EPI ISL 515813|B.1.1.34|South Africa|2020-07-18	0.0005170126	Africa
Africa|hCoV-19/DRC/3595/2020|EPI ISL 447606|B.1.5|Democratic Republic of the Congo|2020-04-23	Africa|hCoV-19/South Africa/KRISP-K001328/2020|EPI ISL 515813|B.1.1.34|South Africa|2020-07-18	0.0004756168	Africa
Africa|hCoV-19/DRC/3632/2020|EPI ISL 447607|B.1.5|Democratic Republic of the Congo|2020-04-23	Africa|hCoV-19/South Africa/KRISP-K001328/2020|EPI ISL 515813|B.1.1.34|South Africa|2020-07-18	0.0004771193	Africa
Africa|hCoV-19/DRC/3633/2020|EPI ISL 447230|B.1.5|Democratic Republic of the Congo|2020-04-23	Africa|hCoV-19/South Africa/KRISP-K001328/2020|EPI ISL 515813|B.1.1.34|South Africa|2020-07-18	0.0004816652	Africa
Africa|hCoV-19/DRC/3653/2020|EPI ISL 447231|B.1.128|Democratic Republic of the Congo|2020-04-23	Africa|hCoV-19/South Africa/KRISP-K001328/2020|EPI ISL 515813|B.1.1.34|South Africa|2020-07-18	0.0006082308	Africa
Africa|hCoV-19/DRC/3659/2020|EPI ISL 447232|B.1.128|Democratic Republic of the Congo|2020-04-23	Africa|hCoV-19/South Africa/KRISP-K001328/2020|EPI ISL 515813|B.1.1.34|South Africa|2020-07-18	0.0006087864	Africa
Africa|hCoV-19/DRC/3661/2020|EPI ISL 447233|B.1.128|Democratic Republic of the Congo|2020-04-23	Africa|hCoV-19/South Africa/KRISP-K001328/2020|EPI ISL 515813|B.1.1.34|South Africa|2020-07-18	0.0006139767	Africa
Africa|hCoV-19/DRC/3662/2020|EPI ISL 447234|B.1.128|Democratic Republic of the Congo|2020-04-23	Africa|hCoV-19/South Africa/KRISP-K001328/2020|EPI ISL 515813|B.1.1.34|South Africa|2020-07-18	0.0006135164	Africa
Africa|hCoV-19/DRC/3664/2020|EPI ISL 447235|B.1.128|Democratic Republic of the Congo|2020-04-23	Africa|hCoV-19/South Africa/KRISP-K001328/2020|EPI ISL 515813|B.1.1.34|South Africa|2020-07-18	0.0006136211	Africa
Africa|hCoV-19/DRC/3683/2020|EPI ISL 447236|B.1.5|Democratic Republic of the Congo|2020-04-24	Africa|hCoV-19/South Africa/KRISP-K001328/2020|EPI ISL 515813|B.1.1.34|South Africa|2020-07-18	0.0005112375	Africa
Africa|hCoV-19/DRC/3688/2020|EPI ISL 447237|B.1.128|Democratic Republic of the Congo|2020-04-24	Africa|hCoV-19/South Africa/KRISP-K001328/2020|EPI ISL 515813|B.1.1.34|South Africa|2020-07-18	0.0006115991	Africa
Africa|hCoV-19/DRC/376/2020|EPI ISL 420851|B.1.6|Democratic Republic of the Congo|2020-03-25	Africa|hCoV-19/South Africa/KRISP-K001328/2020|EPI ISL 515813|B.1.1.34|South Africa|2020-07-18	0.0005093525	Africa
Africa|hCoV-19/DRC/3764/2020|EPI ISL 447238|B.1.84|Democratic Republic of the Congo|2020-04-24	Africa|hCoV-19/South Africa/KRISP-K001328/2020|EPI ISL 515813|B.1.1.34|South Africa|2020-07-18	0.0005445666	Africa
Africa|hCoV-19/DRC/3768/2020|EPI ISL 447239|B.1.84|Democratic Republic of the Congo|2020-04-24	Africa|hCoV-19/South Africa/KRISP-K001328/2020|EPI ISL 515813|B.1.1.34|South Africa|2020-07-18	0.0005109137	Africa
Africa|hCoV-19/DRC/3778/2020|EPI ISL 447240|B.1.128|Democratic Republic of the Congo|2020-04-24	Africa|hCoV-19/South Africa/KRISP-K001328/2020|EPI ISL 515813|B.1.1.34|South Africa|2020-07-18	0.0006104170	Africa
Africa|hCoV-19/DRC/3787/2020|EPI ISL 447241|B.1|Democratic Republic of the Congo|2020-04-24	Africa|hCoV-19/South Africa/KRISP-K001328/2020|EPI ISL 515813|B.1.1.34|South Africa|2020-07-18	0.0004855451	Africa
Africa|hCoV-19/DRC/3791/2020|EPI ISL 447242|B.1|Democratic Republic of the Congo|2020-04-24	Africa|hCoV-19/South Africa/KRISP-K001328/2020|EPI ISL 515813|B.1.1.34|South Africa|2020-07-18	0.0005271843	Africa
Africa|hCoV-19/DRC/3803/2020|EPI ISL 447243|B.1|Democratic Republic of the Congo|2020-04-24	Africa|hCoV-19/South Africa/KRISP-K001328/2020|EPI ISL 515813|B.1.1.34|South Africa|2020-07-18	0.0004533754	Africa
Africa|hCoV-19/DRC/3806/2020|EPI ISL 447244|B.1|Democratic Republic of the Congo|2020-04-24	Africa|hCoV-19/South Africa/KRISP-K001328/2020|EPI ISL 515813|B.1.1.34|South Africa|2020-07-18	0.0004533439	Africa
Africa|hCoV-19/DRC/3827/2020|EPI ISL 447245|B.1|Democratic Republic of the Congo|2020-04-24	Africa|hCoV-19/South Africa/KRISP-K001328/2020|EPI ISL 515813|B.1.1.34|South Africa|2020-07-18	0.0005793865	Africa
Africa|hCoV-19/DRC/3829/2020|EPI ISL 447246|B.1|Democratic Republic of the Congo|2020-04-24	Africa|hCoV-19/South Africa/KRISP-K001328/2020|EPI ISL 515813|B.1.1.34|South Africa|2020-07-18	0.0005460382	Africa
Africa|hCoV-19/DRC/3834/2020|EPI ISL 447247|A|Democratic Republic of the Congo|2020-04-25	Africa|hCoV-19/South Africa/KRISP-K001328/2020|EPI ISL 515813|B.1.1.34|South Africa|2020-07-18	0.0007889763	Africa
Africa|hCoV-19/DRC/3837/2020|EPI ISL 447248|B.1.128|Democratic Republic of the Congo|2020-04-25	Africa|hCoV-19/South Africa/KRISP-K001328/2020|EPI ISL 515813|B.1.1.34|South Africa|2020-07-18	0.0006132237	Africa
Africa|hCoV-19/DRC/3841/2020|EPI ISL 447249|B.1.128|Democratic Republic of the Congo|2020-04-25	Africa|hCoV-19/South Africa/KRISP-K001328/2020|EPI ISL 515813|B.1.1.34|South Africa|2020-07-18	0.0006458158	Africa
Africa|hCoV-19/DRC/3842/2020|EPI ISL 471396|B.1.128|Democratic Republic of the Congo|2020-04-25	Africa|hCoV-19/South Africa/KRISP-K001328/2020|EPI ISL 515813|B.1.1.34|South Africa|2020-07-18	0.0006388250	Africa
Africa|hCoV-19/DRC/3846/2020|EPI ISL 471397|B.1.84|Democratic Republic of the Congo|2020-04-25	Africa|hCoV-19/South Africa/KRISP-K001328/2020|EPI ISL 515813|B.1.1.34|South Africa|2020-07-18	0.0005715075	Africa
Africa|hCoV-19/DRC/3937/2020|EPI ISL 471398|B.1|Democratic Republic of the Congo|2020-04-25	Africa|hCoV-19/South Africa/KRISP-K001328/2020|EPI ISL 515813|B.1.1.34|South Africa|2020-07-18	0.0005378785	Africa
Africa|hCoV-19/DRC/3941/2020|EPI ISL 471399|B.1.128|Democratic Republic of the Congo|2020-04-25	Africa|hCoV-19/South Africa/KRISP-K001328/2020|EPI ISL 515813|B.1.1.34|South Africa|2020-07-18	0.0006120915	Africa
Africa|hCoV-19/DRC/3947/2020|EPI ISL 471400|B.1.214|Democratic Republic of the Congo|2020-04-25	Africa|hCoV-19/South Africa/KRISP-K001328/2020|EPI ISL 515813|B.1.1.34|South Africa|2020-07-18	0.0006387843	Africa
Africa|hCoV-19/DRC/3949/2020|EPI ISL 471401|B.1.84|Democratic Republic of the Congo|2020-04-26	Africa|hCoV-19/South Africa/KRISP-K001328/2020|EPI ISL 515813|B.1.1.34|South Africa|2020-07-18	0.0004743665	Africa
Africa|hCoV-19/DRC/396/2020|EPI ISL 420852|B.1.6|Democratic Republic of the Congo|2020-03-26	Africa|hCoV-19/South Africa/KRISP-K001328/2020|EPI ISL 515813|B.1.1.34|South Africa|2020-07-18	0.0004749184	Africa
Africa|hCoV-19/DRC/397/2020|EPI ISL 420845|B.1.6|Democratic Republic of the Congo|2020-03-26	Africa|hCoV-19/South Africa/KRISP-K001328/2020|EPI ISL 515813|B.1.1.34|South Africa|2020-07-18	0.0004713216	Africa
Africa|hCoV-19/DRC/400/2020|EPI ISL 420846|B.1.5|Democratic Republic of the Congo|2020-03	Africa|hCoV-19/South Africa/KRISP-K001328/2020|EPI ISL 515813|B.1.1.34|South Africa|2020-07-18	0.0004388879	Africa
Africa|hCoV-19/DRC/4012/2020|EPI ISL 471402|B.1|Democratic Republic of the Congo|2020-04-26	Africa|hCoV-19/South Africa/KRISP-K001328/2020|EPI ISL 515813|B.1.1.34|South Africa|2020-07-18	0.0006051642	Africa
Africa|hCoV-19/DRC/402/2020|EPI ISL 420853|B.1|Democratic Republic of the Congo|2020-03-26	Africa|hCoV-19/South Africa/KRISP-K001328/2020|EPI ISL 515813|B.1.1.34|South Africa|2020-07-18	0.0004936881	Africa
Africa|hCoV-19/DRC/4020/2020|EPI ISL 471403|B.1.5|Democratic Republic of the Congo|2020-04-26	Africa|hCoV-19/South Africa/KRISP-K001328/2020|EPI ISL 515813|B.1.1.34|South Africa|2020-07-18	0.0005379014	Africa
Africa|hCoV-19/DRC/4026/2020|EPI ISL 471404|B.1.84|Democratic Republic of the Congo|2020-04-27	Africa|hCoV-19/South Africa/KRISP-K001328/2020|EPI ISL 515813|B.1.1.34|South Africa|2020-07-18	0.0005065322	Africa
Africa|hCoV-19/DRC/4060/2020|EPI ISL 471405|B.1|Democratic Republic of the Congo|2020-04-27	Africa|hCoV-19/South Africa/KRISP-K001328/2020|EPI ISL 515813|B.1.1.34|South Africa|2020-07-18	0.0005389344	Africa
Africa|hCoV-19/DRC/4075/2020|EPI ISL 471406|B.1.214|Democratic Republic of the Congo|2020-04-27	Africa|hCoV-19/South Africa/KRISP-K001328/2020|EPI ISL 515813|B.1.1.34|South Africa|2020-07-18	0.0006104436	Africa
Africa|hCoV-19/DRC/4084/2020|EPI ISL 471407|B.1.214|Democratic Republic of the Congo|2020-04-27	Africa|hCoV-19/South Africa/KRISP-K001328/2020|EPI ISL 515813|B.1.1.34|South Africa|2020-07-18	0.0006394292	Africa
Africa|hCoV-19/DRC/4132/2020|EPI ISL 471408|B.1|Democratic Republic of the Congo|2020-04-27	Africa|hCoV-19/South Africa/KRISP-K001328/2020|EPI ISL 515813|B.1.1.34|South Africa|2020-07-18	0.0005714940	Africa
Africa|hCoV-19/DRC/4141/2020|EPI ISL 471409|B.1.128|Democratic Republic of the Congo|2020-04-27	Africa|hCoV-19/South Africa/KRISP-K001328/2020|EPI ISL 515813|B.1.1.34|South Africa|2020-07-18	0.0006051642	Africa
Africa|hCoV-19/DRC/4145/2020|EPI ISL 471410|B.1|Democratic Republic of the Congo|2020-04-27	Africa|hCoV-19/South Africa/KRISP-K001328/2020|EPI ISL 515813|B.1.1.34|South Africa|2020-07-18	0.0005042509	Africa
Africa|hCoV-19/DRC/4194/2020|EPI ISL 471414|B.1.5|Democratic Republic of the Congo|2020-04-28	Africa|hCoV-19/South Africa/KRISP-K001328/2020|EPI ISL 515813|B.1.1.34|South Africa|2020-07-18	0.0005378658	Africa
Africa|hCoV-19/DRC/4250/2020|EPI ISL 471415|B.1.1.1|Democratic Republic of the Congo|2020-04-28	Africa|hCoV-19/South Africa/KRISP-K001328/2020|EPI ISL 515813|B.1.1.34|South Africa|2020-07-18	0.0005042171	Africa
Africa|hCoV-19/DRC/4279/2020|EPI ISL 514114|B.1|Democratic Republic of the Congo|2020-04-28	Africa|hCoV-19/South Africa/KRISP-K001328/2020|EPI ISL 515813|B.1.1.34|South Africa|2020-07-18	0.0005453312	Africa
Africa|hCoV-19/DRC/4282/2020|EPI ISL 514103|B.1.128|Democratic Republic of the Congo|2020-04-08	Africa|hCoV-19/South Africa/KRISP-K001328/2020|EPI ISL 515813|B.1.1.34|South Africa|2020-07-18	0.0005794994	Africa
Africa|hCoV-19/DRC/4284/2020|EPI ISL 514115|B.1.128|Democratic Republic of the Congo|2020-04-28	Africa|hCoV-19/South Africa/KRISP-K001328/2020|EPI ISL 515813|B.1.1.34|South Africa|2020-07-18	0.0005794402	Africa
Africa|hCoV-19/DRC/431/2020|EPI ISL 420847|B.1.147|Democratic Republic of the Congo|2020-03-26	Africa|hCoV-19/South Africa/KRISP-K001328/2020|EPI ISL 515813|B.1.1.34|South Africa|2020-07-18	0.0004713171	Africa
Africa|hCoV-19/DRC/4418/2020|EPI ISL 496506|B.1.128|Democratic Republic of the Congo|2020-04-29	Africa|hCoV-19/South Africa/KRISP-K001328/2020|EPI ISL 515813|B.1.1.34|South Africa|2020-07-18	0.0006135793	Africa
Africa|hCoV-19/DRC/4422/2020|EPI ISL 496507|B.1.128|Democratic Republic of the Congo|2020-04-29	Africa|hCoV-19/South Africa/KRISP-K001328/2020|EPI ISL 515813|B.1.1.34|South Africa|2020-07-18	0.0005860505	Africa
Africa|hCoV-19/DRC/4427/2020|EPI ISL 496508|B.1.128|Democratic Republic of the Congo|2020-04-29	Africa|hCoV-19/South Africa/KRISP-K001328/2020|EPI ISL 515813|B.1.1.34|South Africa|2020-07-18	0.0005913083	Africa
Africa|hCoV-19/DRC/4429/2020|EPI ISL 513589|B.1.128|Democratic Republic of the Congo|2020-04-29	Africa|hCoV-19/South Africa/KRISP-K001328/2020|EPI ISL 515813|B.1.1.34|South Africa|2020-07-18	0.0005913495	Africa
Africa|hCoV-19/DRC/4430/2020|EPI ISL 496509|B.1.128|Democratic Republic of the Congo|2020-04-29	Africa|hCoV-19/South Africa/KRISP-K001328/2020|EPI ISL 515813|B.1.1.34|South Africa|2020-07-18	0.0005799929	Africa
Africa|hCoV-19/DRC/4437/2020|EPI ISL 513590|B.1.128|Democratic Republic of the Congo|2020-05-02	Africa|hCoV-19/South Africa/KRISP-K001328/2020|EPI ISL 515813|B.1.1.34|South Africa|2020-07-18	0.0006262566	Africa
Africa|hCoV-19/DRC/4442/2020|EPI ISL 496510|B.1.128|Democratic Republic of the Congo|2020-04-29	Africa|hCoV-19/South Africa/KRISP-K001328/2020|EPI ISL 515813|B.1.1.34|South Africa|2020-07-18	0.0005865960	Africa
Africa|hCoV-19/DRC/4444/2020|EPI ISL 514104|B.1.128|Democratic Republic of the Congo|2020-04-29	Africa|hCoV-19/South Africa/KRISP-K001328/2020|EPI ISL 515813|B.1.1.34|South Africa|2020-07-18	0.0005776288	Africa
Africa|hCoV-19/DRC/445/2020|EPI ISL 420848|B.1|Democratic Republic of the Congo|2020-03	Africa|hCoV-19/South Africa/KRISP-K001328/2020|EPI ISL 515813|B.1.1.34|South Africa|2020-07-18	0.0004546531	Africa
Africa|hCoV-19/DRC/4501/2020|EPI ISL 513591|B.1.5|Democratic Republic of the Congo|2020-05-30	Africa|hCoV-19/South Africa/KRISP-K001328/2020|EPI ISL 515813|B.1.1.34|South Africa|2020-07-18	0.0004870692	Africa
Africa|hCoV-19/DRC/4516/2020|EPI ISL 487192|B.1.1.275|Democratic Republic of the Congo|2020-04-28	Africa|hCoV-19/South Africa/KRISP-K001328/2020|EPI ISL 515813|B.1.1.34|South Africa|2020-07-18	0.0003398831	Africa
Africa|hCoV-19/DRC/4524/2020|EPI ISL 513597|A|Democratic Republic of the Congo|2020-04-30	Africa|hCoV-19/South Africa/KRISP-K001328/2020|EPI ISL 515813|B.1.1.34|South Africa|2020-07-18	0.0007806413	Africa
Africa|hCoV-19/DRC/4541/2020|EPI ISL 513598|B.1|Democratic Republic of the Congo|2020-04-30	Africa|hCoV-19/South Africa/KRISP-K001328/2020|EPI ISL 515813|B.1.1.34|South Africa|2020-07-18	0.0005715935	Africa
Africa|hCoV-19/DRC/4551/2020|EPI ISL 513599|B.1.178|Democratic Republic of the Congo|2020-04-30	Africa|hCoV-19/South Africa/KRISP-K001328/2020|EPI ISL 515813|B.1.1.34|South Africa|2020-07-18	0.0006174232	Africa
Africa|hCoV-19/DRC/4561/2020|EPI ISL 513600|B.1|Democratic Republic of the Congo|2020-04-30	Africa|hCoV-19/South Africa/KRISP-K001328/2020|EPI ISL 515813|B.1.1.34|South Africa|2020-07-18	0.0005378655	Africa
Africa|hCoV-19/DRC/4562/2020|EPI ISL 513601|B.1.214|Democratic Republic of the Congo|2020-04-30	Africa|hCoV-19/South Africa/KRISP-K001328/2020|EPI ISL 515813|B.1.1.34|South Africa|2020-07-18	0.0005378785	Africa
Africa|hCoV-19/DRC/4568/2020|EPI ISL 513602|B.1|Democratic Republic of the Congo|2020-04-30	Africa|hCoV-19/South Africa/KRISP-K001328/2020|EPI ISL 515813|B.1.1.34|South Africa|2020-07-18	0.0005435474	Africa
Africa|hCoV-19/DRC/4578/2020|EPI ISL 513603|B.1|Democratic Republic of the Congo|2020-04-30	Africa|hCoV-19/South Africa/KRISP-K001328/2020|EPI ISL 515813|B.1.1.34|South Africa|2020-07-18	0.0005812225	Africa
Africa|hCoV-19/DRC/4613/2020|EPI ISL 513604|B.1.214|Democratic Republic of the Congo|2020-04-30	Africa|hCoV-19/South Africa/KRISP-K001328/2020|EPI ISL 515813|B.1.1.34|South Africa|2020-07-18	0.0005766241	Africa
Africa|hCoV-19/DRC/4614/2020|EPI ISL 513605|B.1|Democratic Republic of the Congo|2020-04-30	Africa|hCoV-19/South Africa/KRISP-K001328/2020|EPI ISL 515813|B.1.1.34|South Africa|2020-07-18	0.0006724450	Africa
Africa|hCoV-19/DRC/4631/2020|EPI ISL 513606|B.1.5|Democratic Republic of the Congo|2020-04-30	Africa|hCoV-19/South Africa/KRISP-K001328/2020|EPI ISL 515813|B.1.1.34|South Africa|2020-07-18	0.0006724904	Africa
Africa|hCoV-19/DRC/4633/2020|EPI ISL 513607|B.1.128|Democratic Republic of the Congo|2020-04-30	Africa|hCoV-19/South Africa/KRISP-K001328/2020|EPI ISL 515813|B.1.1.34|South Africa|2020-07-18	0.0006388251	Africa
Africa|hCoV-19/DRC/4642/2020|EPI ISL 513608|B.1.128|Democratic Republic of the Congo|2020-04-30	Africa|hCoV-19/South Africa/KRISP-K001328/2020|EPI ISL 515813|B.1.1.34|South Africa|2020-07-18	0.0006387973	Africa
Africa|hCoV-19/DRC/4647/2020|EPI ISL 513609|B.1.128|Democratic Republic of the Congo|2020-04-30	Africa|hCoV-19/South Africa/KRISP-K001328/2020|EPI ISL 515813|B.1.1.34|South Africa|2020-07-18	0.0006051642	Africa
Africa|hCoV-19/DRC/4653/2020|EPI ISL 513610|B.1.128|Democratic Republic of the Congo|2020-04-30	Africa|hCoV-19/South Africa/KRISP-K001328/2020|EPI ISL 515813|B.1.1.34|South Africa|2020-07-18	0.0006388617	Africa
Africa|hCoV-19/DRC/4681/2020|EPI ISL 514116|B.1.128|Democratic Republic of the Congo|2020-04-30	Africa|hCoV-19/South Africa/KRISP-K001328/2020|EPI ISL 515813|B.1.1.34|South Africa|2020-07-18	0.0005865961	Africa
Africa|hCoV-19/DRC/4683/2020|EPI ISL 514105|B.1.5|Democratic Republic of the Congo|2020-04-30	Africa|hCoV-19/South Africa/KRISP-K001328/2020|EPI ISL 515813|B.1.1.34|South Africa|2020-07-18	0.0006194266	Africa
Africa|hCoV-19/DRC/4685/2020|EPI ISL 514106|B.1.128|Democratic Republic of the Congo|2020-04-30	Africa|hCoV-19/South Africa/KRISP-K001328/2020|EPI ISL 515813|B.1.1.34|South Africa|2020-07-18	0.0006470779	Africa
Africa|hCoV-19/DRC/4690/2020|EPI ISL 514117|B.1.128|Democratic Republic of the Congo|2020-04-30	Africa|hCoV-19/South Africa/KRISP-K001328/2020|EPI ISL 515813|B.1.1.34|South Africa|2020-07-18	0.0006139140	Africa
Africa|hCoV-19/DRC/4693/2020|EPI ISL 514118|B.1.128|Democratic Republic of the Congo|2020-04-30	Africa|hCoV-19/South Africa/KRISP-K001328/2020|EPI ISL 515813|B.1.1.34|South Africa|2020-07-18	0.0006126605	Africa
Africa|hCoV-19/DRC/4694/2020|EPI ISL 514107|B.1.128|Democratic Republic of the Congo|2020-04-30	Africa|hCoV-19/South Africa/KRISP-K001328/2020|EPI ISL 515813|B.1.1.34|South Africa|2020-07-18	0.0006198958	Africa
Africa|hCoV-19/DRC/4720/2020|EPI ISL 514108|B.1.84|Democratic Republic of the Congo|2020-05-01	Africa|hCoV-19/South Africa/KRISP-K001328/2020|EPI ISL 515813|B.1.1.34|South Africa|2020-07-18	0.0005424418	Africa
Africa|hCoV-19/DRC/4785/2020|EPI ISL 514119|B.1.84|Democratic Republic of the Congo|2020-05-01	Africa|hCoV-19/South Africa/KRISP-K001328/2020|EPI ISL 515813|B.1.1.34|South Africa|2020-07-18	0.0006808313	Africa
Africa|hCoV-19/DRC/5019/2020|EPI ISL 496511|B.1|Democratic Republic of the Congo|2020-05-02	Africa|hCoV-19/South Africa/KRISP-K001328/2020|EPI ISL 515813|B.1.1.34|South Africa|2020-07-18	0.0006038946	Africa
Africa|hCoV-19/DRC/5094/2020|EPI ISL 496491|B.1.84|Democratic Republic of the Congo|2020-05-02	Africa|hCoV-19/South Africa/KRISP-K001328/2020|EPI ISL 515813|B.1.1.34|South Africa|2020-07-18	0.0005511875	Africa
Africa|hCoV-19/DRC/5186/2020|EPI ISL 496512|B.1|Democratic Republic of the Congo|2020-05-03	Africa|hCoV-19/South Africa/KRISP-K001328/2020|EPI ISL 515813|B.1.1.34|South Africa|2020-07-18	0.0005861024	Africa
Africa|hCoV-19/DRC/5187/2020|EPI ISL 513619|B.1|Democratic Republic of the Congo|2020-05-03	Africa|hCoV-19/South Africa/KRISP-K001328/2020|EPI ISL 515813|B.1.1.34|South Africa|2020-07-18	0.0005787611	Africa
Africa|hCoV-19/DRC/5205/2020|EPI ISL 487365|B.1.1.275|Democratic Republic of the Congo|2020-05-01	Africa|hCoV-19/South Africa/KRISP-K001328/2020|EPI ISL 515813|B.1.1.34|South Africa|2020-07-18	0.0003800041	Africa
Africa|hCoV-19/DRC/521/2020|EPI ISL 420854|B.1.5|Democratic Republic of the Congo|2020-03-25	Africa|hCoV-19/South Africa/KRISP-K001328/2020|EPI ISL 515813|B.1.1.34|South Africa|2020-07-18	0.0004057352	Africa
Africa|hCoV-19/DRC/5210/2020|EPI ISL 487369|B.1.1.275|Democratic Republic of the Congo|2020-05-01	Africa|hCoV-19/South Africa/KRISP-K001328/2020|EPI ISL 515813|B.1.1.34|South Africa|2020-07-18	0.0003786923	Africa
Africa|hCoV-19/DRC/523/2020|EPI ISL 420849|B.1.1.1|Democratic Republic of the Congo|2020-03-28	Africa|hCoV-19/South Africa/KRISP-K001328/2020|EPI ISL 515813|B.1.1.34|South Africa|2020-07-18	0.0004045047	Africa
Africa|hCoV-19/DRC/5240/2020|EPI ISL 496492|B.1|Democratic Republic of the Congo|2020-05-03	Africa|hCoV-19/South Africa/KRISP-K001328/2020|EPI ISL 515813|B.1.1.34|South Africa|2020-07-18	0.0004775309	Africa
Africa|hCoV-19/DRC/5377/2020|EPI ISL 496513|B.1|Democratic Republic of the Congo|2020-05-04	Africa|hCoV-19/South Africa/KRISP-K001328/2020|EPI ISL 515813|B.1.1.34|South Africa|2020-07-18	0.0005457533	Africa
Africa|hCoV-19/DRC/5538/2020|EPI ISL 514120|B.1|Democratic Republic of the Congo|2020-05-05	Africa|hCoV-19/South Africa/KRISP-K001328/2020|EPI ISL 515813|B.1.1.34|South Africa|2020-07-18	0.0005249889	Africa
Africa|hCoV-19/DRC/5651/2020|EPI ISL 496493|B.1.1.1|Democratic Republic of the Congo|2020-05-06	Africa|hCoV-19/South Africa/KRISP-K001328/2020|EPI ISL 515813|B.1.1.34|South Africa|2020-07-18	0.0004522289	Africa
Africa|hCoV-19/DRC/5705/2020|EPI ISL 496494|B.1.84|Democratic Republic of the Congo|2020-05-06	Africa|hCoV-19/South Africa/KRISP-K001328/2020|EPI ISL 515813|B.1.1.34|South Africa|2020-07-18	0.0005312669	Africa
Africa|hCoV-19/DRC/5735/2020|EPI ISL 496495|B.1.214|Democratic Republic of the Congo|2020-05-06	Africa|hCoV-19/South Africa/KRISP-K001328/2020|EPI ISL 515813|B.1.1.34|South Africa|2020-07-18	0.0004902557	Africa
Africa|hCoV-19/DRC/5815/2020|EPI ISL 495629|B.1.214|Democratic Republic of the Congo|2020-05-06	Africa|hCoV-19/South Africa/KRISP-K001328/2020|EPI ISL 515813|B.1.1.34|South Africa|2020-07-18	0.0005957360	Africa
Africa|hCoV-19/DRC/5907/2020|EPI ISL 496496|B.1.84|Democratic Republic of the Congo|2020-05-07	Africa|hCoV-19/South Africa/KRISP-K001328/2020|EPI ISL 515813|B.1.1.34|South Africa|2020-07-18	0.0006375090	Africa
Africa|hCoV-19/DRC/5913/2020|EPI ISL 496497|B.1|Democratic Republic of the Congo|2020-05-07	Africa|hCoV-19/South Africa/KRISP-K001328/2020|EPI ISL 515813|B.1.1.34|South Africa|2020-07-18	0.0006202224	Africa
Africa|hCoV-19/DRC/5927/2020|EPI ISL 496498|B.1.9|Democratic Republic of the Congo|2020-05-07	Africa|hCoV-19/South Africa/KRISP-K001328/2020|EPI ISL 515813|B.1.1.34|South Africa|2020-07-18	0.0007929898	Africa
Africa|hCoV-19/DRC/5957/2020|EPI ISL 496499|B.1.5|Democratic Republic of the Congo|2020-05-07	Africa|hCoV-19/South Africa/KRISP-K001328/2020|EPI ISL 515813|B.1.1.34|South Africa|2020-07-18	0.0004424316	Africa
Africa|hCoV-19/DRC/5964/2020|EPI ISL 496500|B.1.178|Democratic Republic of the Congo|2020-05-07	Africa|hCoV-19/South Africa/KRISP-K001328/2020|EPI ISL 515813|B.1.1.34|South Africa|2020-07-18	0.0004650173	Africa
Africa|hCoV-19/DRC/5996/2020|EPI ISL 496514|B.1.84|Democratic Republic of the Congo|2020-05-08	Africa|hCoV-19/South Africa/KRISP-K001328/2020|EPI ISL 515813|B.1.1.34|South Africa|2020-07-18	0.0005514912	Africa
Africa|hCoV-19/DRC/6026/2020|EPI ISL 513622|B.1.1.1|Democratic Republic of the Congo|2020-05-08	Africa|hCoV-19/South Africa/KRISP-K001328/2020|EPI ISL 515813|B.1.1.34|South Africa|2020-07-18	0.0005181538	Africa
Africa|hCoV-19/DRC/6143/2020|EPI ISL 496515|B.1|Democratic Republic of the Congo|2020-05-08	Africa|hCoV-19/South Africa/KRISP-K001328/2020|EPI ISL 515813|B.1.1.34|South Africa|2020-07-18	0.0005220586	Africa
Africa|hCoV-19/DRC/6151/2020|EPI ISL 513620|B.1.214|Democratic Republic of the Congo|2020-05-08	Africa|hCoV-19/South Africa/KRISP-K001328/2020|EPI ISL 515813|B.1.1.34|South Africa|2020-07-18	0.0005818526	Africa
Africa|hCoV-19/DRC/6163/2020|EPI ISL 513623|B.1.214|Democratic Republic of the Congo|2020-05-08	Africa|hCoV-19/South Africa/KRISP-K001328/2020|EPI ISL 515813|B.1.1.34|South Africa|2020-07-18	0.0005887434	Africa
Africa|hCoV-19/DRC/6203/2020|EPI ISL 514109|B.1|Democratic Republic of the Congo|2020-05-09	Africa|hCoV-19/South Africa/KRISP-K001328/2020|EPI ISL 515813|B.1.1.34|South Africa|2020-07-18	0.0006828971	Africa
Africa|hCoV-19/DRC/6209/2020|EPI ISL 514110|B.1.84|Democratic Republic of the Congo|2020-05-09	Africa|hCoV-19/South Africa/KRISP-K001328/2020|EPI ISL 515813|B.1.1.34|South Africa|2020-07-18	0.0005112794	Africa
Africa|hCoV-19/DRC/6227/2020|EPI ISL 514121|B.1.84|Democratic Republic of the Congo|2020-05-09	Africa|hCoV-19/South Africa/KRISP-K001328/2020|EPI ISL 515813|B.1.1.34|South Africa|2020-07-18	0.0005119598	Africa
Africa|hCoV-19/DRC/6313/2020|EPI ISL 496516|B.1.84|Democratic Republic of the Congo|2020-05-09	Africa|hCoV-19/South Africa/KRISP-K001328/2020|EPI ISL 515813|B.1.1.34|South Africa|2020-07-18	0.0006407604	Africa
Africa|hCoV-19/DRC/6338/2020|EPI ISL 495630|B.1|Democratic Republic of the Congo|2020-05-09	Africa|hCoV-19/South Africa/KRISP-K001328/2020|EPI ISL 515813|B.1.1.34|South Africa|2020-07-18	0.0005629944	Africa
Africa|hCoV-19/DRC/6341/2020|EPI ISL 495631|B.1|Democratic Republic of the Congo|2020-05-09	Africa|hCoV-19/South Africa/KRISP-K001328/2020|EPI ISL 515813|B.1.1.34|South Africa|2020-07-18	0.0006735366	Africa
Africa|hCoV-19/DRC/6342/2020|EPI ISL 495632|B.1|Democratic Republic of the Congo|2020-05-09	Africa|hCoV-19/South Africa/KRISP-K001328/2020|EPI ISL 515813|B.1.1.34|South Africa|2020-07-18	0.0006265052	Africa
Africa|hCoV-19/DRC/6361/2020|EPI ISL 495633|B.1|Democratic Republic of the Congo|2020-05-09	Africa|hCoV-19/South Africa/KRISP-K001328/2020|EPI ISL 515813|B.1.1.34|South Africa|2020-07-18	0.0005330656	Africa
Africa|hCoV-19/DRC/6380/2020|EPI ISL 513611|B.1.1.275|Democratic Republic of the Congo|2020-05-04	Africa|hCoV-19/South Africa/KRISP-K001328/2020|EPI ISL 515813|B.1.1.34|South Africa|2020-07-18	0.0003805955	Africa
Africa|hCoV-19/DRC/6384/2020|EPI ISL 513612|B.1.1.275|Democratic Republic of the Congo|2020-05-07	Africa|hCoV-19/South Africa/KRISP-K001328/2020|EPI ISL 515813|B.1.1.34|South Africa|2020-07-18	0.0003455788	Africa
Africa|hCoV-19/DRC/6386/2020|EPI ISL 513613|B.1.1.275|Democratic Republic of the Congo|2020-05-07	Africa|hCoV-19/South Africa/KRISP-K001328/2020|EPI ISL 515813|B.1.1.34|South Africa|2020-07-18	0.0003392262	Africa
Africa|hCoV-19/DRC/6389/2020|EPI ISL 513614|B.1.84|Democratic Republic of the Congo|2020-05-07	Africa|hCoV-19/South Africa/KRISP-K001328/2020|EPI ISL 515813|B.1.1.34|South Africa|2020-07-18	0.0006197188	Africa
Africa|hCoV-19/DRC/6390/2020|EPI ISL 513615|B.1.1.275|Democratic Republic of the Congo|2020-05-04	Africa|hCoV-19/South Africa/KRISP-K001328/2020|EPI ISL 515813|B.1.1.34|South Africa|2020-07-18	0.0004416263	Africa
Africa|hCoV-19/DRC/6392/2020|EPI ISL 513616|B.1|Democratic Republic of the Congo|2020-05-04	Africa|hCoV-19/South Africa/KRISP-K001328/2020|EPI ISL 515813|B.1.1.34|South Africa|2020-07-18	0.0004072122	Africa
Africa|hCoV-19/DRC/6395/2020|EPI ISL 513617|B.1.1.275|Democratic Republic of the Congo|2020-05-07	Africa|hCoV-19/South Africa/KRISP-K001328/2020|EPI ISL 515813|B.1.1.34|South Africa|2020-07-18	0.0004706230	Africa
Africa|hCoV-19/DRC/6398/2020|EPI ISL 513618|B.1.1.275|Democratic Republic of the Congo|2020-05-07	Africa|hCoV-19/South Africa/KRISP-K001328/2020|EPI ISL 515813|B.1.1.34|South Africa|2020-07-18	0.0003697206	Africa
Africa|hCoV-19/DRC/6724/2020|EPI ISL 495634|B.1|Democratic Republic of the Congo|2020-05-11	Africa|hCoV-19/South Africa/KRISP-K001328/2020|EPI ISL 515813|B.1.1.34|South Africa|2020-07-18	0.0005112724	Africa
Africa|hCoV-19/DRC/6743/2020|EPI ISL 495635|B.1.149|Democratic Republic of the Congo|2020-05-11	Africa|hCoV-19/South Africa/KRISP-K001328/2020|EPI ISL 515813|B.1.1.34|South Africa|2020-07-18	0.0005303390	Africa
Africa|hCoV-19/DRC/6783/2020|EPI ISL 496501|B.1.149|Democratic Republic of the Congo|2020-05-11	Africa|hCoV-19/South Africa/KRISP-K001328/2020|EPI ISL 515813|B.1.1.34|South Africa|2020-07-18	0.0005623021	Africa
Africa|hCoV-19/DRC/6784/2020|EPI ISL 495636|B.1|Democratic Republic of the Congo|2020-05-11	Africa|hCoV-19/South Africa/KRISP-K001328/2020|EPI ISL 515813|B.1.1.34|South Africa|2020-07-18	0.0004763513	Africa
Africa|hCoV-19/DRC/6786/2020|EPI ISL 495637|B.1.178|Democratic Republic of the Congo|2020-05-11	Africa|hCoV-19/South Africa/KRISP-K001328/2020|EPI ISL 515813|B.1.1.34|South Africa|2020-07-18	0.0005798866	Africa
Africa|hCoV-19/DRC/6791/2020|EPI ISL 495638|B.1.178|Democratic Republic of the Congo|2020-05-11	Africa|hCoV-19/South Africa/KRISP-K001328/2020|EPI ISL 515813|B.1.1.34|South Africa|2020-07-18	0.0005478194	Africa
Africa|hCoV-19/DRC/6792/2020|EPI ISL 495639|B.1|Democratic Republic of the Congo|2020-05-11	Africa|hCoV-19/South Africa/KRISP-K001328/2020|EPI ISL 515813|B.1.1.34|South Africa|2020-07-18	0.0005347513	Africa
Africa|hCoV-19/DRC/6801/2020|EPI ISL 514111|B.1|Democratic Republic of the Congo|2020-05-11	Africa|hCoV-19/South Africa/KRISP-K001328/2020|EPI ISL 515813|B.1.1.34|South Africa|2020-07-18	0.0007224182	Africa
Africa|hCoV-19/DRC/6853/2020|EPI ISL 496502|B.1.214|Democratic Republic of the Congo|2020-05-11	Africa|hCoV-19/South Africa/KRISP-K001328/2020|EPI ISL 515813|B.1.1.34|South Africa|2020-07-18	0.0005193262	Africa
Africa|hCoV-19/DRC/6854/2020|EPI ISL 496503|B.1|Democratic Republic of the Congo|2020-05-11	Africa|hCoV-19/South Africa/KRISP-K001328/2020|EPI ISL 515813|B.1.1.34|South Africa|2020-07-18	0.0007051398	Africa
Africa|hCoV-19/DRC/6875/2020|EPI ISL 496504|B.1|Democratic Republic of the Congo|2020-05-11	Africa|hCoV-19/South Africa/KRISP-K001328/2020|EPI ISL 515813|B.1.1.34|South Africa|2020-07-18	0.0005112968	Africa
Africa|hCoV-19/DRC/7042/2020|EPI ISL 513592|B.1.214|Democratic Republic of the Congo|2020-05-12	Africa|hCoV-19/South Africa/KRISP-K001328/2020|EPI ISL 515813|B.1.1.34|South Africa|2020-07-18	0.0005439060	Africa
Africa|hCoV-19/DRC/7061/2020|EPI ISL 513593|B.1|Democratic Republic of the Congo|2020-05-12	Africa|hCoV-19/South Africa/KRISP-K001328/2020|EPI ISL 515813|B.1.1.34|South Africa|2020-07-18	0.0004932241	Africa
Africa|hCoV-19/DRC/7140/2020|EPI ISL 513594|B.1.214|Democratic Republic of the Congo|2020-05-12	Africa|hCoV-19/South Africa/KRISP-K001328/2020|EPI ISL 515813|B.1.1.34|South Africa|2020-07-18	0.0006566088	Africa
Africa|hCoV-19/DRC/7200/2020|EPI ISL 514112|B.1|Democratic Republic of the Congo|2020-05-13	Africa|hCoV-19/South Africa/KRISP-K001328/2020|EPI ISL 515813|B.1.1.34|South Africa|2020-07-18	0.0006443767	Africa
Africa|hCoV-19/DRC/7211/2020|EPI ISL 514122|B.1.149|Democratic Republic of the Congo|2020-05-13	Africa|hCoV-19/South Africa/KRISP-K001328/2020|EPI ISL 515813|B.1.1.34|South Africa|2020-07-18	0.0006127292	Africa
Africa|hCoV-19/DRC/7248/2020|EPI ISL 514123|B.1|Democratic Republic of the Congo|2020-05-13	Africa|hCoV-19/South Africa/KRISP-K001328/2020|EPI ISL 515813|B.1.1.34|South Africa|2020-07-18	0.0005220112	Africa
Africa|hCoV-19/DRC/7255/2020|EPI ISL 514124|B.1.149|Democratic Republic of the Congo|2020-05-13	Africa|hCoV-19/South Africa/KRISP-K001328/2020|EPI ISL 515813|B.1.1.34|South Africa|2020-07-18	0.0006522339	Africa
Africa|hCoV-19/DRC/73/2020|EPI ISL 417941|B.1.178|Democratic Republic of the Congo|2020-03-18	Africa|hCoV-19/South Africa/KRISP-K001328/2020|EPI ISL 515813|B.1.1.34|South Africa|2020-07-18	0.0004417163	Africa
Africa|hCoV-19/DRC/7386/2020|EPI ISL 513595|B.1.5|Democratic Republic of the Congo|2020-05-14	Africa|hCoV-19/South Africa/KRISP-K001328/2020|EPI ISL 515813|B.1.1.34|South Africa|2020-07-18	0.0004550189	Africa
Africa|hCoV-19/DRC/7430/2020|EPI ISL 496517|B.1.1.1|Democratic Republic of the Congo|2020-05-14	Africa|hCoV-19/South Africa/KRISP-K001328/2020|EPI ISL 515813|B.1.1.34|South Africa|2020-07-18	0.0006454608	Africa
Africa|hCoV-19/DRC/7434/2020|EPI ISL 513621|B.1.1.1|Democratic Republic of the Congo|2020-05-14	Africa|hCoV-19/South Africa/KRISP-K001328/2020|EPI ISL 515813|B.1.1.34|South Africa|2020-07-18	0.0006272669	Africa
Africa|hCoV-19/DRC/7471/2020|EPI ISL 513596|B.1.214|Democratic Republic of the Congo|2020-05-14	Africa|hCoV-19/South Africa/KRISP-K001328/2020|EPI ISL 515813|B.1.1.34|South Africa|2020-07-18	0.0005476883	Africa
Africa|hCoV-19/DRC/7488/2020|EPI ISL 514113|B.1.1|Democratic Republic of the Congo|2020-05-14	Africa|hCoV-19/South Africa/KRISP-K001328/2020|EPI ISL 515813|B.1.1.34|South Africa|2020-07-18	0.0003066181	Africa
Africa|hCoV-19/DRC/7713/2020|EPI ISL 495640|B.1|Democratic Republic of the Congo|2020-05-14	Africa|hCoV-19/South Africa/KRISP-K001328/2020|EPI ISL 515813|B.1.1.34|South Africa|2020-07-18	0.0007337128	Africa
Africa|hCoV-19/DRC/7864/2020|EPI ISL 496505|B.1.214|Democratic Republic of the Congo|2020-05-15	Africa|hCoV-19/South Africa/KRISP-K001328/2020|EPI ISL 515813|B.1.1.34|South Africa|2020-07-18	0.0006248675	Africa
Africa|hCoV-19/DRC/7920/2020|EPI ISL 495641|B.1|Democratic Republic of the Congo|2020-05-15	Africa|hCoV-19/South Africa/KRISP-K001328/2020|EPI ISL 515813|B.1.1.34|South Africa|2020-07-18	0.0006482671	Africa
Africa|hCoV-19/DRC/80/2020|EPI ISL 417942|B.1.178|Democratic Republic of the Congo|2020-03-18	Africa|hCoV-19/South Africa/KRISP-K001328/2020|EPI ISL 515813|B.1.1.34|South Africa|2020-07-18	0.0004388984	Africa
Africa|hCoV-19/DRC/8018/2020|EPI ISL 514125|B.1.5|Democratic Republic of the Congo|2020-05-15	Africa|hCoV-19/South Africa/KRISP-K001328/2020|EPI ISL 515813|B.1.1.34|South Africa|2020-07-18	0.0006355736	Africa
Africa|hCoV-19/DRC/81/2020|EPI ISL 417944|B.1.9|Democratic Republic of the Congo|2020-03-18	Africa|hCoV-19/South Africa/KRISP-K001328/2020|EPI ISL 515813|B.1.1.34|South Africa|2020-07-18	0.0005419217	Africa
Africa|hCoV-19/DRC/82/2020|EPI ISL 417946|B.1.5|Democratic Republic of the Congo|2020-03-18	Africa|hCoV-19/South Africa/KRISP-K001328/2020|EPI ISL 515813|B.1.1.34|South Africa|2020-07-18	0.0004033494	Africa
Africa|hCoV-19/DRC/94/2020|EPI ISL 417947|B.1|Democratic Republic of the Congo|2020-03-19	Africa|hCoV-19/South Africa/KRISP-K001328/2020|EPI ISL 515813|B.1.1.34|South Africa|2020-07-18	0.0004371658	Africa
Africa|hCoV-19/DRC/998/2020|EPI ISL 429254|B.1|Democratic Republic of the Congo|2020-04-03	Africa|hCoV-19/South Africa/KRISP-K001328/2020|EPI ISL 515813|B.1.1.34|South Africa|2020-07-18	0.0005317053	Africa
Africa|hCoV-19/DRC/KN-0038/2020|EPI ISL 417434|B.1.128|Democratic Republic of the Congo|2020-03-14	Africa|hCoV-19/South Africa/KRISP-K001328/2020|EPI ISL 515813|B.1.1.34|South Africa|2020-07-18	0.0005293870	Africa
Africa|hCoV-19/DRC/KN-0054/2020|EPI ISL 417437|B.1.178|Democratic Republic of the Congo|2020-03-17	Africa|hCoV-19/South Africa/KRISP-K001328/2020|EPI ISL 515813|B.1.1.34|South Africa|2020-07-18	0.0004711629	Africa
Africa|hCoV-19/DRC/KN-0058/2020|EPI ISL 417438|B.1|Democratic Republic of the Congo|2020-03-17	Africa|hCoV-19/South Africa/KRISP-K001328/2020|EPI ISL 515813|B.1.1.34|South Africa|2020-07-18	0.0004409613	Africa
Africa|hCoV-19/DRC/KN-0060/2020|EPI ISL 417440|B.1|Democratic Republic of the Congo|2020-03-17	Africa|hCoV-19/South Africa/KRISP-K001328/2020|EPI ISL 515813|B.1.1.34|South Africa|2020-07-18	0.0004715375	Africa
Africa|hCoV-19/DRC/KN-0070/2020|EPI ISL 417441|B.1.178|Democratic Republic of the Congo|2020-03-17	Africa|hCoV-19/South Africa/KRISP-K001328/2020|EPI ISL 515813|B.1.1.34|South Africa|2020-07-18	0.0004475700	Africa
Africa|hCoV-19/DRC/KN-0072/2020|EPI ISL 417442|B.1.178|Democratic Republic of the Congo|2020-03-18	Africa|hCoV-19/South Africa/KRISP-K001328/2020|EPI ISL 515813|B.1.1.34|South Africa|2020-07-18	0.0004392244	Africa
Africa|hCoV-19/DRC/KN-13/2020|EPI ISL 414647|B.1|Democratic Republic of the Congo|2020-03-09	Africa|hCoV-19/South Africa/KRISP-K001328/2020|EPI ISL 515813|B.1.1.34|South Africa|2020-07-18	0.0004511353	Africa
Africa|hCoV-19/Egypt/Army-MCL001/2020|EPI ISL 510526|B.1|Egypt|2020-06-01	Africa|hCoV-19/South Africa/KRISP-K001328/2020|EPI ISL 515813|B.1.1.34|South Africa|2020-07-18	0.0005715321	Africa
Africa|hCoV-19/Egypt/C-CU001a-S1/2020|EPI ISL 529031|B.1.255|Egypt|2020-05-19	Africa|hCoV-19/South Africa/KRISP-K001328/2020|EPI ISL 515813|B.1.1.34|South Africa|2020-07-18	0.0006052883	Africa
Africa|hCoV-19/Egypt/C-CU002b-S3/2020|EPI ISL 529032|B.1.1.1|Egypt|2020-06-19	Africa|hCoV-19/South Africa/KRISP-K001328/2020|EPI ISL 515813|B.1.1.34|South Africa|2020-07-18	0.0006387671	Africa
Africa|hCoV-19/Egypt/C-VSVRI-SERVAC/2020|EPI ISL 528386|B.1.255|Egypt|2020-08-22	Africa|hCoV-19/South Africa/KRISP-K001328/2020|EPI ISL 515813|B.1.1.34|South Africa|2020-07-18	0.0004370336	Africa
Africa|hCoV-19/Egypt/CUNCI-7I028/2020|EPI ISL 524426|B.1.255|Egypt|2020-07-19	Africa|hCoV-19/South Africa/KRISP-K001328/2020|EPI ISL 515813|B.1.1.34|South Africa|2020-07-18	0.0004370336	Africa
Africa|hCoV-19/Egypt/CUNCI-HGC002/2020|EPI ISL 468045|B.1|Egypt|2020-05-02	Africa|hCoV-19/South Africa/KRISP-K001328/2020|EPI ISL 515813|B.1.1.34|South Africa|2020-07-18	0.0004374261	Africa
Africa|hCoV-19/Egypt/CUNCI-HGC004/2020|EPI ISL 468048|B.1|Egypt|2020-05-02	Africa|hCoV-19/South Africa/KRISP-K001328/2020|EPI ISL 515813|B.1.1.34|South Africa|2020-07-18	0.0004373085	Africa
Africa|hCoV-19/Egypt/CUNCI-HGC005/2020|EPI ISL 468052|B.1|Egypt|2020-05-02	Africa|hCoV-19/South Africa/KRISP-K001328/2020|EPI ISL 515813|B.1.1.34|South Africa|2020-07-18	0.0005046341	Africa
Africa|hCoV-19/Egypt/CUNCI-HGC006/2020|EPI ISL 468050|B.1|Egypt|2020-05-02	Africa|hCoV-19/South Africa/KRISP-K001328/2020|EPI ISL 515813|B.1.1.34|South Africa|2020-07-18	0.0005045392	Africa
Africa|hCoV-19/Egypt/CUNCI-HGC007-2/2020|EPI ISL 468054|B.1|Egypt|2020-05-02	Africa|hCoV-19/South Africa/KRISP-K001328/2020|EPI ISL 515813|B.1.1.34|South Africa|2020-07-18	0.0005380901	Africa
Africa|hCoV-19/Egypt/CUNCI-HGC007/2020|EPI ISL 468046|B.1|Egypt|2020-05-02	Africa|hCoV-19/South Africa/KRISP-K001328/2020|EPI ISL 515813|B.1.1.34|South Africa|2020-07-18	0.0005046240	Africa
Africa|hCoV-19/Egypt/CUNCI-HGC008/2020|EPI ISL 468044|B.1|Egypt|2020-05-02	Africa|hCoV-19/South Africa/KRISP-K001328/2020|EPI ISL 515813|B.1.1.34|South Africa|2020-07-18	0.0005046410	Africa
Africa|hCoV-19/Egypt/CUNCI-HGC009/2020|EPI ISL 468053|B.1|Egypt|2020-05-02	Africa|hCoV-19/South Africa/KRISP-K001328/2020|EPI ISL 515813|B.1.1.34|South Africa|2020-07-18	0.0004374850	Africa
Africa|hCoV-19/Egypt/CUNCI-HGC010/2020|EPI ISL 468055|B.1.247|Egypt|2020-05-02	Africa|hCoV-19/South Africa/KRISP-K001328/2020|EPI ISL 515813|B.1.1.34|South Africa|2020-07-18	0.0006728975	Africa
Africa|hCoV-19/Egypt/CUNCI-HGC011/2020|EPI ISL 468059|B.1|Egypt|2020-05-02	Africa|hCoV-19/South Africa/KRISP-K001328/2020|EPI ISL 515813|B.1.1.34|South Africa|2020-07-18	0.0005046699	Africa
Africa|hCoV-19/Egypt/CUNCI-HGC012/2020|EPI ISL 468051|B.1.255|Egypt|2020-05-02	Africa|hCoV-19/South Africa/KRISP-K001328/2020|EPI ISL 515813|B.1.1.34|South Africa|2020-07-18	0.0006392636	Africa
Africa|hCoV-19/Egypt/CUNCI-HGC013/2020|EPI ISL 468047|B.1.201|Egypt|2020-05-02	Africa|hCoV-19/South Africa/KRISP-K001328/2020|EPI ISL 515813|B.1.1.34|South Africa|2020-07-18	0.0005719553	Africa
Africa|hCoV-19/Egypt/CUNCI-HGC014/2020|EPI ISL 468060|B.1.5|Egypt|2020-05-02	Africa|hCoV-19/South Africa/KRISP-K001328/2020|EPI ISL 515813|B.1.1.34|South Africa|2020-07-18	0.0003700775	Africa
Africa|hCoV-19/Egypt/CUNCI-HGC015/2020|EPI ISL 468056|B.1|Egypt|2020-05-02	Africa|hCoV-19/South Africa/KRISP-K001328/2020|EPI ISL 515813|B.1.1.34|South Africa|2020-07-18	0.0003700651	Africa
Africa|hCoV-19/Egypt/CUNCI-HGC016/2020|EPI ISL 468058|B.1|Egypt|2020-05-02	Africa|hCoV-19/South Africa/KRISP-K001328/2020|EPI ISL 515813|B.1.1.34|South Africa|2020-07-18	0.0005056274	Africa
Africa|hCoV-19/Egypt/CUNCI-HGC021/2020|EPI ISL 468061|B.1|Egypt|2020-05-02	Africa|hCoV-19/South Africa/KRISP-K001328/2020|EPI ISL 515813|B.1.1.34|South Africa|2020-07-18	0.0005053770	Africa
Africa|hCoV-19/Egypt/CUNCI-HGC023/2020|EPI ISL 468057|B.1.5|Egypt|2020-05-02	Africa|hCoV-19/South Africa/KRISP-K001328/2020|EPI ISL 515813|B.1.1.34|South Africa|2020-07-18	0.0004037658	Africa
Africa|hCoV-19/Egypt/CUNCI-HGC028/2020|EPI ISL 468062|B.1|Egypt|2020-05-02	Africa|hCoV-19/South Africa/KRISP-K001328/2020|EPI ISL 515813|B.1.1.34|South Africa|2020-07-18	0.0005729575	Africa
Africa|hCoV-19/Egypt/CUNCI-HGC3I011/2020|EPI ISL 479697|B.1|Egypt|2020-06-02	Africa|hCoV-19/South Africa/KRISP-K001328/2020|EPI ISL 515813|B.1.1.34|South Africa|2020-07-18	0.0005042966	Africa
Africa|hCoV-19/Egypt/CUNCI-HGC3I012/2020|EPI ISL 479693|B.1.255|Egypt|2020-06-02	Africa|hCoV-19/South Africa/KRISP-K001328/2020|EPI ISL 515813|B.1.1.34|South Africa|2020-07-18	0.0006387909	Africa
Africa|hCoV-19/Egypt/CUNCI-HGC3I013/2020|EPI ISL 479694|B.1.201|Egypt|2020-06-02	Africa|hCoV-19/South Africa/KRISP-K001328/2020|EPI ISL 515813|B.1.1.34|South Africa|2020-07-18	0.0005715324	Africa
Africa|hCoV-19/Egypt/CUNCI-HGC3I014/2020|EPI ISL 479696|B.1.5|Egypt|2020-06-02	Africa|hCoV-19/South Africa/KRISP-K001328/2020|EPI ISL 515813|B.1.1.34|South Africa|2020-07-18	0.0003697914	Africa
Africa|hCoV-19/Egypt/CUNCI-HGC3I02/2020|EPI ISL 479686|B.1|Egypt|2020-06-02	Africa|hCoV-19/South Africa/KRISP-K001328/2020|EPI ISL 515813|B.1.1.34|South Africa|2020-07-18	0.0004706927	Africa
Africa|hCoV-19/Egypt/CUNCI-HGC3I023/2020|EPI ISL 479695|B.1.5|Egypt|2020-06-02	Africa|hCoV-19/South Africa/KRISP-K001328/2020|EPI ISL 515813|B.1.1.34|South Africa|2020-07-18	0.0004034672	Africa
Africa|hCoV-19/Egypt/CUNCI-HGC3I025/2020|EPI ISL 479691|B.1|Egypt|2020-06-02	Africa|hCoV-19/South Africa/KRISP-K001328/2020|EPI ISL 515813|B.1.1.34|South Africa|2020-07-18	0.0005379797	Africa
Africa|hCoV-19/Egypt/CUNCI-HGC3I03/2020|EPI ISL 479687|B.1|Egypt|2020-06-02	Africa|hCoV-19/South Africa/KRISP-K001328/2020|EPI ISL 515813|B.1.1.34|South Africa|2020-07-18	0.0005042509	Africa
Africa|hCoV-19/Egypt/CUNCI-HGC3I05/2020|EPI ISL 479690|B.1|Egypt|2020-06-02	Africa|hCoV-19/South Africa/KRISP-K001328/2020|EPI ISL 515813|B.1.1.34|South Africa|2020-07-18	0.0005042610	Africa
Africa|hCoV-19/Egypt/CUNCI-HGC3I06/2020|EPI ISL 479688|B.1|Egypt|2020-06-02	Africa|hCoV-19/South Africa/KRISP-K001328/2020|EPI ISL 515813|B.1.1.34|South Africa|2020-07-18	0.0005042679	Africa
Africa|hCoV-19/Egypt/CUNCI-HGC3I08/2020|EPI ISL 479698|B.1|Egypt|2020-06-02	Africa|hCoV-19/South Africa/KRISP-K001328/2020|EPI ISL 515813|B.1.1.34|South Africa|2020-07-18	0.0005042679	Africa
Africa|hCoV-19/Egypt/CUNCI-HGC3I09/2020|EPI ISL 479692|B.1|Egypt|2020-06-02	Africa|hCoV-19/South Africa/KRISP-K001328/2020|EPI ISL 515813|B.1.1.34|South Africa|2020-07-18	0.0004371614	Africa
Africa|hCoV-19/Egypt/CUNCI-HGC4I003/2020|EPI ISL 479699|B.1.1.247|Egypt|2020-06-02	Africa|hCoV-19/South Africa/KRISP-K001328/2020|EPI ISL 515813|B.1.1.34|South Africa|2020-07-18	0.0005042830	Africa
Africa|hCoV-19/Egypt/CUNCI-HGC4I004/2020|EPI ISL 479700|B.1.1.296|Egypt|2020-06-02	Africa|hCoV-19/South Africa/KRISP-K001328/2020|EPI ISL 515813|B.1.1.34|South Africa|2020-07-18	0.0004033613	Africa
Africa|hCoV-19/Egypt/CUNCI-HGC4I015/2020|EPI ISL 479728|B.1.1.123|Egypt|2020-06-02	Africa|hCoV-19/South Africa/KRISP-K001328/2020|EPI ISL 515813|B.1.1.34|South Africa|2020-07-18	0.0004370657	Africa
Africa|hCoV-19/Egypt/CUNCI-HGC4I022/2020|EPI ISL 479705|B.1.1|Egypt|2020-06-02	Africa|hCoV-19/South Africa/KRISP-K001328/2020|EPI ISL 515813|B.1.1.34|South Africa|2020-07-18	0.0005379128	Africa
Africa|hCoV-19/Egypt/CUNCI-HGC4I023/2020|EPI ISL 479729|B.1.1.247|Egypt|2020-06-02	Africa|hCoV-19/South Africa/KRISP-K001328/2020|EPI ISL 515813|B.1.1.34|South Africa|2020-07-18	0.0003698398	Africa
Africa|hCoV-19/Egypt/CUNCI-HGC4I025/2020|EPI ISL 479706|B.1.255|Egypt|2020-06-02	Africa|hCoV-19/South Africa/KRISP-K001328/2020|EPI ISL 515813|B.1.1.34|South Africa|2020-07-18	0.0005715381	Africa
Africa|hCoV-19/Egypt/CUNCI-HGC4I026/2020|EPI ISL 479702|B.1|Egypt|2020-06-02	Africa|hCoV-19/South Africa/KRISP-K001328/2020|EPI ISL 515813|B.1.1.34|South Africa|2020-07-18	0.0006393991	Africa
Africa|hCoV-19/Egypt/CUNCI-HGC4I029/2020|EPI ISL 479701|B.1.1.1|Egypt|2020-06-02	Africa|hCoV-19/South Africa/KRISP-K001328/2020|EPI ISL 515813|B.1.1.34|South Africa|2020-07-18	0.0005715382	Africa
Africa|hCoV-19/Egypt/CUNCI-HGC4I030/2020|EPI ISL 479703|B.1|Egypt|2020-06-02	Africa|hCoV-19/South Africa/KRISP-K001328/2020|EPI ISL 515813|B.1.1.34|South Africa|2020-07-18	0.0005715209	Africa
Africa|hCoV-19/Egypt/CUNCI-HGC4I031/2020|EPI ISL 479707|B.1.1.1|Egypt|2020-06-02	Africa|hCoV-19/South Africa/KRISP-K001328/2020|EPI ISL 515813|B.1.1.34|South Africa|2020-07-18	0.0006387887	Africa
Africa|hCoV-19/Egypt/CUNCI-HGC4I032/2020|EPI ISL 479709|B.1.1|Egypt|2020-06-02	Africa|hCoV-19/South Africa/KRISP-K001328/2020|EPI ISL 515813|B.1.1.34|South Africa|2020-07-18	0.0004037140	Africa
Africa|hCoV-19/Egypt/CUNCI-HGC4I033/2020|EPI ISL 479704|B.1|Egypt|2020-06-02	Africa|hCoV-19/South Africa/KRISP-K001328/2020|EPI ISL 515813|B.1.1.34|South Africa|2020-07-18	0.0004707243	Africa
Africa|hCoV-19/Egypt/CUNCI-HGC4I034/2020|EPI ISL 479708|B.1.255|Egypt|2020-06-02	Africa|hCoV-19/South Africa/KRISP-K001328/2020|EPI ISL 515813|B.1.1.34|South Africa|2020-07-18	0.0004369895	Africa
Africa|hCoV-19/Egypt/CUNCI-HGC5I001/2020|EPI ISL 479710|B.1.1|Egypt|2020-06-02	Africa|hCoV-19/South Africa/KRISP-K001328/2020|EPI ISL 515813|B.1.1.34|South Africa|2020-07-18	0.0002689799	Africa
Africa|hCoV-19/Egypt/CUNCI-HGC5I003/2020|EPI ISL 479711|B.1|Egypt|2020-06-02	Africa|hCoV-19/South Africa/KRISP-K001328/2020|EPI ISL 515813|B.1.1.34|South Africa|2020-07-18	0.0004370379	Africa
Africa|hCoV-19/Egypt/CUNCI-HGC5I010/2020|EPI ISL 479730|B.1.1|Egypt|2020-06-02	Africa|hCoV-19/South Africa/KRISP-K001328/2020|EPI ISL 515813|B.1.1.34|South Africa|2020-07-18	0.0003362384	Africa
Africa|hCoV-19/Egypt/CUNCI-HGC5I011/2020|EPI ISL 479712|B.1.1|Egypt|2020-06-02	Africa|hCoV-19/South Africa/KRISP-K001328/2020|EPI ISL 515813|B.1.1.34|South Africa|2020-07-18	0.0002689437	Africa
Africa|hCoV-19/Egypt/CUNCI-HGC5I012/2020|EPI ISL 479713|B.1.1|Egypt|2020-06-02	Africa|hCoV-19/South Africa/KRISP-K001328/2020|EPI ISL 515813|B.1.1.34|South Africa|2020-07-18	0.0003024865	Africa
Africa|hCoV-19/Egypt/CUNCI-HGC5I014/2020|EPI ISL 479714|B.1.255|Egypt|2020-06-02	Africa|hCoV-19/South Africa/KRISP-K001328/2020|EPI ISL 515813|B.1.1.34|South Africa|2020-07-18	0.0005715573	Africa
Africa|hCoV-19/Egypt/CUNCI-HGC5I015/2020|EPI ISL 475722|B.1.255|Egypt|2020-05-02	Africa|hCoV-19/South Africa/KRISP-K001328/2020|EPI ISL 515813|B.1.1.34|South Africa|2020-07-18	0.0006391259	Africa
Africa|hCoV-19/Egypt/CUNCI-HGC5I016/2020|EPI ISL 479731|B.1|Egypt|2020-06-02	Africa|hCoV-19/South Africa/KRISP-K001328/2020|EPI ISL 515813|B.1.1.34|South Africa|2020-07-18	0.0004706879	Africa
Africa|hCoV-19/Egypt/CUNCI-HGC5I022/2020|EPI ISL 479715|B.1.1|Egypt|2020-06-02	Africa|hCoV-19/South Africa/KRISP-K001328/2020|EPI ISL 515813|B.1.1.34|South Africa|2020-07-18	0.0003361142	Africa
Africa|hCoV-19/Egypt/CUNCI-HGC5I025/2020|EPI ISL 479716|A|Egypt|2020-06-02	Africa|hCoV-19/South Africa/KRISP-K001328/2020|EPI ISL 515813|B.1.1.34|South Africa|2020-07-18	0.0004042186	Africa
Africa|hCoV-19/Egypt/CUNCI-HGC5I026/2020|EPI ISL 479735|B.1.5|Egypt|2020-06-02	Africa|hCoV-19/South Africa/KRISP-K001328/2020|EPI ISL 515813|B.1.1.34|South Africa|2020-07-18	0.0005718128	Africa
Africa|hCoV-19/Egypt/CUNCI-HGC5I029/2020|EPI ISL 479734|B.1|Egypt|2020-06-02	Africa|hCoV-19/South Africa/KRISP-K001328/2020|EPI ISL 515813|B.1.1.34|South Africa|2020-07-18	0.0004707560	Africa
Africa|hCoV-19/Egypt/CUNCI-HGC5I030/2020|EPI ISL 479721|B.1.5|Egypt|2020-06-02	Africa|hCoV-19/South Africa/KRISP-K001328/2020|EPI ISL 515813|B.1.1.34|South Africa|2020-07-18	0.0003698412	Africa
Africa|hCoV-19/Egypt/CUNCI-HGC5I033/2020|EPI ISL 479717|B.1.5|Egypt|2020-06-02	Africa|hCoV-19/South Africa/KRISP-K001328/2020|EPI ISL 515813|B.1.1.34|South Africa|2020-07-18	0.0003362497	Africa
Africa|hCoV-19/Egypt/CUNCI-HGC5I034/2020|EPI ISL 479720|B.1.5|Egypt|2020-06-02	Africa|hCoV-19/South Africa/KRISP-K001328/2020|EPI ISL 515813|B.1.1.34|South Africa|2020-07-18	0.0004033844	Africa
Africa|hCoV-19/Egypt/CUNCI-HGC6I002/2020|EPI ISL 479719|B.1.1.1|Egypt|2020-06-02	Africa|hCoV-19/South Africa/KRISP-K001328/2020|EPI ISL 515813|B.1.1.34|South Africa|2020-07-18	0.0005378713	Africa
Africa|hCoV-19/Egypt/CUNCI-HGC6I003/2020|EPI ISL 479718|B.1.5|Egypt|2020-06-02	Africa|hCoV-19/South Africa/KRISP-K001328/2020|EPI ISL 515813|B.1.1.34|South Africa|2020-07-18	0.0004706815	Africa
Africa|hCoV-19/Egypt/CUNCI-HGC6I007/2020|EPI ISL 479722|B.1|Egypt|2020-06-02	Africa|hCoV-19/South Africa/KRISP-K001328/2020|EPI ISL 515813|B.1.1.34|South Africa|2020-07-18	0.0004035079	Africa
Africa|hCoV-19/Egypt/CUNCI-HGC6I010/2020|EPI ISL 478672|B.1|Egypt|2020-06-02	Africa|hCoV-19/South Africa/KRISP-K001328/2020|EPI ISL 515813|B.1.1.34|South Africa|2020-07-18	0.0005714940	Africa
Africa|hCoV-19/Egypt/CUNCI-HGC6I011/2020|EPI ISL 479727|A|Egypt|2020-06-02	Africa|hCoV-19/South Africa/KRISP-K001328/2020|EPI ISL 515813|B.1.1.34|South Africa|2020-07-18	0.0009080640	Africa
Africa|hCoV-19/Egypt/CUNCI-HGC6I015/2020|EPI ISL 479725|B.1.1|Egypt|2020-06-02	Africa|hCoV-19/South Africa/KRISP-K001328/2020|EPI ISL 515813|B.1.1.34|South Africa|2020-07-18	0.0004369558	Africa
Africa|hCoV-19/Egypt/CUNCI-HGC6I016/2020|EPI ISL 475723|B.1.247|Egypt|2020-06-02	Africa|hCoV-19/South Africa/KRISP-K001328/2020|EPI ISL 515813|B.1.1.34|South Africa|2020-07-18	0.0006730132	Africa
Africa|hCoV-19/Egypt/CUNCI-HGC6I024/2020|EPI ISL 479732|B.1.1.247|Egypt|2020-06-02	Africa|hCoV-19/South Africa/KRISP-K001328/2020|EPI ISL 515813|B.1.1.34|South Africa|2020-07-18	0.0004038187	Africa
Africa|hCoV-19/Egypt/CUNCI-HGC6I026/2020|EPI ISL 479724|B.1.1.1|Egypt|2020-06-02	Africa|hCoV-19/South Africa/KRISP-K001328/2020|EPI ISL 515813|B.1.1.34|South Africa|2020-07-18	0.0005714997	Africa
Africa|hCoV-19/Egypt/CUNCI-HGC6I029/2020|EPI ISL 477161|B.1.255|Egypt|2020-06-02	Africa|hCoV-19/South Africa/KRISP-K001328/2020|EPI ISL 515813|B.1.1.34|South Africa|2020-07-18	0.0005715189	Africa
Africa|hCoV-19/Egypt/CUNCI-HGC6I031/2020|EPI ISL 475724|B.1.1.1|Egypt|2020-06-02	Africa|hCoV-19/South Africa/KRISP-K001328/2020|EPI ISL 515813|B.1.1.34|South Africa|2020-07-18	0.0005382022	Africa
Africa|hCoV-19/Egypt/CUNCI-HGC6I032/2020|EPI ISL 479733|B.1.1.1|Egypt|2020-06-02	Africa|hCoV-19/South Africa/KRISP-K001328/2020|EPI ISL 515813|B.1.1.34|South Africa|2020-07-18	0.0005379436	Africa
Africa|hCoV-19/Egypt/CUNCI-HGC6I033/2020|EPI ISL 479723|B.1.1.1|Egypt|2020-06-02	Africa|hCoV-19/South Africa/KRISP-K001328/2020|EPI ISL 515813|B.1.1.34|South Africa|2020-07-18	0.0005379201	Africa
Africa|hCoV-19/Egypt/CUNCI-HGC7I01/2020|EPI ISL 529141|B.1|Egypt|2020-07-19	Africa|hCoV-19/South Africa/KRISP-K001328/2020|EPI ISL 515813|B.1.1.34|South Africa|2020-07-18	0.0006052373	Africa
Africa|hCoV-19/Egypt/CUNCI-HGC7I02/2020|EPI ISL 529142|A|Egypt|2020-07-19	Africa|hCoV-19/South Africa/KRISP-K001328/2020|EPI ISL 515813|B.1.1.34|South Africa|2020-07-18	0.0008744731	Africa
Africa|hCoV-19/Egypt/CUNCI-HGC7I07/2020|EPI ISL 529145|B.1|Egypt|2020-07-19	Africa|hCoV-19/South Africa/KRISP-K001328/2020|EPI ISL 515813|B.1.1.34|South Africa|2020-07-18	0.0005716150	Africa
Africa|hCoV-19/Egypt/EGY-020/2020|EPI ISL 526975|B.1|Egypt|2020-08-14	Africa|hCoV-19/South Africa/KRISP-K001328/2020|EPI ISL 515813|B.1.1.34|South Africa|2020-07-18	0.0005715324	Africa
Africa|hCoV-19/Egypt/EGY-041/2020|EPI ISL 526997|B.1|Egypt|2020-08-22	Africa|hCoV-19/South Africa/KRISP-K001328/2020|EPI ISL 515813|B.1.1.34|South Africa|2020-07-18	0.0005715324	Africa
Africa|hCoV-19/Egypt/EGY-S031/2020|EPI ISL 526986|B.1|Egypt|2020-08-17	Africa|hCoV-19/South Africa/KRISP-K001328/2020|EPI ISL 515813|B.1.1.34|South Africa|2020-07-18	0.0005715324	Africa
Africa|hCoV-19/Egypt/HCoV2-Egy-002/2020|EPI ISL 510532|B.1|Egypt|2020-06-02	Africa|hCoV-19/South Africa/KRISP-K001328/2020|EPI ISL 515813|B.1.1.34|South Africa|2020-07-18	0.0005715324	Africa
Africa|hCoV-19/Egypt/MASRI-005/2020|EPI ISL 482759|B.1|Egypt|2020-04-30	Africa|hCoV-19/South Africa/KRISP-K001328/2020|EPI ISL 515813|B.1.1.34|South Africa|2020-07-18	0.0004369808	Africa
Africa|hCoV-19/Egypt/MASRI-007/2020|EPI ISL 482760|B.1|Egypt|2020-04-28	Africa|hCoV-19/South Africa/KRISP-K001328/2020|EPI ISL 515813|B.1.1.34|South Africa|2020-07-18	0.0005045612	Africa
Africa|hCoV-19/Egypt/MASRI-008/2020|EPI ISL 482761|B.1|Egypt|2020-04-30	Africa|hCoV-19/South Africa/KRISP-K001328/2020|EPI ISL 515813|B.1.1.34|South Africa|2020-07-18	0.0004396001	Africa
Africa|hCoV-19/Egypt/MASRI-009/2020|EPI ISL 483035|A|Egypt|2020-04-30	Africa|hCoV-19/South Africa/KRISP-K001328/2020|EPI ISL 515813|B.1.1.34|South Africa|2020-07-18	0.0007397424	Africa
Africa|hCoV-19/Egypt/MASRI-011/2020|EPI ISL 482762|B.1|Egypt|2020-05-05	Africa|hCoV-19/South Africa/KRISP-K001328/2020|EPI ISL 515813|B.1.1.34|South Africa|2020-07-18	0.0005043407	Africa
Africa|hCoV-19/Egypt/MASRI-012/2020|EPI ISL 482763|B.1|Egypt|2020-05-05	Africa|hCoV-19/South Africa/KRISP-K001328/2020|EPI ISL 515813|B.1.1.34|South Africa|2020-07-18	0.0004033587	Africa
Africa|hCoV-19/Egypt/MASRI-014/2020|EPI ISL 482765|B.1|Egypt|2020-04-30	Africa|hCoV-19/South Africa/KRISP-K001328/2020|EPI ISL 515813|B.1.1.34|South Africa|2020-07-18	0.0006389111	Africa
Africa|hCoV-19/Egypt/MASRI-015/2020|EPI ISL 482766|B.1.36|Egypt|2020-05-11	Africa|hCoV-19/South Africa/KRISP-K001328/2020|EPI ISL 515813|B.1.1.34|South Africa|2020-07-18	0.0007060984	Africa
Africa|hCoV-19/Egypt/MASRI-016/2020|EPI ISL 482767|B.1|Egypt|2020-05-11	Africa|hCoV-19/South Africa/KRISP-K001328/2020|EPI ISL 515813|B.1.1.34|South Africa|2020-07-18	0.0006393410	Africa
Africa|hCoV-19/Egypt/MASRI-018/2020|EPI ISL 483036|A|Egypt|2020-05-10	Africa|hCoV-19/South Africa/KRISP-K001328/2020|EPI ISL 515813|B.1.1.34|South Africa|2020-07-18	0.0008466209	Africa
Africa|hCoV-19/Egypt/MASRI-020/2020|EPI ISL 483037|B.1|Egypt|2020-05-13	Africa|hCoV-19/South Africa/KRISP-K001328/2020|EPI ISL 515813|B.1.1.34|South Africa|2020-07-18	0.0006793597	Africa
Africa|hCoV-19/Egypt/MASRI-022/2020|EPI ISL 482768|B.1.255|Egypt|2020-05-13	Africa|hCoV-19/South Africa/KRISP-K001328/2020|EPI ISL 515813|B.1.1.34|South Africa|2020-07-18	0.0006398181	Africa
Africa|hCoV-19/Egypt/MASRI-023/2020|EPI ISL 482769|B.1|Egypt|2020-05-11	Africa|hCoV-19/South Africa/KRISP-K001328/2020|EPI ISL 515813|B.1.1.34|South Africa|2020-07-18	0.0004374791	Africa
Africa|hCoV-19/Egypt/MASRI-024/2020|EPI ISL 482770|B.1|Egypt|2020-05-11	Africa|hCoV-19/South Africa/KRISP-K001328/2020|EPI ISL 515813|B.1.1.34|South Africa|2020-07-18	0.0005042560	Africa
Africa|hCoV-19/Egypt/MASRI-025/2020|EPI ISL 482771|B.1|Egypt|2020-05-10	Africa|hCoV-19/South Africa/KRISP-K001328/2020|EPI ISL 515813|B.1.1.34|South Africa|2020-07-18	0.0006390893	Africa
Africa|hCoV-19/Egypt/MASRI-026/2020|EPI ISL 482772|B.1|Egypt|2020-05-10	Africa|hCoV-19/South Africa/KRISP-K001328/2020|EPI ISL 515813|B.1.1.34|South Africa|2020-07-18	0.0005716206	Africa
Africa|hCoV-19/Egypt/MASRI-027/2020|EPI ISL 482773|B.1.1.123|Egypt|2020-05-08	Africa|hCoV-19/South Africa/KRISP-K001328/2020|EPI ISL 515813|B.1.1.34|South Africa|2020-07-18	0.0003704962	Africa
Africa|hCoV-19/Egypt/MASRI-028/2020|EPI ISL 483038|B.1|Egypt|2020-05-13	Africa|hCoV-19/South Africa/KRISP-K001328/2020|EPI ISL 515813|B.1.1.34|South Africa|2020-07-18	0.0005715268	Africa
Africa|hCoV-19/Egypt/MASRI-029/2020|EPI ISL 482774|B.1|Egypt|2020-05-13	Africa|hCoV-19/South Africa/KRISP-K001328/2020|EPI ISL 515813|B.1.1.34|South Africa|2020-07-18	0.0005042729	Africa
Africa|hCoV-19/Egypt/MASRI-10/2020|EPI ISL 475752|B.1.255|Egypt|2020-05	Africa|hCoV-19/South Africa/KRISP-K001328/2020|EPI ISL 515813|B.1.1.34|South Africa|2020-07-18	0.0006053391	Africa
Africa|hCoV-19/Egypt/MASRI-11/2020|EPI ISL 475753|B.1.36|Egypt|2020-05	Africa|hCoV-19/South Africa/KRISP-K001328/2020|EPI ISL 515813|B.1.1.34|South Africa|2020-07-18	0.0007397297	Africa
Africa|hCoV-19/Egypt/MASRI-14/2020|EPI ISL 475749|B.1|Egypt|2020-05	Africa|hCoV-19/South Africa/KRISP-K001328/2020|EPI ISL 515813|B.1.1.34|South Africa|2020-07-18	0.0004706452	Africa
Africa|hCoV-19/Egypt/MASRI-15/2020|EPI ISL 475750|B.1.1|Egypt|2020-05	Africa|hCoV-19/South Africa/KRISP-K001328/2020|EPI ISL 515813|B.1.1.34|South Africa|2020-07-18	0.0005751438	Africa
Africa|hCoV-19/Egypt/MASRI-2/2020|EPI ISL 475745|B.1|Egypt|2020-05	Africa|hCoV-19/South Africa/KRISP-K001328/2020|EPI ISL 515813|B.1.1.34|South Africa|2020-07-18	0.0005042388	Africa
Africa|hCoV-19/Egypt/MASRI-3/2020|EPI ISL 475746|A|Egypt|2020-05	Africa|hCoV-19/South Africa/KRISP-K001328/2020|EPI ISL 515813|B.1.1.34|South Africa|2020-07-18	0.0007734319	Africa
Africa|hCoV-19/Egypt/MASRI-6/2020|EPI ISL 475747|B.1.255|Egypt|2020-05	Africa|hCoV-19/South Africa/KRISP-K001328/2020|EPI ISL 515813|B.1.1.34|South Africa|2020-07-18	0.0005042390	Africa
Africa|hCoV-19/Egypt/MASRI-9/2020|EPI ISL 475751|B.1.1.1|Egypt|2020-05	Africa|hCoV-19/South Africa/KRISP-K001328/2020|EPI ISL 515813|B.1.1.34|South Africa|2020-07-18	0.0006725969	Africa
Africa|hCoV-19/Egypt/NRC-01/2020|EPI ISL 430820|B.1|Egypt|2020-03-18	Africa|hCoV-19/South Africa/KRISP-K001328/2020|EPI ISL 515813|B.1.1.34|South Africa|2020-07-18	0.0004725257	Africa
Africa|hCoV-19/Egypt/NRC-03/2020|EPI ISL 430819|B.1.246|Egypt|2020-03-18	Africa|hCoV-19/South Africa/KRISP-K001328/2020|EPI ISL 515813|B.1.1.34|South Africa|2020-07-18	0.0005059445	Africa
Africa|hCoV-19/Gabon/ITM-K011/2020|EPI ISL 539573|A|Gabon|2020-03-22	Africa|hCoV-19/South Africa/KRISP-K001328/2020|EPI ISL 515813|B.1.1.34|South Africa|2020-07-18	0.0007060868	Africa
Africa|hCoV-19/Gabon/ITM-K023/2020|EPI ISL 539574|B.1.178|Gabon|2020-03-27	Africa|hCoV-19/South Africa/KRISP-K001328/2020|EPI ISL 515813|B.1.1.34|South Africa|2020-07-18	0.0004706042	Africa
Africa|hCoV-19/Gabon/ITM-K027/2020|EPI ISL 539575|A|Gabon|2020-03-27	Africa|hCoV-19/South Africa/KRISP-K001328/2020|EPI ISL 515813|B.1.1.34|South Africa|2020-07-18	0.0007060702	Africa
Africa|hCoV-19/Gabon/ITM-K028/2020|EPI ISL 539576|B.1.292|Gabon|2020-03-27	Africa|hCoV-19/South Africa/KRISP-K001328/2020|EPI ISL 515813|B.1.1.34|South Africa|2020-07-18	0.0004706136	Africa
Africa|hCoV-19/Gambia/0214/2020|EPI ISL 471158|B.1|Gambia|2020-03-29	Africa|hCoV-19/South Africa/KRISP-K001328/2020|EPI ISL 515813|B.1.1.34|South Africa|2020-07-18	0.0004377131	Africa
Africa|hCoV-19/Gambia/0268/2020|EPI ISL 471159|B.1.1|Gambia|2020-03-21	Africa|hCoV-19/South Africa/KRISP-K001328/2020|EPI ISL 515813|B.1.1.34|South Africa|2020-07-18	0.0003054041	Africa
Africa|hCoV-19/Gambia/0278/2020|EPI ISL 471160|B.1.1|Gambia|2020-03-20	Africa|hCoV-19/South Africa/KRISP-K001328/2020|EPI ISL 515813|B.1.1.34|South Africa|2020-07-18	0.0002718493	Africa
Africa|hCoV-19/Gambia/0528/2020|EPI ISL 471161|B.1.1.293|Gambia|2020-04-30	Africa|hCoV-19/South Africa/KRISP-K001328/2020|EPI ISL 515813|B.1.1.34|South Africa|2020-07-18	0.0003446891	Africa
Africa|hCoV-19/Gambia/0531/2020|EPI ISL 471162|B.1.1.293|Gambia|2020-04-30	Africa|hCoV-19/South Africa/KRISP-K001328/2020|EPI ISL 515813|B.1.1.34|South Africa|2020-07-18	0.0003447130	Africa
Africa|hCoV-19/Gambia/0536/2020|EPI ISL 471163|B.1.1.293|Gambia|2020-04-30	Africa|hCoV-19/South Africa/KRISP-K001328/2020|EPI ISL 515813|B.1.1.34|South Africa|2020-07-18	0.0003360949	Africa
Africa|hCoV-19/Gambia/0547/2020|EPI ISL 471164|B.1.1.293|Gambia|2020-04-30	Africa|hCoV-19/South Africa/KRISP-K001328/2020|EPI ISL 515813|B.1.1.34|South Africa|2020-07-18	0.0003366266	Africa
Africa|hCoV-19/Gambia/0548/2020|EPI ISL 471165|B.1.5|Gambia|2020-04-30	Africa|hCoV-19/South Africa/KRISP-K001328/2020|EPI ISL 515813|B.1.1.34|South Africa|2020-07-18	0.0002782687	Africa
Africa|hCoV-19/Gambia/1090/2020|EPI ISL 471166|B.1.1|Gambia|2020-05-04	Africa|hCoV-19/South Africa/KRISP-K001328/2020|EPI ISL 515813|B.1.1.34|South Africa|2020-07-18	0.0003727178	Africa
Africa|hCoV-19/Gambia/1094/2020|EPI ISL 471167|B.1.1.293|Gambia|2020-05-04	Africa|hCoV-19/South Africa/KRISP-K001328/2020|EPI ISL 515813|B.1.1.34|South Africa|2020-07-18	0.0003360949	Africa
Africa|hCoV-19/Gambia/1251/2020|EPI ISL 471168|B.1.1.293|Gambia|2020-05-07	Africa|hCoV-19/South Africa/KRISP-K001328/2020|EPI ISL 515813|B.1.1.34|South Africa|2020-07-18	0.0003446892	Africa
Africa|hCoV-19/Gambia/1264/2020|EPI ISL 471169|B.1.1|Gambia|2020-05-07	Africa|hCoV-19/South Africa/KRISP-K001328/2020|EPI ISL 515813|B.1.1.34|South Africa|2020-07-18	0.0003049901	Africa
Africa|hCoV-19/Gambia/1271/2020|EPI ISL 471170|B.1.1|Gambia|2020-05-07	Africa|hCoV-19/South Africa/KRISP-K001328/2020|EPI ISL 515813|B.1.1.34|South Africa|2020-07-18	0.0003053833	Africa
Africa|hCoV-19/Gambia/1277/2020|EPI ISL 471171|B.1.1.293|Gambia|2020-05-07	Africa|hCoV-19/South Africa/KRISP-K001328/2020|EPI ISL 515813|B.1.1.34|South Africa|2020-07-18	0.0003360949	Africa
Africa|hCoV-19/Gambia/3668/2020|EPI ISL 560992|B.1.5.12|Gambia|2020-07-30	Africa|hCoV-19/South Africa/KRISP-K001328/2020|EPI ISL 515813|B.1.1.34|South Africa|2020-07-18	0.0006435305	Africa
Africa|hCoV-19/Gambia/3670/2020|EPI ISL 560993|B.1.5.12|Gambia|2020-07-30	Africa|hCoV-19/South Africa/KRISP-K001328/2020|EPI ISL 515813|B.1.1.34|South Africa|2020-07-18	0.0006488036	Africa
Africa|hCoV-19/Gambia/3671/2020|EPI ISL 560994|B.1.1.293|Gambia|2020-07-30	Africa|hCoV-19/South Africa/KRISP-K001328/2020|EPI ISL 515813|B.1.1.34|South Africa|2020-07-18	0.0004063480	Africa
Africa|hCoV-19/Gambia/3673/2020|EPI ISL 560995|B.1.5|Gambia|2020-07-30	Africa|hCoV-19/South Africa/KRISP-K001328/2020|EPI ISL 515813|B.1.1.34|South Africa|2020-07-18	0.0004064249	Africa
Africa|hCoV-19/Gambia/3676/2020|EPI ISL 560996|B.1.5|Gambia|2020-07-30	Africa|hCoV-19/South Africa/KRISP-K001328/2020|EPI ISL 515813|B.1.1.34|South Africa|2020-07-18	0.0004137355	Africa
Africa|hCoV-19/Gambia/3678/2020|EPI ISL 560997|B.1.292|Gambia|2020-07-30	Africa|hCoV-19/South Africa/KRISP-K001328/2020|EPI ISL 515813|B.1.1.34|South Africa|2020-07-18	0.0005042559	Africa
Africa|hCoV-19/Gambia/3679/2020|EPI ISL 560998|B.1.5.12|Gambia|2020-07-30	Africa|hCoV-19/South Africa/KRISP-K001328/2020|EPI ISL 515813|B.1.1.34|South Africa|2020-07-18	0.0005805340	Africa
Africa|hCoV-19/Gambia/3680/2020|EPI ISL 560999|B.1.5|Gambia|2020-07-30	Africa|hCoV-19/South Africa/KRISP-K001328/2020|EPI ISL 515813|B.1.1.34|South Africa|2020-07-18	0.0004138924	Africa
Africa|hCoV-19/Gambia/3683/2020|EPI ISL 561000|B.1.292|Gambia|2020-07-30	Africa|hCoV-19/South Africa/KRISP-K001328/2020|EPI ISL 515813|B.1.1.34|South Africa|2020-07-18	0.0005378838	Africa
Africa|hCoV-19/Gambia/3703/2020|EPI ISL 561001|B.1.5.12|Gambia|2020-07-30	Africa|hCoV-19/South Africa/KRISP-K001328/2020|EPI ISL 515813|B.1.1.34|South Africa|2020-07-18	0.0005715267	Africa
Africa|hCoV-19/Gambia/3717/2020|EPI ISL 561002|B.1.5|Gambia|2020-07-30	Africa|hCoV-19/South Africa/KRISP-K001328/2020|EPI ISL 515813|B.1.1.34|South Africa|2020-07-18	0.0004439030	Africa
Africa|hCoV-19/Gambia/3724/2020|EPI ISL 561003|B.1.5.12|Gambia|2020-07-30	Africa|hCoV-19/South Africa/KRISP-K001328/2020|EPI ISL 515813|B.1.1.34|South Africa|2020-07-18	0.0005715267	Africa
Africa|hCoV-19/Gambia/3725/2020|EPI ISL 561004|B.1.1.293|Gambia|2020-07-30	Africa|hCoV-19/South Africa/KRISP-K001328/2020|EPI ISL 515813|B.1.1.34|South Africa|2020-07-18	0.0004706025	Africa
Africa|hCoV-19/Gambia/3728/2020|EPI ISL 561005|B.1.5|Gambia|2020-07-30	Africa|hCoV-19/South Africa/KRISP-K001328/2020|EPI ISL 515813|B.1.1.34|South Africa|2020-07-18	0.0003519187	Africa
Africa|hCoV-19/Gambia/3729/2020|EPI ISL 561006|B.1.5.12|Gambia|2020-07-30	Africa|hCoV-19/South Africa/KRISP-K001328/2020|EPI ISL 515813|B.1.1.34|South Africa|2020-07-18	0.0005042506	Africa
Africa|hCoV-19/Gambia/3732/2020|EPI ISL 561007|B.1.5|Gambia|2020-07-30	Africa|hCoV-19/South Africa/KRISP-K001328/2020|EPI ISL 515813|B.1.1.34|South Africa|2020-07-18	0.0004442214	Africa
Africa|hCoV-19/Gambia/3735/2020|EPI ISL 561008|B.1.5|Gambia|2020-07-30	Africa|hCoV-19/South Africa/KRISP-K001328/2020|EPI ISL 515813|B.1.1.34|South Africa|2020-07-18	0.0003792235	Africa
Africa|hCoV-19/Gambia/3737/2020|EPI ISL 561009|B.1.1.293|Gambia|2020-07-30	Africa|hCoV-19/South Africa/KRISP-K001328/2020|EPI ISL 515813|B.1.1.34|South Africa|2020-07-18	0.0004708399	Africa
Africa|hCoV-19/Gambia/3741/2020|EPI ISL 561010|B.1.5.12|Gambia|2020-07-30	Africa|hCoV-19/South Africa/KRISP-K001328/2020|EPI ISL 515813|B.1.1.34|South Africa|2020-07-18	0.0005121643	Africa
Africa|hCoV-19/Gambia/3743/2020|EPI ISL 561011|B.1.5.12|Gambia|2020-07-30	Africa|hCoV-19/South Africa/KRISP-K001328/2020|EPI ISL 515813|B.1.1.34|South Africa|2020-07-18	0.0006388146	Africa
Africa|hCoV-19/Gambia/3749/2020|EPI ISL 561012|B.1.5.12|Gambia|2020-07-30	Africa|hCoV-19/South Africa/KRISP-K001328/2020|EPI ISL 515813|B.1.1.34|South Africa|2020-07-18	0.0005715075	Africa
Africa|hCoV-19/Gambia/3761/2020|EPI ISL 561013|B.1.5.12|Gambia|2020-07-30	Africa|hCoV-19/South Africa/KRISP-K001328/2020|EPI ISL 515813|B.1.1.34|South Africa|2020-07-18	0.0005715075	Africa
Africa|hCoV-19/Gambia/3772/2020|EPI ISL 561025|B.1.5|Gambia|2020-07-30	Africa|hCoV-19/South Africa/KRISP-K001328/2020|EPI ISL 515813|B.1.1.34|South Africa|2020-07-18	0.0003833956	Africa
Africa|hCoV-19/Gambia/GC19-015/2020|EPI ISL 428855|B.1.1.8|Gambia|2020-03-17	Africa|hCoV-19/South Africa/KRISP-K001328/2020|EPI ISL 515813|B.1.1.34|South Africa|2020-07-18	0.0003360803	Africa
Africa|hCoV-19/Gambia/GC19-026/2020|EPI ISL 428856|B.6|Gambia|2020-03-21	Africa|hCoV-19/South Africa/KRISP-K001328/2020|EPI ISL 515813|B.1.1.34|South Africa|2020-07-18	0.0006724318	Africa
Africa|hCoV-19/Gambia/GC19-029/2020|EPI ISL 428857|B.1|Gambia|2020-04-20	Africa|hCoV-19/South Africa/KRISP-K001328/2020|EPI ISL 515813|B.1.1.34|South Africa|2020-07-18	0.0004706341	Africa
Africa|hCoV-19/Gambia/GC19-0479/2020|EPI ISL 561015|B.1.1.293|Gambia|2020-04-29	Africa|hCoV-19/South Africa/KRISP-K001328/2020|EPI ISL 515813|B.1.1.34|South Africa|2020-07-18	0.0003161587	Africa
Africa|hCoV-19/Gambia/GC19-0544/2020|EPI ISL 561016|B.1.5|Gambia|2020-05-01	Africa|hCoV-19/South Africa/KRISP-K001328/2020|EPI ISL 515813|B.1.1.34|South Africa|2020-07-18	0.0003147995	Africa
Africa|hCoV-19/Gambia/GC19-1385/2020|EPI ISL 561018|B.1.5|Gambia|2020-05-12	Africa|hCoV-19/South Africa/KRISP-K001328/2020|EPI ISL 515813|B.1.1.34|South Africa|2020-07-18	0.0002828596	Africa
Africa|hCoV-19/Gambia/GC19-1503/2020|EPI ISL 561021|B.1.1|Gambia|2020-05-14	Africa|hCoV-19/South Africa/KRISP-K001328/2020|EPI ISL 515813|B.1.1.34|South Africa|2020-07-18	0.0004033296	Africa
Africa|hCoV-19/Gambia/GC19-1527/2020|EPI ISL 561022|B.1.1.293|Gambia|2020-05-16	Africa|hCoV-19/South Africa/KRISP-K001328/2020|EPI ISL 515813|B.1.1.34|South Africa|2020-07-18	0.0003361288	Africa
Africa|hCoV-19/Gambia/GC19-1533/2020|EPI ISL 561023|B.1.1.264|Gambia|2020-05-16	Africa|hCoV-19/South Africa/KRISP-K001328/2020|EPI ISL 515813|B.1.1.34|South Africa|2020-07-18	0.0003134402	Africa
Africa|hCoV-19/Gambia/GC19-1572/2020|EPI ISL 561014|B.1.1|Gambia|2020-05-20	Africa|hCoV-19/South Africa/KRISP-K001328/2020|EPI ISL 515813|B.1.1.34|South Africa|2020-07-18	0.0002789380	Africa
Africa|hCoV-19/Gambia/GC19-1575/2020|EPI ISL 561026|B.1.1|Gambia|2020-05-20	Africa|hCoV-19/South Africa/KRISP-K001328/2020|EPI ISL 515813|B.1.1.34|South Africa|2020-07-18	0.0004165001	Africa
Africa|hCoV-19/Gambia/GC19-1606/2020|EPI ISL 561027|B.1.1|Gambia|2020-05-20	Africa|hCoV-19/South Africa/KRISP-K001328/2020|EPI ISL 515813|B.1.1.34|South Africa|2020-07-18	0.0003483016	Africa
Africa|hCoV-19/Gambia/GC19-1706/2020|EPI ISL 561028|B.1.5|Gambia|2020-05-22	Africa|hCoV-19/South Africa/KRISP-K001328/2020|EPI ISL 515813|B.1.1.34|South Africa|2020-07-18	0.0003149753	Africa
Africa|hCoV-19/Gambia/GC19-1814/2020|EPI ISL 561032|B.1.5|Gambia|2020-05-28	Africa|hCoV-19/South Africa/KRISP-K001328/2020|EPI ISL 515813|B.1.1.34|South Africa|2020-07-18	0.0003181255	Africa
Africa|hCoV-19/Gambia/GC19-1818/2020|EPI ISL 561034|B.1.1|Gambia|2020-05-28	Africa|hCoV-19/South Africa/KRISP-K001328/2020|EPI ISL 515813|B.1.1.34|South Africa|2020-07-18	0.0004033565	Africa
Africa|hCoV-19/Gambia/GC19-1983/2020|EPI ISL 561038|B.1.1|Gambia|2020-06-07	Africa|hCoV-19/South Africa/KRISP-K001328/2020|EPI ISL 515813|B.1.1.34|South Africa|2020-07-18	0.0004033437	Africa
Africa|hCoV-19/Gambia/GC19-2197/2020|EPI ISL 561040|B.1.292|Gambia|2020-06-26	Africa|hCoV-19/South Africa/KRISP-K001328/2020|EPI ISL 515813|B.1.1.34|South Africa|2020-07-18	0.0005083395	Africa
Africa|hCoV-19/Gambia/GC19-2427/2020|EPI ISL 561105|B.1.1.293|Gambia|2020-07-21	Africa|hCoV-19/South Africa/KRISP-K001328/2020|EPI ISL 515813|B.1.1.34|South Africa|2020-07-18	0.0004370527	Africa
Africa|hCoV-19/Gambia/GC19-2443/2020|EPI ISL 561106|B.1.5|Gambia|2020-07-21	Africa|hCoV-19/South Africa/KRISP-K001328/2020|EPI ISL 515813|B.1.1.34|South Africa|2020-07-18	0.0003889980	Africa
Africa|hCoV-19/Gambia/GC19-2450/2020|EPI ISL 561107|B.1.5.12|Gambia|2020-07-21	Africa|hCoV-19/South Africa/KRISP-K001328/2020|EPI ISL 515813|B.1.1.34|South Africa|2020-07-18	0.0005715343	Africa
Africa|hCoV-19/Gambia/GC19-2459/2020|EPI ISL 561108|B.1.1.293|Gambia|2020-07-21	Africa|hCoV-19/South Africa/KRISP-K001328/2020|EPI ISL 515813|B.1.1.34|South Africa|2020-07-18	0.0004066605	Africa
Africa|hCoV-19/Gambia/GC19-2469/2020|EPI ISL 561109|B.1.5|Gambia|2020-07-21	Africa|hCoV-19/South Africa/KRISP-K001328/2020|EPI ISL 515813|B.1.1.34|South Africa|2020-07-18	0.0003792628	Africa
Africa|hCoV-19/Gambia/GC19-2473/2020|EPI ISL 561110|B.1.5.12|Gambia|2020-07-21	Africa|hCoV-19/South Africa/KRISP-K001328/2020|EPI ISL 515813|B.1.1.34|South Africa|2020-07-18	0.0006051927	Africa
Africa|hCoV-19/Gambia/GC19-2498/2020|EPI ISL 561111|B.1.292|Gambia|2020-07-21	Africa|hCoV-19/South Africa/KRISP-K001328/2020|EPI ISL 515813|B.1.1.34|South Africa|2020-07-18	0.0005378658	Africa
Africa|hCoV-19/Gambia/GC19-2525/2020|EPI ISL 561113|B.1.1.293|Gambia|2020-07-21	Africa|hCoV-19/South Africa/KRISP-K001328/2020|EPI ISL 515813|B.1.1.34|South Africa|2020-07-18	0.0004033397	Africa
Africa|hCoV-19/Gambia/GC19-2526/2020|EPI ISL 561114|B.1.5.12|Gambia|2020-07-21	Africa|hCoV-19/South Africa/KRISP-K001328/2020|EPI ISL 515813|B.1.1.34|South Africa|2020-07-18	0.0006052048	Africa
Africa|hCoV-19/Gambia/GC19-2629/2020|EPI ISL 561123|B.1.5.12|Gambia|2020-07-21	Africa|hCoV-19/South Africa/KRISP-K001328/2020|EPI ISL 515813|B.1.1.34|South Africa|2020-07-18	0.0005761826	Africa
Africa|hCoV-19/Gambia/GC19-2632/2020|EPI ISL 561124|B.1.5.12|Gambia|2020-07-21	Africa|hCoV-19/South Africa/KRISP-K001328/2020|EPI ISL 515813|B.1.1.34|South Africa|2020-07-18	0.0005757534	Africa
Africa|hCoV-19/Gambia/GC19-2638/2020|EPI ISL 561126|B.1.5.12|Gambia|2020-07-21	Africa|hCoV-19/South Africa/KRISP-K001328/2020|EPI ISL 515813|B.1.1.34|South Africa|2020-07-18	0.0005551897	Africa
Africa|hCoV-19/Gambia/GC19-2652/2020|EPI ISL 561128|B.1.5.12|Gambia|2020-07-21	Africa|hCoV-19/South Africa/KRISP-K001328/2020|EPI ISL 515813|B.1.1.34|South Africa|2020-07-18	0.0004708571	Africa
Africa|hCoV-19/Gambia/GC19-2654/2020|EPI ISL 561130|B.1.292|Gambia|2020-07-21	Africa|hCoV-19/South Africa/KRISP-K001328/2020|EPI ISL 515813|B.1.1.34|South Africa|2020-07-18	0.0005715516	Africa
Africa|hCoV-19/Gambia/GC19-2663/2020|EPI ISL 561133|B.1.1.293|Gambia|2020-07-21	Africa|hCoV-19/South Africa/KRISP-K001328/2020|EPI ISL 515813|B.1.1.34|South Africa|2020-07-18	0.0004369602	Africa
Africa|hCoV-19/Gambia/GC19-2707/2020|EPI ISL 561134|B.1.1.293|Gambia|2020-07-21	Africa|hCoV-19/South Africa/KRISP-K001328/2020|EPI ISL 515813|B.1.1.34|South Africa|2020-07-18	0.0004741032	Africa
Africa|hCoV-19/Gambia/GC19-2711/2020|EPI ISL 561135|B.1.5.12|Gambia|2020-07-21	Africa|hCoV-19/South Africa/KRISP-K001328/2020|EPI ISL 515813|B.1.1.34|South Africa|2020-07-18	0.0005378551	Africa
Africa|hCoV-19/Gambia/GC19-2730/2020|EPI ISL 561136|B.1.5.12|Gambia|2020-07-21	Africa|hCoV-19/South Africa/KRISP-K001328/2020|EPI ISL 515813|B.1.1.34|South Africa|2020-07-18	0.0006774552	Africa
Africa|hCoV-19/Gambia/GC19-2731/2020|EPI ISL 561137|B.1.1.293|Gambia|2020-07-21	Africa|hCoV-19/South Africa/KRISP-K001328/2020|EPI ISL 515813|B.1.1.34|South Africa|2020-07-18	0.0004033668	Africa
Africa|hCoV-19/Gambia/GC19-2828/2020|EPI ISL 561150|B.1.361|Gambia|2020-07-24	Africa|hCoV-19/South Africa/KRISP-K001328/2020|EPI ISL 515813|B.1.1.34|South Africa|2020-07-18	0.0005379254	Africa
Africa|hCoV-19/Gambia/GC19-2842/2020|EPI ISL 561151|B.1.1|Gambia|2020-07-24	Africa|hCoV-19/South Africa/KRISP-K001328/2020|EPI ISL 515813|B.1.1.34|South Africa|2020-07-18	0.0004706183	Africa
Africa|hCoV-19/Gambia/GC19-2898/2020|EPI ISL 561153|B.1.5.12|Gambia|2020-07-24	Africa|hCoV-19/South Africa/KRISP-K001328/2020|EPI ISL 515813|B.1.1.34|South Africa|2020-07-18	0.0005378912	Africa
Africa|hCoV-19/Gambia/GC19-2904/2020|EPI ISL 561154|B.1.1|Gambia|2020-07-24	Africa|hCoV-19/South Africa/KRISP-K001328/2020|EPI ISL 515813|B.1.1.34|South Africa|2020-07-18	0.0004706025	Africa
Africa|hCoV-19/Gambia/GC19-2947/2020|EPI ISL 561155|B.1.5.12|Gambia|2020-07-24	Africa|hCoV-19/South Africa/KRISP-K001328/2020|EPI ISL 515813|B.1.1.34|South Africa|2020-07-18	0.0005715075	Africa
Africa|hCoV-19/Gambia/GC19-2973/2020|EPI ISL 561156|B.1.1.293|Gambia|2020-07-24	Africa|hCoV-19/South Africa/KRISP-K001328/2020|EPI ISL 515813|B.1.1.34|South Africa|2020-07-18	0.0003697119	Africa
Africa|hCoV-19/Gambia/GC19-2977/2020|EPI ISL 561157|B.1.1.293|Gambia|2020-07-24	Africa|hCoV-19/South Africa/KRISP-K001328/2020|EPI ISL 515813|B.1.1.34|South Africa|2020-07-18	0.0003697243	Africa
Africa|hCoV-19/Gambia/GC19-2985/2020|EPI ISL 561158|B.1.5.12|Gambia|2020-07-24	Africa|hCoV-19/South Africa/KRISP-K001328/2020|EPI ISL 515813|B.1.1.34|South Africa|2020-07-18	0.0004706042	Africa
Africa|hCoV-19/Gambia/GC19-2991/2020|EPI ISL 561159|B.1.1|Gambia|2020-07-24	Africa|hCoV-19/South Africa/KRISP-K001328/2020|EPI ISL 515813|B.1.1.34|South Africa|2020-07-18	0.0004370380	Africa
Africa|hCoV-19/Gambia/GC19-3064/2020|EPI ISL 561160|B.1.1|Gambia|2020-07-25	Africa|hCoV-19/South Africa/KRISP-K001328/2020|EPI ISL 515813|B.1.1.34|South Africa|2020-07-18	0.0004706341	Africa
Africa|hCoV-19/Gambia/GC19-3065/2020|EPI ISL 561161|B.1.5.12|Gambia|2020-07-25	Africa|hCoV-19/South Africa/KRISP-K001328/2020|EPI ISL 515813|B.1.1.34|South Africa|2020-07-18	0.0006154753	Africa
Africa|hCoV-19/Gambia/GC19-3081/2020|EPI ISL 561162|B.1.1|Gambia|2020-07-25	Africa|hCoV-19/South Africa/KRISP-K001328/2020|EPI ISL 515813|B.1.1.34|South Africa|2020-07-18	0.0004706182	Africa
Africa|hCoV-19/Gambia/GC19-3085/2020|EPI ISL 561163|B.1.1.293|Gambia|2020-07-25	Africa|hCoV-19/South Africa/KRISP-K001328/2020|EPI ISL 515813|B.1.1.34|South Africa|2020-07-18	0.0004063933	Africa
Africa|hCoV-19/Gambia/GC19-3087/2020|EPI ISL 561041|B.1.292|Gambia|2020-07-25	Africa|hCoV-19/South Africa/KRISP-K001328/2020|EPI ISL 515813|B.1.1.34|South Africa|2020-07-18	0.0005714939	Africa
Africa|hCoV-19/Gambia/GC19-3099/2020|EPI ISL 561164|B.1.1.242|Gambia|2020-07-25	Africa|hCoV-19/South Africa/KRISP-K001328/2020|EPI ISL 515813|B.1.1.34|South Africa|2020-07-18	0.0004369661	Africa
Africa|hCoV-19/Gambia/GC19-3110/2020|EPI ISL 561165|B.1.1.293|Gambia|2020-07-25	Africa|hCoV-19/South Africa/KRISP-K001328/2020|EPI ISL 515813|B.1.1.34|South Africa|2020-07-18	0.0004033437	Africa
Africa|hCoV-19/Gambia/GC19-3112/2020|EPI ISL 561166|B.1|Gambia|2020-07-25	Africa|hCoV-19/South Africa/KRISP-K001328/2020|EPI ISL 515813|B.1.1.34|South Africa|2020-07-18	0.0006387782	Africa
Africa|hCoV-19/Gambia/GC19-3113/2020|EPI ISL 561167|B.1.1.293|Gambia|2020-07-25	Africa|hCoV-19/South Africa/KRISP-K001328/2020|EPI ISL 515813|B.1.1.34|South Africa|2020-07-18	0.0003697119	Africa
Africa|hCoV-19/Gambia/GC19-3114/2020|EPI ISL 561168|B.1.1|Gambia|2020-07-25	Africa|hCoV-19/South Africa/KRISP-K001328/2020|EPI ISL 515813|B.1.1.34|South Africa|2020-07-18	0.0004706025	Africa
Africa|hCoV-19/Gambia/GC19-3135/2020|EPI ISL 561169|B.1.5.12|Gambia|2020-07-27	Africa|hCoV-19/South Africa/KRISP-K001328/2020|EPI ISL 515813|B.1.1.34|South Africa|2020-07-18	0.0004741096	Africa
Africa|hCoV-19/Gambia/GC19-3140/2020|EPI ISL 561042|B.1.5.12|Gambia|2020-07-27	Africa|hCoV-19/South Africa/KRISP-K001328/2020|EPI ISL 515813|B.1.1.34|South Africa|2020-07-18	0.0006388552	Africa
Africa|hCoV-19/Gambia/GC19-3145/2020|EPI ISL 561170|B.1.1|Gambia|2020-07-27	Africa|hCoV-19/South Africa/KRISP-K001328/2020|EPI ISL 515813|B.1.1.34|South Africa|2020-07-18	0.0004706183	Africa
Africa|hCoV-19/Gambia/GC19-3146/2020|EPI ISL 561171|B.1.5.12|Gambia|2020-07-27	Africa|hCoV-19/South Africa/KRISP-K001328/2020|EPI ISL 515813|B.1.1.34|South Africa|2020-07-18	0.0004742590	Africa
Africa|hCoV-19/Gambia/GC19-3165/2020|EPI ISL 561043|B.1.1.293|Gambia|2020-07-27	Africa|hCoV-19/South Africa/KRISP-K001328/2020|EPI ISL 515813|B.1.1.34|South Africa|2020-07-18	0.0003697119	Africa
Africa|hCoV-19/Gambia/GC19-3166/2020|EPI ISL 561044|B.1.5.12|Gambia|2020-07-27	Africa|hCoV-19/South Africa/KRISP-K001328/2020|EPI ISL 515813|B.1.1.34|South Africa|2020-07-18	0.0004740935	Africa
Africa|hCoV-19/Gambia/GC19-3189/2020|EPI ISL 561045|B.1.5|Gambia|2020-07-27	Africa|hCoV-19/South Africa/KRISP-K001328/2020|EPI ISL 515813|B.1.1.34|South Africa|2020-07-18	0.0003761455	Africa
Africa|hCoV-19/Gambia/GC19-3192/2020|EPI ISL 561046|B.1.5|Gambia|2020-07-27	Africa|hCoV-19/South Africa/KRISP-K001328/2020|EPI ISL 515813|B.1.1.34|South Africa|2020-07-18	0.0003386702	Africa
Africa|hCoV-19/Gambia/GC19-3193/2020|EPI ISL 561047|B.1.5.12|Gambia|2020-07-27	Africa|hCoV-19/South Africa/KRISP-K001328/2020|EPI ISL 515813|B.1.1.34|South Africa|2020-07-18	0.0004740775	Africa
Africa|hCoV-19/Gambia/GC19-3208/2020|EPI ISL 561048|B.1.5.12|Gambia|2020-07-27	Africa|hCoV-19/South Africa/KRISP-K001328/2020|EPI ISL 515813|B.1.1.34|South Africa|2020-07-18	0.0005419166	Africa
Africa|hCoV-19/Gambia/GC19-3209/2020|EPI ISL 561049|B.1.5.12|Gambia|2020-07-27	Africa|hCoV-19/South Africa/KRISP-K001328/2020|EPI ISL 515813|B.1.1.34|South Africa|2020-07-18	0.0004402655	Africa
Africa|hCoV-19/Gambia/GC19-3210/2020|EPI ISL 561050|B.1.5.12|Gambia|2020-07-27	Africa|hCoV-19/South Africa/KRISP-K001328/2020|EPI ISL 515813|B.1.1.34|South Africa|2020-07-18	0.0004510727	Africa
Africa|hCoV-19/Gambia/GC19-3214/2020|EPI ISL 561051|B.1.1.293|Gambia|2020-07-27	Africa|hCoV-19/South Africa/KRISP-K001328/2020|EPI ISL 515813|B.1.1.34|South Africa|2020-07-18	0.0003725195	Africa
Africa|hCoV-19/Gambia/GC19-3219/2020|EPI ISL 561052|B.1.5.12|Gambia|2020-07-27	Africa|hCoV-19/South Africa/KRISP-K001328/2020|EPI ISL 515813|B.1.1.34|South Africa|2020-07-18	0.0004706674	Africa
Africa|hCoV-19/Gambia/GC19-3246/2020|EPI ISL 561053|B.1.5.12|Gambia|2020-07-27	Africa|hCoV-19/South Africa/KRISP-K001328/2020|EPI ISL 515813|B.1.1.34|South Africa|2020-07-18	0.0004741352	Africa
Africa|hCoV-19/Gambia/GC19-3255/2020|EPI ISL 561054|B.1.177|Gambia|2020-07-27	Africa|hCoV-19/South Africa/KRISP-K001328/2020|EPI ISL 515813|B.1.1.34|South Africa|2020-07-18	0.0003047909	Africa
Africa|hCoV-19/Gambia/GC19-3266/2020|EPI ISL 561055|B.1.5|Gambia|2020-07-27	Africa|hCoV-19/South Africa/KRISP-K001328/2020|EPI ISL 515813|B.1.1.34|South Africa|2020-07-18	0.0002708922	Africa
Africa|hCoV-19/Gambia/GC19-3267/2020|EPI ISL 561056|B.1.5.12|Gambia|2020-07-27	Africa|hCoV-19/South Africa/KRISP-K001328/2020|EPI ISL 515813|B.1.1.34|South Africa|2020-07-18	0.0004063948	Africa
Africa|hCoV-19/Gambia/GC19-3278/2020|EPI ISL 561058|B.1.5.12|Gambia|2020-07-27	Africa|hCoV-19/South Africa/KRISP-K001328/2020|EPI ISL 515813|B.1.1.34|South Africa|2020-07-18	0.0004402103	Africa
Africa|hCoV-19/Gambia/GC19-3301/2020|EPI ISL 561059|B.1.5.12|Gambia|2020-07-27	Africa|hCoV-19/South Africa/KRISP-K001328/2020|EPI ISL 515813|B.1.1.34|South Africa|2020-07-18	0.0004402551	Africa
Africa|hCoV-19/Gambia/GC19-3317/2020|EPI ISL 561060|B.1.5|Gambia|2020-07-27	Africa|hCoV-19/South Africa/KRISP-K001328/2020|EPI ISL 515813|B.1.1.34|South Africa|2020-07-18	0.0003362045	Africa
Africa|hCoV-19/Gambia/GC19-3323/2020|EPI ISL 561061|B.1.5|Gambia|2020-07-27	Africa|hCoV-19/South Africa/KRISP-K001328/2020|EPI ISL 515813|B.1.1.34|South Africa|2020-07-18	0.0003048043	Africa
Africa|hCoV-19/Gambia/GC19-3358/2020|EPI ISL 561062|B.1.1.293|Gambia|2020-07-27	Africa|hCoV-19/South Africa/KRISP-K001328/2020|EPI ISL 515813|B.1.1.34|South Africa|2020-07-18	0.0004706024	Africa
Africa|hCoV-19/Gambia/GC19-3365/2020|EPI ISL 561063|B.1.5.12|Gambia|2020-07-27	Africa|hCoV-19/South Africa/KRISP-K001328/2020|EPI ISL 515813|B.1.1.34|South Africa|2020-07-18	0.0005080072	Africa
Africa|hCoV-19/Gambia/GC19-3373/2020|EPI ISL 561064|B.1.5|Gambia|2020-07-27	Africa|hCoV-19/South Africa/KRISP-K001328/2020|EPI ISL 515813|B.1.1.34|South Africa|2020-07-18	0.0003725335	Africa
Africa|hCoV-19/Gambia/GC19-3374/2020|EPI ISL 561065|B.1.5.12|Gambia|2020-07-27	Africa|hCoV-19/South Africa/KRISP-K001328/2020|EPI ISL 515813|B.1.1.34|South Africa|2020-07-18	0.0004740935	Africa
Africa|hCoV-19/Gambia/GC19-3375/2020|EPI ISL 561066|B.1.5.12|Gambia|2020-07-27	Africa|hCoV-19/South Africa/KRISP-K001328/2020|EPI ISL 515813|B.1.1.34|South Africa|2020-07-18	0.0004402103	Africa
Africa|hCoV-19/Gambia/GC19-3380/2020|EPI ISL 561067|B.1.5.12|Gambia|2020-07-27	Africa|hCoV-19/South Africa/KRISP-K001328/2020|EPI ISL 515813|B.1.1.34|South Africa|2020-07-18	0.0004741257	Africa
Africa|hCoV-19/Gambia/GC19-3381/2020|EPI ISL 561068|B.1.5.12|Gambia|2020-07-27	Africa|hCoV-19/South Africa/KRISP-K001328/2020|EPI ISL 515813|B.1.1.34|South Africa|2020-07-18	0.0006387995	Africa
Africa|hCoV-19/Gambia/GC19-3396/2020|EPI ISL 561069|B.1.5.12|Gambia|2020-07-27	Africa|hCoV-19/South Africa/KRISP-K001328/2020|EPI ISL 515813|B.1.1.34|South Africa|2020-07-18	0.0006051663	Africa
Africa|hCoV-19/Gambia/GC19-3398/2020|EPI ISL 561070|B.1.1.242|Gambia|2020-07-27	Africa|hCoV-19/South Africa/KRISP-K001328/2020|EPI ISL 515813|B.1.1.34|South Africa|2020-07-18	0.0005378424	Africa
Africa|hCoV-19/Gambia/GC19-3399/2020|EPI ISL 561172|B.1.5|Gambia|2020-07-27	Africa|hCoV-19/South Africa/KRISP-K001328/2020|EPI ISL 515813|B.1.1.34|South Africa|2020-07-18	0.0003698025	Africa
Africa|hCoV-19/Gambia/GC19-3400/2020|EPI ISL 561173|B.1.5|Gambia|2020-07-27	Africa|hCoV-19/South Africa/KRISP-K001328/2020|EPI ISL 515813|B.1.1.34|South Africa|2020-07-18	0.0004370336	Africa
Africa|hCoV-19/Gambia/GC19-3407/2020|EPI ISL 561174|B.1.1.242|Gambia|2020-07-27	Africa|hCoV-19/South Africa/KRISP-K001328/2020|EPI ISL 515813|B.1.1.34|South Africa|2020-07-18	0.0004033994	Africa
Africa|hCoV-19/Gambia/GC19-3411/2020|EPI ISL 561175|B.1.5.12|Gambia|2020-07-27	Africa|hCoV-19/South Africa/KRISP-K001328/2020|EPI ISL 515813|B.1.1.34|South Africa|2020-07-18	0.0005464372	Africa
Africa|hCoV-19/Gambia/GC19-3418/2020|EPI ISL 561176|B.1.1.242|Gambia|2020-07-27	Africa|hCoV-19/South Africa/KRISP-K001328/2020|EPI ISL 515813|B.1.1.34|South Africa|2020-07-18	0.0004706248	Africa
Africa|hCoV-19/Gambia/GC19-3429/2020|EPI ISL 561178|B.1.5.12|Gambia|2020-07-27	Africa|hCoV-19/South Africa/KRISP-K001328/2020|EPI ISL 515813|B.1.1.34|South Africa|2020-07-18	0.0004706042	Africa
Africa|hCoV-19/Gambia/GC19-3432/2020|EPI ISL 561179|B.1.5.12|Gambia|2020-07-27	Africa|hCoV-19/South Africa/KRISP-K001328/2020|EPI ISL 515813|B.1.1.34|South Africa|2020-07-18	0.0006436218	Africa
Africa|hCoV-19/Gambia/GC19-3438/2020|EPI ISL 561180|B.1.5.12|Gambia|2020-07-27	Africa|hCoV-19/South Africa/KRISP-K001328/2020|EPI ISL 515813|B.1.1.34|South Africa|2020-07-18	0.0006052009	Africa
Africa|hCoV-19/Gambia/GC19-3445/2020|EPI ISL 561181|B.1.5.12|Gambia|2020-07-27	Africa|hCoV-19/South Africa/KRISP-K001328/2020|EPI ISL 515813|B.1.1.34|South Africa|2020-07-18	0.0006724342	Africa
Africa|hCoV-19/Gambia/GC19-3448/2020|EPI ISL 561183|B.1.5|Gambia|2020-07-27	Africa|hCoV-19/South Africa/KRISP-K001328/2020|EPI ISL 515813|B.1.1.34|South Africa|2020-07-18	0.0004103167	Africa
Africa|hCoV-19/Gambia/GC19-3497/2020|EPI ISL 561184|B.1.5.12|Gambia|2020-07-27	Africa|hCoV-19/South Africa/KRISP-K001328/2020|EPI ISL 515813|B.1.1.34|South Africa|2020-07-18	0.0006051257	Africa
Africa|hCoV-19/Gambia/GC19-3503/2020|EPI ISL 561186|B.1.5.12|Gambia|2020-07-27	Africa|hCoV-19/South Africa/KRISP-K001328/2020|EPI ISL 515813|B.1.1.34|South Africa|2020-07-18	0.0005121695	Africa
Africa|hCoV-19/Gambia/GC19-3504/2020|EPI ISL 561187|B.1.5.12|Gambia|2020-07-27	Africa|hCoV-19/South Africa/KRISP-K001328/2020|EPI ISL 515813|B.1.1.34|South Africa|2020-07-18	0.0005757729	Africa
Africa|hCoV-19/Gambia/GC19-3505/2020|EPI ISL 561188|B.1.5.12|Gambia|2020-07-27	Africa|hCoV-19/South Africa/KRISP-K001328/2020|EPI ISL 515813|B.1.1.34|South Africa|2020-07-18	0.0005378985	Africa
Africa|hCoV-19/Gambia/GC19-3529/2020|EPI ISL 561191|B.1.5.12|Gambia|2020-07-27	Africa|hCoV-19/South Africa/KRISP-K001328/2020|EPI ISL 515813|B.1.1.34|South Africa|2020-07-18	0.0006051806	Africa
Africa|hCoV-19/Gambia/GC19-3530/2020|EPI ISL 561192|B.1.5.12|Gambia|2020-07-27	Africa|hCoV-19/South Africa/KRISP-K001328/2020|EPI ISL 515813|B.1.1.34|South Africa|2020-07-18	0.0004827064	Africa
Africa|hCoV-19/Gambia/GC19-3533/2020|EPI ISL 561193|B.1.1.293|Gambia|2020-07-27	Africa|hCoV-19/South Africa/KRISP-K001328/2020|EPI ISL 515813|B.1.1.34|South Africa|2020-07-18	0.0004033803	Africa
Africa|hCoV-19/Gambia/GC19-3535/2020|EPI ISL 561194|B.1.1.242|Gambia|2020-07-27	Africa|hCoV-19/South Africa/KRISP-K001328/2020|EPI ISL 515813|B.1.1.34|South Africa|2020-07-18	0.0004706089	Africa
Africa|hCoV-19/Gambia/GC19-3550/2020|EPI ISL 561195|B.1.5.12|Gambia|2020-07-27	Africa|hCoV-19/South Africa/KRISP-K001328/2020|EPI ISL 515813|B.1.1.34|South Africa|2020-07-18	0.0005715402	Africa
Africa|hCoV-19/Gambia/GC19-3565/2020|EPI ISL 561196|B.1.5.12|Gambia|2020-07-27	Africa|hCoV-19/South Africa/KRISP-K001328/2020|EPI ISL 515813|B.1.1.34|South Africa|2020-07-18	0.0005042289	Africa
Africa|hCoV-19/Gambia/GC19-3578/2020|EPI ISL 561197|B.1.5.12|Gambia|2020-07-27	Africa|hCoV-19/South Africa/KRISP-K001328/2020|EPI ISL 515813|B.1.1.34|South Africa|2020-07-18	0.0005381082	Africa
Africa|hCoV-19/Gambia/GC19-3629/2020|EPI ISL 561199|B.1.5.12|Gambia|2020-07-27	Africa|hCoV-19/South Africa/KRISP-K001328/2020|EPI ISL 515813|B.1.1.34|South Africa|2020-07-18	0.0006388274	Africa
Africa|hCoV-19/Gambia/GC19-3656/2020|EPI ISL 561201|B.1.5.12|Gambia|2020-07-27	Africa|hCoV-19/South Africa/KRISP-K001328/2020|EPI ISL 515813|B.1.1.34|South Africa|2020-07-18	0.0005379093	Africa
Africa|hCoV-19/Gambia/GC19-3659/2020|EPI ISL 561202|B.1.1|Gambia|2020-07-27	Africa|hCoV-19/South Africa/KRISP-K001328/2020|EPI ISL 515813|B.1.1.34|South Africa|2020-07-18	0.0004370277	Africa
Africa|hCoV-19/Gambia/GC19-3666/2020|EPI ISL 561204|B.1.5.12|Gambia|2020-07-27	Africa|hCoV-19/South Africa/KRISP-K001328/2020|EPI ISL 515813|B.1.1.34|South Africa|2020-07-18	0.0006101089	Africa
Africa|hCoV-19/Gambia/GC19-3769/2020|EPI ISL 561072|B.1.292|Gambia|2020-07-27	Africa|hCoV-19/South Africa/KRISP-K001328/2020|EPI ISL 515813|B.1.1.34|South Africa|2020-07-18	0.0005462991	Africa
Africa|hCoV-19/Gambia/GC19-3773/2020|EPI ISL 561073|B.1.5.12|Gambia|2020-07-27	Africa|hCoV-19/South Africa/KRISP-K001328/2020|EPI ISL 515813|B.1.1.34|South Africa|2020-07-18	0.0006051663	Africa
Africa|hCoV-19/Gambia/GC19-3774/2020|EPI ISL 561074|B.1.5.12|Gambia|2020-07-27	Africa|hCoV-19/South Africa/KRISP-K001328/2020|EPI ISL 515813|B.1.1.34|South Africa|2020-07-18	0.0005715344	Africa
Africa|hCoV-19/Gambia/GC19-3794/2020|EPI ISL 561078|B.1.5.12|Gambia|2020-07-27	Africa|hCoV-19/South Africa/KRISP-K001328/2020|EPI ISL 515813|B.1.1.34|South Africa|2020-07-18	0.0005804707	Africa
Africa|hCoV-19/Gambia/GC19-3796/2020|EPI ISL 561079|B.1.5.12|Gambia|2020-07-27	Africa|hCoV-19/South Africa/KRISP-K001328/2020|EPI ISL 515813|B.1.1.34|South Africa|2020-07-18	0.0006051377	Africa
Africa|hCoV-19/Gambia/GC19-3798/2020|EPI ISL 561080|B.1.1.242|Gambia|2020-07-27	Africa|hCoV-19/South Africa/KRISP-K001328/2020|EPI ISL 515813|B.1.1.34|South Africa|2020-07-18	0.0005091401	Africa
Africa|hCoV-19/Gambia/GC19-3799/2020|EPI ISL 561081|B.1.1.242|Gambia|2020-07-27	Africa|hCoV-19/South Africa/KRISP-K001328/2020|EPI ISL 515813|B.1.1.34|South Africa|2020-07-18	0.0005041952	Africa
Africa|hCoV-19/Gambia/GC19-3802/2020|EPI ISL 561082|B.1.5.12|Gambia|2020-07-27	Africa|hCoV-19/South Africa/KRISP-K001328/2020|EPI ISL 515813|B.1.1.34|South Africa|2020-07-18	0.0006387909	Africa
Africa|hCoV-19/Gambia/GC19-3805/2020|EPI ISL 561083|B.1.5.12|Gambia|2020-07-27	Africa|hCoV-19/South Africa/KRISP-K001328/2020|EPI ISL 515813|B.1.1.34|South Africa|2020-07-18	0.0006051521	Africa
Africa|hCoV-19/Gambia/GC19-3806/2020|EPI ISL 561084|B.1.1.293|Gambia|2020-07-27	Africa|hCoV-19/South Africa/KRISP-K001328/2020|EPI ISL 515813|B.1.1.34|South Africa|2020-07-18	0.0004033478	Africa
Africa|hCoV-19/Gambia/GC19-3807/2020|EPI ISL 561085|B.1.1.293|Gambia|2020-07-27	Africa|hCoV-19/South Africa/KRISP-K001328/2020|EPI ISL 515813|B.1.1.34|South Africa|2020-07-18	0.0004370026	Africa
Africa|hCoV-19/Gambia/GC19-3812/2020|EPI ISL 561086|B.1.1.293|Gambia|2020-07-27	Africa|hCoV-19/South Africa/KRISP-K001328/2020|EPI ISL 515813|B.1.1.34|South Africa|2020-07-18	0.0004715946	Africa
Africa|hCoV-19/Gambia/GC19-3813/2020|EPI ISL 561087|B.1.1.293|Gambia|2020-07-27	Africa|hCoV-19/South Africa/KRISP-K001328/2020|EPI ISL 515813|B.1.1.34|South Africa|2020-07-18	0.0004369879	Africa
Africa|hCoV-19/Gambia/GC19-3814/2020|EPI ISL 561088|B.1|Gambia|2020-07-27	Africa|hCoV-19/South Africa/KRISP-K001328/2020|EPI ISL 515813|B.1.1.34|South Africa|2020-07-18	0.0007061600	Africa
Africa|hCoV-19/Gambia/GC19-3816/2020|EPI ISL 561089|B.1.1.293|Gambia|2020-07-27	Africa|hCoV-19/South Africa/KRISP-K001328/2020|EPI ISL 515813|B.1.1.34|South Africa|2020-07-18	0.0004063658	Africa
Africa|hCoV-19/Gambia/GC19-3818/2020|EPI ISL 561090|B.1.1.293|Gambia|2020-07-27	Africa|hCoV-19/South Africa/KRISP-K001328/2020|EPI ISL 515813|B.1.1.34|South Africa|2020-07-18	0.0005042271	Africa
Africa|hCoV-19/Gambia/GC19-3820/2020|EPI ISL 561091|B.1.1.293|Gambia|2020-07-27	Africa|hCoV-19/South Africa/KRISP-K001328/2020|EPI ISL 515813|B.1.1.34|South Africa|2020-07-18	0.0004369879	Africa
Africa|hCoV-19/Gambia/GC19-3821/2020|EPI ISL 561092|B.1.5.12|Gambia|2020-07-27	Africa|hCoV-19/South Africa/KRISP-K001328/2020|EPI ISL 515813|B.1.1.34|South Africa|2020-07-18	0.0005171605	Africa
Africa|hCoV-19/Gambia/GC19-3822/2020|EPI ISL 561093|B.1.5.12|Gambia|2020-07-27	Africa|hCoV-19/South Africa/KRISP-K001328/2020|EPI ISL 515813|B.1.1.34|South Africa|2020-07-18	0.0006051663	Africa
Africa|hCoV-19/Gambia/GC19-3823/2020|EPI ISL 561094|B.1.5.12|Gambia|2020-07-27	Africa|hCoV-19/South Africa/KRISP-K001328/2020|EPI ISL 515813|B.1.1.34|South Africa|2020-07-18	0.0006096933	Africa
Africa|hCoV-19/Gambia/GC19-3835/2020|EPI ISL 561096|B.1.1.293|Gambia|2020-07-27	Africa|hCoV-19/South Africa/KRISP-K001328/2020|EPI ISL 515813|B.1.1.34|South Africa|2020-07-18	0.0004033613	Africa
Africa|hCoV-19/Gambia/GC19-3836/2020|EPI ISL 561097|B.1.5.12|Gambia|2020-07-27	Africa|hCoV-19/South Africa/KRISP-K001328/2020|EPI ISL 515813|B.1.1.34|South Africa|2020-07-18	0.0005714960	Africa
Africa|hCoV-19/Gambia/GC19-3839/2020|EPI ISL 561098|B.1.5.12|Gambia|2020-07-27	Africa|hCoV-19/South Africa/KRISP-K001328/2020|EPI ISL 515813|B.1.1.34|South Africa|2020-07-18	0.0006051663	Africa
Africa|hCoV-19/Gambia/GC19-3842/2020|EPI ISL 561099|B.1.1.293|Gambia|2020-07-27	Africa|hCoV-19/South Africa/KRISP-K001328/2020|EPI ISL 515813|B.1.1.34|South Africa|2020-07-18	0.0005042372	Africa
Africa|hCoV-19/Gambia/GC19-3846/2020|EPI ISL 561100|B.1.1.293|Gambia|2020-07-27	Africa|hCoV-19/South Africa/KRISP-K001328/2020|EPI ISL 515813|B.1.1.34|South Africa|2020-07-18	0.0004706119	Africa
Africa|hCoV-19/Gambia/GC19-3852/2020|EPI ISL 561101|B.1.5.12|Gambia|2020-07-27	Africa|hCoV-19/South Africa/KRISP-K001328/2020|EPI ISL 515813|B.1.1.34|South Africa|2020-07-18	0.0006146769	Africa
Africa|hCoV-19/Gambia/GC19-3854/2020|EPI ISL 561102|B.1.1.293|Gambia|2020-07-27	Africa|hCoV-19/South Africa/KRISP-K001328/2020|EPI ISL 515813|B.1.1.34|South Africa|2020-07-18	0.0005042372	Africa
Africa|hCoV-19/Gambia/GC192573/2020|EPI ISL 561115|B.1.5.12|Gambia|2020-07-21	Africa|hCoV-19/South Africa/KRISP-K001328/2020|EPI ISL 515813|B.1.1.34|South Africa|2020-07-18	0.0006051927	Africa
Africa|hCoV-19/Gambia/GC192576/2020|EPI ISL 561117|B.1.5.12|Gambia|2020-07-21	Africa|hCoV-19/South Africa/KRISP-K001328/2020|EPI ISL 515813|B.1.1.34|South Africa|2020-07-18	0.0005083981	Africa
Africa|hCoV-19/Gambia/GC192579/2020|EPI ISL 561118|B.1.5.12|Gambia|2020-07-21	Africa|hCoV-19/South Africa/KRISP-K001328/2020|EPI ISL 515813|B.1.1.34|South Africa|2020-07-18	0.0005113788	Africa
Africa|hCoV-19/Gambia/GC192602/2020|EPI ISL 561120|B.1.1.293|Gambia|2020-07-21	Africa|hCoV-19/South Africa/KRISP-K001328/2020|EPI ISL 515813|B.1.1.34|South Africa|2020-07-18	0.0005042272	Africa
Africa|hCoV-19/Gambia/GC192610/2020|EPI ISL 561121|B.1.1.293|Gambia|2020-07-21	Africa|hCoV-19/South Africa/KRISP-K001328/2020|EPI ISL 515813|B.1.1.34|South Africa|2020-07-18	0.0005042272	Africa
Africa|hCoV-19/Gambia/GC192751/2020|EPI ISL 561138|B.1.5.12|Gambia|2020-07-21	Africa|hCoV-19/South Africa/KRISP-K001328/2020|EPI ISL 515813|B.1.1.34|South Africa|2020-07-18	0.0005715708	Africa
Africa|hCoV-19/Gambia/GC192756/2020|EPI ISL 561139|B.1.5.12|Gambia|2020-07-22	Africa|hCoV-19/South Africa/KRISP-K001328/2020|EPI ISL 515813|B.1.1.34|South Africa|2020-07-18	0.0005715344	Africa
Africa|hCoV-19/Gambia/GC192772/2020|EPI ISL 561140|B.1.1|Gambia|2020-07-22	Africa|hCoV-19/South Africa/KRISP-K001328/2020|EPI ISL 515813|B.1.1.34|South Africa|2020-07-18	0.0004706025	Africa
Africa|hCoV-19/Gambia/GC192778/2020|EPI ISL 561141|B.1.1|Gambia|2020-07-22	Africa|hCoV-19/South Africa/KRISP-K001328/2020|EPI ISL 515813|B.1.1.34|South Africa|2020-07-18	0.0004706499	Africa
Africa|hCoV-19/Gambia/GC192781/2020|EPI ISL 561142|B.1.5.12|Gambia|2020-07-22	Africa|hCoV-19/South Africa/KRISP-K001328/2020|EPI ISL 515813|B.1.1.34|South Africa|2020-07-18	0.0006051664	Africa
Africa|hCoV-19/Gambia/GC192782/2020|EPI ISL 561143|B.1.5.12|Gambia|2020-07-22	Africa|hCoV-19/South Africa/KRISP-K001328/2020|EPI ISL 515813|B.1.1.34|South Africa|2020-07-18	0.0006051806	Africa
Africa|hCoV-19/Gambia/GC192786/2020|EPI ISL 561144|B.1.1.293|Gambia|2020-07-22	Africa|hCoV-19/South Africa/KRISP-K001328/2020|EPI ISL 515813|B.1.1.34|South Africa|2020-07-18	0.0004369689	Africa
Africa|hCoV-19/Gambia/GC192789/2020|EPI ISL 561145|B.1|Gambia|2020-07-22	Africa|hCoV-19/South Africa/KRISP-K001328/2020|EPI ISL 515813|B.1.1.34|South Africa|2020-07-18	0.0005378785	Africa
Africa|hCoV-19/Gambia/GC192811/2020|EPI ISL 561147|B.1.5.12|Gambia|2020-07-22	Africa|hCoV-19/South Africa/KRISP-K001328/2020|EPI ISL 515813|B.1.1.34|South Africa|2020-07-18	0.0005809070	Africa
Africa|hCoV-19/Gambia/GC192812/2020|EPI ISL 561148|B.1.1.293|Gambia|2020-07-22	Africa|hCoV-19/South Africa/KRISP-K001328/2020|EPI ISL 515813|B.1.1.34|South Africa|2020-07-18	0.0003697119	Africa
Africa|hCoV-19/Gambia/NPHL-038/2020|EPI ISL 561205|B.1.1|Gambia|2020	Africa|hCoV-19/South Africa/KRISP-K001328/2020|EPI ISL 515813|B.1.1.34|South Africa|2020-07-18	0.0005042390	Africa
Africa|hCoV-19/Gambia/NPHL-061/2020|EPI ISL 561206|B.1.5.12|Gambia|2020	Africa|hCoV-19/South Africa/KRISP-K001328/2020|EPI ISL 515813|B.1.1.34|South Africa|2020-07-18	0.0006724500	Africa
Africa|hCoV-19/Gambia/NPHL-1168/2020|EPI ISL 561212|B.1.5.12|Gambia|2020-06-27	Africa|hCoV-19/South Africa/KRISP-K001328/2020|EPI ISL 515813|B.1.1.34|South Africa|2020-07-18	0.0006724904	Africa
Africa|hCoV-19/Gambia/NPHL-1208/2020|EPI ISL 561213|B.1.5.12|Gambia|2020-06-30	Africa|hCoV-19/South Africa/KRISP-K001328/2020|EPI ISL 515813|B.1.1.34|South Africa|2020-07-18	0.0004428687	Africa
Africa|hCoV-19/Gambia/NPHL-1209/2020|EPI ISL 561214|B.1.5.12|Gambia|2020-06-30	Africa|hCoV-19/South Africa/KRISP-K001328/2020|EPI ISL 515813|B.1.1.34|South Africa|2020-07-18	0.0004121160	Africa
Africa|hCoV-19/Gambia/NPHL-1212/2020|EPI ISL 561215|B.1.5.12|Gambia|2020-06-30	Africa|hCoV-19/South Africa/KRISP-K001328/2020|EPI ISL 515813|B.1.1.34|South Africa|2020-07-18	0.0005378551	Africa
Africa|hCoV-19/Gambia/NPHL-1224/2020|EPI ISL 561217|B.1.1.293|Gambia|2020-06-30	Africa|hCoV-19/South Africa/KRISP-K001328/2020|EPI ISL 515813|B.1.1.34|South Africa|2020-07-18	0.0003161253	Africa
Africa|hCoV-19/Gambia/NPHL-1230/2020|EPI ISL 561218|B.1.5|Gambia|2020-06-30	Africa|hCoV-19/South Africa/KRISP-K001328/2020|EPI ISL 515813|B.1.1.34|South Africa|2020-07-18	0.0003746769	Africa
Africa|hCoV-19/Gambia/NPHL-1248/2020|EPI ISL 561222|B.1.5|Gambia|2020-07-01	Africa|hCoV-19/South Africa/KRISP-K001328/2020|EPI ISL 515813|B.1.1.34|South Africa|2020-07-18	0.0003746521	Africa
Africa|hCoV-19/Gambia/NPHL-1258/2020|EPI ISL 561223|B.1.292|Gambia|2020-07-02	Africa|hCoV-19/South Africa/KRISP-K001328/2020|EPI ISL 515813|B.1.1.34|South Africa|2020-07-18	0.0005042390	Africa
Africa|hCoV-19/Gambia/NPHL-1422/2020|EPI ISL 561228|B.1.5|Gambia|2020-07-04	Africa|hCoV-19/South Africa/KRISP-K001328/2020|EPI ISL 515813|B.1.1.34|South Africa|2020-07-18	0.0003181030	Africa
Africa|hCoV-19/Gambia/NPHL-1424/2020|EPI ISL 561229|B.1.292|Gambia|2020-07-04	Africa|hCoV-19/South Africa/KRISP-K001328/2020|EPI ISL 515813|B.1.1.34|South Africa|2020-07-18	0.0005043907	Africa
Africa|hCoV-19/Gambia/NPHL-1446/2020|EPI ISL 561230|B.1.5|Gambia|2020-07-04	Africa|hCoV-19/South Africa/KRISP-K001328/2020|EPI ISL 515813|B.1.1.34|South Africa|2020-07-18	0.0003746521	Africa
Africa|hCoV-19/Gambia/NPHL-1477/2020|EPI ISL 561231|B.1.5|Gambia|2020	Africa|hCoV-19/South Africa/KRISP-K001328/2020|EPI ISL 515813|B.1.1.34|South Africa|2020-07-18	0.0003517084	Africa
Africa|hCoV-19/Gambia/NPHL-1514/2020|EPI ISL 561232|B.1.1|Gambia|2020	Africa|hCoV-19/South Africa/KRISP-K001328/2020|EPI ISL 515813|B.1.1.34|South Africa|2020-07-18	0.0004033302	Africa
Africa|hCoV-19/Gambia/NPHL-1641/2020|EPI ISL 561235|B.1.292|Gambia|2020-07-31	Africa|hCoV-19/South Africa/KRISP-K001328/2020|EPI ISL 515813|B.1.1.34|South Africa|2020-07-18	0.0005224605	Africa
Africa|hCoV-19/Gambia/NPHL-1645/2020|EPI ISL 561236|B.1.1.293|Gambia|2020-08-04	Africa|hCoV-19/South Africa/KRISP-K001328/2020|EPI ISL 515813|B.1.1.34|South Africa|2020-07-18	0.0004395495	Africa
Africa|hCoV-19/Gambia/NPHL-1711/2020|EPI ISL 561237|B.1.1.293|Gambia|2020-08-04	Africa|hCoV-19/South Africa/KRISP-K001328/2020|EPI ISL 515813|B.1.1.34|South Africa|2020-07-18	0.0003697119	Africa
Africa|hCoV-19/Gambia/NPHL-1746/2020|EPI ISL 561238|B.1.1|Gambia|2020-07-20	Africa|hCoV-19/South Africa/KRISP-K001328/2020|EPI ISL 515813|B.1.1.34|South Africa|2020-07-18	0.0003025200	Africa
Africa|hCoV-19/Gambia/NPHL-1921/2020|EPI ISL 561239|B.1.1|Gambia|2020	Africa|hCoV-19/South Africa/KRISP-K001328/2020|EPI ISL 515813|B.1.1.34|South Africa|2020-07-18	0.0004706025	Africa
Africa|hCoV-19/Gambia/NPHL-1968/2020|EPI ISL 561240|B.1.1|Gambia|2020-07-16	Africa|hCoV-19/South Africa/KRISP-K001328/2020|EPI ISL 515813|B.1.1.34|South Africa|2020-07-18	0.0004706025	Africa
Africa|hCoV-19/Gambia/NPHL-2037/2020|EPI ISL 561241|B.1.1|Gambia|2020-07-15	Africa|hCoV-19/South Africa/KRISP-K001328/2020|EPI ISL 515813|B.1.1.34|South Africa|2020-07-18	0.0004369939	Africa
Africa|hCoV-19/Gambia/NPHL-2268/2020|EPI ISL 561242|B.1.1|Gambia|2020	Africa|hCoV-19/South Africa/KRISP-K001328/2020|EPI ISL 515813|B.1.1.34|South Africa|2020-07-18	0.0002695144	Africa
Africa|hCoV-19/Gambia/NPHL-2344/2020|EPI ISL 561243|B.1.292|Gambia|2020	Africa|hCoV-19/South Africa/KRISP-K001328/2020|EPI ISL 515813|B.1.1.34|South Africa|2020-07-18	0.0005715438	Africa
Africa|hCoV-19/Gambia/NPHL-2374/2020|EPI ISL 561244|B.1.5.12|Gambia|2020	Africa|hCoV-19/South Africa/KRISP-K001328/2020|EPI ISL 515813|B.1.1.34|South Africa|2020-07-18	0.0005378732	Africa
Africa|hCoV-19/Gambia/NPHL-242/2020|EPI ISL 561245|B.1.5|Gambia|2020	Africa|hCoV-19/South Africa/KRISP-K001328/2020|EPI ISL 515813|B.1.1.34|South Africa|2020-07-18	0.0003697790	Africa
Africa|hCoV-19/Gambia/NPHL-243/2020|EPI ISL 561246|B.1.5|Gambia|2020	Africa|hCoV-19/South Africa/KRISP-K001328/2020|EPI ISL 515813|B.1.1.34|South Africa|2020-07-18	0.0003434465	Africa
Africa|hCoV-19/Gambia/NPHL-244/2020|EPI ISL 561247|B.1.1.293|Gambia|2020	Africa|hCoV-19/South Africa/KRISP-K001328/2020|EPI ISL 515813|B.1.1.34|South Africa|2020-07-18	0.0004068535	Africa
Africa|hCoV-19/Gambia/NPHL-2443/2020|EPI ISL 561248|B.1.5.12|Gambia|2020	Africa|hCoV-19/South Africa/KRISP-K001328/2020|EPI ISL 515813|B.1.1.34|South Africa|2020-07-18	0.0005378549	Africa
Africa|hCoV-19/Gambia/NPHL-2444/2020|EPI ISL 561249|B.1.292|Gambia|2020-07-21	Africa|hCoV-19/South Africa/KRISP-K001328/2020|EPI ISL 515813|B.1.1.34|South Africa|2020-07-18	0.0005378658	Africa
Africa|hCoV-19/Gambia/NPHL-2446/2020|EPI ISL 561250|B.1.1|Gambia|2020	Africa|hCoV-19/South Africa/KRISP-K001328/2020|EPI ISL 515813|B.1.1.34|South Africa|2020-07-18	0.0004826548	Africa
Africa|hCoV-19/Gambia/NPHL-245/2020|EPI ISL 561251|B.1.1|Gambia|2020	Africa|hCoV-19/South Africa/KRISP-K001328/2020|EPI ISL 515813|B.1.1.34|South Africa|2020-07-18	0.0003047423	Africa
Africa|hCoV-19/Gambia/NPHL-2457/2020|EPI ISL 561252|B.1.1|Gambia|2020-07-21	Africa|hCoV-19/South Africa/KRISP-K001328/2020|EPI ISL 515813|B.1.1.34|South Africa|2020-07-18	0.0004826381	Africa
Africa|hCoV-19/Gambia/NPHL-2458/2020|EPI ISL 561253|B.1.292|Gambia|2020-07-21	Africa|hCoV-19/South Africa/KRISP-K001328/2020|EPI ISL 515813|B.1.1.34|South Africa|2020-07-18	0.0005518128	Africa
Africa|hCoV-19/Gambia/NPHL-2463/2020|EPI ISL 561254|B.1.1|Gambia|2020	Africa|hCoV-19/South Africa/KRISP-K001328/2020|EPI ISL 515813|B.1.1.34|South Africa|2020-07-18	0.0004874942	Africa
Africa|hCoV-19/Gambia/NPHL-2465/2020|EPI ISL 561255|B.1.1|Gambia|2020-07-21	Africa|hCoV-19/South Africa/KRISP-K001328/2020|EPI ISL 515813|B.1.1.34|South Africa|2020-07-18	0.0004826714	Africa
Africa|hCoV-19/Gambia/NPHL-2469/2020|EPI ISL 561256|B.1.5.12|Gambia|2020-07-21	Africa|hCoV-19/South Africa/KRISP-K001328/2020|EPI ISL 515813|B.1.1.34|South Africa|2020-07-18	0.0006206803	Africa
Africa|hCoV-19/Gambia/NPHL-247/2020|EPI ISL 561257|B.1.1.293|Gambia|2020	Africa|hCoV-19/South Africa/KRISP-K001328/2020|EPI ISL 515813|B.1.1.34|South Africa|2020-07-18	0.0004033532	Africa
Africa|hCoV-19/Gambia/NPHL-2470/2020|EPI ISL 561258|B.1.1|Gambia|2020-07-21	Africa|hCoV-19/South Africa/KRISP-K001328/2020|EPI ISL 515813|B.1.1.34|South Africa|2020-07-18	0.0004826548	Africa
Africa|hCoV-19/Gambia/NPHL-2472/2020|EPI ISL 561259|B.1.5.12|Gambia|2020-07-21	Africa|hCoV-19/South Africa/KRISP-K001328/2020|EPI ISL 515813|B.1.1.34|South Africa|2020-07-18	0.0004137070	Africa
Africa|hCoV-19/Gambia/NPHL-2473/2020|EPI ISL 561260|B.1.5.12|Gambia|2020-07-21	Africa|hCoV-19/South Africa/KRISP-K001328/2020|EPI ISL 515813|B.1.1.34|South Africa|2020-07-18	0.0006724996	Africa
Africa|hCoV-19/Gambia/NPHL-2478/2020|EPI ISL 561261|B.1.5.12|Gambia|2020-07-21	Africa|hCoV-19/South Africa/KRISP-K001328/2020|EPI ISL 515813|B.1.1.34|South Africa|2020-07-18	0.0004527238	Africa
Africa|hCoV-19/Gambia/NPHL-2497/2020|EPI ISL 561262|B.1.1.242|Gambia|2020-07-21	Africa|hCoV-19/South Africa/KRISP-K001328/2020|EPI ISL 515813|B.1.1.34|South Africa|2020-07-18	0.0004526497	Africa
Africa|hCoV-19/Gambia/NPHL-2504/2020|EPI ISL 561264|B.1.5.12|Gambia|2020-07-23	Africa|hCoV-19/South Africa/KRISP-K001328/2020|EPI ISL 515813|B.1.1.34|South Africa|2020-07-18	0.0006840698	Africa
Africa|hCoV-19/Gambia/NPHL-2514/2020|EPI ISL 561265|B.1.5.12|Gambia|2020-07-21	Africa|hCoV-19/South Africa/KRISP-K001328/2020|EPI ISL 515813|B.1.1.34|South Africa|2020-07-18	0.0006206867	Africa
Africa|hCoV-19/Gambia/NPHL-2521/2020|EPI ISL 561266|B.1.5.12|Gambia|2020-07-23	Africa|hCoV-19/South Africa/KRISP-K001328/2020|EPI ISL 515813|B.1.1.34|South Africa|2020-07-18	0.0006206612	Africa
Africa|hCoV-19/Gambia/NPHL-2522/2020|EPI ISL 561267|B.1.1.293|Gambia|2020-07-22	Africa|hCoV-19/South Africa/KRISP-K001328/2020|EPI ISL 515813|B.1.1.34|South Africa|2020-07-18	0.0004485458	Africa
Africa|hCoV-19/Gambia/NPHL-2524/2020|EPI ISL 561268|B.1.1|Gambia|2020-07-24	Africa|hCoV-19/South Africa/KRISP-K001328/2020|EPI ISL 515813|B.1.1.34|South Africa|2020-07-18	0.0004369940	Africa
Africa|hCoV-19/Gambia/NPHL-2529/2020|EPI ISL 561269|B.1.1.293|Gambia|2020-07-21	Africa|hCoV-19/South Africa/KRISP-K001328/2020|EPI ISL 515813|B.1.1.34|South Africa|2020-07-18	0.0004136542	Africa
Africa|hCoV-19/Gambia/NPHL-253/2020|EPI ISL 561270|B.1.1.293|Gambia|2020	Africa|hCoV-19/South Africa/KRISP-K001328/2020|EPI ISL 515813|B.1.1.34|South Africa|2020-07-18	0.0004369601	Africa
Africa|hCoV-19/Gambia/NPHL-2537/2020|EPI ISL 561271|B.1.1|Gambia|2020	Africa|hCoV-19/South Africa/KRISP-K001328/2020|EPI ISL 515813|B.1.1.34|South Africa|2020-07-18	0.0005121222	Africa
Africa|hCoV-19/Gambia/NPHL-2538/2020|EPI ISL 561272|B.1.5.12|Gambia|2020-07-21	Africa|hCoV-19/South Africa/KRISP-K001328/2020|EPI ISL 515813|B.1.1.34|South Africa|2020-07-18	0.0005861537	Africa
Africa|hCoV-19/Gambia/NPHL-2550/2020|EPI ISL 561274|B.1.292|Gambia|2020-07-21	Africa|hCoV-19/South Africa/KRISP-K001328/2020|EPI ISL 515813|B.1.1.34|South Africa|2020-07-18	0.0005171712	Africa
Africa|hCoV-19/Gambia/NPHL-2554/2020|EPI ISL 561275|B.1.5.12|Gambia|2020	Africa|hCoV-19/South Africa/KRISP-K001328/2020|EPI ISL 515813|B.1.1.34|South Africa|2020-07-18	0.0005171962	Africa
Africa|hCoV-19/Gambia/NPHL-2555/2020|EPI ISL 561276|B.1.1|Gambia|2020-07-21	Africa|hCoV-19/South Africa/KRISP-K001328/2020|EPI ISL 515813|B.1.1.34|South Africa|2020-07-18	0.0004527945	Africa
Africa|hCoV-19/Gambia/NPHL-256/2020|EPI ISL 561277|B.1.1.293|Gambia|2020	Africa|hCoV-19/South Africa/KRISP-K001328/2020|EPI ISL 515813|B.1.1.34|South Africa|2020-07-18	0.0003361174	Africa
Africa|hCoV-19/Gambia/NPHL-2560/2020|EPI ISL 561278|B.1.1|Gambia|2020	Africa|hCoV-19/South Africa/KRISP-K001328/2020|EPI ISL 515813|B.1.1.34|South Africa|2020-07-18	0.0004826381	Africa
Africa|hCoV-19/Gambia/NPHL-2567/2020|EPI ISL 561279|B.1|Gambia|2020	Africa|hCoV-19/South Africa/KRISP-K001328/2020|EPI ISL 515813|B.1.1.34|South Africa|2020-07-18	0.0007398339	Africa
Africa|hCoV-19/Gambia/NPHL-2573/2020|EPI ISL 561280|B.1.1.293|Gambia|2020	Africa|hCoV-19/South Africa/KRISP-K001328/2020|EPI ISL 515813|B.1.1.34|South Africa|2020-07-18	0.0004137112	Africa
Africa|hCoV-19/Gambia/NPHL-2586/2020|EPI ISL 561281|B.1.5.12|Gambia|2020-07-23	Africa|hCoV-19/South Africa/KRISP-K001328/2020|EPI ISL 515813|B.1.1.34|South Africa|2020-07-18	0.0005223280	Africa
Africa|hCoV-19/Gambia/NPHL-2588/2020|EPI ISL 561282|B.1.1|Gambia|2020	Africa|hCoV-19/South Africa/KRISP-K001328/2020|EPI ISL 515813|B.1.1.34|South Africa|2020-07-18	0.0005042272	Africa
Africa|hCoV-19/Gambia/NPHL-2615/2020|EPI ISL 561283|B.1.1.293|Gambia|2020-08-18	Africa|hCoV-19/South Africa/KRISP-K001328/2020|EPI ISL 515813|B.1.1.34|South Africa|2020-07-18	0.0004369602	Africa
Africa|hCoV-19/Gambia/NPHL-2626/2020|EPI ISL 561284|B.1.1.293|Gambia|2020	Africa|hCoV-19/South Africa/KRISP-K001328/2020|EPI ISL 515813|B.1.1.34|South Africa|2020-07-18	0.0004370233	Africa
Africa|hCoV-19/Gambia/NPHL-2640/2020|EPI ISL 561285|B.1.5.12|Gambia|2020-06-17	Africa|hCoV-19/South Africa/KRISP-K001328/2020|EPI ISL 515813|B.1.1.34|South Africa|2020-07-18	0.0005042509	Africa
Africa|hCoV-19/Gambia/NPHL-266/2020|EPI ISL 561286|B.1.5.12|Gambia|2020	Africa|hCoV-19/South Africa/KRISP-K001328/2020|EPI ISL 515813|B.1.1.34|South Africa|2020-07-18	0.0005861859	Africa
Africa|hCoV-19/Gambia/NPHL-2706/2020|EPI ISL 561287|B.1.292|Gambia|2020	Africa|hCoV-19/South Africa/KRISP-K001328/2020|EPI ISL 515813|B.1.1.34|South Africa|2020-07-18	0.0005714940	Africa
Africa|hCoV-19/Gambia/NPHL-2712/2020|EPI ISL 561288|B.1.5.12|Gambia|2020-08-03	Africa|hCoV-19/South Africa/KRISP-K001328/2020|EPI ISL 515813|B.1.1.34|South Africa|2020-07-18	0.0006051927	Africa
Africa|hCoV-19/Gambia/NPHL-2727/2020|EPI ISL 561289|B.1.5.12|Gambia|2020-08-04	Africa|hCoV-19/South Africa/KRISP-K001328/2020|EPI ISL 515813|B.1.1.34|South Africa|2020-07-18	0.0006051663	Africa
Africa|hCoV-19/Gambia/NPHL-2729/2020|EPI ISL 561290|B.1.1|Gambia|2020-07-23	Africa|hCoV-19/South Africa/KRISP-K001328/2020|EPI ISL 515813|B.1.1.34|South Africa|2020-07-18	0.0004706025	Africa
Africa|hCoV-19/Gambia/NPHL-2736/2020|EPI ISL 561291|B.1.1.242|Gambia|2020-07-25	Africa|hCoV-19/South Africa/KRISP-K001328/2020|EPI ISL 515813|B.1.1.34|South Africa|2020-07-18	0.0005042171	Africa
Africa|hCoV-19/Gambia/NPHL-2759/2020|EPI ISL 561292|B.1.5.12|Gambia|2020-08-07	Africa|hCoV-19/South Africa/KRISP-K001328/2020|EPI ISL 515813|B.1.1.34|South Africa|2020-07-18	0.0005715843	Africa
Africa|hCoV-19/Gambia/NPHL-2762/2020|EPI ISL 561293|B.1.5.12|Gambia|2020-07-25	Africa|hCoV-19/South Africa/KRISP-K001328/2020|EPI ISL 515813|B.1.1.34|South Africa|2020-07-18	0.0006388124	Africa
Africa|hCoV-19/Gambia/NPHL-2767/2020|EPI ISL 561294|B.1.1.293|Gambia|2020-07-25	Africa|hCoV-19/South Africa/KRISP-K001328/2020|EPI ISL 515813|B.1.1.34|South Africa|2020-07-18	0.0004705931	Africa
Africa|hCoV-19/Gambia/NPHL-2768/2020|EPI ISL 561295|B.1.1.293|Gambia|2020-07-27	Africa|hCoV-19/South Africa/KRISP-K001328/2020|EPI ISL 515813|B.1.1.34|South Africa|2020-07-18	0.0004033397	Africa
Africa|hCoV-19/Gambia/NPHL-277/2020|EPI ISL 561296|B.1.5.12|Gambia|2020	Africa|hCoV-19/South Africa/KRISP-K001328/2020|EPI ISL 515813|B.1.1.34|South Africa|2020-07-18	0.0006051806	Africa
Africa|hCoV-19/Gambia/NPHL-2785/2020|EPI ISL 561297|B.1.1.242|Gambia|2020-07-27	Africa|hCoV-19/South Africa/KRISP-K001328/2020|EPI ISL 515813|B.1.1.34|South Africa|2020-07-18	0.0004369661	Africa
Africa|hCoV-19/Gambia/NPHL-2790/2020|EPI ISL 561298|B.1.1.293|Gambia|2020	Africa|hCoV-19/South Africa/KRISP-K001328/2020|EPI ISL 515813|B.1.1.34|South Africa|2020-07-18	0.0004706025	Africa
Africa|hCoV-19/Gambia/NPHL-2825/2020|EPI ISL 561299|B.1.5.12|Gambia|2020	Africa|hCoV-19/South Africa/KRISP-K001328/2020|EPI ISL 515813|B.1.1.34|South Africa|2020-07-18	0.0006051114	Africa
Africa|hCoV-19/Gambia/NPHL-287/2020|EPI ISL 561300|B.1.1.293|Gambia|2020	Africa|hCoV-19/South Africa/KRISP-K001328/2020|EPI ISL 515813|B.1.1.34|South Africa|2020-07-18	0.0004369836	Africa
Africa|hCoV-19/Gambia/NPHL-2889/2020|EPI ISL 561301|B.1.5.12|Gambia|2020	Africa|hCoV-19/South Africa/KRISP-K001328/2020|EPI ISL 515813|B.1.1.34|South Africa|2020-07-18	0.0006502442	Africa
Africa|hCoV-19/Gambia/NPHL-2892/2020|EPI ISL 561302|B.1.5.12|Gambia|2020-09-07	Africa|hCoV-19/South Africa/KRISP-K001328/2020|EPI ISL 515813|B.1.1.34|South Africa|2020-07-18	0.0006502442	Africa
Africa|hCoV-19/Gambia/NPHL-290/2020|EPI ISL 561303|B.1.1.293|Gambia|2020	Africa|hCoV-19/South Africa/KRISP-K001328/2020|EPI ISL 515813|B.1.1.34|South Africa|2020-07-18	0.0004033397	Africa
Africa|hCoV-19/Gambia/NPHL-2909/2020|EPI ISL 561304|B.1.1.293|Gambia|2020-07-26	Africa|hCoV-19/South Africa/KRISP-K001328/2020|EPI ISL 515813|B.1.1.34|South Africa|2020-07-18	0.0004369792	Africa
Africa|hCoV-19/Gambia/NPHL-2984/2020|EPI ISL 561307|B.1.1.293|Gambia|2020	Africa|hCoV-19/South Africa/KRISP-K001328/2020|EPI ISL 515813|B.1.1.34|South Africa|2020-07-18	0.0004706230	Africa
Africa|hCoV-19/Gambia/NPHL-299/2020|EPI ISL 561308|B.1.1.293|Gambia|2020	Africa|hCoV-19/South Africa/KRISP-K001328/2020|EPI ISL 515813|B.1.1.34|South Africa|2020-07-18	0.0004369689	Africa
Africa|hCoV-19/Gambia/NPHL-3047/2020|EPI ISL 561309|B.1.5.12|Gambia|2020-07-28	Africa|hCoV-19/South Africa/KRISP-K001328/2020|EPI ISL 515813|B.1.1.34|South Africa|2020-07-18	0.0006449478	Africa
Africa|hCoV-19/Gambia/NPHL-3055/2020|EPI ISL 561310|B.1.5.12|Gambia|2020-07-17	Africa|hCoV-19/South Africa/KRISP-K001328/2020|EPI ISL 515813|B.1.1.34|South Africa|2020-07-18	0.0006388123	Africa
Africa|hCoV-19/Gambia/NPHL-3062/2020|EPI ISL 561311|B.1.5.12|Gambia|2020	Africa|hCoV-19/South Africa/KRISP-K001328/2020|EPI ISL 515813|B.1.1.34|South Africa|2020-07-18	0.0006449478	Africa
Africa|hCoV-19/Gambia/NPHL-3079/2020|EPI ISL 561312|B.1.5.12|Gambia|2020-07-27	Africa|hCoV-19/South Africa/KRISP-K001328/2020|EPI ISL 515813|B.1.1.34|South Africa|2020-07-18	0.0006502442	Africa
Africa|hCoV-19/Gambia/NPHL-3206/2020|EPI ISL 561313|B.1.1.293|Gambia|2020	Africa|hCoV-19/South Africa/KRISP-K001328/2020|EPI ISL 515813|B.1.1.34|South Africa|2020-07-18	0.0005042390	Africa
Africa|hCoV-19/Gambia/NPHL-3254/2020|EPI ISL 561315|B.1.5.12|Gambia|2020-07-28	Africa|hCoV-19/South Africa/KRISP-K001328/2020|EPI ISL 515813|B.1.1.34|South Africa|2020-07-18	0.0006440081	Africa
Africa|hCoV-19/Gambia/NPHL-3281/2020|EPI ISL 561316|B.1.1|Gambia|2020-07-28	Africa|hCoV-19/South Africa/KRISP-K001328/2020|EPI ISL 515813|B.1.1.34|South Africa|2020-07-18	0.0005222710	Africa
Africa|hCoV-19/Gambia/NPHL-483B/2020|EPI ISL 561318|B.1.1|Gambia|2020	Africa|hCoV-19/South Africa/KRISP-K001328/2020|EPI ISL 515813|B.1.1.34|South Africa|2020-07-18	0.0005224857	Africa
Africa|hCoV-19/Gambia/NPHL-704/2020|EPI ISL 561320|B.1.1.293|Gambia|2020	Africa|hCoV-19/South Africa/KRISP-K001328/2020|EPI ISL 515813|B.1.1.34|South Africa|2020-07-18	0.0006552467	Africa
Africa|hCoV-19/Gambia/NPHL-737/2020|EPI ISL 561323|B.1.1.293|Gambia|2020	Africa|hCoV-19/South Africa/KRISP-K001328/2020|EPI ISL 515813|B.1.1.34|South Africa|2020-07-18	0.0003791660	Africa
Africa|hCoV-19/Gambia/NPHL-748/2020|EPI ISL 561324|B.1.1|Gambia|2020	Africa|hCoV-19/South Africa/KRISP-K001328/2020|EPI ISL 515813|B.1.1.34|South Africa|2020-07-18	0.0004369939	Africa
Africa|hCoV-19/Gambia/NPHL-758/2020|EPI ISL 561326|B.1.1.293|Gambia|2020	Africa|hCoV-19/South Africa/KRISP-K001328/2020|EPI ISL 515813|B.1.1.34|South Africa|2020-07-18	0.0003788526	Africa
Africa|hCoV-19/Gambia/NPHL-760/2020|EPI ISL 561327|B.1.5|Gambia|2020	Africa|hCoV-19/South Africa/KRISP-K001328/2020|EPI ISL 515813|B.1.1.34|South Africa|2020-07-18	0.0003047629	Africa
Africa|hCoV-19/Gambia/NPHL-790/2020|EPI ISL 561329|B.1.5|Gambia|2020	Africa|hCoV-19/South Africa/KRISP-K001328/2020|EPI ISL 515813|B.1.1.34|South Africa|2020-07-18	0.0002731113	Africa
Africa|hCoV-19/Gambia/NPHL-923/2020|EPI ISL 561330|B.1.5.12|Gambia|2020	Africa|hCoV-19/South Africa/KRISP-K001328/2020|EPI ISL 515813|B.1.1.34|South Africa|2020-07-18	0.0005378912	Africa
Africa|hCoV-19/Gambia/NPHL-930/2020|EPI ISL 561331|B.1.5|Gambia|2020	Africa|hCoV-19/South Africa/KRISP-K001328/2020|EPI ISL 515813|B.1.1.34|South Africa|2020-07-18	0.0003072596	Africa
Africa|hCoV-19/Gambia/NPHL-941/2020|EPI ISL 561332|B.1.5.12|Gambia|2020	Africa|hCoV-19/South Africa/KRISP-K001328/2020|EPI ISL 515813|B.1.1.34|South Africa|2020-07-18	0.0005715075	Africa
Africa|hCoV-19/Gambia/NPHL-956/2020|EPI ISL 561334|B.1.5.12|Gambia|2020	Africa|hCoV-19/South Africa/KRISP-K001328/2020|EPI ISL 515813|B.1.1.34|South Africa|2020-07-18	0.0005804707	Africa
Africa|hCoV-19/Ghana/1651 S3/2020|EPI ISL 422387|A.11|Ghana|2020-03-25	Africa|hCoV-19/South Africa/KRISP-K001328/2020|EPI ISL 515813|B.1.1.34|South Africa|2020-07-18	0.0007344038	Africa
Africa|hCoV-19/Ghana/1659 S14/2020|EPI ISL 422405|B.1.220|Ghana|2020-03-25	Africa|hCoV-19/South Africa/KRISP-K001328/2020|EPI ISL 515813|B.1.1.34|South Africa|2020-07-18	0.0004202939	Africa
Africa|hCoV-19/Ghana/2230 S4/2020|EPI ISL 422390|B.40|Ghana|2020-03-25	Africa|hCoV-19/South Africa/KRISP-K001328/2020|EPI ISL 515813|B.1.1.34|South Africa|2020-07-18	0.0006463669	Africa
Africa|hCoV-19/Ghana/2333 S5/2020|EPI ISL 422394|B.1.3|Ghana|2020-03-27	Africa|hCoV-19/South Africa/KRISP-K001328/2020|EPI ISL 515813|B.1.1.34|South Africa|2020-07-18	0.0005483845	Africa
Africa|hCoV-19/Ghana/2573 S27/2020|EPI ISL 515082|A|Ghana|2020-03-29	Africa|hCoV-19/South Africa/KRISP-K001328/2020|EPI ISL 515813|B.1.1.34|South Africa|2020-07-18	0.0008459656	Africa
Africa|hCoV-19/Ghana/2666 S32/2020|EPI ISL 515083|A|Ghana|2020-03-27	Africa|hCoV-19/South Africa/KRISP-K001328/2020|EPI ISL 515813|B.1.1.34|South Africa|2020-07-18	0.0002742157	Africa
Africa|hCoV-19/Ghana/2709 S25/2020|EPI ISL 515084|B.1|Ghana|2020-03-28	Africa|hCoV-19/South Africa/KRISP-K001328/2020|EPI ISL 515813|B.1.1.34|South Africa|2020-07-18	0.0005720956	Africa
Africa|hCoV-19/Ghana/2828 S6/2020|EPI ISL 422397|A.11|Ghana|2020-03-29	Africa|hCoV-19/South Africa/KRISP-K001328/2020|EPI ISL 515813|B.1.1.34|South Africa|2020-07-18	0.0008180055	Africa
Africa|hCoV-19/Ghana/2852 S30/2020|EPI ISL 515085|B.6|Ghana|2020-03-28	Africa|hCoV-19/South Africa/KRISP-K001328/2020|EPI ISL 515813|B.1.1.34|South Africa|2020-07-18	0.0002736343	Africa
Africa|hCoV-19/Ghana/2914 S8/2020|EPI ISL 422399|B.1.1|Ghana|2020-03-30	Africa|hCoV-19/South Africa/KRISP-K001328/2020|EPI ISL 515813|B.1.1.34|South Africa|2020-07-18	0.0002774140	Africa
Africa|hCoV-19/Ghana/34927 S20/2020|EPI ISL 515086|A.11|Ghana|2020-05-23	Africa|hCoV-19/South Africa/KRISP-K001328/2020|EPI ISL 515813|B.1.1.34|South Africa|2020-07-18	0.0007469641	Africa
Africa|hCoV-19/Ghana/34928 S21/2020|EPI ISL 515087|A.11|Ghana|2020-05-23	Africa|hCoV-19/South Africa/KRISP-K001328/2020|EPI ISL 515813|B.1.1.34|South Africa|2020-07-18	0.0008516624	Africa
Africa|hCoV-19/Ghana/34980 S22/2020|EPI ISL 515088|B.1.1|Ghana|2020-05-23	Africa|hCoV-19/South Africa/KRISP-K001328/2020|EPI ISL 515813|B.1.1.34|South Africa|2020-07-18	0.0003118982	Africa
Africa|hCoV-19/Ghana/34983 S40/2020|EPI ISL 515089|B.1.1|Ghana|2020-05-23	Africa|hCoV-19/South Africa/KRISP-K001328/2020|EPI ISL 515813|B.1.1.34|South Africa|2020-07-18	0.0003754357	Africa
Africa|hCoV-19/Ghana/35012 S17/2020|EPI ISL 515090|B.1.1|Ghana|2020-05-23	Africa|hCoV-19/South Africa/KRISP-K001328/2020|EPI ISL 515813|B.1.1.34|South Africa|2020-07-18	0.0003697330	Africa
Africa|hCoV-19/Ghana/35019 S18/2020|EPI ISL 515091|B.1.1|Ghana|2020-05-23	Africa|hCoV-19/South Africa/KRISP-K001328/2020|EPI ISL 515813|B.1.1.34|South Africa|2020-07-18	0.0002750925	Africa
Africa|hCoV-19/Ghana/35183 S24/2020|EPI ISL 515092|A|Ghana|2020-05-24	Africa|hCoV-19/South Africa/KRISP-K001328/2020|EPI ISL 515813|B.1.1.34|South Africa|2020-07-18	0.0002782301	Africa
Africa|hCoV-19/Ghana/35280 S41/2020|EPI ISL 515093|A|Ghana|2020-05-24	Africa|hCoV-19/South Africa/KRISP-K001328/2020|EPI ISL 515813|B.1.1.34|South Africa|2020-07-18	0.0007581520	Africa
Africa|hCoV-19/Ghana/35394 S49/2020|EPI ISL 515094|B.1.1.307|Ghana|2020-05-24	Africa|hCoV-19/South Africa/KRISP-K001328/2020|EPI ISL 515813|B.1.1.34|South Africa|2020-07-18	0.0003101496	Africa
Africa|hCoV-19/Ghana/35466 S19/2020|EPI ISL 515095|B.1.1|Ghana|2020-05-24	Africa|hCoV-19/South Africa/KRISP-K001328/2020|EPI ISL 515813|B.1.1.34|South Africa|2020-07-18	0.0003411899	Africa
Africa|hCoV-19/Ghana/35563 S37/2020|EPI ISL 515096|A.11|Ghana|2020-05-24	Africa|hCoV-19/South Africa/KRISP-K001328/2020|EPI ISL 515813|B.1.1.34|South Africa|2020-07-18	0.0008742997	Africa
Africa|hCoV-19/Ghana/36523 S23/2020|EPI ISL 515097|A|Ghana|2020-05-27	Africa|hCoV-19/South Africa/KRISP-K001328/2020|EPI ISL 515813|B.1.1.34|South Africa|2020-07-18	0.0004109546	Africa
Africa|hCoV-19/Ghana/81216 S36/2020|EPI ISL 515098|A|Ghana|2020-05-20	Africa|hCoV-19/South Africa/KRISP-K001328/2020|EPI ISL 515813|B.1.1.34|South Africa|2020-07-18	0.0008454306	Africa
Africa|hCoV-19/Ghana/81219 S34/2020|EPI ISL 515099|B.1.1|Ghana|2020-05-20	Africa|hCoV-19/South Africa/KRISP-K001328/2020|EPI ISL 515813|B.1.1.34|South Africa|2020-07-18	0.0002730926	Africa
Africa|hCoV-19/Ghana/82879 S48/2020|EPI ISL 515100|B.1|Ghana|2020-05-20	Africa|hCoV-19/South Africa/KRISP-K001328/2020|EPI ISL 515813|B.1.1.34|South Africa|2020-07-18	0.0005751417	Africa
Africa|hCoV-19/Ghana/83637 S29/2020|EPI ISL 515101|B.1.1|Ghana|2020-05-22	Africa|hCoV-19/South Africa/KRISP-K001328/2020|EPI ISL 515813|B.1.1.34|South Africa|2020-07-18	0.0003038208	Africa
Africa|hCoV-19/Ghana/84049 S31/2020|EPI ISL 515102|B.1|Ghana|2020-05-25	Africa|hCoV-19/South Africa/KRISP-K001328/2020|EPI ISL 515813|B.1.1.34|South Africa|2020-07-18	0.0006065567	Africa
Africa|hCoV-19/Ghana/84162 S45/2020|EPI ISL 515103|A|Ghana|2020-04-25	Africa|hCoV-19/South Africa/KRISP-K001328/2020|EPI ISL 515813|B.1.1.34|South Africa|2020-07-18	0.0007236929	Africa
Africa|hCoV-19/Ghana/84182 S43/2020|EPI ISL 515104|B.1.1|Ghana|2020-05-25	Africa|hCoV-19/South Africa/KRISP-K001328/2020|EPI ISL 515813|B.1.1.34|South Africa|2020-07-18	0.0004436980	Africa
Africa|hCoV-19/Ghana/84210 S44/2020|EPI ISL 515105|A|Ghana|2020-05-24	Africa|hCoV-19/South Africa/KRISP-K001328/2020|EPI ISL 515813|B.1.1.34|South Africa|2020-07-18	0.0007813574	Africa
Africa|hCoV-19/Ghana/84218 S47/2020|EPI ISL 515106|A|Ghana|2020-05-25	Africa|hCoV-19/South Africa/KRISP-K001328/2020|EPI ISL 515813|B.1.1.34|South Africa|2020-07-18	0.0008623450	Africa
Africa|hCoV-19/Ghana/84260 S28/2020|EPI ISL 515107|A|Ghana|2020-05-25	Africa|hCoV-19/South Africa/KRISP-K001328/2020|EPI ISL 515813|B.1.1.34|South Africa|2020-07-18	0.0007465256	Africa
Africa|hCoV-19/Ghana/84279 S42/2020|EPI ISL 515108|B.1|Ghana|2020-05-25	Africa|hCoV-19/South Africa/KRISP-K001328/2020|EPI ISL 515813|B.1.1.34|South Africa|2020-07-18	0.0006105472	Africa
Africa|hCoV-19/Ghana/84301 S35/2020|EPI ISL 515109|A.11|Ghana|2020-05-24	Africa|hCoV-19/South Africa/KRISP-K001328/2020|EPI ISL 515813|B.1.1.34|South Africa|2020-07-18	0.0007371696	Africa
Africa|hCoV-19/Ghana/84430 S51/2020|EPI ISL 515110|B.1.1.307|Ghana|2020-05-25	Africa|hCoV-19/South Africa/KRISP-K001328/2020|EPI ISL 515813|B.1.1.34|South Africa|2020-07-18	0.0003045156	Africa
Africa|hCoV-19/Ghana/84438 S50/2020|EPI ISL 515111|A|Ghana|2020-05-24	Africa|hCoV-19/South Africa/KRISP-K001328/2020|EPI ISL 515813|B.1.1.34|South Africa|2020-07-18	0.0007437503	Africa
Africa|hCoV-19/Ghana/84484 S16/2020|EPI ISL 515112|B.1.1|Ghana|2020-05-25	Africa|hCoV-19/South Africa/KRISP-K001328/2020|EPI ISL 515813|B.1.1.34|South Africa|2020-07-18	0.0003792181	Africa
Africa|hCoV-19/Ghana/KATH23/2020|EPI ISL 515181|A.11|Ghana|2020-03-22	Africa|hCoV-19/South Africa/KRISP-K001328/2020|EPI ISL 515813|B.1.1.34|South Africa|2020-07-18	0.0007061411	Africa
Africa|hCoV-19/Ghana/TTH10/2020|EPI ISL 515182|A|Ghana|2020-03-27	Africa|hCoV-19/South Africa/KRISP-K001328/2020|EPI ISL 515813|B.1.1.34|South Africa|2020-07-18	0.0006724342	Africa
Africa|hCoV-19/Ghana/TTH11/2020|EPI ISL 515183|A|Ghana|2020-03-27	Africa|hCoV-19/South Africa/KRISP-K001328/2020|EPI ISL 515813|B.1.1.34|South Africa|2020-07-18	0.0006746566	Africa
Africa|hCoV-19/Ghana/TTH6/2020|EPI ISL 515248|A|Ghana|2020-03-27	Africa|hCoV-19/South Africa/KRISP-K001328/2020|EPI ISL 515813|B.1.1.34|South Africa|2020-07-18	0.0007413924	Africa
Africa|hCoV-19/Kenya/C1092/2020|EPI ISL 457849|B.1.5|Kenya|2020-04-18	Africa|hCoV-19/South Africa/KRISP-K001328/2020|EPI ISL 515813|B.1.1.34|South Africa|2020-07-18	0.0004199046	Africa
Africa|hCoV-19/Kenya/C1102/2020|EPI ISL 568708|B.1.5|Kenya|2020-04-19	Africa|hCoV-19/South Africa/KRISP-K001328/2020|EPI ISL 515813|B.1.1.34|South Africa|2020-07-18	0.0005141114	Africa
Africa|hCoV-19/Kenya/C1162/2020|EPI ISL 457850|B.1.5|Kenya|2020-04-19	Africa|hCoV-19/South Africa/KRISP-K001328/2020|EPI ISL 515813|B.1.1.34|South Africa|2020-07-18	0.0003808514	Africa
Africa|hCoV-19/Kenya/C1216/2020|EPI ISL 457854|B.1.5|Kenya|2020-04-19	Africa|hCoV-19/South Africa/KRISP-K001328/2020|EPI ISL 515813|B.1.1.34|South Africa|2020-07-18	0.0004033764	Africa
Africa|hCoV-19/Kenya/C1292/2020|EPI ISL 457856|B|Kenya|2020-04-20	Africa|hCoV-19/South Africa/KRISP-K001328/2020|EPI ISL 515813|B.1.1.34|South Africa|2020-07-18	0.0004114279	Africa
Africa|hCoV-19/Kenya/C1357/2020|EPI ISL 457858|B.1.5|Kenya|2020-04-20	Africa|hCoV-19/South Africa/KRISP-K001328/2020|EPI ISL 515813|B.1.1.34|South Africa|2020-07-18	0.0003864293	Africa
Africa|hCoV-19/Kenya/C1422/2020|EPI ISL 457861|B.1|Kenya|2020-04-20	Africa|hCoV-19/South Africa/KRISP-K001328/2020|EPI ISL 515813|B.1.1.34|South Africa|2020-07-18	0.0004235170	Africa
Africa|hCoV-19/Kenya/C1499/2020|EPI ISL 457863|B.1.5|Kenya|2020-04-20	Africa|hCoV-19/South Africa/KRISP-K001328/2020|EPI ISL 515813|B.1.1.34|South Africa|2020-07-18	0.0004113911	Africa
Africa|hCoV-19/Kenya/C1646/2020|EPI ISL 457865|B.1.5|Kenya|2020-04-21	Africa|hCoV-19/South Africa/KRISP-K001328/2020|EPI ISL 515813|B.1.1.34|South Africa|2020-07-18	0.0003909193	Africa
Africa|hCoV-19/Kenya/C1739/2020|EPI ISL 457866|B|Kenya|2020-04-22	Africa|hCoV-19/South Africa/KRISP-K001328/2020|EPI ISL 515813|B.1.1.34|South Africa|2020-07-18	0.0004222906	Africa
Africa|hCoV-19/Kenya/C1751/2020|EPI ISL 457867|B.1.5|Kenya|2020-04-22	Africa|hCoV-19/South Africa/KRISP-K001328/2020|EPI ISL 515813|B.1.1.34|South Africa|2020-07-18	0.0003697292	Africa
Africa|hCoV-19/Kenya/C21582/2020|EPI ISL 568872|B.1|Kenya|2020-06-22	Africa|hCoV-19/South Africa/KRISP-K001328/2020|EPI ISL 515813|B.1.1.34|South Africa|2020-07-18	0.0006388124	Africa
Africa|hCoV-19/Kenya/C22/2020|EPI ISL 457845|B.1.5|Kenya|2020-03-17	Africa|hCoV-19/South Africa/KRISP-K001328/2020|EPI ISL 515813|B.1.1.34|South Africa|2020-07-18	0.0003516999	Africa
Africa|hCoV-19/Kenya/C2439/2020|EPI ISL 457877|B.1.5|Kenya|2020-04-24	Africa|hCoV-19/South Africa/KRISP-K001328/2020|EPI ISL 515813|B.1.1.34|South Africa|2020-07-18	0.0004414163	Africa
Africa|hCoV-19/Kenya/C2449/2020|EPI ISL 457878|B.1.5|Kenya|2020-04-24	Africa|hCoV-19/South Africa/KRISP-K001328/2020|EPI ISL 515813|B.1.1.34|South Africa|2020-07-18	0.0004519149	Africa
Africa|hCoV-19/Kenya/C2469/2020|EPI ISL 457879|B.1.5|Kenya|2020-04-24	Africa|hCoV-19/South Africa/KRISP-K001328/2020|EPI ISL 515813|B.1.1.34|South Africa|2020-07-18	0.0003752142	Africa
Africa|hCoV-19/Kenya/C253/2020|EPI ISL 457868|B.1|Kenya|2020-04-03	Africa|hCoV-19/South Africa/KRISP-K001328/2020|EPI ISL 515813|B.1.1.34|South Africa|2020-07-18	0.0004033667	Africa
Africa|hCoV-19/Kenya/C256/2020|EPI ISL 568697|B.1.5|Kenya|2020-04-04	Africa|hCoV-19/South Africa/KRISP-K001328/2020|EPI ISL 515813|B.1.1.34|South Africa|2020-07-18	0.0004540082	Africa
Africa|hCoV-19/Kenya/C2582/2020|EPI ISL 457883|B.1.5|Kenya|2020-04-25	Africa|hCoV-19/South Africa/KRISP-K001328/2020|EPI ISL 515813|B.1.1.34|South Africa|2020-07-18	0.0004498355	Africa
Africa|hCoV-19/Kenya/C2685/2020|EPI ISL 457884|B.1.5|Kenya|2020-04-25	Africa|hCoV-19/South Africa/KRISP-K001328/2020|EPI ISL 515813|B.1.1.34|South Africa|2020-07-18	0.0004377693	Africa
Africa|hCoV-19/Kenya/C2777/2020|EPI ISL 457887|B.1|Kenya|2020-04-26	Africa|hCoV-19/South Africa/KRISP-K001328/2020|EPI ISL 515813|B.1.1.34|South Africa|2020-07-18	0.0003909053	Africa
Africa|hCoV-19/Kenya/C2826/2020|EPI ISL 457891|B.1.5|Kenya|2020-04-27	Africa|hCoV-19/South Africa/KRISP-K001328/2020|EPI ISL 515813|B.1.1.34|South Africa|2020-07-18	0.0003734566	Africa
Africa|hCoV-19/Kenya/C2847/2020|EPI ISL 457892|B.1.5|Kenya|2020-04-27	Africa|hCoV-19/South Africa/KRISP-K001328/2020|EPI ISL 515813|B.1.1.34|South Africa|2020-07-18	0.0003864701	Africa
Africa|hCoV-19/Kenya/C293/2020|EPI ISL 457871|A|Kenya|2020-04-04	Africa|hCoV-19/South Africa/KRISP-K001328/2020|EPI ISL 515813|B.1.1.34|South Africa|2020-07-18	0.0006623090	Africa
Africa|hCoV-19/Kenya/C310/2020|EPI ISL 457874|B.4|Kenya|2020-04-04	Africa|hCoV-19/South Africa/KRISP-K001328/2020|EPI ISL 515813|B.1.1.34|South Africa|2020-07-18	0.0008226844	Africa
Africa|hCoV-19/Kenya/C3129/2020|EPI ISL 457897|B.1.5|Kenya|2020-04-28	Africa|hCoV-19/South Africa/KRISP-K001328/2020|EPI ISL 515813|B.1.1.34|South Africa|2020-07-18	0.0004054982	Africa
Africa|hCoV-19/Kenya/C314/2020|EPI ISL 457875|A|Kenya|2020-04-04	Africa|hCoV-19/South Africa/KRISP-K001328/2020|EPI ISL 515813|B.1.1.34|South Africa|2020-07-18	0.0007397250	Africa
Africa|hCoV-19/Kenya/C316/2020|EPI ISL 457876|B.4|Kenya|2020-04-04	Africa|hCoV-19/South Africa/KRISP-K001328/2020|EPI ISL 515813|B.1.1.34|South Africa|2020-07-18	0.0008302620	Africa
Africa|hCoV-19/Kenya/C3194/2020|EPI ISL 457901|B.1.5|Kenya|2020-04-28	Africa|hCoV-19/South Africa/KRISP-K001328/2020|EPI ISL 515813|B.1.1.34|South Africa|2020-07-18	0.0004498244	Africa
Africa|hCoV-19/Kenya/C3205/2020|EPI ISL 457902|B.1.5|Kenya|2020-04-28	Africa|hCoV-19/South Africa/KRISP-K001328/2020|EPI ISL 515813|B.1.1.34|South Africa|2020-07-18	0.0003774283	Africa
Africa|hCoV-19/Kenya/C3208/2020|EPI ISL 457903|B.1.5|Kenya|2020-04-28	Africa|hCoV-19/South Africa/KRISP-K001328/2020|EPI ISL 515813|B.1.1.34|South Africa|2020-07-18	0.0003854546	Africa
Africa|hCoV-19/Kenya/C3381/2020|EPI ISL 568714|B.1.5|Kenya|2020-04-30	Africa|hCoV-19/South Africa/KRISP-K001328/2020|EPI ISL 515813|B.1.1.34|South Africa|2020-07-18	0.0004074155	Africa
Africa|hCoV-19/Kenya/C3427/2020|EPI ISL 457906|B.1.5|Kenya|2020-04-29	Africa|hCoV-19/South Africa/KRISP-K001328/2020|EPI ISL 515813|B.1.1.34|South Africa|2020-07-18	0.0004409655	Africa
Africa|hCoV-19/Kenya/C3457/2020|EPI ISL 568715|B.1|Kenya|2020-04-30	Africa|hCoV-19/South Africa/KRISP-K001328/2020|EPI ISL 515813|B.1.1.34|South Africa|2020-07-18	0.0004848221	Africa
Africa|hCoV-19/Kenya/C3739/2020|EPI ISL 568717|B.1.5|Kenya|2020-05-04	Africa|hCoV-19/South Africa/KRISP-K001328/2020|EPI ISL 515813|B.1.1.34|South Africa|2020-07-18	0.0003734567	Africa
Africa|hCoV-19/Kenya/C389/2020|EPI ISL 568698|B.1.5|Kenya|2020-04-07	Africa|hCoV-19/South Africa/KRISP-K001328/2020|EPI ISL 515813|B.1.1.34|South Africa|2020-07-18	0.0003767690	Africa
Africa|hCoV-19/Kenya/C3980/2020|EPI ISL 568719|B.1|Kenya|2020-05-05	Africa|hCoV-19/South Africa/KRISP-K001328/2020|EPI ISL 515813|B.1.1.34|South Africa|2020-07-18	0.0004102243	Africa
Africa|hCoV-19/Kenya/C4083/2020|EPI ISL 568721|B.1.5|Kenya|2020-05-05	Africa|hCoV-19/South Africa/KRISP-K001328/2020|EPI ISL 515813|B.1.1.34|South Africa|2020-07-18	0.0004209920	Africa
Africa|hCoV-19/Kenya/C4195/2020|EPI ISL 568723|B.1.5|Kenya|2020-06-05	Africa|hCoV-19/South Africa/KRISP-K001328/2020|EPI ISL 515813|B.1.1.34|South Africa|2020-07-18	0.0003734696	Africa
Africa|hCoV-19/Kenya/C4199/2020|EPI ISL 568724|B.1.5|Kenya|2020-05-06	Africa|hCoV-19/South Africa/KRISP-K001328/2020|EPI ISL 515813|B.1.1.34|South Africa|2020-07-18	0.0004458296	Africa
Africa|hCoV-19/Kenya/C4214/2020|EPI ISL 568725|B.1|Kenya|2020-06-05	Africa|hCoV-19/South Africa/KRISP-K001328/2020|EPI ISL 515813|B.1.1.34|South Africa|2020-07-18	0.0004033490	Africa
Africa|hCoV-19/Kenya/C4419/2020|EPI ISL 568727|B.1|Kenya|2020-05-07	Africa|hCoV-19/South Africa/KRISP-K001328/2020|EPI ISL 515813|B.1.1.34|South Africa|2020-07-18	0.0004710474	Africa
Africa|hCoV-19/Kenya/C4420/2020|EPI ISL 568728|B.1.5|Kenya|2020-05-07	Africa|hCoV-19/South Africa/KRISP-K001328/2020|EPI ISL 515813|B.1.1.34|South Africa|2020-07-18	0.0004499330	Africa
Africa|hCoV-19/Kenya/C4585/2020|EPI ISL 568730|B.1.5|Kenya|2020-05-08	Africa|hCoV-19/South Africa/KRISP-K001328/2020|EPI ISL 515813|B.1.1.34|South Africa|2020-07-18	0.0004074331	Africa
Africa|hCoV-19/Kenya/C460/2020|EPI ISL 457910|B.1.5|Kenya|2020-04-08	Africa|hCoV-19/South Africa/KRISP-K001328/2020|EPI ISL 515813|B.1.1.34|South Africa|2020-07-18	0.0003481616	Africa
Africa|hCoV-19/Kenya/C4691/2020|EPI ISL 568733|B.1.5|Kenya|2020-05-09	Africa|hCoV-19/South Africa/KRISP-K001328/2020|EPI ISL 515813|B.1.1.34|South Africa|2020-07-18	0.0003785841	Africa
Africa|hCoV-19/Kenya/C4710/2020|EPI ISL 568735|B.1.5|Kenya|2020-05-08	Africa|hCoV-19/South Africa/KRISP-K001328/2020|EPI ISL 515813|B.1.1.34|South Africa|2020-07-18	0.0004706293	Africa
Africa|hCoV-19/Kenya/C4717/2020|EPI ISL 568737|B.1.5|Kenya|2020-05-08	Africa|hCoV-19/South Africa/KRISP-K001328/2020|EPI ISL 515813|B.1.1.34|South Africa|2020-07-18	0.0004258460	Africa
Africa|hCoV-19/Kenya/C4872/2020|EPI ISL 568741|B.1.5|Kenya|2020-05-08	Africa|hCoV-19/South Africa/KRISP-K001328/2020|EPI ISL 515813|B.1.1.34|South Africa|2020-07-18	0.0003769794	Africa
Africa|hCoV-19/Kenya/C4895/2020|EPI ISL 568742|B.1.5|Kenya|2020-05-08	Africa|hCoV-19/South Africa/KRISP-K001328/2020|EPI ISL 515813|B.1.1.34|South Africa|2020-07-18	0.0004802332	Africa
Africa|hCoV-19/Kenya/C5008/2020|EPI ISL 568744|B.1|Kenya|2020-05-08	Africa|hCoV-19/South Africa/KRISP-K001328/2020|EPI ISL 515813|B.1.1.34|South Africa|2020-07-18	0.0004197545	Africa
Africa|hCoV-19/Kenya/C5011/2020|EPI ISL 568745|B.1.5|Kenya|2020-05-08	Africa|hCoV-19/South Africa/KRISP-K001328/2020|EPI ISL 515813|B.1.1.34|South Africa|2020-07-18	0.0004457836	Africa
Africa|hCoV-19/Kenya/C5119/2020|EPI ISL 568750|B.1|Kenya|2020-05-09	Africa|hCoV-19/South Africa/KRISP-K001328/2020|EPI ISL 515813|B.1.1.34|South Africa|2020-07-18	0.0004074612	Africa
Africa|hCoV-19/Kenya/C5177/2020|EPI ISL 568752|B.1.5|Kenya|2020-05-09	Africa|hCoV-19/South Africa/KRISP-K001328/2020|EPI ISL 515813|B.1.1.34|South Africa|2020-07-18	0.0004115648	Africa
Africa|hCoV-19/Kenya/C5178/2020|EPI ISL 568753|B.1.5|Kenya|2020-05-09	Africa|hCoV-19/South Africa/KRISP-K001328/2020|EPI ISL 515813|B.1.1.34|South Africa|2020-07-18	0.0004236805	Africa
Africa|hCoV-19/Kenya/C5246/2020|EPI ISL 568754|B.1.5|Kenya|2020-05-09	Africa|hCoV-19/South Africa/KRISP-K001328/2020|EPI ISL 515813|B.1.1.34|South Africa|2020-07-18	0.0004078814	Africa
Africa|hCoV-19/Kenya/C5288/2020|EPI ISL 568755|B.1.5|Kenya|2020-05-10	Africa|hCoV-19/South Africa/KRISP-K001328/2020|EPI ISL 515813|B.1.1.34|South Africa|2020-07-18	0.0004851380	Africa
Africa|hCoV-19/Kenya/C5289/2020|EPI ISL 568756|B.1.5|Kenya|2020-05-10	Africa|hCoV-19/South Africa/KRISP-K001328/2020|EPI ISL 515813|B.1.1.34|South Africa|2020-07-18	0.0003883655	Africa
Africa|hCoV-19/Kenya/C5328/2020|EPI ISL 568760|B.1.5|Kenya|2020-05-10	Africa|hCoV-19/South Africa/KRISP-K001328/2020|EPI ISL 515813|B.1.1.34|South Africa|2020-07-18	0.0004116387	Africa
Africa|hCoV-19/Kenya/C5335/2020|EPI ISL 568762|B.1.5|Kenya|2020-05-10	Africa|hCoV-19/South Africa/KRISP-K001328/2020|EPI ISL 515813|B.1.1.34|South Africa|2020-07-18	0.0004119928	Africa
Africa|hCoV-19/Kenya/C5384/2020|EPI ISL 568764|B.1.5|Kenya|2020-05-10	Africa|hCoV-19/South Africa/KRISP-K001328/2020|EPI ISL 515813|B.1.1.34|South Africa|2020-07-18	0.0004706134	Africa
Africa|hCoV-19/Kenya/C54/2020|EPI ISL 457847|B.1|Kenya|2020-03-24	Africa|hCoV-19/South Africa/KRISP-K001328/2020|EPI ISL 515813|B.1.1.34|South Africa|2020-07-18	0.0004110434	Africa
Africa|hCoV-19/Kenya/C544/2020|EPI ISL 457911|B.1.5|Kenya|2020-04-10	Africa|hCoV-19/South Africa/KRISP-K001328/2020|EPI ISL 515813|B.1.1.34|South Africa|2020-07-18	0.0003481739	Africa
Africa|hCoV-19/Kenya/C5442/2020|EPI ISL 568767|B.1.5|Kenya|2020-05-10	Africa|hCoV-19/South Africa/KRISP-K001328/2020|EPI ISL 515813|B.1.1.34|South Africa|2020-07-18	0.0004414164	Africa
Africa|hCoV-19/Kenya/C569/2020|EPI ISL 568700|B.1|Kenya|2020-04-12	Africa|hCoV-19/South Africa/KRISP-K001328/2020|EPI ISL 515813|B.1.1.34|South Africa|2020-07-18	0.0004195343	Africa
Africa|hCoV-19/Kenya/C5695/2020|EPI ISL 568770|B.1.5|Kenya|2020-05-11	Africa|hCoV-19/South Africa/KRISP-K001328/2020|EPI ISL 515813|B.1.1.34|South Africa|2020-07-18	0.0004753904	Africa
Africa|hCoV-19/Kenya/C5701/2020|EPI ISL 568772|B.1|Kenya|2020-05-11	Africa|hCoV-19/South Africa/KRISP-K001328/2020|EPI ISL 515813|B.1.1.34|South Africa|2020-07-18	0.0004074433	Africa
Africa|hCoV-19/Kenya/C571/2020|EPI ISL 568702|A|Kenya|2020-04-12	Africa|hCoV-19/South Africa/KRISP-K001328/2020|EPI ISL 515813|B.1.1.34|South Africa|2020-07-18	0.0007060700	Africa
Africa|hCoV-19/Kenya/C5767/2020|EPI ISL 568773|B.1.5|Kenya|2020-05-11	Africa|hCoV-19/South Africa/KRISP-K001328/2020|EPI ISL 515813|B.1.1.34|South Africa|2020-07-18	0.0005244510	Africa
Africa|hCoV-19/Kenya/C5811/2020|EPI ISL 568775|B.1.5|Kenya|2020-05-11	Africa|hCoV-19/South Africa/KRISP-K001328/2020|EPI ISL 515813|B.1.1.34|South Africa|2020-07-18	0.0004074428	Africa
Africa|hCoV-19/Kenya/C5813/2020|EPI ISL 568776|B.1|Kenya|2020-05-11	Africa|hCoV-19/South Africa/KRISP-K001328/2020|EPI ISL 515813|B.1.1.34|South Africa|2020-07-18	0.0004115648	Africa
Africa|hCoV-19/Kenya/C5835/2020|EPI ISL 568777|B.1.5|Kenya|2020-05-12	Africa|hCoV-19/South Africa/KRISP-K001328/2020|EPI ISL 515813|B.1.1.34|South Africa|2020-07-18	0.0004112871	Africa
Africa|hCoV-19/Kenya/C587/2020|EPI ISL 457912|B.1.5|Kenya|2020-04-11	Africa|hCoV-19/South Africa/KRISP-K001328/2020|EPI ISL 515813|B.1.1.34|South Africa|2020-07-18	0.0004176849	Africa
Africa|hCoV-19/Kenya/C589/2020|EPI ISL 457913|B.1.5|Kenya|2020-04-11	Africa|hCoV-19/South Africa/KRISP-K001328/2020|EPI ISL 515813|B.1.1.34|South Africa|2020-07-18	0.0003767948	Africa
Africa|hCoV-19/Kenya/C5902/2020|EPI ISL 568779|B.1.5|Kenya|2020-05-12	Africa|hCoV-19/South Africa/KRISP-K001328/2020|EPI ISL 515813|B.1.1.34|South Africa|2020-07-18	0.0004156700	Africa
Africa|hCoV-19/Kenya/C5911/2020|EPI ISL 568780|B.1.5|Kenya|2020-05-12	Africa|hCoV-19/South Africa/KRISP-K001328/2020|EPI ISL 515813|B.1.1.34|South Africa|2020-07-18	0.0004155646	Africa
Africa|hCoV-19/Kenya/C5914/2020|EPI ISL 568782|B.1.5|Kenya|2020-05-12	Africa|hCoV-19/South Africa/KRISP-K001328/2020|EPI ISL 515813|B.1.1.34|South Africa|2020-07-18	0.0004418364	Africa
Africa|hCoV-19/Kenya/C6186/2020|EPI ISL 568787|B.1.5|Kenya|2020-05-13	Africa|hCoV-19/South Africa/KRISP-K001328/2020|EPI ISL 515813|B.1.1.34|South Africa|2020-07-18	0.0004802560	Africa
Africa|hCoV-19/Kenya/C6255/2020|EPI ISL 568790|B.1.1.33|Kenya|2020-05-13	Africa|hCoV-19/South Africa/KRISP-K001328/2020|EPI ISL 515813|B.1.1.34|South Africa|2020-07-18	0.0004756749	Africa
Africa|hCoV-19/Kenya/C6298/2020|EPI ISL 568792|B.1|Kenya|2020-05-13	Africa|hCoV-19/South Africa/KRISP-K001328/2020|EPI ISL 515813|B.1.1.34|South Africa|2020-07-18	0.0003844763	Africa
Africa|hCoV-19/Kenya/C6369/2020|EPI ISL 568794|B.1|Kenya|2020-05-14	Africa|hCoV-19/South Africa/KRISP-K001328/2020|EPI ISL 515813|B.1.1.34|South Africa|2020-07-18	0.0004537861	Africa
Africa|hCoV-19/Kenya/C6380/2020|EPI ISL 568798|B.1.5|Kenya|2020-05-15	Africa|hCoV-19/South Africa/KRISP-K001328/2020|EPI ISL 515813|B.1.1.34|South Africa|2020-07-18	0.0003498258	Africa
Africa|hCoV-19/Kenya/C6384/2020|EPI ISL 568799|B.1|Kenya|2020-05-14	Africa|hCoV-19/South Africa/KRISP-K001328/2020|EPI ISL 515813|B.1.1.34|South Africa|2020-07-18	0.0004114134	Africa
Africa|hCoV-19/Kenya/C639/2020|EPI ISL 568703|B|Kenya|2020-04-14	Africa|hCoV-19/South Africa/KRISP-K001328/2020|EPI ISL 515813|B.1.1.34|South Africa|2020-07-18	0.0005239129	Africa
Africa|hCoV-19/Kenya/C6518/2020|EPI ISL 568803|B.1.5|Kenya|2020-05-14	Africa|hCoV-19/South Africa/KRISP-K001328/2020|EPI ISL 515813|B.1.1.34|South Africa|2020-07-18	0.0004569653	Africa
Africa|hCoV-19/Kenya/C6524/2020|EPI ISL 568805|A|Kenya|2020-05-14	Africa|hCoV-19/South Africa/KRISP-K001328/2020|EPI ISL 515813|B.1.1.34|South Africa|2020-07-18	0.0007592584	Africa
Africa|hCoV-19/Kenya/C656/2020|EPI ISL 457915|B.1.5|Kenya|2020-04-13	Africa|hCoV-19/South Africa/KRISP-K001328/2020|EPI ISL 515813|B.1.1.34|South Africa|2020-07-18	0.0004370101	Africa
Africa|hCoV-19/Kenya/C6564/2020|EPI ISL 568806|B.1.5|Kenya|2020-05-14	Africa|hCoV-19/South Africa/KRISP-K001328/2020|EPI ISL 515813|B.1.1.34|South Africa|2020-07-18	0.0004588081	Africa
Africa|hCoV-19/Kenya/C6878/2020|EPI ISL 568813|B.1.1|Kenya|2020-05-15	Africa|hCoV-19/South Africa/KRISP-K001328/2020|EPI ISL 515813|B.1.1.34|South Africa|2020-07-18	0.0002495014	Africa
Africa|hCoV-19/Kenya/C6914/2020|EPI ISL 568817|B.1|Kenya|2020-05-15	Africa|hCoV-19/South Africa/KRISP-K001328/2020|EPI ISL 515813|B.1.1.34|South Africa|2020-07-18	0.0005240662	Africa
Africa|hCoV-19/Kenya/C7081/2020|EPI ISL 568824|B.1.5|Kenya|2020-05-16	Africa|hCoV-19/South Africa/KRISP-K001328/2020|EPI ISL 515813|B.1.1.34|South Africa|2020-07-18	0.0003918697	Africa
Africa|hCoV-19/Kenya/C713/2020|EPI ISL 457920|B.1.5|Kenya|2020-04-14	Africa|hCoV-19/South Africa/KRISP-K001328/2020|EPI ISL 515813|B.1.1.34|South Africa|2020-07-18	0.0004033665	Africa
Africa|hCoV-19/Kenya/C7579/2020|EPI ISL 568842|A|Kenya|2020-05-16	Africa|hCoV-19/South Africa/KRISP-K001328/2020|EPI ISL 515813|B.1.1.34|South Africa|2020-07-18	0.0007266728	Africa
Africa|hCoV-19/Kenya/C7605/2020|EPI ISL 568847|A|Kenya|2020-05-16	Africa|hCoV-19/South Africa/KRISP-K001328/2020|EPI ISL 515813|B.1.1.34|South Africa|2020-07-18	0.0007469062	Africa
Africa|hCoV-19/Kenya/C787/2020|EPI ISL 457921|B.1.5|Kenya|2020-04-15	Africa|hCoV-19/South Africa/KRISP-K001328/2020|EPI ISL 515813|B.1.1.34|South Africa|2020-07-18	0.0003697294	Africa
Africa|hCoV-19/Kenya/C7949/2020|EPI ISL 568852|B.1|Kenya|2020-05-18	Africa|hCoV-19/South Africa/KRISP-K001328/2020|EPI ISL 515813|B.1.1.34|South Africa|2020-07-18	0.0005251051	Africa
Africa|hCoV-19/Kenya/C815/2020|EPI ISL 568706|B.1|Kenya|2020-04-16	Africa|hCoV-19/South Africa/KRISP-K001328/2020|EPI ISL 515813|B.1.1.34|South Africa|2020-07-18	0.0004542075	Africa
Africa|hCoV-19/Kenya/C8240/2020|EPI ISL 568855|B.1.5|Kenya|2020-05-19	Africa|hCoV-19/South Africa/KRISP-K001328/2020|EPI ISL 515813|B.1.1.34|South Africa|2020-07-18	0.0004217796	Africa
Africa|hCoV-19/Kenya/C926/2020|EPI ISL 457928|B.1.5|Kenya|2020-04-17	Africa|hCoV-19/South Africa/KRISP-K001328/2020|EPI ISL 515813|B.1.1.34|South Africa|2020-07-18	0.0004057394	Africa
Africa|hCoV-19/Kenya/D5/2020|EPI ISL 457999|B.1|Kenya|2020-05-22	Africa|hCoV-19/South Africa/KRISP-K001328/2020|EPI ISL 515813|B.1.1.34|South Africa|2020-07-18	0.0006197545	Africa
Africa|hCoV-19/Kenya/D6/2020|EPI ISL 458000|B.40|Kenya|2020-03-17	Africa|hCoV-19/South Africa/KRISP-K001328/2020|EPI ISL 515813|B.1.1.34|South Africa|2020-07-18	0.0007764672	Africa
Africa|hCoV-19/Kenya/NIC 059/2020|EPI ISL 457827|B.40|Kenya|2020-03	Africa|hCoV-19/South Africa/KRISP-K001328/2020|EPI ISL 515813|B.1.1.34|South Africa|2020-07-18	0.0006791834	Africa
Africa|hCoV-19/Kenya/NIC 084/2020|EPI ISL 457828|B|Kenya|2020-03	Africa|hCoV-19/South Africa/KRISP-K001328/2020|EPI ISL 515813|B.1.1.34|South Africa|2020-07-18	0.0006724479	Africa
Africa|hCoV-19/Kenya/NIC 087/2020|EPI ISL 457829|B.1.1.20|Kenya|2020-03	Africa|hCoV-19/South Africa/KRISP-K001328/2020|EPI ISL 515813|B.1.1.34|South Africa|2020-07-18	0.0003047806	Africa
Africa|hCoV-19/Kenya/NIC 089/2020|EPI ISL 457830|B.1.1.20|Kenya|2020-03	Africa|hCoV-19/South Africa/KRISP-K001328/2020|EPI ISL 515813|B.1.1.34|South Africa|2020-07-18	0.0002818564	Africa
Africa|hCoV-19/Kenya/NIC 168/2020|EPI ISL 457832|B.1.255|Kenya|2020-03	Africa|hCoV-19/South Africa/KRISP-K001328/2020|EPI ISL 515813|B.1.1.34|South Africa|2020-07-18	0.0004153291	Africa
Africa|hCoV-19/Kenya/NIC 187/2020|EPI ISL 457833|B.1.5|Kenya|2020-03-20	Africa|hCoV-19/South Africa/KRISP-K001328/2020|EPI ISL 515813|B.1.1.34|South Africa|2020-07-18	0.0004369809	Africa
Africa|hCoV-19/Kenya/NIC 196/2020|EPI ISL 457834|B.1.1|Kenya|2020-03-21	Africa|hCoV-19/South Africa/KRISP-K001328/2020|EPI ISL 515813|B.1.1.34|South Africa|2020-07-18	0.0002458915	Africa
Africa|hCoV-19/Kenya/NIC 248/2020|EPI ISL 457836|B.40|Kenya|2020-03-23	Africa|hCoV-19/South Africa/KRISP-K001328/2020|EPI ISL 515813|B.1.1.34|South Africa|2020-07-18	0.0006167468	Africa
Africa|hCoV-19/Kenya/NIC 266/2020|EPI ISL 457838|B.6|Kenya|2020-03-24	Africa|hCoV-19/South Africa/KRISP-K001328/2020|EPI ISL 515813|B.1.1.34|South Africa|2020-07-18	0.0007524354	Africa
Africa|hCoV-19/Kenya/NIC 492/2020|EPI ISL 457840|B.1.5|Kenya|2020-03	Africa|hCoV-19/South Africa/KRISP-K001328/2020|EPI ISL 515813|B.1.1.34|South Africa|2020-07-18	0.0003487808	Africa
Africa|hCoV-19/Kenya/NIC 512/2020|EPI ISL 457841|B.1.5|Kenya|2020-03	Africa|hCoV-19/South Africa/KRISP-K001328/2020|EPI ISL 515813|B.1.1.34|South Africa|2020-07-18	0.0003485255	Africa
Africa|hCoV-19/Kenya/NIC 569/2020|EPI ISL 457843|B.1.1|Kenya|2020-03-29	Africa|hCoV-19/South Africa/KRISP-K001328/2020|EPI ISL 515813|B.1.1.34|South Africa|2020-07-18	0.0003024762	Africa
Africa|hCoV-19/Kenya/NIC 593/2020|EPI ISL 457844|B.1.1.316|Kenya|2020-03-29	Africa|hCoV-19/South Africa/KRISP-K001328/2020|EPI ISL 515813|B.1.1.34|South Africa|2020-07-18	0.0002767193	Africa
Africa|hCoV-19/Kenya/S052/2020|EPI ISL 457932|B.4|Kenya|2020-03-14	Africa|hCoV-19/South Africa/KRISP-K001328/2020|EPI ISL 515813|B.1.1.34|South Africa|2020-07-18	0.0008626963	Africa
Africa|hCoV-19/Kenya/S109/2020|EPI ISL 457933|B.4|Kenya|2020-03-23	Africa|hCoV-19/South Africa/KRISP-K001328/2020|EPI ISL 515813|B.1.1.34|South Africa|2020-07-18	0.0008349227	Africa
Africa|hCoV-19/Kenya/S299/2020|EPI ISL 457934|B.1.1.1|Kenya|2020-03-29	Africa|hCoV-19/South Africa/KRISP-K001328/2020|EPI ISL 515813|B.1.1.34|South Africa|2020-07-18	0.0004451994	Africa
Africa|hCoV-19/Madagascar/IP-01650/2020|EPI ISL 508862|B.1|Madagascar|2020-03-20	Africa|hCoV-19/South Africa/KRISP-K001328/2020|EPI ISL 515813|B.1.1.34|South Africa|2020-07-18	0.0004706135	Africa
Africa|hCoV-19/Madagascar/IP-01861/2020|EPI ISL 508863|B.1|Madagascar|2020-03-22	Africa|hCoV-19/South Africa/KRISP-K001328/2020|EPI ISL 515813|B.1.1.34|South Africa|2020-07-18	0.0004706136	Africa
Africa|hCoV-19/Mali/M002593/2020|EPI ISL 487446|A|Mali|2020-04-06	Africa|hCoV-19/South Africa/KRISP-K001328/2020|EPI ISL 515813|B.1.1.34|South Africa|2020-07-18	0.0007397075	Africa
Africa|hCoV-19/Mali/M002615/2020|EPI ISL 487447|A|Mali|2020-04-06	Africa|hCoV-19/South Africa/KRISP-K001328/2020|EPI ISL 515813|B.1.1.34|South Africa|2020-07-18	0.0007061414	Africa
Africa|hCoV-19/Mali/M002616/2020|EPI ISL 487448|A|Mali|2020-04-06	Africa|hCoV-19/South Africa/KRISP-K001328/2020|EPI ISL 515813|B.1.1.34|South Africa|2020-07-18	0.0006737411	Africa
Africa|hCoV-19/Mali/M002618/2020|EPI ISL 487449|A|Mali|2020-04-06	Africa|hCoV-19/South Africa/KRISP-K001328/2020|EPI ISL 515813|B.1.1.34|South Africa|2020-07-18	0.0007397102	Africa
Africa|hCoV-19/Mali/M002644/2020|EPI ISL 487450|A|Mali|2020-04-08	Africa|hCoV-19/South Africa/KRISP-K001328/2020|EPI ISL 515813|B.1.1.34|South Africa|2020-07-18	0.0007734009	Africa
Africa|hCoV-19/Mali/M002659/2020|EPI ISL 487451|A|Mali|2020-04-09	Africa|hCoV-19/South Africa/KRISP-K001328/2020|EPI ISL 515813|B.1.1.34|South Africa|2020-07-18	0.0007060702	Africa
Africa|hCoV-19/Mali/M002663/2020|EPI ISL 487452|A|Mali|2020-04-09	Africa|hCoV-19/South Africa/KRISP-K001328/2020|EPI ISL 515813|B.1.1.34|South Africa|2020-07-18	0.0008069863	Africa
Africa|hCoV-19/Mali/M002667/2020|EPI ISL 487453|B.1|Mali|2020-04-10	Africa|hCoV-19/South Africa/KRISP-K001328/2020|EPI ISL 515813|B.1.1.34|South Africa|2020-07-18	0.0004706136	Africa
Africa|hCoV-19/Mali/M002672/2020|EPI ISL 487454|B|Mali|2020-04-10	Africa|hCoV-19/South Africa/KRISP-K001328/2020|EPI ISL 515813|B.1.1.34|South Africa|2020-07-18	0.0006389651	Africa
Africa|hCoV-19/Mali/M002673/2020|EPI ISL 487455|B.1|Mali|2020-04-10	Africa|hCoV-19/South Africa/KRISP-K001328/2020|EPI ISL 515813|B.1.1.34|South Africa|2020-07-18	0.0004706042	Africa
Africa|hCoV-19/Mali/M002675/2020|EPI ISL 487456|A|Mali|2020-04-10	Africa|hCoV-19/South Africa/KRISP-K001328/2020|EPI ISL 515813|B.1.1.34|South Africa|2020-07-18	0.0007060702	Africa
Africa|hCoV-19/Mali/M002698/2020|EPI ISL 487457|A|Mali|2020-04-12	Africa|hCoV-19/South Africa/KRISP-K001328/2020|EPI ISL 515813|B.1.1.34|South Africa|2020-07-18	0.0006732103	Africa
Africa|hCoV-19/Mali/M002700/2020|EPI ISL 487458|B.1|Mali|2020-04-12	Africa|hCoV-19/South Africa/KRISP-K001328/2020|EPI ISL 515813|B.1.1.34|South Africa|2020-07-18	0.0006075679	Africa
Africa|hCoV-19/Mali/M002703/2020|EPI ISL 487459|B.1|Mali|2020-04-12	Africa|hCoV-19/South Africa/KRISP-K001328/2020|EPI ISL 515813|B.1.1.34|South Africa|2020-07-18	0.0005378551	Africa
Africa|hCoV-19/Mali/M002704/2020|EPI ISL 487460|A|Mali|2020-04-12	Africa|hCoV-19/South Africa/KRISP-K001328/2020|EPI ISL 515813|B.1.1.34|South Africa|2020-07-18	0.0006387717	Africa
Africa|hCoV-19/Mali/M002707/2020|EPI ISL 487461|A|Mali|2020-04-12	Africa|hCoV-19/South Africa/KRISP-K001328/2020|EPI ISL 515813|B.1.1.34|South Africa|2020-07-18	0.0008070214	Africa
Africa|hCoV-19/Mali/M002758/2020|EPI ISL 487462|B.1|Mali|2020-04-13	Africa|hCoV-19/South Africa/KRISP-K001328/2020|EPI ISL 515813|B.1.1.34|South Africa|2020-07-18	0.0005715459	Africa
Africa|hCoV-19/Mali/M002823/2020|EPI ISL 487463|A|Mali|2020-04-14	Africa|hCoV-19/South Africa/KRISP-K001328/2020|EPI ISL 515813|B.1.1.34|South Africa|2020-07-18	0.0007396901	Africa
Africa|hCoV-19/Mali/M002824/2020|EPI ISL 487464|B.1.3|Mali|2020-04-14	Africa|hCoV-19/South Africa/KRISP-K001328/2020|EPI ISL 515813|B.1.1.34|South Africa|2020-07-18	0.0005715189	Africa
Africa|hCoV-19/Mali/M002826/2020|EPI ISL 487465|A|Mali|2020-04-14	Africa|hCoV-19/South Africa/KRISP-K001328/2020|EPI ISL 515813|B.1.1.34|South Africa|2020-07-18	0.0006724342	Africa
Africa|hCoV-19/Mali/M002830/2020|EPI ISL 487466|B.1.275|Mali|2020-04-14	Africa|hCoV-19/South Africa/KRISP-K001328/2020|EPI ISL 515813|B.1.1.34|South Africa|2020-07-18	0.0005379127	Africa
Africa|hCoV-19/Morocco/15N/2020|EPI ISL 458150|B.1.1|Morocco|2020-05-15	Africa|hCoV-19/South Africa/KRISP-K001328/2020|EPI ISL 515813|B.1.1.34|South Africa|2020-07-18	0.0005721978	Africa
Africa|hCoV-19/Morocco/6887/2020|EPI ISL 459965|B.1.1|Morocco|2020-03-03	Africa|hCoV-19/South Africa/KRISP-K001328/2020|EPI ISL 515813|B.1.1.34|South Africa|2020-07-18	0.0002688533	Africa
Africa|hCoV-19/Morocco/6888/2020|EPI ISL 459966|B.1.1|Morocco|2020-03-15	Africa|hCoV-19/South Africa/KRISP-K001328/2020|EPI ISL 515813|B.1.1.34|South Africa|2020-07-18	0.0003697045	Africa
Africa|hCoV-19/Morocco/6889/2020|EPI ISL 459967|B.1.5|Morocco|2020-03-15	Africa|hCoV-19/South Africa/KRISP-K001328/2020|EPI ISL 515813|B.1.1.34|South Africa|2020-07-18	0.0003731398	Africa
Africa|hCoV-19/Morocco/6890/2020|EPI ISL 459968|B.1.5|Morocco|2020-03-17	Africa|hCoV-19/South Africa/KRISP-K001328/2020|EPI ISL 515813|B.1.1.34|South Africa|2020-07-18	0.0004397335	Africa
Africa|hCoV-19/Morocco/6891/2020|EPI ISL 459969|B.1.255|Morocco|2020-03-20	Africa|hCoV-19/South Africa/KRISP-K001328/2020|EPI ISL 515813|B.1.1.34|South Africa|2020-07-18	0.0004416643	Africa
Africa|hCoV-19/Morocco/6892/2020|EPI ISL 459970|B.1.5|Morocco|2020-03-17	Africa|hCoV-19/South Africa/KRISP-K001328/2020|EPI ISL 515813|B.1.1.34|South Africa|2020-07-18	0.0004419150	Africa
Africa|hCoV-19/Morocco/6893/2020|EPI ISL 459971|B.1.153|Morocco|2020-03-18	Africa|hCoV-19/South Africa/KRISP-K001328/2020|EPI ISL 515813|B.1.1.34|South Africa|2020-07-18	0.0006135972	Africa
Africa|hCoV-19/Morocco/6894/2020|EPI ISL 459972|B.1|Morocco|2020-03-20	Africa|hCoV-19/South Africa/KRISP-K001328/2020|EPI ISL 515813|B.1.1.34|South Africa|2020-07-18	0.0005715190	Africa
Africa|hCoV-19/Morocco/6895/2020|EPI ISL 459973|B.1.1|Morocco|2020-03-20	Africa|hCoV-19/South Africa/KRISP-K001328/2020|EPI ISL 515813|B.1.1.34|South Africa|2020-07-18	0.0003024661	Africa
Africa|hCoV-19/Morocco/6897/2020|EPI ISL 459975|B.1.5|Morocco|2020-03-21	Africa|hCoV-19/South Africa/KRISP-K001328/2020|EPI ISL 515813|B.1.1.34|South Africa|2020-07-18	0.0004369954	Africa
Africa|hCoV-19/Morocco/6898/2020|EPI ISL 459976|B.1|Morocco|2020-03-16	Africa|hCoV-19/South Africa/KRISP-K001328/2020|EPI ISL 515813|B.1.1.34|South Africa|2020-07-18	0.0005042830	Africa
Africa|hCoV-19/Morocco/6899/2020|EPI ISL 459977|B.1.1|Morocco|2020-04-21	Africa|hCoV-19/South Africa/KRISP-K001328/2020|EPI ISL 515813|B.1.1.34|South Africa|2020-07-18	0.0003024793	Africa
Africa|hCoV-19/Morocco/6900/2020|EPI ISL 459978|B.1.1.247|Morocco|2020-04-20	Africa|hCoV-19/South Africa/KRISP-K001328/2020|EPI ISL 515813|B.1.1.34|South Africa|2020-07-18	0.0004033478	Africa
Africa|hCoV-19/Morocco/6901/2020|EPI ISL 459979|B.1|Morocco|2020-04-19	Africa|hCoV-19/South Africa/KRISP-K001328/2020|EPI ISL 515813|B.1.1.34|South Africa|2020-07-18	0.0005042390	Africa
Africa|hCoV-19/Morocco/6902/2020|EPI ISL 459980|B.1.1|Morocco|2020-04-19	Africa|hCoV-19/South Africa/KRISP-K001328/2020|EPI ISL 515813|B.1.1.34|South Africa|2020-07-18	0.0004369689	Africa
Africa|hCoV-19/Morocco/6903/2020|EPI ISL 459981|B.1|Morocco|2020-04-19	Africa|hCoV-19/South Africa/KRISP-K001328/2020|EPI ISL 515813|B.1.1.34|South Africa|2020-07-18	0.0006388101	Africa
Africa|hCoV-19/Morocco/6904/2020|EPI ISL 459982|B.1|Morocco|2020-04-18	Africa|hCoV-19/South Africa/KRISP-K001328/2020|EPI ISL 515813|B.1.1.34|South Africa|2020-07-18	0.0006051785	Africa
Africa|hCoV-19/Morocco/6905/2020|EPI ISL 459983|B.1.1|Morocco|2020-04-21	Africa|hCoV-19/South Africa/KRISP-K001328/2020|EPI ISL 515813|B.1.1.34|South Africa|2020-07-18	0.0003697280	Africa
Africa|hCoV-19/Morocco/6906/2020|EPI ISL 459984|B.1.1|Morocco|2020-04-06	Africa|hCoV-19/South Africa/KRISP-K001328/2020|EPI ISL 515813|B.1.1.34|South Africa|2020-07-18	0.0002688533	Africa
Africa|hCoV-19/Morocco/AZ183/2020|EPI ISL 476026|B.1.1|Morocco|2020-05-11	Africa|hCoV-19/South Africa/KRISP-K001328/2020|EPI ISL 515813|B.1.1.34|South Africa|2020-07-18	0.0004706119	Africa
Africa|hCoV-19/Morocco/CA24/2020|EPI ISL 476025|B.1.1|Morocco|2020-05-02	Africa|hCoV-19/South Africa/KRISP-K001328/2020|EPI ISL 515813|B.1.1.34|South Africa|2020-07-18	0.0006051823	Africa
Africa|hCoV-19/Morocco/HMIMV-Rabat102-03/2020|EPI ISL 471456|B.1|Morocco|2020-03-31	Africa|hCoV-19/South Africa/KRISP-K001328/2020|EPI ISL 515813|B.1.1.34|South Africa|2020-07-18	0.0006051763	Africa
Africa|hCoV-19/Morocco/HMIMV-Rabat1025-04/2020|EPI ISL 471457|B.1|Morocco|2020-04-13	Africa|hCoV-19/South Africa/KRISP-K001328/2020|EPI ISL 515813|B.1.1.34|South Africa|2020-07-18	0.0005379020	Africa
Africa|hCoV-19/Morocco/HMIMV-Rabat1429-04/2020|EPI ISL 471458|B.1|Morocco|2020-04-19	Africa|hCoV-19/South Africa/KRISP-K001328/2020|EPI ISL 515813|B.1.1.34|South Africa|2020-07-18	0.0006388402	Africa
Africa|hCoV-19/Morocco/HMIMV-Rabat1435-04/2020|EPI ISL 471459|B.1|Morocco|2020-04-19	Africa|hCoV-19/South Africa/KRISP-K001328/2020|EPI ISL 515813|B.1.1.34|South Africa|2020-07-18	0.0005042509	Africa
Africa|hCoV-19/Morocco/HMIMV-Rabat1462-04/2020|EPI ISL 471460|B.1|Morocco|2020-04-19	Africa|hCoV-19/South Africa/KRISP-K001328/2020|EPI ISL 515813|B.1.1.34|South Africa|2020-07-18	0.0006051784	Africa
Africa|hCoV-19/Morocco/OUA677-19/2020|EPI ISL 451400|B.1.5|Morocco|2020-04-23	Africa|hCoV-19/South Africa/KRISP-K001328/2020|EPI ISL 515813|B.1.1.34|South Africa|2020-07-18	0.0005042729	Africa
Africa|hCoV-19/Morocco/RA85/2020|EPI ISL 467299|B.1|Morocco|2020-05-21	Africa|hCoV-19/South Africa/KRISP-K001328/2020|EPI ISL 515813|B.1.1.34|South Africa|2020-07-18	0.0009754883	Africa
Africa|hCoV-19/Morocco/RMPS-01/2020|EPI ISL 469017|B.1|Morocco|2020-04-13	Africa|hCoV-19/South Africa/KRISP-K001328/2020|EPI ISL 515813|B.1.1.34|South Africa|2020-07-18	0.0004706136	Africa
Africa|hCoV-19/Morocco/RMPS-02/2020|EPI ISL 469049|B.1|Morocco|2020-03-30	Africa|hCoV-19/South Africa/KRISP-K001328/2020|EPI ISL 515813|B.1.1.34|South Africa|2020-07-18	0.0004706341	Africa
Africa|hCoV-19/Morocco/RMPS-03/2020|EPI ISL 469051|B.1|Morocco|2020-04-03	Africa|hCoV-19/South Africa/KRISP-K001328/2020|EPI ISL 515813|B.1.1.34|South Africa|2020-07-18	0.0005715189	Africa
Africa|hCoV-19/Morocco/RMPS-04/2020|EPI ISL 469052|B.1|Morocco|2020-03-30	Africa|hCoV-19/South Africa/KRISP-K001328/2020|EPI ISL 515813|B.1.1.34|South Africa|2020-07-18	0.0004706136	Africa
Africa|hCoV-19/Morocco/RMPS-05/2020|EPI ISL 469053|B.1|Morocco|2020-03-30	Africa|hCoV-19/South Africa/KRISP-K001328/2020|EPI ISL 515813|B.1.1.34|South Africa|2020-07-18	0.0004369895	Africa
Africa|hCoV-19/Morocco/RMPS-06/2020|EPI ISL 469054|B.1|Morocco|2020-04-01	Africa|hCoV-19/South Africa/KRISP-K001328/2020|EPI ISL 515813|B.1.1.34|South Africa|2020-07-18	0.0004706136	Africa
Africa|hCoV-19/Morocco/RMPS-12/2020|EPI ISL 482737|B.1.1|Morocco|2020-05-08	Africa|hCoV-19/South Africa/KRISP-K001328/2020|EPI ISL 515813|B.1.1.34|South Africa|2020-07-18	0.0004447257	Africa
Africa|hCoV-19/Morocco/RMPS-13/2020|EPI ISL 482738|B.1|Morocco|2020-04-10	Africa|hCoV-19/South Africa/KRISP-K001328/2020|EPI ISL 515813|B.1.1.34|South Africa|2020-07-18	0.0004447015	Africa
Africa|hCoV-19/Morocco/RMPS-14/2020|EPI ISL 482739|B.1|Morocco|2020-04-22	Africa|hCoV-19/South Africa/KRISP-K001328/2020|EPI ISL 515813|B.1.1.34|South Africa|2020-07-18	0.0004535436	Africa
Africa|hCoV-19/Morocco/refstage1/2020|EPI ISL 476559|B.1.5|Morocco|2020-02-27	Africa|hCoV-19/South Africa/KRISP-K001328/2020|EPI ISL 515813|B.1.1.34|South Africa|2020-07-18	0.0003697296	Africa
Africa|hCoV-19/Nigeria/AB03-CV135/2020|EPI ISL 527872|B.1.5|Nigeria|2020-05-12	Africa|hCoV-19/South Africa/KRISP-K001328/2020|EPI ISL 515813|B.1.1.34|South Africa|2020-07-18	0.0005096682	Africa
Africa|hCoV-19/Nigeria/ED01-CV155/2020|EPI ISL 527873|B.40|Nigeria|2020-02-21	Africa|hCoV-19/South Africa/KRISP-K001328/2020|EPI ISL 515813|B.1.1.34|South Africa|2020-07-18	0.0007733941	Africa
Africa|hCoV-19/Nigeria/ED02-CV156/2020|EPI ISL 527874|B.40|Nigeria|2020-03-23	Africa|hCoV-19/South Africa/KRISP-K001328/2020|EPI ISL 515813|B.1.1.34|South Africa|2020-07-18	0.0006724477	Africa
Africa|hCoV-19/Nigeria/ED03-CV157/2020|EPI ISL 527875|B.40|Nigeria|2020-03-26	Africa|hCoV-19/South Africa/KRISP-K001328/2020|EPI ISL 515813|B.1.1.34|South Africa|2020-07-18	0.0008327428	Africa
Africa|hCoV-19/Nigeria/ED04-CV158/2020|EPI ISL 527876|A|Nigeria|2020-03-25	Africa|hCoV-19/South Africa/KRISP-K001328/2020|EPI ISL 515813|B.1.1.34|South Africa|2020-07-18	0.0007060830	Africa
Africa|hCoV-19/Nigeria/ED06-CV159/2020|EPI ISL 527877|A|Nigeria|2020-03-25	Africa|hCoV-19/South Africa/KRISP-K001328/2020|EPI ISL 515813|B.1.1.34|South Africa|2020-07-18	0.0007293503	Africa
Africa|hCoV-19/Nigeria/ED07-CV160/2020|EPI ISL 527878|B.40|Nigeria|2020-03-31	Africa|hCoV-19/South Africa/KRISP-K001328/2020|EPI ISL 515813|B.1.1.34|South Africa|2020-07-18	0.0008071220	Africa
Africa|hCoV-19/Nigeria/ED1010-CV215/2020|EPI ISL 527879|B.1.1.229|Nigeria|2020-05-04	Africa|hCoV-19/South Africa/KRISP-K001328/2020|EPI ISL 515813|B.1.1.34|South Africa|2020-07-18	0.0003360882	Africa
Africa|hCoV-19/Nigeria/ED18-CV161/2020|EPI ISL 527880|B.1.5|Nigeria|2020-03-25	Africa|hCoV-19/South Africa/KRISP-K001328/2020|EPI ISL 515813|B.1.1.34|South Africa|2020-07-18	0.0004042635	Africa
Africa|hCoV-19/Nigeria/ED20-CV162/2020|EPI ISL 527881|B.1|Nigeria|2020-03-30	Africa|hCoV-19/South Africa/KRISP-K001328/2020|EPI ISL 515813|B.1.1.34|South Africa|2020-07-18	0.0004706136	Africa
Africa|hCoV-19/Nigeria/ED25-CV163/2020|EPI ISL 527882|B.1.5|Nigeria|2020-05-09	Africa|hCoV-19/South Africa/KRISP-K001328/2020|EPI ISL 515813|B.1.1.34|South Africa|2020-07-18	0.0004033492	Africa
Africa|hCoV-19/Nigeria/ED32-CV164/2020|EPI ISL 527883|B.1.5|Nigeria|2020-05-18	Africa|hCoV-19/South Africa/KRISP-K001328/2020|EPI ISL 515813|B.1.1.34|South Africa|2020-07-18	0.0004069001	Africa
Africa|hCoV-19/Nigeria/ED46-CV165/2020|EPI ISL 527884|B.1.1.229|Nigeria|2020-04-24	Africa|hCoV-19/South Africa/KRISP-K001328/2020|EPI ISL 515813|B.1.1.34|South Africa|2020-07-18	0.0004033409	Africa
Africa|hCoV-19/Nigeria/ED48-CV193/2020|EPI ISL 527885|B.1.5|Nigeria|2020-04-26	Africa|hCoV-19/South Africa/KRISP-K001328/2020|EPI ISL 515813|B.1.1.34|South Africa|2020-07-18	0.0003786996	Africa
Africa|hCoV-19/Nigeria/EK025-CV58/2020|EPI ISL 487098|B.1.1.71|Nigeria|2020-04-19	Africa|hCoV-19/South Africa/KRISP-K001328/2020|EPI ISL 515813|B.1.1.34|South Africa|2020-07-18	0.0004130661	Africa
Africa|hCoV-19/Nigeria/EK084-CV50/2020|EPI ISL 487105|B.1.1.71|Nigeria|2020-04-23	Africa|hCoV-19/South Africa/KRISP-K001328/2020|EPI ISL 515813|B.1.1.34|South Africa|2020-07-18	0.0004033376	Africa
Africa|hCoV-19/Nigeria/EK220-CV54/2020|EPI ISL 487102|B.1.1|Nigeria|2020-05-14	Africa|hCoV-19/South Africa/KRISP-K001328/2020|EPI ISL 515813|B.1.1.34|South Africa|2020-07-18	0.0003701609	Africa
Africa|hCoV-19/Nigeria/EK254-CV60/2020|EPI ISL 487096|B.1.1|Nigeria|2020-05-19	Africa|hCoV-19/South Africa/KRISP-K001328/2020|EPI ISL 515813|B.1.1.34|South Africa|2020-07-18	0.0003798871	Africa
Africa|hCoV-19/Nigeria/EK291-CV115/2020|EPI ISL 527887|B.1.1|Nigeria|2020-06-02	Africa|hCoV-19/South Africa/KRISP-K001328/2020|EPI ISL 515813|B.1.1.34|South Africa|2020-07-18	0.0004033651	Africa
Africa|hCoV-19/Nigeria/KW017-CV24/2020|EPI ISL 455362|B.1.255|Nigeria|2020-04-10	Africa|hCoV-19/South Africa/KRISP-K001328/2020|EPI ISL 515813|B.1.1.34|South Africa|2020-07-18	0.0005042610	Africa
Africa|hCoV-19/Nigeria/KW298-CV48/2020|EPI ISL 487107|A|Nigeria|2020-05-08	Africa|hCoV-19/South Africa/KRISP-K001328/2020|EPI ISL 515813|B.1.1.34|South Africa|2020-07-18	0.0007733645	Africa
Africa|hCoV-19/Nigeria/KW326-CV52/2020|EPI ISL 487103|B.1.1|Nigeria|2020-05-09	Africa|hCoV-19/South Africa/KRISP-K001328/2020|EPI ISL 515813|B.1.1.34|South Africa|2020-07-18	0.0003379424	Africa
Africa|hCoV-19/Nigeria/Lagos01/2020|EPI ISL 413550|B.1.1|Nigeria|2020-02-27	Africa|hCoV-19/South Africa/KRISP-K001328/2020|EPI ISL 515813|B.1.1.34|South Africa|2020-07-18	0.0003062806	Africa
Africa|hCoV-19/Nigeria/NG57752/2020|EPI ISL 462992|B.1.1|Nigeria|2020-03	Africa|hCoV-19/South Africa/KRISP-K001328/2020|EPI ISL 515813|B.1.1.34|South Africa|2020-07-18	0.0003364948	Africa
Africa|hCoV-19/Nigeria/OG007-CV22/2020|EPI ISL 455412|B.40|Nigeria|2020-03-29	Africa|hCoV-19/South Africa/KRISP-K001328/2020|EPI ISL 515813|B.1.1.34|South Africa|2020-07-18	0.0007061150	Africa
Africa|hCoV-19/Nigeria/ON191-CV49/2020|EPI ISL 487106|B.1.246|Nigeria|2020-06-30	Africa|hCoV-19/South Africa/KRISP-K001328/2020|EPI ISL 515813|B.1.1.34|South Africa|2020-07-18	0.0005742792	Africa
Africa|hCoV-19/Nigeria/ON505-CV43/2020|EPI ISL 487112|B.1.246|Nigeria|2020-05-24	Africa|hCoV-19/South Africa/KRISP-K001328/2020|EPI ISL 515813|B.1.1.34|South Africa|2020-07-18	0.0006387822	Africa
Africa|hCoV-19/Nigeria/ON507-CV44/2020|EPI ISL 487111|B.1.1.10|Nigeria|2020-05-24	Africa|hCoV-19/South Africa/KRISP-K001328/2020|EPI ISL 515813|B.1.1.34|South Africa|2020-07-18	0.0004711836	Africa
Africa|hCoV-19/Nigeria/ON595-CV121/2020|EPI ISL 527888|B.1.1.90|Nigeria|2020-06-03	Africa|hCoV-19/South Africa/KRISP-K001328/2020|EPI ISL 515813|B.1.1.34|South Africa|2020-07-18	0.0004369792	Africa
Africa|hCoV-19/Nigeria/ON705-CV153/2020|EPI ISL 527889|B.1.1.1|Nigeria|2020-06-09	Africa|hCoV-19/South Africa/KRISP-K001328/2020|EPI ISL 515813|B.1.1.34|South Africa|2020-07-18	0.0005378424	Africa
Africa|hCoV-19/Nigeria/ON752-CV144/2020|EPI ISL 527890|B.1|Nigeria|2020-06-11	Africa|hCoV-19/South Africa/KRISP-K001328/2020|EPI ISL 515813|B.1.1.34|South Africa|2020-07-18	0.0006055773	Africa
Africa|hCoV-19/Nigeria/ON920-CV152/2020|EPI ISL 527891|B.1.1.220|Nigeria|2020-06-16	Africa|hCoV-19/South Africa/KRISP-K001328/2020|EPI ISL 515813|B.1.1.34|South Africa|2020-07-18	0.0004374791	Africa
Africa|hCoV-19/Nigeria/ON969-CV145/2020|EPI ISL 527892|B.1.1|Nigeria|2020-06-17	Africa|hCoV-19/South Africa/KRISP-K001328/2020|EPI ISL 515813|B.1.1.34|South Africa|2020-07-18	0.0004370070	Africa
Africa|hCoV-19/Nigeria/OS016-CV3/2020|EPI ISL 455413|B.40|Nigeria|2020-03-27	Africa|hCoV-19/South Africa/KRISP-K001328/2020|EPI ISL 515813|B.1.1.34|South Africa|2020-07-18	0.0006744427	Africa
Africa|hCoV-19/Nigeria/OS030-CV5/2020|EPI ISL 455415|A|Nigeria|2020-03-29	Africa|hCoV-19/South Africa/KRISP-K001328/2020|EPI ISL 515813|B.1.1.34|South Africa|2020-07-18	0.0008711444	Africa
Africa|hCoV-19/Nigeria/OS055-CV8/2020|EPI ISL 455418|A|Nigeria|2020-03-29	Africa|hCoV-19/South Africa/KRISP-K001328/2020|EPI ISL 515813|B.1.1.34|South Africa|2020-07-18	0.0008286004	Africa
Africa|hCoV-19/Nigeria/OS060-CV9/2020|EPI ISL 455419|B.1|Nigeria|2020-03-29	Africa|hCoV-19/South Africa/KRISP-K001328/2020|EPI ISL 515813|B.1.1.34|South Africa|2020-07-18	0.0006103212	Africa
Africa|hCoV-19/Nigeria/OS070-CV11/2020|EPI ISL 455422|A|Nigeria|2020-03-29	Africa|hCoV-19/South Africa/KRISP-K001328/2020|EPI ISL 515813|B.1.1.34|South Africa|2020-07-18	0.0008406837	Africa
Africa|hCoV-19/Nigeria/OS085-CV14/2020|EPI ISL 455424|A|Nigeria|2020-03-29	Africa|hCoV-19/South Africa/KRISP-K001328/2020|EPI ISL 515813|B.1.1.34|South Africa|2020-07-18	0.0007397398	Africa
Africa|hCoV-19/Nigeria/OS125-CV20/2020|EPI ISL 455427|A|Nigeria|2020-03-29	Africa|hCoV-19/South Africa/KRISP-K001328/2020|EPI ISL 515813|B.1.1.34|South Africa|2020-07-18	0.0008744925	Africa
Africa|hCoV-19/Nigeria/OS294-CV42/2020|EPI ISL 487113|B.1.5|Nigeria|2020-04-23	Africa|hCoV-19/South Africa/KRISP-K001328/2020|EPI ISL 515813|B.1.1.34|South Africa|2020-07-18	0.0004706228	Africa
Africa|hCoV-19/Nigeria/OS524-CV45/2020|EPI ISL 487110|B.1.22|Nigeria|2020-05-11	Africa|hCoV-19/South Africa/KRISP-K001328/2020|EPI ISL 515813|B.1.1.34|South Africa|2020-07-18	0.0005715189	Africa
Africa|hCoV-19/Nigeria/OS589-CV46/2020|EPI ISL 487109|B.1.22|Nigeria|2020-05-29	Africa|hCoV-19/South Africa/KRISP-K001328/2020|EPI ISL 515813|B.1.1.34|South Africa|2020-07-18	0.0006053594	Africa
Africa|hCoV-19/Nigeria/OY008-CV29/2020|EPI ISL 455429|B.1|Nigeria|2020-03-27	Africa|hCoV-19/South Africa/KRISP-K001328/2020|EPI ISL 515813|B.1.1.34|South Africa|2020-07-18	0.0004706136	Africa
Africa|hCoV-19/Nigeria/OY045A-CV35/2020|EPI ISL 455431|B.40|Nigeria|2020-04-02	Africa|hCoV-19/South Africa/KRISP-K001328/2020|EPI ISL 515813|B.1.1.34|South Africa|2020-07-18	0.0006726059	Africa
Africa|hCoV-19/Nigeria/OY094-CV57/2020|EPI ISL 487099|B.1.1.102|Nigeria|2020-04-24	Africa|hCoV-19/South Africa/KRISP-K001328/2020|EPI ISL 515813|B.1.1.34|South Africa|2020-07-18	0.0003361095	Africa
Africa|hCoV-19/Nigeria/OY175-CV51/2020|EPI ISL 487104|B.1|Nigeria|2020-05-03	Africa|hCoV-19/South Africa/KRISP-K001328/2020|EPI ISL 515813|B.1.1.34|South Africa|2020-07-18	0.0005800469	Africa
Africa|hCoV-19/Nigeria/OY233-CV66/2020|EPI ISL 487091|B.1.246|Nigeria|2020-05-13	Africa|hCoV-19/South Africa/KRISP-K001328/2020|EPI ISL 515813|B.1.1.34|South Africa|2020-07-18	0.0007397371	Africa
Africa|hCoV-19/Nigeria/OY260-CV55/2020|EPI ISL 487101|B.1.265|Nigeria|2020-05-16	Africa|hCoV-19/South Africa/KRISP-K001328/2020|EPI ISL 515813|B.1.1.34|South Africa|2020-07-18	0.0006387822	Africa
Africa|hCoV-19/Nigeria/OY592-CV167/2020|EPI ISL 527898|B.1.265|Nigeria|2020-06-10	Africa|hCoV-19/South Africa/KRISP-K001328/2020|EPI ISL 515813|B.1.1.34|South Africa|2020-07-18	0.0007397795	Africa
Africa|hCoV-19/Nigeria/OY595-CV168/2020|EPI ISL 527899|B.1.265|Nigeria|2020-06-09	Africa|hCoV-19/South Africa/KRISP-K001328/2020|EPI ISL 515813|B.1.1.34|South Africa|2020-07-18	0.0007647405	Africa
Africa|hCoV-19/Nigeria/OY598-CV169/2020|EPI ISL 527900|B.1.1|Nigeria|2020-06-09	Africa|hCoV-19/South Africa/KRISP-K001328/2020|EPI ISL 515813|B.1.1.34|South Africa|2020-07-18	0.0005161427	Africa
Africa|hCoV-19/Nigeria/OY605-CV170/2020|EPI ISL 527901|B.1.1|Nigeria|2020-06-12	Africa|hCoV-19/South Africa/KRISP-K001328/2020|EPI ISL 515813|B.1.1.34|South Africa|2020-07-18	0.0005714682	Africa
Africa|hCoV-19/Nigeria/OY608-CV172/2020|EPI ISL 527903|B.1.1|Nigeria|2020-06-11	Africa|hCoV-19/South Africa/KRISP-K001328/2020|EPI ISL 515813|B.1.1.34|South Africa|2020-07-18	0.0004411645	Africa
Africa|hCoV-19/Nigeria/OY612-CV173/2020|EPI ISL 527904|B.1.1|Nigeria|2020-06-13	Africa|hCoV-19/South Africa/KRISP-K001328/2020|EPI ISL 515813|B.1.1.34|South Africa|2020-07-18	0.0004373523	Africa
Africa|hCoV-19/Nigeria/OY616-CV174/2020|EPI ISL 527905|B.1.1|Nigeria|2020-06-12	Africa|hCoV-19/South Africa/KRISP-K001328/2020|EPI ISL 515813|B.1.1.34|South Africa|2020-07-18	0.0005723154	Africa
Africa|hCoV-19/Nigeria/OY625-CV182/2020|EPI ISL 527909|B.1.1|Nigeria|2020-06-13	Africa|hCoV-19/South Africa/KRISP-K001328/2020|EPI ISL 515813|B.1.1.34|South Africa|2020-07-18	0.0004421860	Africa
Africa|hCoV-19/Nigeria/OY626-CV183/2020|EPI ISL 527910|B.1.1|Nigeria|2020-06-13	Africa|hCoV-19/South Africa/KRISP-K001328/2020|EPI ISL 515813|B.1.1.34|South Africa|2020-07-18	0.0004405227	Africa
Africa|hCoV-19/Nigeria/OY627-CV184/2020|EPI ISL 527911|B.1.1|Nigeria|2020-06-13	Africa|hCoV-19/South Africa/KRISP-K001328/2020|EPI ISL 515813|B.1.1.34|South Africa|2020-07-18	0.0003025848	Africa
Africa|hCoV-19/Nigeria/OY628-CV185/2020|EPI ISL 527912|B.1.1|Nigeria|2020-06-13	Africa|hCoV-19/South Africa/KRISP-K001328/2020|EPI ISL 515813|B.1.1.34|South Africa|2020-07-18	0.0005378766	Africa
Africa|hCoV-19/Nigeria/OY633-CV189/2020|EPI ISL 527914|B.1.1.71|Nigeria|2020-06-16	Africa|hCoV-19/South Africa/KRISP-K001328/2020|EPI ISL 515813|B.1.1.34|South Africa|2020-07-18	0.0005042272	Africa
Africa|hCoV-19/Nigeria/OY636-CV192/2020|EPI ISL 527915|B.1.1|Nigeria|2020-06-17	Africa|hCoV-19/South Africa/KRISP-K001328/2020|EPI ISL 515813|B.1.1.34|South Africa|2020-07-18	0.0004033221	Africa
Africa|hCoV-19/Senegal/003/2020|EPI ISL 418206|B.1.356|Senegal|2020-02-28	Africa|hCoV-19/South Africa/KRISP-K001328/2020|EPI ISL 515813|B.1.1.34|South Africa|2020-07-18	0.0005054962	Africa
Africa|hCoV-19/Senegal/016/2020|EPI ISL 418207|B.1.356|Senegal|2020-03-02	Africa|hCoV-19/South Africa/KRISP-K001328/2020|EPI ISL 515813|B.1.1.34|South Africa|2020-07-18	0.0005042390	Africa
Africa|hCoV-19/Senegal/020/2020|EPI ISL 418208|B.1.356|Senegal|2020-03-04	Africa|hCoV-19/South Africa/KRISP-K001328/2020|EPI ISL 515813|B.1.1.34|South Africa|2020-07-18	0.0005056497	Africa
Africa|hCoV-19/Senegal/026/2020|EPI ISL 418209|B.1.356|Senegal|2020-03-03	Africa|hCoV-19/South Africa/KRISP-K001328/2020|EPI ISL 515813|B.1.1.34|South Africa|2020-07-18	0.0005378659	Africa
Africa|hCoV-19/Senegal/073/2020|EPI ISL 418210|B.1|Senegal|2020-03-10	Africa|hCoV-19/South Africa/KRISP-K001328/2020|EPI ISL 515813|B.1.1.34|South Africa|2020-07-18	0.0004033668	Africa
Africa|hCoV-19/Senegal/082/2020|EPI ISL 418211|B.1|Senegal|2020-03-11	Africa|hCoV-19/South Africa/KRISP-K001328/2020|EPI ISL 515813|B.1.1.34|South Africa|2020-07-18	0.0004035566	Africa
Africa|hCoV-19/Senegal/087/2020|EPI ISL 418212|B.1|Senegal|2020-03-11	Africa|hCoV-19/South Africa/KRISP-K001328/2020|EPI ISL 515813|B.1.1.34|South Africa|2020-07-18	0.0004045769	Africa
Africa|hCoV-19/Senegal/094/2020|EPI ISL 418213|B.1|Senegal|2020-03-12	Africa|hCoV-19/South Africa/KRISP-K001328/2020|EPI ISL 515813|B.1.1.34|South Africa|2020-07-18	0.0004374012	Africa
Africa|hCoV-19/Senegal/102/2020|EPI ISL 418214|B.1|Senegal|2020-03-12	Africa|hCoV-19/South Africa/KRISP-K001328/2020|EPI ISL 515813|B.1.1.34|South Africa|2020-07-18	0.0004188656	Africa
Africa|hCoV-19/Senegal/119/2020|EPI ISL 418215|B.1|Senegal|2020-03-12	Africa|hCoV-19/South Africa/KRISP-K001328/2020|EPI ISL 515813|B.1.1.34|South Africa|2020-07-18	0.0004742733	Africa
Africa|hCoV-19/Senegal/1351/2020|EPI ISL 480556|B.6|Senegal|2020-03-28	Africa|hCoV-19/South Africa/KRISP-K001328/2020|EPI ISL 515813|B.1.1.34|South Africa|2020-07-18	0.0006739726	Africa
Africa|hCoV-19/Senegal/136/2020|EPI ISL 418216|A.2|Senegal|2020-03-13	Africa|hCoV-19/South Africa/KRISP-K001328/2020|EPI ISL 515813|B.1.1.34|South Africa|2020-07-18	0.0007733617	Africa
Africa|hCoV-19/Senegal/139/2020|EPI ISL 418217|B.1|Senegal|2020-03-13	Africa|hCoV-19/South Africa/KRISP-K001328/2020|EPI ISL 515813|B.1.1.34|South Africa|2020-07-18	0.0004397741	Africa
Africa|hCoV-19/Senegal/1683/2020|EPI ISL 480783|B.1|Senegal|2020-03-31	Africa|hCoV-19/South Africa/KRISP-K001328/2020|EPI ISL 515813|B.1.1.34|South Africa|2020-07-18	0.0004380156	Africa
Africa|hCoV-19/Senegal/1749/2020|EPI ISL 480787|B.1|Senegal|2020-03-31	Africa|hCoV-19/South Africa/KRISP-K001328/2020|EPI ISL 515813|B.1.1.34|South Africa|2020-07-18	0.0004389369	Africa
Africa|hCoV-19/Senegal/1966/2020|EPI ISL 480789|A.11|Senegal|2020-04-01	Africa|hCoV-19/South Africa/KRISP-K001328/2020|EPI ISL 515813|B.1.1.34|South Africa|2020-07-18	0.0007400413	Africa
Africa|hCoV-19/Senegal/2840/2020|EPI ISL 481220|B.1|Senegal|2020-04-06	Africa|hCoV-19/South Africa/KRISP-K001328/2020|EPI ISL 515813|B.1.1.34|South Africa|2020-07-18	0.0006572039	Africa
Africa|hCoV-19/Senegal/2865/2020|EPI ISL 481234|B.1|Senegal|2020-04-07	Africa|hCoV-19/South Africa/KRISP-K001328/2020|EPI ISL 515813|B.1.1.34|South Africa|2020-07-18	0.0006512600	Africa
Africa|hCoV-19/Senegal/306/2020|EPI ISL 420069|B.3|Senegal|2020-03-17	Africa|hCoV-19/South Africa/KRISP-K001328/2020|EPI ISL 515813|B.1.1.34|South Africa|2020-07-18	0.0005715095	Africa
Africa|hCoV-19/Senegal/315/2020|EPI ISL 420070|B.1|Senegal|2020-03-17	Africa|hCoV-19/South Africa/KRISP-K001328/2020|EPI ISL 515813|B.1.1.34|South Africa|2020-07-18	0.0004705931	Africa
Africa|hCoV-19/Senegal/328/2020|EPI ISL 420071|B.1|Senegal|2020-03-17	Africa|hCoV-19/South Africa/KRISP-K001328/2020|EPI ISL 515813|B.1.1.34|South Africa|2020-07-18	0.0007206387	Africa
Africa|hCoV-19/Senegal/3331/2020|EPI ISL 481235|B.1.5|Senegal|2020-04-09	Africa|hCoV-19/South Africa/KRISP-K001328/2020|EPI ISL 515813|B.1.1.34|South Africa|2020-07-18	0.0004036612	Africa
Africa|hCoV-19/Senegal/370/2020|EPI ISL 420072|B.1|Senegal|2020-03-18	Africa|hCoV-19/South Africa/KRISP-K001328/2020|EPI ISL 515813|B.1.1.34|South Africa|2020-07-18	0.0005055353	Africa
Africa|hCoV-19/Senegal/382/2020|EPI ISL 420073|B.1|Senegal|2020-03-19	Africa|hCoV-19/South Africa/KRISP-K001328/2020|EPI ISL 515813|B.1.1.34|South Africa|2020-07-18	0.0005042829	Africa
Africa|hCoV-19/Senegal/45436/2020|EPI ISL 498238|B.1.1|Senegal|2020-05-27	Africa|hCoV-19/South Africa/KRISP-K001328/2020|EPI ISL 515813|B.1.1.34|South Africa|2020-07-18	0.0003698523	Africa
Africa|hCoV-19/Senegal/45557/2020|EPI ISL 498239|B.1.1|Senegal|2020-05-27	Africa|hCoV-19/South Africa/KRISP-K001328/2020|EPI ISL 515813|B.1.1.34|South Africa|2020-07-18	0.0004742155	Africa
Africa|hCoV-19/Senegal/52357/2020|EPI ISL 498240|B.1.5.12|Senegal|2020-06-03	Africa|hCoV-19/South Africa/KRISP-K001328/2020|EPI ISL 515813|B.1.1.34|South Africa|2020-07-18	0.0007075289	Africa
Africa|hCoV-19/Senegal/52907/2020|EPI ISL 498241|B.1.5.12|Senegal|2020-06-05	Africa|hCoV-19/South Africa/KRISP-K001328/2020|EPI ISL 515813|B.1.1.34|South Africa|2020-07-18	0.0009038635	Africa
Africa|hCoV-19/Senegal/55499/2020|EPI ISL 498242|B.1.5|Senegal|2020-06-07	Africa|hCoV-19/South Africa/KRISP-K001328/2020|EPI ISL 515813|B.1.1.34|South Africa|2020-07-18	0.0005051504	Africa
Africa|hCoV-19/Senegal/55703/2020|EPI ISL 477148|B.1.356|Senegal|2020-06-07	Africa|hCoV-19/South Africa/KRISP-K001328/2020|EPI ISL 515813|B.1.1.34|South Africa|2020-07-18	0.0006264964	Africa
Africa|hCoV-19/Senegal/55728/2020|EPI ISL 477150|B.1.5.12|Senegal|2020-06-07	Africa|hCoV-19/South Africa/KRISP-K001328/2020|EPI ISL 515813|B.1.1.34|South Africa|2020-07-18	0.0005764535	Africa
Africa|hCoV-19/Senegal/55738/2020|EPI ISL 477141|B.1.5.12|Senegal|2020-06-07	Africa|hCoV-19/South Africa/KRISP-K001328/2020|EPI ISL 515813|B.1.1.34|South Africa|2020-07-18	0.0007268787	Africa
Africa|hCoV-19/Senegal/55752/2020|EPI ISL 477149|B.1.5.12|Senegal|2020-06-07	Africa|hCoV-19/South Africa/KRISP-K001328/2020|EPI ISL 515813|B.1.1.34|South Africa|2020-07-18	0.0005463010	Africa
Africa|hCoV-19/Senegal/57065/2020|EPI ISL 476148|B.1.1.44|Senegal|2020-06-09	Africa|hCoV-19/South Africa/KRISP-K001328/2020|EPI ISL 515813|B.1.1.34|South Africa|2020-07-18	0.0004378074	Africa
Africa|hCoV-19/Senegal/5718/2020|EPI ISL 481236|B.1|Senegal|2020-04-18	Africa|hCoV-19/South Africa/KRISP-K001328/2020|EPI ISL 515813|B.1.1.34|South Africa|2020-07-18	0.0005068234	Africa
Africa|hCoV-19/Senegal/57273/2020|EPI ISL 498243|B.1.5.12|Senegal|2020-06-07	Africa|hCoV-19/South Africa/KRISP-K001328/2020|EPI ISL 515813|B.1.1.34|South Africa|2020-07-18	0.0005715268	Africa
Africa|hCoV-19/Senegal/57476/2020|EPI ISL 476149|B.1.5.12|Senegal|2020-06-06	Africa|hCoV-19/South Africa/KRISP-K001328/2020|EPI ISL 515813|B.1.1.34|South Africa|2020-07-18	0.0007100874	Africa
Africa|hCoV-19/Senegal/57503/2020|EPI ISL 498244|B.1.5.12|Senegal|2020-06-09	Africa|hCoV-19/South Africa/KRISP-K001328/2020|EPI ISL 515813|B.1.1.34|South Africa|2020-07-18	0.0007073616	Africa
Africa|hCoV-19/Senegal/57540/2020|EPI ISL 476491|B.1.5.12|Senegal|2020-06-09	Africa|hCoV-19/South Africa/KRISP-K001328/2020|EPI ISL 515813|B.1.1.34|South Africa|2020-07-18	0.0007818323	Africa
Africa|hCoV-19/Senegal/5766/2020|EPI ISL 481237|B.1.5.12|Senegal|2020-04-17	Africa|hCoV-19/South Africa/KRISP-K001328/2020|EPI ISL 515813|B.1.1.34|South Africa|2020-07-18	0.0005715323	Africa
Africa|hCoV-19/Senegal/5770/2020|EPI ISL 481238|B.1|Senegal|2020-04-17	Africa|hCoV-19/South Africa/KRISP-K001328/2020|EPI ISL 515813|B.1.1.34|South Africa|2020-07-18	0.0004888969	Africa
Africa|hCoV-19/Senegal/5785/2020|EPI ISL 481239|B.1.5.12|Senegal|2020-04-17	Africa|hCoV-19/South Africa/KRISP-K001328/2020|EPI ISL 515813|B.1.1.34|South Africa|2020-07-18	0.0005380595	Africa
Africa|hCoV-19/Senegal/5971/2020|EPI ISL 481240|B.1.5|Senegal|2020-04-18	Africa|hCoV-19/South Africa/KRISP-K001328/2020|EPI ISL 515813|B.1.1.34|South Africa|2020-07-18	0.0004736977	Africa
Africa|hCoV-19/Senegal/5986/2020|EPI ISL 481243|B.1|Senegal|2020-04-18	Africa|hCoV-19/South Africa/KRISP-K001328/2020|EPI ISL 515813|B.1.1.34|South Africa|2020-07-18	0.0005380416	Africa
Africa|hCoV-19/Senegal/600/2020|EPI ISL 420074|B.1.5|Senegal|2020-03-20	Africa|hCoV-19/South Africa/KRISP-K001328/2020|EPI ISL 515813|B.1.1.34|South Africa|2020-07-18	0.0004369910	Africa
Africa|hCoV-19/Senegal/611/2020|EPI ISL 420076|B.1|Senegal|2020-03-20	Africa|hCoV-19/South Africa/KRISP-K001328/2020|EPI ISL 515813|B.1.1.34|South Africa|2020-07-18	0.0004706341	Africa
Africa|hCoV-19/Senegal/618/2020|EPI ISL 420077|A|Senegal|2020-03-20	Africa|hCoV-19/South Africa/KRISP-K001328/2020|EPI ISL 515813|B.1.1.34|South Africa|2020-07-18	0.0007060702	Africa
Africa|hCoV-19/Senegal/620/2020|EPI ISL 420078|A.11|Senegal|2020-03-20	Africa|hCoV-19/South Africa/KRISP-K001328/2020|EPI ISL 515813|B.1.1.34|South Africa|2020-07-18	0.0006402287	Africa
Africa|hCoV-19/Senegal/62365/2020|EPI ISL 476492|B.1.5.12|Senegal|2020-06-10	Africa|hCoV-19/South Africa/KRISP-K001328/2020|EPI ISL 515813|B.1.1.34|South Africa|2020-07-18	0.0005378912	Africa
Africa|hCoV-19/Senegal/62368/2020|EPI ISL 476493|B.1.1|Senegal|2020-06-10	Africa|hCoV-19/South Africa/KRISP-K001328/2020|EPI ISL 515813|B.1.1.34|South Africa|2020-07-18	0.0003024661	Africa
Africa|hCoV-19/Senegal/62431/2020|EPI ISL 498247|B.1.5.12|Senegal|2020-06-10	Africa|hCoV-19/South Africa/KRISP-K001328/2020|EPI ISL 515813|B.1.1.34|South Africa|2020-07-18	0.0005459655	Africa
Africa|hCoV-19/Senegal/62872/2020|EPI ISL 476494|B.1.5.12|Senegal|2020-06-11	Africa|hCoV-19/South Africa/KRISP-K001328/2020|EPI ISL 515813|B.1.1.34|South Africa|2020-07-18	0.0005390452	Africa
Africa|hCoV-19/Senegal/62874/2020|EPI ISL 476495|B.1.5.12|Senegal|2020-06-11	Africa|hCoV-19/South Africa/KRISP-K001328/2020|EPI ISL 515813|B.1.1.34|South Africa|2020-07-18	0.0006069534	Africa
Africa|hCoV-19/Senegal/63263/2020|EPI ISL 498249|B.1.5.12|Senegal|2020-06-11	Africa|hCoV-19/South Africa/KRISP-K001328/2020|EPI ISL 515813|B.1.1.34|South Africa|2020-07-18	0.0005408651	Africa
Africa|hCoV-19/Senegal/63728/2020|EPI ISL 476497|B.1.356|Senegal|2020-06-12	Africa|hCoV-19/South Africa/KRISP-K001328/2020|EPI ISL 515813|B.1.1.34|South Africa|2020-07-18	0.0006148566	Africa
Africa|hCoV-19/Senegal/63742/2020|EPI ISL 476514|B.1.5.12|Senegal|2020-06-12	Africa|hCoV-19/South Africa/KRISP-K001328/2020|EPI ISL 515813|B.1.1.34|South Africa|2020-07-18	0.0005715318	Africa
Africa|hCoV-19/Senegal/640/2020|EPI ISL 420079|B.1|Senegal|2020-03-20	Africa|hCoV-19/South Africa/KRISP-K001328/2020|EPI ISL 515813|B.1.1.34|South Africa|2020-07-18	0.0007247014	Africa
Africa|hCoV-19/Senegal/64033/2020|EPI ISL 485715|B.1.5|Senegal|2020-06-12	Africa|hCoV-19/South Africa/KRISP-K001328/2020|EPI ISL 515813|B.1.1.34|South Africa|2020-07-18	0.0005378911	Africa
Africa|hCoV-19/Senegal/64076/2020|EPI ISL 485716|B.1|Senegal|2020-06-12	Africa|hCoV-19/South Africa/KRISP-K001328/2020|EPI ISL 515813|B.1.1.34|South Africa|2020-07-18	0.0008071593	Africa
Africa|hCoV-19/Senegal/64096/2020|EPI ISL 485717|B.1.5.12|Senegal|2020-06-12	Africa|hCoV-19/South Africa/KRISP-K001328/2020|EPI ISL 515813|B.1.1.34|South Africa|2020-07-18	0.0005757823	Africa
Africa|hCoV-19/Senegal/64101/2020|EPI ISL 476516|B.1.5.12|Senegal|2020-06-12	Africa|hCoV-19/South Africa/KRISP-K001328/2020|EPI ISL 515813|B.1.1.34|South Africa|2020-07-18	0.0005736727	Africa
Africa|hCoV-19/Senegal/64163/2020|EPI ISL 477159|B.1.5.12|Senegal|2020-06-12	Africa|hCoV-19/South Africa/KRISP-K001328/2020|EPI ISL 515813|B.1.1.34|South Africa|2020-07-18	0.0007577836	Africa
Africa|hCoV-19/Senegal/64166/2020|EPI ISL 476558|B.1.5.12|Senegal|2020-06-12	Africa|hCoV-19/South Africa/KRISP-K001328/2020|EPI ISL 515813|B.1.1.34|South Africa|2020-07-18	0.0007427253	Africa
Africa|hCoV-19/Senegal/6427/2020|EPI ISL 486873|B.1.5|Senegal|2020-04-20	Africa|hCoV-19/South Africa/KRISP-K001328/2020|EPI ISL 515813|B.1.1.34|South Africa|2020-07-18	0.0004378680	Africa
Africa|hCoV-19/Senegal/6430/2020|EPI ISL 486872|B.1.1|Senegal|2020-04-11	Africa|hCoV-19/South Africa/KRISP-K001328/2020|EPI ISL 515813|B.1.1.34|South Africa|2020-07-18	0.0003034889	Africa
Africa|hCoV-19/Senegal/64709/2020|EPI ISL 476560|B.1.5.12|Senegal|2020-06-13	Africa|hCoV-19/South Africa/KRISP-K001328/2020|EPI ISL 515813|B.1.1.34|South Africa|2020-07-18	0.0010801154	Africa
Africa|hCoV-19/Senegal/64716/2020|EPI ISL 498250|B.1.5.12|Senegal|2020-06-13	Africa|hCoV-19/South Africa/KRISP-K001328/2020|EPI ISL 515813|B.1.1.34|South Africa|2020-07-18	0.0005395539	Africa
Africa|hCoV-19/Senegal/64729/2020|EPI ISL 477155|B.1.1.44|Senegal|2020-06-11	Africa|hCoV-19/South Africa/KRISP-K001328/2020|EPI ISL 515813|B.1.1.34|South Africa|2020-07-18	0.0005069120	Africa
Africa|hCoV-19/Senegal/64763/2020|EPI ISL 476562|B.1.292|Senegal|2020-06-13	Africa|hCoV-19/South Africa/KRISP-K001328/2020|EPI ISL 515813|B.1.1.34|South Africa|2020-07-18	0.0005379126	Africa
Africa|hCoV-19/Senegal/64766/2020|EPI ISL 476564|B.1.5.12|Senegal|2020-06-13	Africa|hCoV-19/South Africa/KRISP-K001328/2020|EPI ISL 515813|B.1.1.34|South Africa|2020-07-18	0.0006051114	Africa
Africa|hCoV-19/Senegal/64771/2020|EPI ISL 482874|B.1.1.44|Senegal|2020-06-13	Africa|hCoV-19/South Africa/KRISP-K001328/2020|EPI ISL 515813|B.1.1.34|South Africa|2020-07-18	0.0005042881	Africa
Africa|hCoV-19/Senegal/64772/2020|EPI ISL 477154|B.1.5.12|Senegal|2020-06-13	Africa|hCoV-19/South Africa/KRISP-K001328/2020|EPI ISL 515813|B.1.1.34|South Africa|2020-07-18	0.0006926005	Africa
Africa|hCoV-19/Senegal/6481/2020|EPI ISL 486871|B.1.5|Senegal|2020-04-21	Africa|hCoV-19/South Africa/KRISP-K001328/2020|EPI ISL 515813|B.1.1.34|South Africa|2020-07-18	0.0004046956	Africa
Africa|hCoV-19/Senegal/64916/2020|EPI ISL 477156|B.1.5.12|Senegal|2020-06-13	Africa|hCoV-19/South Africa/KRISP-K001328/2020|EPI ISL 515813|B.1.1.34|South Africa|2020-07-18	0.0005744251	Africa
Africa|hCoV-19/Senegal/64932/2020|EPI ISL 476569|B.1.1.44|Senegal|2020-06-13	Africa|hCoV-19/South Africa/KRISP-K001328/2020|EPI ISL 515813|B.1.1.34|South Africa|2020-07-18	0.0003697952	Africa
Africa|hCoV-19/Senegal/64969/2020|EPI ISL 476570|B.1.5.12|Senegal|2020-06-13	Africa|hCoV-19/South Africa/KRISP-K001328/2020|EPI ISL 515813|B.1.1.34|South Africa|2020-07-18	0.0008329982	Africa
Africa|hCoV-19/Senegal/65030/2020|EPI ISL 476572|B.1.5.12|Senegal|2020-06-14	Africa|hCoV-19/South Africa/KRISP-K001328/2020|EPI ISL 515813|B.1.1.34|South Africa|2020-07-18	0.0005378548	Africa
Africa|hCoV-19/Senegal/65052/2020|EPI ISL 476574|B.1.5|Senegal|2020-06-13	Africa|hCoV-19/South Africa/KRISP-K001328/2020|EPI ISL 515813|B.1.1.34|South Africa|2020-07-18	0.0005066690	Africa
Africa|hCoV-19/Senegal/65428/2020|EPI ISL 485712|B.1.5.12|Senegal|2020-06-14	Africa|hCoV-19/South Africa/KRISP-K001328/2020|EPI ISL 515813|B.1.1.34|South Africa|2020-07-18	0.0007431418	Africa
Africa|hCoV-19/Senegal/65481/2020|EPI ISL 477151|B.1.1|Senegal|2020-06-14	Africa|hCoV-19/South Africa/KRISP-K001328/2020|EPI ISL 515813|B.1.1.34|South Africa|2020-07-18	0.0004480416	Africa
Africa|hCoV-19/Senegal/65548/2020|EPI ISL 477153|B.1.5.12|Senegal|2020-06-14	Africa|hCoV-19/South Africa/KRISP-K001328/2020|EPI ISL 515813|B.1.1.34|South Africa|2020-07-18	0.0006944588	Africa
Africa|hCoV-19/Senegal/65601/2020|EPI ISL 485713|B.1.5.12|Senegal|2020-06-14	Africa|hCoV-19/South Africa/KRISP-K001328/2020|EPI ISL 515813|B.1.1.34|South Africa|2020-07-18	0.0005378674	Africa
Africa|hCoV-19/Senegal/659/2020|EPI ISL 480554|B.1|Senegal|2020-03-21	Africa|hCoV-19/South Africa/KRISP-K001328/2020|EPI ISL 515813|B.1.1.34|South Africa|2020-07-18	0.0005055935	Africa
Africa|hCoV-19/Senegal/6597/2020|EPI ISL 486870|B.1.356|Senegal|2020-04-23	Africa|hCoV-19/South Africa/KRISP-K001328/2020|EPI ISL 515813|B.1.1.34|South Africa|2020-07-18	0.0005378659	Africa
Africa|hCoV-19/Senegal/6619/2020|EPI ISL 498230|B.1|Senegal|2020-04-21	Africa|hCoV-19/South Africa/KRISP-K001328/2020|EPI ISL 515813|B.1.1.34|South Africa|2020-07-18	0.0005042290	Africa
Africa|hCoV-19/Senegal/6626/2020|EPI ISL 498229|B.1|Senegal|2020-04-21	Africa|hCoV-19/South Africa/KRISP-K001328/2020|EPI ISL 515813|B.1.1.34|South Africa|2020-07-18	0.0005381498	Africa
Africa|hCoV-19/Senegal/66298/2020|EPI ISL 485708|B.1.5.12|Senegal|2020-06-15	Africa|hCoV-19/South Africa/KRISP-K001328/2020|EPI ISL 515813|B.1.1.34|South Africa|2020-07-18	0.0007398364	Africa
Africa|hCoV-19/Senegal/66443/2020|EPI ISL 485711|B.1.1|Senegal|2020-06-15	Africa|hCoV-19/South Africa/KRISP-K001328/2020|EPI ISL 515813|B.1.1.34|South Africa|2020-07-18	0.0005441051	Africa
Africa|hCoV-19/Senegal/66458/2020|EPI ISL 485710|B.1.1|Senegal|2020-06-15	Africa|hCoV-19/South Africa/KRISP-K001328/2020|EPI ISL 515813|B.1.1.34|South Africa|2020-07-18	0.0003360948	Africa
Africa|hCoV-19/Senegal/6751/2020|EPI ISL 486859|B.1.1|Senegal|2020-04-21	Africa|hCoV-19/South Africa/KRISP-K001328/2020|EPI ISL 515813|B.1.1.34|South Africa|2020-07-18	0.0004082178	Africa
Africa|hCoV-19/Senegal/6762/2020|EPI ISL 486869|B.1.5.12|Senegal|2020-04-21	Africa|hCoV-19/South Africa/KRISP-K001328/2020|EPI ISL 515813|B.1.1.34|South Africa|2020-07-18	0.0007001027	Africa
Africa|hCoV-19/Senegal/68303/2020|EPI ISL 477143|B.1.5.12|Senegal|2020-06-17	Africa|hCoV-19/South Africa/KRISP-K001328/2020|EPI ISL 515813|B.1.1.34|South Africa|2020-07-18	0.0005760304	Africa
Africa|hCoV-19/Senegal/68349/2020|EPI ISL 485635|B.1.5.12|Senegal|2020-06-18	Africa|hCoV-19/South Africa/KRISP-K001328/2020|EPI ISL 515813|B.1.1.34|South Africa|2020-07-18	0.0006723889	Africa
Africa|hCoV-19/Senegal/6837/2020|EPI ISL 486868|B.1.272|Senegal|2020-04-21	Africa|hCoV-19/South Africa/KRISP-K001328/2020|EPI ISL 515813|B.1.1.34|South Africa|2020-07-18	0.0006111607	Africa
Africa|hCoV-19/Senegal/6839/2020|EPI ISL 486867|B.1|Senegal|2020-04-23	Africa|hCoV-19/South Africa/KRISP-K001328/2020|EPI ISL 515813|B.1.1.34|South Africa|2020-07-18	0.0005407483	Africa
Africa|hCoV-19/Senegal/68458/2020|EPI ISL 482878|B.1.1|Senegal|2020-06-18	Africa|hCoV-19/South Africa/KRISP-K001328/2020|EPI ISL 515813|B.1.1.34|South Africa|2020-07-18	0.0003360949	Africa
Africa|hCoV-19/Senegal/6847/2020|EPI ISL 486865|B.1.272|Senegal|2020-04-02	Africa|hCoV-19/South Africa/KRISP-K001328/2020|EPI ISL 515813|B.1.1.34|South Africa|2020-07-18	0.0005715189	Africa
Africa|hCoV-19/Senegal/68488/2020|EPI ISL 482877|B.1.356|Senegal|2020-06-17	Africa|hCoV-19/South Africa/KRISP-K001328/2020|EPI ISL 515813|B.1.1.34|South Africa|2020-07-18	0.0006723866	Africa
Africa|hCoV-19/Senegal/68525/2020|EPI ISL 477142|B.1.1|Senegal|2020-06-17	Africa|hCoV-19/South Africa/KRISP-K001328/2020|EPI ISL 515813|B.1.1.34|South Africa|2020-07-18	0.0005521858	Africa
Africa|hCoV-19/Senegal/68548/2020|EPI ISL 482876|B.1.5.12|Senegal|2020-06-17	Africa|hCoV-19/South Africa/KRISP-K001328/2020|EPI ISL 515813|B.1.1.34|South Africa|2020-07-18	0.0005448299	Africa
Africa|hCoV-19/Senegal/68550/2020|EPI ISL 482875|B.1.5.12|Senegal|2020-06-16	Africa|hCoV-19/South Africa/KRISP-K001328/2020|EPI ISL 515813|B.1.1.34|South Africa|2020-07-18	0.0005387605	Africa
Africa|hCoV-19/Senegal/6914/2020|EPI ISL 498237|B.1.5|Senegal|2020-04-24	Africa|hCoV-19/South Africa/KRISP-K001328/2020|EPI ISL 515813|B.1.1.34|South Africa|2020-07-18	0.0005837423	Africa
Africa|hCoV-19/Senegal/6934/2020|EPI ISL 498235|B.1.5.12|Senegal|2020-04-22	Africa|hCoV-19/South Africa/KRISP-K001328/2020|EPI ISL 515813|B.1.1.34|South Africa|2020-07-18	0.0006765609	Africa
Africa|hCoV-19/Senegal/70339/2020|EPI ISL 477146|B.1.5.12|Senegal|2020-06-20	Africa|hCoV-19/South Africa/KRISP-K001328/2020|EPI ISL 515813|B.1.1.34|South Africa|2020-07-18	0.0006182654	Africa
Africa|hCoV-19/Senegal/70427/2020|EPI ISL 477144|B.1.5.12|Senegal|2020-06-20	Africa|hCoV-19/South Africa/KRISP-K001328/2020|EPI ISL 515813|B.1.1.34|South Africa|2020-07-18	0.0006197273	Africa
Africa|hCoV-19/Senegal/70440/2020|EPI ISL 477145|B.1.5.12|Senegal|2020-06-19	Africa|hCoV-19/South Africa/KRISP-K001328/2020|EPI ISL 515813|B.1.1.34|South Africa|2020-07-18	0.0006901248	Africa
Africa|hCoV-19/Senegal/83493/2020|EPI ISL 498252|B.1.1.44|Senegal|2020-07-09	Africa|hCoV-19/South Africa/KRISP-K001328/2020|EPI ISL 515813|B.1.1.34|South Africa|2020-07-18	0.0006210264	Africa
Africa|hCoV-19/Senegal/9068/2020|EPI ISL 498236|B.1.356|Senegal|2020-04-24	Africa|hCoV-19/South Africa/KRISP-K001328/2020|EPI ISL 515813|B.1.1.34|South Africa|2020-07-18	0.0005383724	Africa
Africa|hCoV-19/Senegal/9250/2020|EPI ISL 486866|B.1.1|Senegal|2020-04-22	Africa|hCoV-19/South Africa/KRISP-K001328/2020|EPI ISL 515813|B.1.1.34|South Africa|2020-07-18	0.0005378659	Africa
Africa|hCoV-19/Senegal/9256/2020|EPI ISL 486864|B.1.1|Senegal|2020-04-23	Africa|hCoV-19/South Africa/KRISP-K001328/2020|EPI ISL 515813|B.1.1.34|South Africa|2020-07-18	0.0005433686	Africa
Africa|hCoV-19/Senegal/9369/2020|EPI ISL 486863|B.1.5|Senegal|2020-04-25	Africa|hCoV-19/South Africa/KRISP-K001328/2020|EPI ISL 515813|B.1.1.34|South Africa|2020-07-18	0.0004033493	Africa
Africa|hCoV-19/Senegal/9392/2020|EPI ISL 486862|B.1.1|Senegal|2020-04-25	Africa|hCoV-19/South Africa/KRISP-K001328/2020|EPI ISL 515813|B.1.1.34|South Africa|2020-07-18	0.0004390049	Africa
Africa|hCoV-19/Senegal/9439/2020|EPI ISL 486861|B.1.1.44|Senegal|2020-04-25	Africa|hCoV-19/South Africa/KRISP-K001328/2020|EPI ISL 515813|B.1.1.34|South Africa|2020-07-18	0.0003361627	Africa
Africa|hCoV-19/Senegal/9615/2020|EPI ISL 486860|B.1.5.12|Senegal|2020-04-25	Africa|hCoV-19/South Africa/KRISP-K001328/2020|EPI ISL 515813|B.1.1.34|South Africa|2020-07-18	0.0005042289	Africa
Africa|hCoV-19/Senegal/9819/2020|EPI ISL 498233|B.1|Senegal|2020-04-25	Africa|hCoV-19/South Africa/KRISP-K001328/2020|EPI ISL 515813|B.1.1.34|South Africa|2020-07-18	0.0006160499	Africa
Africa|hCoV-19/Senegal/9821/2020|EPI ISL 498232|B.1.356|Senegal|2020-04-25	Africa|hCoV-19/South Africa/KRISP-K001328/2020|EPI ISL 515813|B.1.1.34|South Africa|2020-07-18	0.0005441330	Africa
Africa|hCoV-19/Senegal/9838/2020|EPI ISL 498231|B.1.272|Senegal|2020-04-25	Africa|hCoV-19/South Africa/KRISP-K001328/2020|EPI ISL 515813|B.1.1.34|South Africa|2020-07-18	0.0006443419	Africa
Africa|hCoV-19/Sierra Leone/KGH-G-8548/2020|EPI ISL 512811|B.1|Sierra Leone|2020-03-30	Africa|hCoV-19/South Africa/KRISP-K001328/2020|EPI ISL 515813|B.1.1.34|South Africa|2020-07-18	0.0005042830	Africa
Africa|hCoV-19/Sierra Leone/KGH-G-8549/2020|EPI ISL 512812|B.1.1|Sierra Leone|2020-03-31	Africa|hCoV-19/South Africa/KRISP-K001328/2020|EPI ISL 515813|B.1.1.34|South Africa|2020-07-18	0.0002688533	Africa
Africa|hCoV-19/Sierra Leone/KGH-G-8603/2020|EPI ISL 512813|B.1|Sierra Leone|2020-04-23	Africa|hCoV-19/South Africa/KRISP-K001328/2020|EPI ISL 515813|B.1.1.34|South Africa|2020-07-18	0.0005044814	Africa
Africa|hCoV-19/Sierra Leone/KGH-G-8604/2020|EPI ISL 512814|B.6|Sierra Leone|2020-04-03	Africa|hCoV-19/South Africa/KRISP-K001328/2020|EPI ISL 515813|B.1.1.34|South Africa|2020-07-18	0.0006724317	Africa
Africa|hCoV-19/Sierra Leone/KGH-G-8607/2020|EPI ISL 512815|B.1.1|Sierra Leone|2020-04-03	Africa|hCoV-19/South Africa/KRISP-K001328/2020|EPI ISL 515813|B.1.1.34|South Africa|2020-07-18	0.0003025953	Africa
Africa|hCoV-19/Sierra Leone/KGH-G-8625/2020|EPI ISL 512816|A.12|Sierra Leone|2020-04-10	Africa|hCoV-19/South Africa/KRISP-K001328/2020|EPI ISL 515813|B.1.1.34|South Africa|2020-07-18	0.0009753806	Africa
Africa|hCoV-19/Sierra Leone/KGH-G-8626/2020|EPI ISL 512817|A.12|Sierra Leone|2020-04-10	Africa|hCoV-19/South Africa/KRISP-K001328/2020|EPI ISL 515813|B.1.1.34|South Africa|2020-07-18	0.0008743499	Africa
Africa|hCoV-19/Sierra Leone/KGH-G-8627/2020|EPI ISL 512818|B.1.5|Sierra Leone|2020-04-08	Africa|hCoV-19/South Africa/KRISP-K001328/2020|EPI ISL 515813|B.1.1.34|South Africa|2020-07-18	0.0004369998	Africa
Africa|hCoV-19/Sierra Leone/KGH-G-8668/2020|EPI ISL 512819|A.12|Sierra Leone|2020-04-11	Africa|hCoV-19/South Africa/KRISP-K001328/2020|EPI ISL 515813|B.1.1.34|South Africa|2020-07-18	0.0008622433	Africa
Africa|hCoV-19/Sierra Leone/KGH-G-8669/2020|EPI ISL 512820|A.12|Sierra Leone|2020-04-14	Africa|hCoV-19/South Africa/KRISP-K001328/2020|EPI ISL 515813|B.1.1.34|South Africa|2020-07-18	0.0009080362	Africa
Africa|hCoV-19/South Africa/KRISP-0001/2020|EPI ISL 467431|B|South Africa|2020-03-23	Africa|hCoV-19/South Africa/KRISP-K001328/2020|EPI ISL 515813|B.1.1.34|South Africa|2020-07-18	0.0005053329	Africa
Africa|hCoV-19/South Africa/KRISP-0016/2020|EPI ISL 467432|B.1.106|South Africa|2020-03-28	Africa|hCoV-19/South Africa/KRISP-K001328/2020|EPI ISL 515813|B.1.1.34|South Africa|2020-07-18	0.0004033627	Africa
Africa|hCoV-19/South Africa/KRISP-0017/2020|EPI ISL 467433|B.1.5|South Africa|2020-04-03	Africa|hCoV-19/South Africa/KRISP-K001328/2020|EPI ISL 515813|B.1.1.34|South Africa|2020-07-18	0.0003697417	Africa
Africa|hCoV-19/South Africa/KRISP-0019/2020|EPI ISL 467434|B.1.5|South Africa|2020-04-02	Africa|hCoV-19/South Africa/KRISP-K001328/2020|EPI ISL 515813|B.1.1.34|South Africa|2020-07-18	0.0003697417	Africa
Africa|hCoV-19/South Africa/KRISP-0021/2020|EPI ISL 467435|B.1.5|South Africa|2020-04-02	Africa|hCoV-19/South Africa/KRISP-K001328/2020|EPI ISL 515813|B.1.1.34|South Africa|2020-07-18	0.0004035391	Africa
Africa|hCoV-19/South Africa/KRISP-0024/2020|EPI ISL 467436|B.1.106|South Africa|2020-04-01	Africa|hCoV-19/South Africa/KRISP-K001328/2020|EPI ISL 515813|B.1.1.34|South Africa|2020-07-18	0.0004146795	Africa
Africa|hCoV-19/South Africa/KRISP-0026/2020|EPI ISL 467437|B.1.106|South Africa|2020-04-01	Africa|hCoV-19/South Africa/KRISP-K001328/2020|EPI ISL 515813|B.1.1.34|South Africa|2020-07-18	0.0004037297	Africa
Africa|hCoV-19/South Africa/KRISP-0028/2020|EPI ISL 467438|B.1.106|South Africa|2020-04-02	Africa|hCoV-19/South Africa/KRISP-K001328/2020|EPI ISL 515813|B.1.1.34|South Africa|2020-07-18	0.0004502400	Africa
Africa|hCoV-19/South Africa/KRISP-0029/2020|EPI ISL 467439|B.1.5|South Africa|2020-04-02	Africa|hCoV-19/South Africa/KRISP-K001328/2020|EPI ISL 515813|B.1.1.34|South Africa|2020-07-18	0.0004226961	Africa
Africa|hCoV-19/South Africa/KRISP-0033/2020|EPI ISL 467440|B.1.106|South Africa|2020-04-01	Africa|hCoV-19/South Africa/KRISP-K001328/2020|EPI ISL 515813|B.1.1.34|South Africa|2020-07-18	0.0004081913	Africa
Africa|hCoV-19/South Africa/KRISP-0035/2020|EPI ISL 467441|B.1.5|South Africa|2020-03-27	Africa|hCoV-19/South Africa/KRISP-K001328/2020|EPI ISL 515813|B.1.1.34|South Africa|2020-07-18	0.0003697293	Africa
Africa|hCoV-19/South Africa/KRISP-0041/2020|EPI ISL 467443|B.1.5|South Africa|2020-03-25	Africa|hCoV-19/South Africa/KRISP-K001328/2020|EPI ISL 515813|B.1.1.34|South Africa|2020-07-18	0.0003697293	Africa
Africa|hCoV-19/South Africa/KRISP-005/2020|EPI ISL 455630|B.1.5|South Africa|2020-04-29	Africa|hCoV-19/South Africa/KRISP-K001328/2020|EPI ISL 515813|B.1.1.34|South Africa|2020-07-18	0.0004194066	Africa
Africa|hCoV-19/South Africa/KRISP-0055/2020|EPI ISL 467444|B.1.5|South Africa|2020-03-24	Africa|hCoV-19/South Africa/KRISP-K001328/2020|EPI ISL 515813|B.1.1.34|South Africa|2020-07-18	0.0003697287	Africa
Africa|hCoV-19/South Africa/KRISP-0056/2020|EPI ISL 467445|B.1.5|South Africa|2020-04-04	Africa|hCoV-19/South Africa/KRISP-K001328/2020|EPI ISL 515813|B.1.1.34|South Africa|2020-07-18	0.0004370085	Africa
Africa|hCoV-19/South Africa/KRISP-0057/2020|EPI ISL 467446|B.1.5|South Africa|2020-03-29	Africa|hCoV-19/South Africa/KRISP-K001328/2020|EPI ISL 515813|B.1.1.34|South Africa|2020-07-18	0.0003701273	Africa
Africa|hCoV-19/South Africa/KRISP-0059/2020|EPI ISL 467448|B.1.5|South Africa|2020-04-01	Africa|hCoV-19/South Africa/KRISP-K001328/2020|EPI ISL 515813|B.1.1.34|South Africa|2020-07-18	0.0004429893	Africa
Africa|hCoV-19/South Africa/KRISP-0065/2020|EPI ISL 467449|B.1.106|South Africa|2020-04-04	Africa|hCoV-19/South Africa/KRISP-K001328/2020|EPI ISL 515813|B.1.1.34|South Africa|2020-07-18	0.0004039464	Africa
Africa|hCoV-19/South Africa/KRISP-0066/2020|EPI ISL 467450|B.1.106|South Africa|2020-04-03	Africa|hCoV-19/South Africa/KRISP-K001328/2020|EPI ISL 515813|B.1.1.34|South Africa|2020-07-18	0.0004033492	Africa
Africa|hCoV-19/South Africa/KRISP-0067/2020|EPI ISL 467451|B.1.5|South Africa|2020-04-03	Africa|hCoV-19/South Africa/KRISP-K001328/2020|EPI ISL 515813|B.1.1.34|South Africa|2020-07-18	0.0003697293	Africa
Africa|hCoV-19/South Africa/KRISP-0074/2020|EPI ISL 467452|B.1.106|South Africa|2020-04-04	Africa|hCoV-19/South Africa/KRISP-K001328/2020|EPI ISL 515813|B.1.1.34|South Africa|2020-07-18	0.0004121302	Africa
Africa|hCoV-19/South Africa/KRISP-0075/2020|EPI ISL 467453|B.1.106|South Africa|2020-04-04	Africa|hCoV-19/South Africa/KRISP-K001328/2020|EPI ISL 515813|B.1.1.34|South Africa|2020-07-18	0.0004035662	Africa
Africa|hCoV-19/South Africa/KRISP-0080/2020|EPI ISL 467454|B.1.106|South Africa|2020-04-01	Africa|hCoV-19/South Africa/KRISP-K001328/2020|EPI ISL 515813|B.1.1.34|South Africa|2020-07-18	0.0004033492	Africa
Africa|hCoV-19/South Africa/KRISP-0081/2020|EPI ISL 467455|B.1.106|South Africa|2020-04-06	Africa|hCoV-19/South Africa/KRISP-K001328/2020|EPI ISL 515813|B.1.1.34|South Africa|2020-07-18	0.0004033492	Africa
Africa|hCoV-19/South Africa/KRISP-0084/2020|EPI ISL 467456|B.1.106|South Africa|2020-04-05	Africa|hCoV-19/South Africa/KRISP-K001328/2020|EPI ISL 515813|B.1.1.34|South Africa|2020-07-18	0.0004033492	Africa
Africa|hCoV-19/South Africa/KRISP-0088/2020|EPI ISL 467457|B.1.106|South Africa|2020-04-07	Africa|hCoV-19/South Africa/KRISP-K001328/2020|EPI ISL 515813|B.1.1.34|South Africa|2020-07-18	0.0004033492	Africa
Africa|hCoV-19/South Africa/KRISP-0089/2020|EPI ISL 467458|B.1.106|South Africa|2020-04-05	Africa|hCoV-19/South Africa/KRISP-K001328/2020|EPI ISL 515813|B.1.1.34|South Africa|2020-07-18	0.0004113249	Africa
Africa|hCoV-19/South Africa/KRISP-0090/2020|EPI ISL 467459|B.1.106|South Africa|2020-04-03	Africa|hCoV-19/South Africa/KRISP-K001328/2020|EPI ISL 515813|B.1.1.34|South Africa|2020-07-18	0.0004127104	Africa
Africa|hCoV-19/South Africa/KRISP-0096/2020|EPI ISL 467461|B.1.106|South Africa|2020-04-01	Africa|hCoV-19/South Africa/KRISP-K001328/2020|EPI ISL 515813|B.1.1.34|South Africa|2020-07-18	0.0004065321	Africa
Africa|hCoV-19/South Africa/KRISP-0097/2020|EPI ISL 467462|B.1.106|South Africa|2020-04-01	Africa|hCoV-19/South Africa/KRISP-K001328/2020|EPI ISL 515813|B.1.1.34|South Africa|2020-07-18	0.0004036071	Africa
Africa|hCoV-19/South Africa/KRISP-0111/2020|EPI ISL 467465|B.1.106|South Africa|2020-04-01	Africa|hCoV-19/South Africa/KRISP-K001328/2020|EPI ISL 515813|B.1.1.34|South Africa|2020-07-18	0.0004725464	Africa
Africa|hCoV-19/South Africa/KRISP-0113/2020|EPI ISL 467467|B.1.106|South Africa|2020-04-05	Africa|hCoV-19/South Africa/KRISP-K001328/2020|EPI ISL 515813|B.1.1.34|South Africa|2020-07-18	0.0004369894	Africa
Africa|hCoV-19/South Africa/KRISP-0115/2020|EPI ISL 467468|B.1.5|South Africa|2020-04-04	Africa|hCoV-19/South Africa/KRISP-K001328/2020|EPI ISL 515813|B.1.1.34|South Africa|2020-07-18	0.0003697293	Africa
Africa|hCoV-19/South Africa/KRISP-0118/2020|EPI ISL 467470|B.1.106|South Africa|2020-04-01	Africa|hCoV-19/South Africa/KRISP-K001328/2020|EPI ISL 515813|B.1.1.34|South Africa|2020-07-18	0.0004033627	Africa
Africa|hCoV-19/South Africa/KRISP-0119/2020|EPI ISL 467471|B.1.5|South Africa|2020-04-01	Africa|hCoV-19/South Africa/KRISP-K001328/2020|EPI ISL 515813|B.1.1.34|South Africa|2020-07-18	0.0003697293	Africa
Africa|hCoV-19/South Africa/KRISP-012/2020|EPI ISL 421576|B.1.1.10|South Africa|2020-04-01	Africa|hCoV-19/South Africa/KRISP-K001328/2020|EPI ISL 515813|B.1.1.34|South Africa|2020-07-18	0.0004037332	Africa
Africa|hCoV-19/South Africa/KRISP-0120/2020|EPI ISL 467472|B.1.106|South Africa|2020-04-01	Africa|hCoV-19/South Africa/KRISP-K001328/2020|EPI ISL 515813|B.1.1.34|South Africa|2020-07-18	0.0004369895	Africa
Africa|hCoV-19/South Africa/KRISP-0123/2020|EPI ISL 467475|B.1.5|South Africa|2020-05-14	Africa|hCoV-19/South Africa/KRISP-K001328/2020|EPI ISL 515813|B.1.1.34|South Africa|2020-07-18	0.0004706153	Africa
Africa|hCoV-19/South Africa/KRISP-0124/2020|EPI ISL 467476|B.1.1.57|South Africa|2020-05-13	Africa|hCoV-19/South Africa/KRISP-K001328/2020|EPI ISL 515813|B.1.1.34|South Africa|2020-07-18	0.0003045434	Africa
Africa|hCoV-19/South Africa/KRISP-0125/2020|EPI ISL 467477|B.1.1.52|South Africa|2020-05-13	Africa|hCoV-19/South Africa/KRISP-K001328/2020|EPI ISL 515813|B.1.1.34|South Africa|2020-07-18	0.0003697119	Africa
Africa|hCoV-19/South Africa/KRISP-0126/2020|EPI ISL 467478|B.1.1.40|South Africa|2020-05-13	Africa|hCoV-19/South Africa/KRISP-K001328/2020|EPI ISL 515813|B.1.1.34|South Africa|2020-07-18	0.0004705709	Africa
Africa|hCoV-19/South Africa/KRISP-0127/2020|EPI ISL 467479|B.1.5.19|South Africa|2020-05-13	Africa|hCoV-19/South Africa/KRISP-K001328/2020|EPI ISL 515813|B.1.1.34|South Africa|2020-07-18	0.0004706042	Africa
Africa|hCoV-19/South Africa/KRISP-0128/2020|EPI ISL 467480|B.1.1.57|South Africa|2020-05-13	Africa|hCoV-19/South Africa/KRISP-K001328/2020|EPI ISL 515813|B.1.1.34|South Africa|2020-07-18	0.0003037624	Africa
Africa|hCoV-19/South Africa/KRISP-0129/2020|EPI ISL 467481|B.1.1.52|South Africa|2020-05-13	Africa|hCoV-19/South Africa/KRISP-K001328/2020|EPI ISL 515813|B.1.1.34|South Africa|2020-07-18	0.0004033303	Africa
Africa|hCoV-19/South Africa/KRISP-0130/2020|EPI ISL 467482|B.1.1.57|South Africa|2020-05-13	Africa|hCoV-19/South Africa/KRISP-K001328/2020|EPI ISL 515813|B.1.1.34|South Africa|2020-07-18	0.0003360882	Africa
Africa|hCoV-19/South Africa/KRISP-0131/2020|EPI ISL 467483|B.1.5|South Africa|2020-05-13	Africa|hCoV-19/South Africa/KRISP-K001328/2020|EPI ISL 515813|B.1.1.34|South Africa|2020-07-18	0.0004369911	Africa
Africa|hCoV-19/South Africa/KRISP-0132/2020|EPI ISL 467484|B.1.1.40|South Africa|2020-05-13	Africa|hCoV-19/South Africa/KRISP-K001328/2020|EPI ISL 515813|B.1.1.34|South Africa|2020-07-18	0.0003696958	Africa
Africa|hCoV-19/South Africa/KRISP-0133/2020|EPI ISL 467485|B.1.1.57|South Africa|2020-05-13	Africa|hCoV-19/South Africa/KRISP-K001328/2020|EPI ISL 515813|B.1.1.34|South Africa|2020-07-18	0.0003697119	Africa
Africa|hCoV-19/South Africa/KRISP-0134/2020|EPI ISL 467486|B.1.1.206|South Africa|2020-05-14	Africa|hCoV-19/South Africa/KRISP-K001328/2020|EPI ISL 515813|B.1.1.34|South Africa|2020-07-18	0.0003360803	Africa
Africa|hCoV-19/South Africa/KRISP-0135/2020|EPI ISL 467487|B.1.1.57|South Africa|2020-05-14	Africa|hCoV-19/South Africa/KRISP-K001328/2020|EPI ISL 515813|B.1.1.34|South Africa|2020-07-18	0.0003049665	Africa
Africa|hCoV-19/South Africa/KRISP-0136/2020|EPI ISL 467488|B.1.5|South Africa|2020-05-14	Africa|hCoV-19/South Africa/KRISP-K001328/2020|EPI ISL 515813|B.1.1.34|South Africa|2020-07-18	0.0005042510	Africa
Africa|hCoV-19/South Africa/KRISP-0137/2020|EPI ISL 467489|B.1.1.52|South Africa|2020-05-14	Africa|hCoV-19/South Africa/KRISP-K001328/2020|EPI ISL 515813|B.1.1.34|South Africa|2020-07-18	0.0003697119	Africa
Africa|hCoV-19/South Africa/KRISP-0138/2020|EPI ISL 467490|B.1.1.53|South Africa|2020-05-14	Africa|hCoV-19/South Africa/KRISP-K001328/2020|EPI ISL 515813|B.1.1.34|South Africa|2020-07-18	0.0003697206	Africa
Africa|hCoV-19/South Africa/KRISP-0139/2020|EPI ISL 467491|B.1.1|South Africa|2020-05-16	Africa|hCoV-19/South Africa/KRISP-K001328/2020|EPI ISL 515813|B.1.1.34|South Africa|2020-07-18	0.0003360949	Africa
Africa|hCoV-19/South Africa/KRISP-0143/2020|EPI ISL 467493|B.1.1.56|South Africa|2020-05-21	Africa|hCoV-19/South Africa/KRISP-K001328/2020|EPI ISL 515813|B.1.1.34|South Africa|2020-07-18	0.0003360803	Africa
Africa|hCoV-19/South Africa/KRISP-0144/2020|EPI ISL 467494|B.1.5.16|South Africa|2020-05-30	Africa|hCoV-19/South Africa/KRISP-K001328/2020|EPI ISL 515813|B.1.1.34|South Africa|2020-07-18	0.0004369998	Africa
Africa|hCoV-19/South Africa/KRISP-0145/2020|EPI ISL 467495|B.1.106|South Africa|2020-05-30	Africa|hCoV-19/South Africa/KRISP-K001328/2020|EPI ISL 515813|B.1.1.34|South Africa|2020-07-18	0.0004369705	Africa
Africa|hCoV-19/South Africa/KRISP-0148/2020|EPI ISL 467498|B.1.1|South Africa|2020-05-30	Africa|hCoV-19/South Africa/KRISP-K001328/2020|EPI ISL 515813|B.1.1.34|South Africa|2020-07-18	0.0003697367	Africa
Africa|hCoV-19/South Africa/KRISP-0149/2020|EPI ISL 467499|B.1.1|South Africa|2020-05-30	Africa|hCoV-19/South Africa/KRISP-K001328/2020|EPI ISL 515813|B.1.1.34|South Africa|2020-07-18	0.0003024661	Africa
Africa|hCoV-19/South Africa/KRISP-0150/2020|EPI ISL 467500|B.1.1.75|South Africa|2020-05-30	Africa|hCoV-19/South Africa/KRISP-K001328/2020|EPI ISL 515813|B.1.1.34|South Africa|2020-07-18	0.0004705615	Africa
Africa|hCoV-19/South Africa/KRISP-0151/2020|EPI ISL 467501|B.1.1|South Africa|2020-06-01	Africa|hCoV-19/South Africa/KRISP-K001328/2020|EPI ISL 515813|B.1.1.34|South Africa|2020-07-18	0.0003703765	Africa
Africa|hCoV-19/South Africa/KRISP-0152/2020|EPI ISL 467502|B.1.1|South Africa|2020-06-01	Africa|hCoV-19/South Africa/KRISP-K001328/2020|EPI ISL 515813|B.1.1.34|South Africa|2020-07-18	0.0003360949	Africa
Africa|hCoV-19/South Africa/KRISP-0153/2020|EPI ISL 467503|B.1.1|South Africa|2020-06-01	Africa|hCoV-19/South Africa/KRISP-K001328/2020|EPI ISL 515813|B.1.1.34|South Africa|2020-07-18	0.0003697119	Africa
Africa|hCoV-19/South Africa/KRISP-0154/2020|EPI ISL 467504|B.1.1|South Africa|2020-06-01	Africa|hCoV-19/South Africa/KRISP-K001328/2020|EPI ISL 515813|B.1.1.34|South Africa|2020-07-18	0.0002706540	Africa
Africa|hCoV-19/South Africa/KRISP-0155/2020|EPI ISL 467505|B.1.106|South Africa|2020-06-01	Africa|hCoV-19/South Africa/KRISP-K001328/2020|EPI ISL 515813|B.1.1.34|South Africa|2020-07-18	0.0004770751	Africa
Africa|hCoV-19/South Africa/KRISP-0157/2020|EPI ISL 467507|B.1.1.273|South Africa|2020-05-25	Africa|hCoV-19/South Africa/KRISP-K001328/2020|EPI ISL 515813|B.1.1.34|South Africa|2020-07-18	0.0004033221	Africa
Africa|hCoV-19/South Africa/KRISP-0158/2020|EPI ISL 467508|B.1.106|South Africa|2020-05-28	Africa|hCoV-19/South Africa/KRISP-K001328/2020|EPI ISL 515813|B.1.1.34|South Africa|2020-07-18	0.0005042610	Africa
Africa|hCoV-19/South Africa/KRISP-0159/2020|EPI ISL 467509|B.1.5|South Africa|2020-06-01	Africa|hCoV-19/South Africa/KRISP-K001328/2020|EPI ISL 515813|B.1.1.34|South Africa|2020-07-18	0.0003697293	Africa
Africa|hCoV-19/South Africa/KRISP-0160/2020|EPI ISL 467510|B.1.5|South Africa|2020-06-01	Africa|hCoV-19/South Africa/KRISP-K001328/2020|EPI ISL 515813|B.1.1.34|South Africa|2020-07-18	0.0003397414	Africa
Africa|hCoV-19/South Africa/KRISP-0161/2020|EPI ISL 467511|B.1.106|South Africa|2020-06-01	Africa|hCoV-19/South Africa/KRISP-K001328/2020|EPI ISL 515813|B.1.1.34|South Africa|2020-07-18	0.0004706138	Africa
Africa|hCoV-19/South Africa/KRISP-0165/2020|EPI ISL 467515|B.1.1|South Africa|2020-05-29	Africa|hCoV-19/South Africa/KRISP-K001328/2020|EPI ISL 515813|B.1.1.34|South Africa|2020-07-18	0.0002706238	Africa
Africa|hCoV-19/South Africa/KRISP-0166/2020|EPI ISL 467516|B.1.5|South Africa|2020-04-14	Africa|hCoV-19/South Africa/KRISP-K001328/2020|EPI ISL 515813|B.1.1.34|South Africa|2020-07-18	0.0004706453	Africa
Africa|hCoV-19/South Africa/KRISP-0167/2020|EPI ISL 467517|B.1.106|South Africa|2020-06-02	Africa|hCoV-19/South Africa/KRISP-K001328/2020|EPI ISL 515813|B.1.1.34|South Africa|2020-07-18	0.0004706136	Africa
Africa|hCoV-19/South Africa/KRISP-0168/2020|EPI ISL 467518|B.1.106|South Africa|2020-05-28	Africa|hCoV-19/South Africa/KRISP-K001328/2020|EPI ISL 515813|B.1.1.34|South Africa|2020-07-18	0.0004706136	Africa
Africa|hCoV-19/South Africa/KRISP-0169/2020|EPI ISL 467519|B.1|South Africa|2020-05-31	Africa|hCoV-19/South Africa/KRISP-K001328/2020|EPI ISL 515813|B.1.1.34|South Africa|2020-07-18	0.0004729775	Africa
Africa|hCoV-19/South Africa/KRISP-0170/2020|EPI ISL 467520|B.1.1.273|South Africa|2020-05-31	Africa|hCoV-19/South Africa/KRISP-K001328/2020|EPI ISL 515813|B.1.1.34|South Africa|2020-07-18	0.0004058040	Africa
Africa|hCoV-19/South Africa/KRISP-0174/2020|EPI ISL 467524|B.1.106|South Africa|2020-06-04	Africa|hCoV-19/South Africa/KRISP-K001328/2020|EPI ISL 515813|B.1.1.34|South Africa|2020-07-18	0.0004706135	Africa
Africa|hCoV-19/South Africa/KRISP-0175/2020|EPI ISL 482702|B.1.1.273|South Africa|2020-06-05	Africa|hCoV-19/South Africa/KRISP-K001328/2020|EPI ISL 515813|B.1.1.34|South Africa|2020-07-18	0.0004047326	Africa
Africa|hCoV-19/South Africa/KRISP-0178/2020|EPI ISL 482704|B.1.1.57|South Africa|2020-06-05	Africa|hCoV-19/South Africa/KRISP-K001328/2020|EPI ISL 515813|B.1.1.34|South Africa|2020-07-18	0.0004048226	Africa
Africa|hCoV-19/South Africa/KRISP-0179/2020|EPI ISL 482705|B.1.5.16|South Africa|2020-06-06	Africa|hCoV-19/South Africa/KRISP-K001328/2020|EPI ISL 515813|B.1.1.34|South Africa|2020-07-18	0.0005715324	Africa
Africa|hCoV-19/South Africa/KRISP-0185/2020|EPI ISL 482708|B.1.1|South Africa|2020-06-07	Africa|hCoV-19/South Africa/KRISP-K001328/2020|EPI ISL 515813|B.1.1.34|South Africa|2020-07-18	0.0003697280	Africa
Africa|hCoV-19/South Africa/KRISP-0190/2020|EPI ISL 482709|B.1.1.273|South Africa|2020-06-06	Africa|hCoV-19/South Africa/KRISP-K001328/2020|EPI ISL 515813|B.1.1.34|South Africa|2020-07-18	0.0004036341	Africa
Africa|hCoV-19/South Africa/KRISP-0191/2020|EPI ISL 482710|B.1.106|South Africa|2020-06-04	Africa|hCoV-19/South Africa/KRISP-K001328/2020|EPI ISL 515813|B.1.1.34|South Africa|2020-07-18	0.0005045104	Africa
Africa|hCoV-19/South Africa/KRISP-0193/2020|EPI ISL 482848|B.1.106|South Africa|2020-06-03	Africa|hCoV-19/South Africa/KRISP-K001328/2020|EPI ISL 515813|B.1.1.34|South Africa|2020-07-18	0.0004750682	Africa
Africa|hCoV-19/South Africa/KRISP-0194/2020|EPI ISL 482849|B.1.106|South Africa|2020-06-06	Africa|hCoV-19/South Africa/KRISP-K001328/2020|EPI ISL 515813|B.1.1.34|South Africa|2020-07-18	0.0004527696	Africa
Africa|hCoV-19/South Africa/KRISP-0195/2020|EPI ISL 482850|B.1.106|South Africa|2020-06-07	Africa|hCoV-19/South Africa/KRISP-K001328/2020|EPI ISL 515813|B.1.1.34|South Africa|2020-07-18	0.0005162692	Africa
Africa|hCoV-19/South Africa/KRISP-0196/2020|EPI ISL 482712|B.1.106|South Africa|2020-06-08	Africa|hCoV-19/South Africa/KRISP-K001328/2020|EPI ISL 515813|B.1.1.34|South Africa|2020-07-18	0.0005378659	Africa
Africa|hCoV-19/South Africa/KRISP-0197/2020|EPI ISL 482713|B.1.1.206|South Africa|2020-06-08	Africa|hCoV-19/South Africa/KRISP-K001328/2020|EPI ISL 515813|B.1.1.34|South Africa|2020-07-18	0.0003745961	Africa
Africa|hCoV-19/South Africa/KRISP-0198/2020|EPI ISL 482851|B.1.1|South Africa|2020-06-11	Africa|hCoV-19/South Africa/KRISP-K001328/2020|EPI ISL 515813|B.1.1.34|South Africa|2020-07-18	0.0003068345	Africa
Africa|hCoV-19/South Africa/KRISP-0199/2020|EPI ISL 482714|B.1.5|South Africa|2020-06-11	Africa|hCoV-19/South Africa/KRISP-K001328/2020|EPI ISL 515813|B.1.1.34|South Africa|2020-07-18	0.0005106989	Africa
Africa|hCoV-19/South Africa/KRISP-02/2020|EPI ISL 421572|B|South Africa|2020-03-23	Africa|hCoV-19/South Africa/KRISP-K001328/2020|EPI ISL 515813|B.1.1.34|South Africa|2020-07-18	0.0007217822	Africa
Africa|hCoV-19/South Africa/KRISP-0200/2020|EPI ISL 482715|B.1.5|South Africa|2020-06-11	Africa|hCoV-19/South Africa/KRISP-K001328/2020|EPI ISL 515813|B.1.1.34|South Africa|2020-07-18	0.0004764469	Africa
Africa|hCoV-19/South Africa/KRISP-0201/2020|EPI ISL 482716|B.1.1|South Africa|2020-06-11	Africa|hCoV-19/South Africa/KRISP-K001328/2020|EPI ISL 515813|B.1.1.34|South Africa|2020-07-18	0.0003024661	Africa
Africa|hCoV-19/South Africa/KRISP-0203/2020|EPI ISL 482852|B.1.1|South Africa|2020-06-11	Africa|hCoV-19/South Africa/KRISP-K001328/2020|EPI ISL 515813|B.1.1.34|South Africa|2020-07-18	0.0003362983	Africa
Africa|hCoV-19/South Africa/KRISP-0206/2020|EPI ISL 482719|B.1.5|South Africa|2020-06-11	Africa|hCoV-19/South Africa/KRISP-K001328/2020|EPI ISL 515813|B.1.1.34|South Africa|2020-07-18	0.0004717869	Africa
Africa|hCoV-19/South Africa/KRISP-0211/2020|EPI ISL 482720|B.1.5|South Africa|2020-06-11	Africa|hCoV-19/South Africa/KRISP-K001328/2020|EPI ISL 515813|B.1.1.34|South Africa|2020-07-18	0.0004371364	Africa
Africa|hCoV-19/South Africa/KRISP-0212/2020|EPI ISL 482721|B.1.5|South Africa|2020-06-11	Africa|hCoV-19/South Africa/KRISP-K001328/2020|EPI ISL 515813|B.1.1.34|South Africa|2020-07-18	0.0004382857	Africa
Africa|hCoV-19/South Africa/KRISP-0213/2020|EPI ISL 482722|B.1.5|South Africa|2020-06-11	Africa|hCoV-19/South Africa/KRISP-K001328/2020|EPI ISL 515813|B.1.1.34|South Africa|2020-07-18	0.0004036612	Africa
Africa|hCoV-19/South Africa/KRISP-0214/2020|EPI ISL 482723|B.1.5|South Africa|2020-06-11	Africa|hCoV-19/South Africa/KRISP-K001328/2020|EPI ISL 515813|B.1.1.34|South Africa|2020-07-18	0.0005063714	Africa
Africa|hCoV-19/South Africa/KRISP-0224/2020|EPI ISL 482724|B.1.144|South Africa|2020-06-11	Africa|hCoV-19/South Africa/KRISP-K001328/2020|EPI ISL 515813|B.1.1.34|South Africa|2020-07-18	0.0004422814	Africa
Africa|hCoV-19/South Africa/KRISP-0243/2020|EPI ISL 482725|B.1.140|South Africa|2020-06-14	Africa|hCoV-19/South Africa/KRISP-K001328/2020|EPI ISL 515813|B.1.1.34|South Africa|2020-07-18	0.0005862126	Africa
Africa|hCoV-19/South Africa/KRISP-0245/2020|EPI ISL 482726|B.1.144|South Africa|2020-06-14	Africa|hCoV-19/South Africa/KRISP-K001328/2020|EPI ISL 515813|B.1.1.34|South Africa|2020-07-18	0.0004706134	Africa
Africa|hCoV-19/South Africa/KRISP-0255/2020|EPI ISL 482728|B.1.5|South Africa|2020-06-14	Africa|hCoV-19/South Africa/KRISP-K001328/2020|EPI ISL 515813|B.1.1.34|South Africa|2020-07-18	0.0004416864	Africa
Africa|hCoV-19/South Africa/KRISP-0259/2020|EPI ISL 482729|B.1|South Africa|2020-06-15	Africa|hCoV-19/South Africa/KRISP-K001328/2020|EPI ISL 515813|B.1.1.34|South Africa|2020-07-18	0.0005472913	Africa
Africa|hCoV-19/South Africa/KRISP-0260/2020|EPI ISL 482730|B.1.140|South Africa|2020-06-15	Africa|hCoV-19/South Africa/KRISP-K001328/2020|EPI ISL 515813|B.1.1.34|South Africa|2020-07-18	0.0006494726	Africa
Africa|hCoV-19/South Africa/KRISP-0261/2020|EPI ISL 482731|B.1.5|South Africa|2020-06-15	Africa|hCoV-19/South Africa/KRISP-K001328/2020|EPI ISL 515813|B.1.1.34|South Africa|2020-07-18	0.0005105679	Africa
Africa|hCoV-19/South Africa/KRISP-0266/2020|EPI ISL 482853|B.1.1|South Africa|2020-06-17	Africa|hCoV-19/South Africa/KRISP-K001328/2020|EPI ISL 515813|B.1.1.34|South Africa|2020-07-18	0.0004706328	Africa
Africa|hCoV-19/South Africa/KRISP-0267/2020|EPI ISL 482854|A|South Africa|2020-06-17	Africa|hCoV-19/South Africa/KRISP-K001328/2020|EPI ISL 515813|B.1.1.34|South Africa|2020-07-18	0.0010575562	Africa
Africa|hCoV-19/South Africa/KRISP-0268/2020|EPI ISL 482855|B.1.1.117|South Africa|2020-06-17	Africa|hCoV-19/South Africa/KRISP-K001328/2020|EPI ISL 515813|B.1.1.34|South Africa|2020-07-18	0.0004081916	Africa
Africa|hCoV-19/South Africa/KRISP-0269/2020|EPI ISL 482856|B.1.5|South Africa|2020-06-17	Africa|hCoV-19/South Africa/KRISP-K001328/2020|EPI ISL 515813|B.1.1.34|South Africa|2020-07-18	0.0005115985	Africa
Africa|hCoV-19/South Africa/KRISP-0270/2020|EPI ISL 482857|B.1.1.117|South Africa|2020-06-17	Africa|hCoV-19/South Africa/KRISP-K001328/2020|EPI ISL 515813|B.1.1.34|South Africa|2020-07-18	0.0004071945	Africa
Africa|hCoV-19/South Africa/KRISP-0271/2020|EPI ISL 482858|B.1.1|South Africa|2020-06-17	Africa|hCoV-19/South Africa/KRISP-K001328/2020|EPI ISL 515813|B.1.1.34|South Africa|2020-07-18	0.0004802564	Africa
Africa|hCoV-19/South Africa/KRISP-0272/2020|EPI ISL 482859|B.1.1|South Africa|2020-06-17	Africa|hCoV-19/South Africa/KRISP-K001328/2020|EPI ISL 515813|B.1.1.34|South Africa|2020-07-18	0.0003422712	Africa
Africa|hCoV-19/South Africa/KRISP-0273/2020|EPI ISL 482860|B.1.1.57|South Africa|2020-06-18	Africa|hCoV-19/South Africa/KRISP-K001328/2020|EPI ISL 515813|B.1.1.34|South Africa|2020-07-18	0.0005133821	Africa
Africa|hCoV-19/South Africa/KRISP-0274/2020|EPI ISL 482861|B.1.1.57|South Africa|2020-06-18	Africa|hCoV-19/South Africa/KRISP-K001328/2020|EPI ISL 515813|B.1.1.34|South Africa|2020-07-18	0.0005123831	Africa
Africa|hCoV-19/South Africa/KRISP-0275/2020|EPI ISL 482862|B.1.1|South Africa|2020-06-18	Africa|hCoV-19/South Africa/KRISP-K001328/2020|EPI ISL 515813|B.1.1.34|South Africa|2020-07-18	0.0003368388	Africa
Africa|hCoV-19/South Africa/KRISP-0276/2020|EPI ISL 482863|B.1.1.57|South Africa|2020-06-18	Africa|hCoV-19/South Africa/KRISP-K001328/2020|EPI ISL 515813|B.1.1.34|South Africa|2020-07-18	0.0005147208	Africa
Africa|hCoV-19/South Africa/KRISP-0277/2020|EPI ISL 482864|B.1.1.273|South Africa|2020-06-16	Africa|hCoV-19/South Africa/KRISP-K001328/2020|EPI ISL 515813|B.1.1.34|South Africa|2020-07-18	0.0005144471	Africa
Africa|hCoV-19/South Africa/KRISP-0278/2020|EPI ISL 482865|B.1.1.75|South Africa|2020-06-16	Africa|hCoV-19/South Africa/KRISP-K001328/2020|EPI ISL 515813|B.1.1.34|South Africa|2020-07-18	0.0004065364	Africa
Africa|hCoV-19/South Africa/KRISP-0279/2020|EPI ISL 482866|B.1.1.56|South Africa|2020-06-16	Africa|hCoV-19/South Africa/KRISP-K001328/2020|EPI ISL 515813|B.1.1.34|South Africa|2020-07-18	0.0004134588	Africa
Africa|hCoV-19/South Africa/KRISP-0280/2020|EPI ISL 482867|B.1.1.206|South Africa|2020-06-16	Africa|hCoV-19/South Africa/KRISP-K001328/2020|EPI ISL 515813|B.1.1.34|South Africa|2020-07-18	0.0004033301	Africa
Africa|hCoV-19/South Africa/KRISP-0281/2020|EPI ISL 482868|B.1.1.206|South Africa|2020-06-16	Africa|hCoV-19/South Africa/KRISP-K001328/2020|EPI ISL 515813|B.1.1.34|South Africa|2020-07-18	0.0004121954	Africa
Africa|hCoV-19/South Africa/KRISP-0282/2020|EPI ISL 482869|B.1.1.206|South Africa|2020-06-16	Africa|hCoV-19/South Africa/KRISP-K001328/2020|EPI ISL 515813|B.1.1.34|South Africa|2020-07-18	0.0004463703	Africa
Africa|hCoV-19/South Africa/KRISP-0283/2020|EPI ISL 482870|B.1.1.206|South Africa|2020-06-16	Africa|hCoV-19/South Africa/KRISP-K001328/2020|EPI ISL 515813|B.1.1.34|South Africa|2020-07-18	0.0003839746	Africa
Africa|hCoV-19/South Africa/KRISP-0284/2020|EPI ISL 482871|B.1.1.206|South Africa|2020-06-16	Africa|hCoV-19/South Africa/KRISP-K001328/2020|EPI ISL 515813|B.1.1.34|South Africa|2020-07-18	0.0004747553	Africa
Africa|hCoV-19/South Africa/KRISP-0285/2020|EPI ISL 482872|B.1.1.206|South Africa|2020-06-16	Africa|hCoV-19/South Africa/KRISP-K001328/2020|EPI ISL 515813|B.1.1.34|South Africa|2020-07-18	0.0004447974	Africa
Africa|hCoV-19/South Africa/KRISP-0286/2020|EPI ISL 487277|B.1.1|South Africa|2020-06-26	Africa|hCoV-19/South Africa/KRISP-K001328/2020|EPI ISL 515813|B.1.1.34|South Africa|2020-07-18	0.0003024662	Africa
Africa|hCoV-19/South Africa/KRISP-0287/2020|EPI ISL 487278|B.1.1.84|South Africa|2020-06-26	Africa|hCoV-19/South Africa/KRISP-K001328/2020|EPI ISL 515813|B.1.1.34|South Africa|2020-07-18	0.0003390308	Africa
Africa|hCoV-19/South Africa/KRISP-0288/2020|EPI ISL 487279|B.1.140|South Africa|2020-06-26	Africa|hCoV-19/South Africa/KRISP-K001328/2020|EPI ISL 515813|B.1.1.34|South Africa|2020-07-18	0.0005481837	Africa
Africa|hCoV-19/South Africa/KRISP-0290/2020|EPI ISL 487280|B.1.1.84|South Africa|2020-06-26	Africa|hCoV-19/South Africa/KRISP-K001328/2020|EPI ISL 515813|B.1.1.34|South Africa|2020-07-18	0.0003708423	Africa
Africa|hCoV-19/South Africa/KRISP-0291/2020|EPI ISL 487281|B.1.1.84|South Africa|2020-06-26	Africa|hCoV-19/South Africa/KRISP-K001328/2020|EPI ISL 515813|B.1.1.34|South Africa|2020-07-18	0.0004377546	Africa
Africa|hCoV-19/South Africa/KRISP-0293/2020|EPI ISL 487282|B.1.5|South Africa|2020-06-25	Africa|hCoV-19/South Africa/KRISP-K001328/2020|EPI ISL 515813|B.1.1.34|South Africa|2020-07-18	0.0005878681	Africa
Africa|hCoV-19/South Africa/KRISP-0296/2020|EPI ISL 487284|B.1.1.57|South Africa|2020-06-26	Africa|hCoV-19/South Africa/KRISP-K001328/2020|EPI ISL 515813|B.1.1.34|South Africa|2020-07-18	0.0003417450	Africa
Africa|hCoV-19/South Africa/KRISP-0297/2020|EPI ISL 487285|B.1.1.84|South Africa|2020-06-26	Africa|hCoV-19/South Africa/KRISP-K001328/2020|EPI ISL 515813|B.1.1.34|South Africa|2020-07-18	0.0003398141	Africa
Africa|hCoV-19/South Africa/KRISP-0299/2020|EPI ISL 487287|B.1.140|South Africa|2020-06-25	Africa|hCoV-19/South Africa/KRISP-K001328/2020|EPI ISL 515813|B.1.1.34|South Africa|2020-07-18	0.0005087824	Africa
Africa|hCoV-19/South Africa/KRISP-0300/2020|EPI ISL 487288|B.1.140|South Africa|2020-06-25	Africa|hCoV-19/South Africa/KRISP-K001328/2020|EPI ISL 515813|B.1.1.34|South Africa|2020-07-18	0.0005379145	Africa
Africa|hCoV-19/South Africa/KRISP-0302/2020|EPI ISL 487289|B.1.5|South Africa|2020-06-24	Africa|hCoV-19/South Africa/KRISP-K001328/2020|EPI ISL 515813|B.1.1.34|South Africa|2020-07-18	0.0005526243	Africa
Africa|hCoV-19/South Africa/KRISP-0303/2020|EPI ISL 487348|B.1.144|South Africa|2020-06-25	Africa|hCoV-19/South Africa/KRISP-K001328/2020|EPI ISL 515813|B.1.1.34|South Africa|2020-07-18	0.0005468843	Africa
Africa|hCoV-19/South Africa/KRISP-0305/2020|EPI ISL 487291|B.1.1.206|South Africa|2020-06-24	Africa|hCoV-19/South Africa/KRISP-K001328/2020|EPI ISL 515813|B.1.1.34|South Africa|2020-07-18	0.0004555230	Africa
Africa|hCoV-19/South Africa/KRISP-0308/2020|EPI ISL 487292|C.1|South Africa|2020-06-24	Africa|hCoV-19/South Africa/KRISP-K001328/2020|EPI ISL 515813|B.1.1.34|South Africa|2020-07-18	0.0004742524	Africa
Africa|hCoV-19/South Africa/KRISP-0309/2020|EPI ISL 487293|C.1|South Africa|2020-06-24	Africa|hCoV-19/South Africa/KRISP-K001328/2020|EPI ISL 515813|B.1.1.34|South Africa|2020-07-18	0.0004506303	Africa
Africa|hCoV-19/South Africa/KRISP-0310/2020|EPI ISL 487294|C.1|South Africa|2020-06-24	Africa|hCoV-19/South Africa/KRISP-K001328/2020|EPI ISL 515813|B.1.1.34|South Africa|2020-07-18	0.0004756743	Africa
Africa|hCoV-19/South Africa/KRISP-0312/2020|EPI ISL 487295|B.1.1.62|South Africa|2020-06-24	Africa|hCoV-19/South Africa/KRISP-K001328/2020|EPI ISL 515813|B.1.1.34|South Africa|2020-07-18	0.0003712839	Africa
Africa|hCoV-19/South Africa/KRISP-0318/2020|EPI ISL 487297|B.1.1.206|South Africa|2020-06-23	Africa|hCoV-19/South Africa/KRISP-K001328/2020|EPI ISL 515813|B.1.1.34|South Africa|2020-07-18	0.0003698735	Africa
Africa|hCoV-19/South Africa/KRISP-0321/2020|EPI ISL 487298|B.1.1.206|South Africa|2020-06-24	Africa|hCoV-19/South Africa/KRISP-K001328/2020|EPI ISL 515813|B.1.1.34|South Africa|2020-07-18	0.0004478044	Africa
Africa|hCoV-19/South Africa/KRISP-0322/2020|EPI ISL 487299|B.1.1.288|South Africa|2020-06-24	Africa|hCoV-19/South Africa/KRISP-K001328/2020|EPI ISL 515813|B.1.1.34|South Africa|2020-07-18	0.0002780366	Africa
Africa|hCoV-19/South Africa/KRISP-0323/2020|EPI ISL 487300|B.1.1.288|South Africa|2020-06-24	Africa|hCoV-19/South Africa/KRISP-K001328/2020|EPI ISL 515813|B.1.1.34|South Africa|2020-07-18	0.0003074033	Africa
Africa|hCoV-19/South Africa/KRISP-0327/2020|EPI ISL 487301|C.1|South Africa|2020-06-24	Africa|hCoV-19/South Africa/KRISP-K001328/2020|EPI ISL 515813|B.1.1.34|South Africa|2020-07-18	0.0004193233	Africa
Africa|hCoV-19/South Africa/KRISP-0331/2020|EPI ISL 487302|B.1.1.206|South Africa|2020-06-24	Africa|hCoV-19/South Africa/KRISP-K001328/2020|EPI ISL 515813|B.1.1.34|South Africa|2020-07-18	0.0004102786	Africa
Africa|hCoV-19/South Africa/KRISP-0332/2020|EPI ISL 487303|C.1|South Africa|2020-06-24	Africa|hCoV-19/South Africa/KRISP-K001328/2020|EPI ISL 515813|B.1.1.34|South Africa|2020-07-18	0.0004797072	Africa
Africa|hCoV-19/South Africa/KRISP-0336/2020|EPI ISL 487304|B.1.1.273|South Africa|2020-06-18	Africa|hCoV-19/South Africa/KRISP-K001328/2020|EPI ISL 515813|B.1.1.34|South Africa|2020-07-18	0.0005042272	Africa
Africa|hCoV-19/South Africa/KRISP-0337/2020|EPI ISL 495517|B.1.1.273|South Africa|2020-06-18	Africa|hCoV-19/South Africa/KRISP-K001328/2020|EPI ISL 515813|B.1.1.34|South Africa|2020-07-18	0.0004838504	Africa
Africa|hCoV-19/South Africa/KRISP-0338/2020|EPI ISL 487305|B.1.1.273|South Africa|2020-06-18	Africa|hCoV-19/South Africa/KRISP-K001328/2020|EPI ISL 515813|B.1.1.34|South Africa|2020-07-18	0.0004742153	Africa
Africa|hCoV-19/South Africa/KRISP-0339/2020|EPI ISL 487306|B.1.1.273|South Africa|2020-06-18	Africa|hCoV-19/South Africa/KRISP-K001328/2020|EPI ISL 515813|B.1.1.34|South Africa|2020-07-18	0.0004486917	Africa
Africa|hCoV-19/South Africa/KRISP-0340/2020|EPI ISL 487307|B.1.1.273|South Africa|2020-06-17	Africa|hCoV-19/South Africa/KRISP-K001328/2020|EPI ISL 515813|B.1.1.34|South Africa|2020-07-18	0.0004450367	Africa
Africa|hCoV-19/South Africa/KRISP-0342/2020|EPI ISL 495518|B.1.1.206|South Africa|2020-06-18	Africa|hCoV-19/South Africa/KRISP-K001328/2020|EPI ISL 515813|B.1.1.34|South Africa|2020-07-18	0.0004543926	Africa
Africa|hCoV-19/South Africa/KRISP-0343/2020|EPI ISL 495519|H.1|South Africa|2020-06-18	Africa|hCoV-19/South Africa/KRISP-K001328/2020|EPI ISL 515813|B.1.1.34|South Africa|2020-07-18	0.0003399688	Africa
Africa|hCoV-19/South Africa/KRISP-0344/2020|EPI ISL 495520|C.1|South Africa|2020-06-20	Africa|hCoV-19/South Africa/KRISP-K001328/2020|EPI ISL 515813|B.1.1.34|South Africa|2020-07-18	0.0006074161	Africa
Africa|hCoV-19/South Africa/KRISP-0346/2020|EPI ISL 495521|B.1.140|South Africa|2020-06-18	Africa|hCoV-19/South Africa/KRISP-K001328/2020|EPI ISL 515813|B.1.1.34|South Africa|2020-07-18	0.0005510847	Africa
Africa|hCoV-19/South Africa/KRISP-0347/2020|EPI ISL 487308|B.1.1.206|South Africa|2020-06-18	Africa|hCoV-19/South Africa/KRISP-K001328/2020|EPI ISL 515813|B.1.1.34|South Africa|2020-07-18	0.0005042370	Africa
Africa|hCoV-19/South Africa/KRISP-0348/2020|EPI ISL 487309|B.1.144|South Africa|2020-06-18	Africa|hCoV-19/South Africa/KRISP-K001328/2020|EPI ISL 515813|B.1.1.34|South Africa|2020-07-18	0.0005161979	Africa
Africa|hCoV-19/South Africa/KRISP-0349/2020|EPI ISL 487310|B.1.1.206|South Africa|2020-06-17	Africa|hCoV-19/South Africa/KRISP-K001328/2020|EPI ISL 515813|B.1.1.34|South Africa|2020-07-18	0.0003386291	Africa
Africa|hCoV-19/South Africa/KRISP-0350/2020|EPI ISL 487311|B.1.1.206|South Africa|2020-06-17	Africa|hCoV-19/South Africa/KRISP-K001328/2020|EPI ISL 515813|B.1.1.34|South Africa|2020-07-18	0.0003027377	Africa
Africa|hCoV-19/South Africa/KRISP-0352/2020|EPI ISL 487312|B.1.1.206|South Africa|2020-06-17	Africa|hCoV-19/South Africa/KRISP-K001328/2020|EPI ISL 515813|B.1.1.34|South Africa|2020-07-18	0.0003363063	Africa
Africa|hCoV-19/South Africa/KRISP-0356/2020|EPI ISL 487313|B.1.5|South Africa|2020-06-25	Africa|hCoV-19/South Africa/KRISP-K001328/2020|EPI ISL 515813|B.1.1.34|South Africa|2020-07-18	0.0005750193	Africa
Africa|hCoV-19/South Africa/KRISP-0360/2020|EPI ISL 487314|C.1|South Africa|2020-06-19	Africa|hCoV-19/South Africa/KRISP-K001328/2020|EPI ISL 515813|B.1.1.34|South Africa|2020-07-18	0.0005714557	Africa
Africa|hCoV-19/South Africa/KRISP-0361/2020|EPI ISL 487315|B.1.1.206|South Africa|2020-06-18	Africa|hCoV-19/South Africa/KRISP-K001328/2020|EPI ISL 515813|B.1.1.34|South Africa|2020-07-18	0.0004492015	Africa
Africa|hCoV-19/South Africa/KRISP-0365/2020|EPI ISL 487316|B.1.1.84|South Africa|2020-06-25	Africa|hCoV-19/South Africa/KRISP-K001328/2020|EPI ISL 515813|B.1.1.34|South Africa|2020-07-18	0.0003697046	Africa
Africa|hCoV-19/South Africa/KRISP-0366/2020|EPI ISL 487317|B.1.1|South Africa|2020-06-18	Africa|hCoV-19/South Africa/KRISP-K001328/2020|EPI ISL 515813|B.1.1.34|South Africa|2020-07-18	0.0002781430	Africa
Africa|hCoV-19/South Africa/KRISP-0367/2020|EPI ISL 487318|B.1.1.273|South Africa|2020-06-25	Africa|hCoV-19/South Africa/KRISP-K001328/2020|EPI ISL 515813|B.1.1.34|South Africa|2020-07-18	0.0004714330	Africa
Africa|hCoV-19/South Africa/KRISP-0368/2020|EPI ISL 487319|B.1.1|South Africa|2020-06-18	Africa|hCoV-19/South Africa/KRISP-K001328/2020|EPI ISL 515813|B.1.1.34|South Africa|2020-07-18	0.0003024733	Africa
Africa|hCoV-19/South Africa/KRISP-0369/2020|EPI ISL 487320|B.1.1.84|South Africa|2020-06-25	Africa|hCoV-19/South Africa/KRISP-K001328/2020|EPI ISL 515813|B.1.1.34|South Africa|2020-07-18	0.0003696958	Africa
Africa|hCoV-19/South Africa/KRISP-0370/2020|EPI ISL 487321|B.1.140|South Africa|2020-06-25	Africa|hCoV-19/South Africa/KRISP-K001328/2020|EPI ISL 515813|B.1.1.34|South Africa|2020-07-18	0.0005715708	Africa
Africa|hCoV-19/South Africa/KRISP-0372/2020|EPI ISL 487323|B.1.106|South Africa|2020-06-19	Africa|hCoV-19/South Africa/KRISP-K001328/2020|EPI ISL 515813|B.1.1.34|South Africa|2020-07-18	0.0004769405	Africa
Africa|hCoV-19/South Africa/KRISP-0373/2020|EPI ISL 487324|B.1.106|South Africa|2020-06-19	Africa|hCoV-19/South Africa/KRISP-K001328/2020|EPI ISL 515813|B.1.1.34|South Africa|2020-07-18	0.0005378893	Africa
Africa|hCoV-19/South Africa/KRISP-0375/2020|EPI ISL 487325|B.1.140|South Africa|2020-06-25	Africa|hCoV-19/South Africa/KRISP-K001328/2020|EPI ISL 515813|B.1.1.34|South Africa|2020-07-18	0.0005418118	Africa
Africa|hCoV-19/South Africa/KRISP-0376/2020|EPI ISL 487326|B.1.5|South Africa|2020-06-22	Africa|hCoV-19/South Africa/KRISP-K001328/2020|EPI ISL 515813|B.1.1.34|South Africa|2020-07-18	0.0004073599	Africa
Africa|hCoV-19/South Africa/KRISP-0377/2020|EPI ISL 495522|B.1.1|South Africa|2020-06-22	Africa|hCoV-19/South Africa/KRISP-K001328/2020|EPI ISL 515813|B.1.1.34|South Africa|2020-07-18	0.0002473921	Africa
Africa|hCoV-19/South Africa/KRISP-0378/2020|EPI ISL 487327|B.1.1.84|South Africa|2020-06-22	Africa|hCoV-19/South Africa/KRISP-K001328/2020|EPI ISL 515813|B.1.1.34|South Africa|2020-07-18	0.0003462250	Africa
Africa|hCoV-19/South Africa/KRISP-0380/2020|EPI ISL 487328|B.1.1.84|South Africa|2020-06-25	Africa|hCoV-19/South Africa/KRISP-K001328/2020|EPI ISL 515813|B.1.1.34|South Africa|2020-07-18	0.0003364082	Africa
Africa|hCoV-19/South Africa/KRISP-0382/2020|EPI ISL 495523|B.1.140|South Africa|2020-06-25	Africa|hCoV-19/South Africa/KRISP-K001328/2020|EPI ISL 515813|B.1.1.34|South Africa|2020-07-18	0.0005250698	Africa
Africa|hCoV-19/South Africa/KRISP-0383/2020|EPI ISL 495524|B.1.140|South Africa|2020-06-25	Africa|hCoV-19/South Africa/KRISP-K001328/2020|EPI ISL 515813|B.1.1.34|South Africa|2020-07-18	0.0007122757	Africa
Africa|hCoV-19/South Africa/KRISP-0384/2020|EPI ISL 495525|B.1.140|South Africa|2020-06-25	Africa|hCoV-19/South Africa/KRISP-K001328/2020|EPI ISL 515813|B.1.1.34|South Africa|2020-07-18	0.0004856407	Africa
Africa|hCoV-19/South Africa/KRISP-0386/2020|EPI ISL 487329|B.1.1.62|South Africa|2020-07-01	Africa|hCoV-19/South Africa/KRISP-K001328/2020|EPI ISL 515813|B.1.1.34|South Africa|2020-07-18	0.0003697276	Africa
Africa|hCoV-19/South Africa/KRISP-0387/2020|EPI ISL 487330|B.1.1.99|South Africa|2020-07-01	Africa|hCoV-19/South Africa/KRISP-K001328/2020|EPI ISL 515813|B.1.1.34|South Africa|2020-07-18	0.0004042050	Africa
Africa|hCoV-19/South Africa/KRISP-0388/2020|EPI ISL 487331|B.1.140|South Africa|2020-07-01	Africa|hCoV-19/South Africa/KRISP-K001328/2020|EPI ISL 515813|B.1.1.34|South Africa|2020-07-18	0.0005083634	Africa
Africa|hCoV-19/South Africa/KRISP-0389/2020|EPI ISL 487332|C.9|South Africa|2020-07-01	Africa|hCoV-19/South Africa/KRISP-K001328/2020|EPI ISL 515813|B.1.1.34|South Africa|2020-07-18	0.0005378530	Africa
Africa|hCoV-19/South Africa/KRISP-0390/2020|EPI ISL 487333|C.2|South Africa|2020-07-01	Africa|hCoV-19/South Africa/KRISP-K001328/2020|EPI ISL 515813|B.1.1.34|South Africa|2020-07-18	0.0005425578	Africa
Africa|hCoV-19/South Africa/KRISP-0391/2020|EPI ISL 487334|B.1.1.206|South Africa|2020-07-01	Africa|hCoV-19/South Africa/KRISP-K001328/2020|EPI ISL 515813|B.1.1.34|South Africa|2020-07-18	0.0003371678	Africa
Africa|hCoV-19/South Africa/KRISP-0392/2020|EPI ISL 487335|B.1.5.19|South Africa|2020-07-01	Africa|hCoV-19/South Africa/KRISP-K001328/2020|EPI ISL 515813|B.1.1.34|South Africa|2020-07-18	0.0004182376	Africa
Africa|hCoV-19/South Africa/KRISP-0393/2020|EPI ISL 487336|C.6|South Africa|2020-07-01	Africa|hCoV-19/South Africa/KRISP-K001328/2020|EPI ISL 515813|B.1.1.34|South Africa|2020-07-18	0.0004729882	Africa
Africa|hCoV-19/South Africa/KRISP-0394/2020|EPI ISL 487337|B.1.5.19|South Africa|2020-07-01	Africa|hCoV-19/South Africa/KRISP-K001328/2020|EPI ISL 515813|B.1.1.34|South Africa|2020-07-18	0.0005058934	Africa
Africa|hCoV-19/South Africa/KRISP-0395/2020|EPI ISL 487338|C.2|South Africa|2020-07-01	Africa|hCoV-19/South Africa/KRISP-K001328/2020|EPI ISL 515813|B.1.1.34|South Africa|2020-07-18	0.0005378298	Africa
Africa|hCoV-19/South Africa/KRISP-0396/2020|EPI ISL 487339|C.1|South Africa|2020-07-01	Africa|hCoV-19/South Africa/KRISP-K001328/2020|EPI ISL 515813|B.1.1.34|South Africa|2020-07-18	0.0005403614	Africa
Africa|hCoV-19/South Africa/KRISP-0397/2020|EPI ISL 487340|B.1.5|South Africa|2020-07-01	Africa|hCoV-19/South Africa/KRISP-K001328/2020|EPI ISL 515813|B.1.1.34|South Africa|2020-07-18	0.0004706041	Africa
Africa|hCoV-19/South Africa/KRISP-0398/2020|EPI ISL 487341|B.1.1.206|South Africa|2020-07-01	Africa|hCoV-19/South Africa/KRISP-K001328/2020|EPI ISL 515813|B.1.1.34|South Africa|2020-07-18	0.0003797155	Africa
Africa|hCoV-19/South Africa/KRISP-04/2020|EPI ISL 436684|B.1.1.273|South Africa|2020-03-31	Africa|hCoV-19/South Africa/KRISP-K001328/2020|EPI ISL 515813|B.1.1.34|South Africa|2020-07-18	0.0003368951	Africa
Africa|hCoV-19/South Africa/KRISP-0402/2020|EPI ISL 495527|B.1.140|South Africa|2020-06-23	Africa|hCoV-19/South Africa/KRISP-K001328/2020|EPI ISL 515813|B.1.1.34|South Africa|2020-07-18	0.0006066057	Africa
Africa|hCoV-19/South Africa/KRISP-0403/2020|EPI ISL 495528|C.1|South Africa|2020-06-23	Africa|hCoV-19/South Africa/KRISP-K001328/2020|EPI ISL 515813|B.1.1.34|South Africa|2020-07-18	0.0004739267	Africa
Africa|hCoV-19/South Africa/KRISP-0404/2020|EPI ISL 495529|B.1.1.206|South Africa|2020-06-24	Africa|hCoV-19/South Africa/KRISP-K001328/2020|EPI ISL 515813|B.1.1.34|South Africa|2020-07-18	0.0004033477	Africa
Africa|hCoV-19/South Africa/KRISP-0405/2020|EPI ISL 495530|B.1.140|South Africa|2020-06-23	Africa|hCoV-19/South Africa/KRISP-K001328/2020|EPI ISL 515813|B.1.1.34|South Africa|2020-07-18	0.0006052191	Africa
Africa|hCoV-19/South Africa/KRISP-0406/2020|EPI ISL 495531|B.1.1.206|South Africa|2020-06-22	Africa|hCoV-19/South Africa/KRISP-K001328/2020|EPI ISL 515813|B.1.1.34|South Africa|2020-07-18	0.0004118793	Africa
Africa|hCoV-19/South Africa/KRISP-0407/2020|EPI ISL 495532|B.1.5|South Africa|2020-06-24	Africa|hCoV-19/South Africa/KRISP-K001328/2020|EPI ISL 515813|B.1.1.34|South Africa|2020-07-18	0.0003755005	Africa
Africa|hCoV-19/South Africa/KRISP-0408/2020|EPI ISL 495533|B.1.140|South Africa|2020-06-23	Africa|hCoV-19/South Africa/KRISP-K001328/2020|EPI ISL 515813|B.1.1.34|South Africa|2020-07-18	0.0004890793	Africa
Africa|hCoV-19/South Africa/KRISP-0409/2020|EPI ISL 495534|C.1|South Africa|2020-06-23	Africa|hCoV-19/South Africa/KRISP-K001328/2020|EPI ISL 515813|B.1.1.34|South Africa|2020-07-18	0.0004705818	Africa
Africa|hCoV-19/South Africa/KRISP-0410/2020|EPI ISL 495535|B.1.140|South Africa|2020-07-02	Africa|hCoV-19/South Africa/KRISP-K001328/2020|EPI ISL 515813|B.1.1.34|South Africa|2020-07-18	0.0006388402	Africa
Africa|hCoV-19/South Africa/KRISP-0411/2020|EPI ISL 495536|B.1.1.206|South Africa|2020-07-02	Africa|hCoV-19/South Africa/KRISP-K001328/2020|EPI ISL 515813|B.1.1.34|South Africa|2020-07-18	0.0004706025	Africa
Africa|hCoV-19/South Africa/KRISP-0412/2020|EPI ISL 495537|B.1.1.206|South Africa|2020-07-02	Africa|hCoV-19/South Africa/KRISP-K001328/2020|EPI ISL 515813|B.1.1.34|South Africa|2020-07-18	0.0005042272	Africa
Africa|hCoV-19/South Africa/KRISP-0413/2020|EPI ISL 495538|B.1.1.40|South Africa|2020-07-02	Africa|hCoV-19/South Africa/KRISP-K001328/2020|EPI ISL 515813|B.1.1.34|South Africa|2020-07-18	0.0004705820	Africa
Africa|hCoV-19/South Africa/KRISP-0414/2020|EPI ISL 495539|B.1.140|South Africa|2020-07-02	Africa|hCoV-19/South Africa/KRISP-K001328/2020|EPI ISL 515813|B.1.1.34|South Africa|2020-07-18	0.0005715458	Africa
Africa|hCoV-19/South Africa/KRISP-0415/2020|EPI ISL 495540|B.1.140|South Africa|2020-07-02	Africa|hCoV-19/South Africa/KRISP-K001328/2020|EPI ISL 515813|B.1.1.34|South Africa|2020-07-18	0.0006051784	Africa
Africa|hCoV-19/South Africa/KRISP-0417/2020|EPI ISL 495541|B.1.1.62|South Africa|2020-07-02	Africa|hCoV-19/South Africa/KRISP-K001328/2020|EPI ISL 515813|B.1.1.34|South Africa|2020-07-18	0.0004369792	Africa
Africa|hCoV-19/South Africa/KRISP-0418/2020|EPI ISL 495542|B.1.1.206|South Africa|2020-07-02	Africa|hCoV-19/South Africa/KRISP-K001328/2020|EPI ISL 515813|B.1.1.34|South Africa|2020-07-18	0.0005378405	Africa
Africa|hCoV-19/South Africa/KRISP-0420/2020|EPI ISL 495543|C.9|South Africa|2020-07-01	Africa|hCoV-19/South Africa/KRISP-K001328/2020|EPI ISL 515813|B.1.1.34|South Africa|2020-07-18	0.0005389218	Africa
Africa|hCoV-19/South Africa/KRISP-0421/2020|EPI ISL 495544|B.1.1|South Africa|2020-07-01	Africa|hCoV-19/South Africa/KRISP-K001328/2020|EPI ISL 515813|B.1.1.34|South Africa|2020-07-18	0.0004043765	Africa
Africa|hCoV-19/South Africa/KRISP-0423/2020|EPI ISL 495545|B.1.140|South Africa|2020-07-01	Africa|hCoV-19/South Africa/KRISP-K001328/2020|EPI ISL 515813|B.1.1.34|South Africa|2020-07-18	0.0005131853	Africa
Africa|hCoV-19/South Africa/KRISP-0426/2020|EPI ISL 495546|B.1.1.206|South Africa|2020-07-01	Africa|hCoV-19/South Africa/KRISP-K001328/2020|EPI ISL 515813|B.1.1.34|South Africa|2020-07-18	0.0005044016	Africa
Africa|hCoV-19/South Africa/KRISP-0436/2020|EPI ISL 498055|B.1.1|South Africa|2020-07-01	Africa|hCoV-19/South Africa/KRISP-K001328/2020|EPI ISL 515813|B.1.1.34|South Africa|2020-07-18	0.0004369602	Africa
Africa|hCoV-19/South Africa/KRISP-0445/2020|EPI ISL 498058|H.1|South Africa|2020-06-30	Africa|hCoV-19/South Africa/KRISP-K001328/2020|EPI ISL 515813|B.1.1.34|South Africa|2020-07-18	0.0003419754	Africa
Africa|hCoV-19/South Africa/KRISP-0446/2020|EPI ISL 498059|B.1.5|South Africa|2020-06-30	Africa|hCoV-19/South Africa/KRISP-K001328/2020|EPI ISL 515813|B.1.1.34|South Africa|2020-07-18	0.0003766017	Africa
Africa|hCoV-19/South Africa/KRISP-045/2020|EPI ISL 436686|B.1.1.1|South Africa|2020-03-27	Africa|hCoV-19/South Africa/KRISP-K001328/2020|EPI ISL 515813|B.1.1.34|South Africa|2020-07-18	0.0004369600	Africa
Africa|hCoV-19/South Africa/KRISP-0458/2020|EPI ISL 495549|B.1.1|South Africa|2020-07-02	Africa|hCoV-19/South Africa/KRISP-K001328/2020|EPI ISL 515813|B.1.1.34|South Africa|2020-07-18	0.0004723900	Africa
Africa|hCoV-19/South Africa/KRISP-0460/2020|EPI ISL 495550|B.1.106|South Africa|2020-07-02	Africa|hCoV-19/South Africa/KRISP-K001328/2020|EPI ISL 515813|B.1.1.34|South Africa|2020-07-18	0.0004708415	Africa
Africa|hCoV-19/South Africa/KRISP-0462/2020|EPI ISL 495552|B.1.106|South Africa|2020-07-02	Africa|hCoV-19/South Africa/KRISP-K001328/2020|EPI ISL 515813|B.1.1.34|South Africa|2020-07-18	0.0004416217	Africa
Africa|hCoV-19/South Africa/KRISP-0464/2020|EPI ISL 495553|B.1.5|South Africa|2020-06-30	Africa|hCoV-19/South Africa/KRISP-K001328/2020|EPI ISL 515813|B.1.1.34|South Africa|2020-07-18	0.0004593599	Africa
Africa|hCoV-19/South Africa/KRISP-0469/2020|EPI ISL 495555|H.1|South Africa|2020-07-06	Africa|hCoV-19/South Africa/KRISP-K001328/2020|EPI ISL 515813|B.1.1.34|South Africa|2020-07-18	0.0003741581	Africa
Africa|hCoV-19/South Africa/KRISP-0474/2020|EPI ISL 495557|H.1|South Africa|2020-07-06	Africa|hCoV-19/South Africa/KRISP-K001328/2020|EPI ISL 515813|B.1.1.34|South Africa|2020-07-18	0.0003697205	Africa
Africa|hCoV-19/South Africa/KRISP-0475/2020|EPI ISL 495558|H.1|South Africa|2020-07-06	Africa|hCoV-19/South Africa/KRISP-K001328/2020|EPI ISL 515813|B.1.1.34|South Africa|2020-07-18	0.0003723479	Africa
Africa|hCoV-19/South Africa/KRISP-0478/2020|EPI ISL 495559|B.1.1|South Africa|2020-07-05	Africa|hCoV-19/South Africa/KRISP-K001328/2020|EPI ISL 515813|B.1.1.34|South Africa|2020-07-18	0.0002692603	Africa
Africa|hCoV-19/South Africa/KRISP-0485/2020|EPI ISL 495561|B.1.1.206|South Africa|2020-07-03	Africa|hCoV-19/South Africa/KRISP-K001328/2020|EPI ISL 515813|B.1.1.34|South Africa|2020-07-18	0.0003381025	Africa
Africa|hCoV-19/South Africa/KRISP-0487/2020|EPI ISL 495562|B.1.106|South Africa|2020-07-03	Africa|hCoV-19/South Africa/KRISP-K001328/2020|EPI ISL 515813|B.1.1.34|South Africa|2020-07-18	0.0006051640	Africa
Africa|hCoV-19/South Africa/KRISP-0489/2020|EPI ISL 498060|B.1.1.206|South Africa|2020-07-09	Africa|hCoV-19/South Africa/KRISP-K001328/2020|EPI ISL 515813|B.1.1.34|South Africa|2020-07-18	0.0004044719	Africa
Africa|hCoV-19/South Africa/KRISP-0490/2020|EPI ISL 498061|B.1.1.206|South Africa|2020-07-09	Africa|hCoV-19/South Africa/KRISP-K001328/2020|EPI ISL 515813|B.1.1.34|South Africa|2020-07-18	0.0004033302	Africa
Africa|hCoV-19/South Africa/KRISP-0491/2020|EPI ISL 498062|B.1.1.273|South Africa|2020-07-07	Africa|hCoV-19/South Africa/KRISP-K001328/2020|EPI ISL 515813|B.1.1.34|South Africa|2020-07-18	0.0005041951	Africa
Africa|hCoV-19/South Africa/KRISP-0492/2020|EPI ISL 498063|B.1.1.273|South Africa|2020-07-07	Africa|hCoV-19/South Africa/KRISP-K001328/2020|EPI ISL 515813|B.1.1.34|South Africa|2020-07-18	0.0005082725	Africa
Africa|hCoV-19/South Africa/KRISP-0493/2020|EPI ISL 498064|B.1.1.67|South Africa|2020-07-07	Africa|hCoV-19/South Africa/KRISP-K001328/2020|EPI ISL 515813|B.1.1.34|South Africa|2020-07-18	0.0004056394	Africa
Africa|hCoV-19/South Africa/KRISP-0494/2020|EPI ISL 498065|B.1.1.206|South Africa|2020-07-09	Africa|hCoV-19/South Africa/KRISP-K001328/2020|EPI ISL 515813|B.1.1.34|South Africa|2020-07-18	0.0004369499	Africa
Africa|hCoV-19/South Africa/KRISP-0497/2020|EPI ISL 498066|B.1.1.206|South Africa|2020-07-09	Africa|hCoV-19/South Africa/KRISP-K001328/2020|EPI ISL 515813|B.1.1.34|South Africa|2020-07-18	0.0004369499	Africa
Africa|hCoV-19/South Africa/KRISP-0498/2020|EPI ISL 498067|B.1|South Africa|2020-07-10	Africa|hCoV-19/South Africa/KRISP-K001328/2020|EPI ISL 515813|B.1.1.34|South Africa|2020-07-18	0.0006388124	Africa
Africa|hCoV-19/South Africa/KRISP-0500/2020|EPI ISL 498068|B.1.1|South Africa|2020-07-07	Africa|hCoV-19/South Africa/KRISP-K001328/2020|EPI ISL 515813|B.1.1.34|South Africa|2020-07-18	0.0003864374	Africa
Africa|hCoV-19/South Africa/KRISP-0501/2020|EPI ISL 498069|B.1.5|South Africa|2020-07-11	Africa|hCoV-19/South Africa/KRISP-K001328/2020|EPI ISL 515813|B.1.1.34|South Africa|2020-07-18	0.0005042626	Africa
Africa|hCoV-19/South Africa/KRISP-0502/2020|EPI ISL 498070|B.1.1.273|South Africa|2020-07-11	Africa|hCoV-19/South Africa/KRISP-K001328/2020|EPI ISL 515813|B.1.1.34|South Africa|2020-07-18	0.0005384160	Africa
Africa|hCoV-19/South Africa/KRISP-0503/2020|EPI ISL 498071|B.1.1.273|South Africa|2020-07-11	Africa|hCoV-19/South Africa/KRISP-K001328/2020|EPI ISL 515813|B.1.1.34|South Africa|2020-07-18	0.0006387973	Africa
Africa|hCoV-19/South Africa/KRISP-0526/2020|EPI ISL 498072|B.1.5.19|South Africa|2020-07-13	Africa|hCoV-19/South Africa/KRISP-K001328/2020|EPI ISL 515813|B.1.1.34|South Africa|2020-07-18	0.0005378766	Africa
Africa|hCoV-19/South Africa/KRISP-0527/2020|EPI ISL 498073|B.1.140|South Africa|2020-07-14	Africa|hCoV-19/South Africa/KRISP-K001328/2020|EPI ISL 515813|B.1.1.34|South Africa|2020-07-18	0.0007061151	Africa
Africa|hCoV-19/South Africa/KRISP-0529/2020|EPI ISL 498074|C.1|South Africa|2020-07-13	Africa|hCoV-19/South Africa/KRISP-K001328/2020|EPI ISL 515813|B.1.1.34|South Africa|2020-07-18	0.0005378766	Africa
Africa|hCoV-19/South Africa/KRISP-0531/2020|EPI ISL 498075|B.1.5|South Africa|2020-07-14	Africa|hCoV-19/South Africa/KRISP-K001328/2020|EPI ISL 515813|B.1.1.34|South Africa|2020-07-18	0.0006051784	Africa
Africa|hCoV-19/South Africa/KRISP-0534/2020|EPI ISL 498077|B.1.5|South Africa|2020-07-14	Africa|hCoV-19/South Africa/KRISP-K001328/2020|EPI ISL 515813|B.1.1.34|South Africa|2020-07-18	0.0006052191	Africa
Africa|hCoV-19/South Africa/KRISP-0535/2020|EPI ISL 498078|B.1.1.206|South Africa|2020-07-08	Africa|hCoV-19/South Africa/KRISP-K001328/2020|EPI ISL 515813|B.1.1.34|South Africa|2020-07-18	0.0005714940	Africa
Africa|hCoV-19/South Africa/KRISP-0536/2020|EPI ISL 498079|B.1.1|South Africa|2020-07-14	Africa|hCoV-19/South Africa/KRISP-K001328/2020|EPI ISL 515813|B.1.1.34|South Africa|2020-07-18	0.0004369689	Africa
Africa|hCoV-19/South Africa/KRISP-0538/2020|EPI ISL 498080|B.1.1.254|South Africa|2020-07-14	Africa|hCoV-19/South Africa/KRISP-K001328/2020|EPI ISL 515813|B.1.1.34|South Africa|2020-07-18	0.0003727519	Africa
Africa|hCoV-19/South Africa/KRISP-0539/2020|EPI ISL 498081|B.1.1.206|South Africa|2020-07-07	Africa|hCoV-19/South Africa/KRISP-K001328/2020|EPI ISL 515813|B.1.1.34|South Africa|2020-07-18	0.0004705914	Africa
Africa|hCoV-19/South Africa/KRISP-0540/2020|EPI ISL 498082|B.1.1|South Africa|2020-07-14	Africa|hCoV-19/South Africa/KRISP-K001328/2020|EPI ISL 515813|B.1.1.34|South Africa|2020-07-18	0.0003697119	Africa
Africa|hCoV-19/South Africa/KRISP-0541/2020|EPI ISL 498083|B.1.1.206|South Africa|2020-07-14	Africa|hCoV-19/South Africa/KRISP-K001328/2020|EPI ISL 515813|B.1.1.34|South Africa|2020-07-18	0.0004781736	Africa
Africa|hCoV-19/South Africa/KRISP-0543/2020|EPI ISL 498084|C.2|South Africa|2020-07-12	Africa|hCoV-19/South Africa/KRISP-K001328/2020|EPI ISL 515813|B.1.1.34|South Africa|2020-07-18	0.0006723418	Africa
Africa|hCoV-19/South Africa/KRISP-0544/2020|EPI ISL 498085|B.1.1.206|South Africa|2020-07-13	Africa|hCoV-19/South Africa/KRISP-K001328/2020|EPI ISL 515813|B.1.1.34|South Africa|2020-07-18	0.0004389769	Africa
Africa|hCoV-19/South Africa/KRISP-0545/2020|EPI ISL 498086|B.1.1.273|South Africa|2020-07-14	Africa|hCoV-19/South Africa/KRISP-K001328/2020|EPI ISL 515813|B.1.1.34|South Africa|2020-07-18	0.0005714693	Africa
Africa|hCoV-19/South Africa/KRISP-0548/2020|EPI ISL 498087|B.1.1.273|South Africa|2020-07-15	Africa|hCoV-19/South Africa/KRISP-K001328/2020|EPI ISL 515813|B.1.1.34|South Africa|2020-07-18	0.0004705615	Africa
Africa|hCoV-19/South Africa/KRISP-0549/2020|EPI ISL 498088|B.1.140|South Africa|2020-07-15	Africa|hCoV-19/South Africa/KRISP-K001328/2020|EPI ISL 515813|B.1.1.34|South Africa|2020-07-18	0.0005715707	Africa
Africa|hCoV-19/South Africa/KRISP-0550/2020|EPI ISL 498089|B.1.1.34|South Africa|2020-07-15	Africa|hCoV-19/South Africa/KRISP-K001328/2020|EPI ISL 515813|B.1.1.34|South Africa|2020-07-18	0.0003697293	Africa
Africa|hCoV-19/South Africa/KRISP-0551/2020|EPI ISL 498090|H.1|South Africa|2020-07-14	Africa|hCoV-19/South Africa/KRISP-K001328/2020|EPI ISL 515813|B.1.1.34|South Africa|2020-07-18	0.0003697206	Africa
Africa|hCoV-19/South Africa/KRISP-0552/2020|EPI ISL 498091|H.1|South Africa|2020-07-14	Africa|hCoV-19/South Africa/KRISP-K001328/2020|EPI ISL 515813|B.1.1.34|South Africa|2020-07-18	0.0003697206	Africa
Africa|hCoV-19/South Africa/KRISP-0553/2020|EPI ISL 498092|H.1|South Africa|2020-07-14	Africa|hCoV-19/South Africa/KRISP-K001328/2020|EPI ISL 515813|B.1.1.34|South Africa|2020-07-18	0.0003715059	Africa
Africa|hCoV-19/South Africa/KRISP-0554/2020|EPI ISL 498093|B.1.1|South Africa|2020-07-14	Africa|hCoV-19/South Africa/KRISP-K001328/2020|EPI ISL 515813|B.1.1.34|South Africa|2020-07-18	0.0003719581	Africa
Africa|hCoV-19/South Africa/KRISP-0555/2020|EPI ISL 498094|B.1.140|South Africa|2020-07-15	Africa|hCoV-19/South Africa/KRISP-K001328/2020|EPI ISL 515813|B.1.1.34|South Africa|2020-07-18	0.0006051929	Africa
Africa|hCoV-19/South Africa/KRISP-0556/2020|EPI ISL 498095|B.1.1.273|South Africa|2020-07-15	Africa|hCoV-19/South Africa/KRISP-K001328/2020|EPI ISL 515813|B.1.1.34|South Africa|2020-07-18	0.0004705726	Africa
Africa|hCoV-19/South Africa/KRISP-0557/2020|EPI ISL 498096|C.1|South Africa|2020-07-14	Africa|hCoV-19/South Africa/KRISP-K001328/2020|EPI ISL 515813|B.1.1.34|South Africa|2020-07-18	0.0005379489	Africa
Africa|hCoV-19/South Africa/KRISP-0558/2020|EPI ISL 498097|B.1.1.206|South Africa|2020-07-15	Africa|hCoV-19/South Africa/KRISP-K001328/2020|EPI ISL 515813|B.1.1.34|South Africa|2020-07-18	0.0004392926	Africa
Africa|hCoV-19/South Africa/KRISP-0559/2020|EPI ISL 498098|B.1.1.206|South Africa|2020-07-14	Africa|hCoV-19/South Africa/KRISP-K001328/2020|EPI ISL 515813|B.1.1.34|South Africa|2020-07-18	0.0005042270	Africa
Africa|hCoV-19/South Africa/KRISP-0560/2020|EPI ISL 498099|B.1.1|South Africa|2020-07-15	Africa|hCoV-19/South Africa/KRISP-K001328/2020|EPI ISL 515813|B.1.1.34|South Africa|2020-07-18	0.0003360803	Africa
Africa|hCoV-19/South Africa/KRISP-0561/2020|EPI ISL 498100|H.1|South Africa|2020-07-15	Africa|hCoV-19/South Africa/KRISP-K001328/2020|EPI ISL 515813|B.1.1.34|South Africa|2020-07-18	0.0004033397	Africa
Africa|hCoV-19/South Africa/KRISP-0562/2020|EPI ISL 498101|B.1.140|South Africa|2020-07-15	Africa|hCoV-19/South Africa/KRISP-K001328/2020|EPI ISL 515813|B.1.1.34|South Africa|2020-07-18	0.0005379146	Africa
Africa|hCoV-19/South Africa/KRISP-0564/2020|EPI ISL 498103|B.1.1|South Africa|2020-07-15	Africa|hCoV-19/South Africa/KRISP-K001328/2020|EPI ISL 515813|B.1.1.34|South Africa|2020-07-18	0.0002688533	Africa
Africa|hCoV-19/South Africa/KRISP-0565/2020|EPI ISL 498104|C.2|South Africa|2020-07-14	Africa|hCoV-19/South Africa/KRISP-K001328/2020|EPI ISL 515813|B.1.1.34|South Africa|2020-07-18	0.0005378297	Africa
Africa|hCoV-19/South Africa/KRISP-0567/2020|EPI ISL 498105|B.1.1.206|South Africa|2020-07-15	Africa|hCoV-19/South Africa/KRISP-K001328/2020|EPI ISL 515813|B.1.1.34|South Africa|2020-07-18	0.0004396492	Africa
Africa|hCoV-19/South Africa/KRISP-0568/2020|EPI ISL 498106|B.1.1|South Africa|2020-07-15	Africa|hCoV-19/South Africa/KRISP-K001328/2020|EPI ISL 515813|B.1.1.34|South Africa|2020-07-18	0.0003360803	Africa
Africa|hCoV-19/South Africa/KRISP-0569/2020|EPI ISL 498107|B.1.1.206|South Africa|2020-07-15	Africa|hCoV-19/South Africa/KRISP-K001328/2020|EPI ISL 515813|B.1.1.34|South Africa|2020-07-18	0.0004058121	Africa
Africa|hCoV-19/South Africa/KRISP-0570/2020|EPI ISL 498108|B.1.1.56|South Africa|2020-07-02	Africa|hCoV-19/South Africa/KRISP-K001328/2020|EPI ISL 515813|B.1.1.34|South Africa|2020-07-18	0.0004369879	Africa
Africa|hCoV-19/South Africa/KRISP-0571/2020|EPI ISL 498109|B.1.1.56|South Africa|2020-07-14	Africa|hCoV-19/South Africa/KRISP-K001328/2020|EPI ISL 515813|B.1.1.34|South Africa|2020-07-18	0.0003697280	Africa
Africa|hCoV-19/South Africa/KRISP-0572/2020|EPI ISL 498110|B.1.5|South Africa|2020-07-13	Africa|hCoV-19/South Africa/KRISP-K001328/2020|EPI ISL 515813|B.1.1.34|South Africa|2020-07-18	0.0005715573	Africa
Africa|hCoV-19/South Africa/KRISP-0573/2020|EPI ISL 498111|B.1.1.206|South Africa|2020-07-14	Africa|hCoV-19/South Africa/KRISP-K001328/2020|EPI ISL 515813|B.1.1.34|South Africa|2020-07-18	0.0005042272	Africa
Africa|hCoV-19/South Africa/KRISP-0574/2020|EPI ISL 498112|B.1.1.206|South Africa|2020-07-15	Africa|hCoV-19/South Africa/KRISP-K001328/2020|EPI ISL 515813|B.1.1.34|South Africa|2020-07-18	0.0005378766	Africa
Africa|hCoV-19/South Africa/KRISP-0575/2020|EPI ISL 498113|B.1.1.206|South Africa|2020-07-13	Africa|hCoV-19/South Africa/KRISP-K001328/2020|EPI ISL 515813|B.1.1.34|South Africa|2020-07-18	0.0005042272	Africa
Africa|hCoV-19/South Africa/KRISP-0576/2020|EPI ISL 498114|B.1.1.206|South Africa|2020-07-07	Africa|hCoV-19/South Africa/KRISP-K001328/2020|EPI ISL 515813|B.1.1.34|South Africa|2020-07-18	0.0004033302	Africa
Africa|hCoV-19/South Africa/KRISP-0577/2020|EPI ISL 498115|B.1.1.56|South Africa|2020-07-09	Africa|hCoV-19/South Africa/KRISP-K001328/2020|EPI ISL 515813|B.1.1.34|South Africa|2020-07-18	0.0005042272	Africa
Africa|hCoV-19/South Africa/KRISP-0578/2020|EPI ISL 498116|B.1.1.206|South Africa|2020-07-09	Africa|hCoV-19/South Africa/KRISP-K001328/2020|EPI ISL 515813|B.1.1.34|South Africa|2020-07-18	0.0004369602	Africa
Africa|hCoV-19/South Africa/KRISP-0579/2020|EPI ISL 498117|B.1.1.273|South Africa|2020-07-08	Africa|hCoV-19/South Africa/KRISP-K001328/2020|EPI ISL 515813|B.1.1.34|South Africa|2020-07-18	0.0005042171	Africa
Africa|hCoV-19/South Africa/KRISP-0580/2020|EPI ISL 498118|B.1.1.206|South Africa|2020-07-07	Africa|hCoV-19/South Africa/KRISP-K001328/2020|EPI ISL 515813|B.1.1.34|South Africa|2020-07-18	0.0004369602	Africa
Africa|hCoV-19/South Africa/KRISP-0581/2020|EPI ISL 498119|B.1.1.273|South Africa|2020-07-09	Africa|hCoV-19/South Africa/KRISP-K001328/2020|EPI ISL 515813|B.1.1.34|South Africa|2020-07-18	0.0004369411	Africa
Africa|hCoV-19/South Africa/KRISP-0584/2020|EPI ISL 498122|B.1|South Africa|2020-07-07	Africa|hCoV-19/South Africa/KRISP-K001328/2020|EPI ISL 515813|B.1.1.34|South Africa|2020-07-18	0.0005042509	Africa
Africa|hCoV-19/South Africa/KRISP-0585/2020|EPI ISL 498123|B.1.140|South Africa|2020-07-08	Africa|hCoV-19/South Africa/KRISP-K001328/2020|EPI ISL 515813|B.1.1.34|South Africa|2020-07-18	0.0006388274	Africa
Africa|hCoV-19/South Africa/KRISP-0586/2020|EPI ISL 498124|B.1.1.273|South Africa|2020-07-08	Africa|hCoV-19/South Africa/KRISP-K001328/2020|EPI ISL 515813|B.1.1.34|South Africa|2020-07-18	0.0004705820	Africa
Africa|hCoV-19/South Africa/KRISP-0587/2020|EPI ISL 498125|B.1.1.56|South Africa|2020-07-09	Africa|hCoV-19/South Africa/KRISP-K001328/2020|EPI ISL 515813|B.1.1.34|South Africa|2020-07-18	0.0004705820	Africa
Africa|hCoV-19/South Africa/KRISP-0588/2020|EPI ISL 498126|B.1.140|South Africa|2020-07-08	Africa|hCoV-19/South Africa/KRISP-K001328/2020|EPI ISL 515813|B.1.1.34|South Africa|2020-07-18	0.0006051784	Africa
Africa|hCoV-19/South Africa/KRISP-06/2020|EPI ISL 421573|B.6|South Africa|2020-03-31	Africa|hCoV-19/South Africa/KRISP-K001328/2020|EPI ISL 515813|B.1.1.34|South Africa|2020-07-18	0.0006413194	Africa
Africa|hCoV-19/South Africa/KRISP-07/2020|EPI ISL 421574|B.1.106|South Africa|2020-04-01	Africa|hCoV-19/South Africa/KRISP-K001328/2020|EPI ISL 515813|B.1.1.34|South Africa|2020-07-18	0.0004033627	Africa
Africa|hCoV-19/South Africa/KRISP-101/2020|EPI ISL 455631|B.1.5|South Africa|2020-04-30	Africa|hCoV-19/South Africa/KRISP-K001328/2020|EPI ISL 515813|B.1.1.34|South Africa|2020-07-18	0.0004033492	Africa
Africa|hCoV-19/South Africa/KRISP-102/2020|EPI ISL 455632|B.1.1|South Africa|2020-04-30	Africa|hCoV-19/South Africa/KRISP-K001328/2020|EPI ISL 515813|B.1.1.34|South Africa|2020-07-18	0.0003024661	Africa
Africa|hCoV-19/South Africa/KRISP-103/2020|EPI ISL 455633|B.1.106|South Africa|2020-04-30	Africa|hCoV-19/South Africa/KRISP-K001328/2020|EPI ISL 515813|B.1.1.34|South Africa|2020-07-18	0.0005049178	Africa
Africa|hCoV-19/South Africa/KRISP-104/2020|EPI ISL 455634|B.1.106|South Africa|2020-05-01	Africa|hCoV-19/South Africa/KRISP-K001328/2020|EPI ISL 515813|B.1.1.34|South Africa|2020-07-18	0.0005206530	Africa
Africa|hCoV-19/South Africa/KRISP-105/2020|EPI ISL 455635|B.1.106|South Africa|2020-05-05	Africa|hCoV-19/South Africa/KRISP-K001328/2020|EPI ISL 515813|B.1.1.34|South Africa|2020-07-18	0.0005057176	Africa
Africa|hCoV-19/South Africa/KRISP-106/2020|EPI ISL 455636|B.1.106|South Africa|2020-03-31	Africa|hCoV-19/South Africa/KRISP-K001328/2020|EPI ISL 515813|B.1.1.34|South Africa|2020-07-18	0.0004369704	Africa
Africa|hCoV-19/South Africa/KRISP-108/2020|EPI ISL 455638|B.1|South Africa|2020-05-04	Africa|hCoV-19/South Africa/KRISP-K001328/2020|EPI ISL 515813|B.1.1.34|South Africa|2020-07-18	0.0005216425	Africa
Africa|hCoV-19/South Africa/KRISP-109/2020|EPI ISL 455639|B.1.1.57|South Africa|2020-03-31	Africa|hCoV-19/South Africa/KRISP-K001328/2020|EPI ISL 515813|B.1.1.34|South Africa|2020-07-18	0.0003697115	Africa
Africa|hCoV-19/South Africa/KRISP-K000566/2020|EPI ISL 509223|B.1.1.206|South Africa|2020-07-13	Africa|hCoV-19/South Africa/KRISP-K001328/2020|EPI ISL 515813|B.1.1.34|South Africa|2020-07-18	0.0004369602	Africa
Africa|hCoV-19/South Africa/KRISP-K000567/2020|EPI ISL 509224|B.1.1.62|South Africa|2020-07-13	Africa|hCoV-19/South Africa/KRISP-K001328/2020|EPI ISL 515813|B.1.1.34|South Africa|2020-07-18	0.0004370233	Africa
Africa|hCoV-19/South Africa/KRISP-K000568/2020|EPI ISL 509225|B.1.1.206|South Africa|2020-07-11	Africa|hCoV-19/South Africa/KRISP-K001328/2020|EPI ISL 515813|B.1.1.34|South Africa|2020-07-18	0.0004369792	Africa
Africa|hCoV-19/South Africa/KRISP-K000569/2020|EPI ISL 509226|H.1|South Africa|2020-07-11	Africa|hCoV-19/South Africa/KRISP-K001328/2020|EPI ISL 515813|B.1.1.34|South Africa|2020-07-18	0.0004706136	Africa
Africa|hCoV-19/South Africa/KRISP-K000571/2020|EPI ISL 509227|B.1.1.99|South Africa|2020-07-13	Africa|hCoV-19/South Africa/KRISP-K001328/2020|EPI ISL 515813|B.1.1.34|South Africa|2020-07-18	0.0003056914	Africa
Africa|hCoV-19/South Africa/KRISP-K000572/2020|EPI ISL 509228|B.1.1.206|South Africa|2020-07-13	Africa|hCoV-19/South Africa/KRISP-K001328/2020|EPI ISL 515813|B.1.1.34|South Africa|2020-07-18	0.0005042171	Africa
Africa|hCoV-19/South Africa/KRISP-K000573/2020|EPI ISL 509229|B.1.1.206|South Africa|2020-07-10	Africa|hCoV-19/South Africa/KRISP-K001328/2020|EPI ISL 515813|B.1.1.34|South Africa|2020-07-18	0.0003697119	Africa
Africa|hCoV-19/South Africa/KRISP-K000574/2020|EPI ISL 509230|B.1.5.19|South Africa|2020-07-13	Africa|hCoV-19/South Africa/KRISP-K001328/2020|EPI ISL 515813|B.1.1.34|South Africa|2020-07-18	0.0005042289	Africa
Africa|hCoV-19/South Africa/KRISP-K000575/2020|EPI ISL 509231|B.1.140|South Africa|2020-07-13	Africa|hCoV-19/South Africa/KRISP-K001328/2020|EPI ISL 515813|B.1.1.34|South Africa|2020-07-18	0.0006051642	Africa
Africa|hCoV-19/South Africa/KRISP-K000576/2020|EPI ISL 509232|B.1.1.206|South Africa|2020-07-13	Africa|hCoV-19/South Africa/KRISP-K001328/2020|EPI ISL 515813|B.1.1.34|South Africa|2020-07-18	0.0004705914	Africa
Africa|hCoV-19/South Africa/KRISP-K000577/2020|EPI ISL 509233|B.1.1.206|South Africa|2020-07-11	Africa|hCoV-19/South Africa/KRISP-K001328/2020|EPI ISL 515813|B.1.1.34|South Africa|2020-07-18	0.0003360803	Africa
Africa|hCoV-19/South Africa/KRISP-K000578/2020|EPI ISL 509234|C.1|South Africa|2020-07-13	Africa|hCoV-19/South Africa/KRISP-K001328/2020|EPI ISL 515813|B.1.1.34|South Africa|2020-07-18	0.0006092395	Africa
Africa|hCoV-19/South Africa/KRISP-K000579/2020|EPI ISL 509235|C.1|South Africa|2020-07-10	Africa|hCoV-19/South Africa/KRISP-K001328/2020|EPI ISL 515813|B.1.1.34|South Africa|2020-07-18	0.0004706294	Africa
Africa|hCoV-19/South Africa/KRISP-K000580/2020|EPI ISL 509236|B.1.1|South Africa|2020-07-13	Africa|hCoV-19/South Africa/KRISP-K001328/2020|EPI ISL 515813|B.1.1.34|South Africa|2020-07-18	0.0004033397	Africa
Africa|hCoV-19/South Africa/KRISP-K000581/2020|EPI ISL 509237|B.1.1.206|South Africa|2020-07-13	Africa|hCoV-19/South Africa/KRISP-K001328/2020|EPI ISL 515813|B.1.1.34|South Africa|2020-07-18	0.0005378766	Africa
Africa|hCoV-19/South Africa/KRISP-K000582/2020|EPI ISL 509238|B.1.1.206|South Africa|2020-07-13	Africa|hCoV-19/South Africa/KRISP-K001328/2020|EPI ISL 515813|B.1.1.34|South Africa|2020-07-18	0.0004033302	Africa
Africa|hCoV-19/South Africa/KRISP-K000583/2020|EPI ISL 509239|B.1.1.206|South Africa|2020-07-13	Africa|hCoV-19/South Africa/KRISP-K001328/2020|EPI ISL 515813|B.1.1.34|South Africa|2020-07-18	0.0004369689	Africa
Africa|hCoV-19/South Africa/KRISP-K000584/2020|EPI ISL 509240|B.1.1.273|South Africa|2020-07-13	Africa|hCoV-19/South Africa/KRISP-K001328/2020|EPI ISL 515813|B.1.1.34|South Africa|2020-07-18	0.0005378190	Africa
Africa|hCoV-19/South Africa/KRISP-K000585/2020|EPI ISL 509241|B.1.140|South Africa|2020-07-13	Africa|hCoV-19/South Africa/KRISP-K001328/2020|EPI ISL 515813|B.1.1.34|South Africa|2020-07-18	0.0005379146	Africa
Africa|hCoV-19/South Africa/KRISP-K000586/2020|EPI ISL 509242|B.1.140|South Africa|2020-07-13	Africa|hCoV-19/South Africa/KRISP-K001328/2020|EPI ISL 515813|B.1.1.34|South Africa|2020-07-18	0.0005718477	Africa
Africa|hCoV-19/South Africa/KRISP-K000588/2020|EPI ISL 509243|B.1.1.206|South Africa|2020-07-13	Africa|hCoV-19/South Africa/KRISP-K001328/2020|EPI ISL 515813|B.1.1.34|South Africa|2020-07-18	0.0004705914	Africa
Africa|hCoV-19/South Africa/KRISP-K000589/2020|EPI ISL 509244|B.1.1.206|South Africa|2020-07-13	Africa|hCoV-19/South Africa/KRISP-K001328/2020|EPI ISL 515813|B.1.1.34|South Africa|2020-07-18	0.0004706119	Africa
Africa|hCoV-19/South Africa/KRISP-K000591/2020|EPI ISL 509245|B.1.5|South Africa|2020-07-12	Africa|hCoV-19/South Africa/KRISP-K001328/2020|EPI ISL 515813|B.1.1.34|South Africa|2020-07-18	0.0003697293	Africa
Africa|hCoV-19/South Africa/KRISP-K000592/2020|EPI ISL 509246|B.1.1.273|South Africa|2020-07-13	Africa|hCoV-19/South Africa/KRISP-K001328/2020|EPI ISL 515813|B.1.1.34|South Africa|2020-07-18	0.0004743810	Africa
Africa|hCoV-19/South Africa/KRISP-K000594/2020|EPI ISL 509247|B.1.140|South Africa|2020-07-02	Africa|hCoV-19/South Africa/KRISP-K001328/2020|EPI ISL 515813|B.1.1.34|South Africa|2020-07-18	0.0006388123	Africa
Africa|hCoV-19/South Africa/KRISP-K000595/2020|EPI ISL 509248|B.1.140|South Africa|2020-07-02	Africa|hCoV-19/South Africa/KRISP-K001328/2020|EPI ISL 515813|B.1.1.34|South Africa|2020-07-18	0.0006051784	Africa
Africa|hCoV-19/South Africa/KRISP-K000596/2020|EPI ISL 509249|B.1.1.206|South Africa|2020-07-02	Africa|hCoV-19/South Africa/KRISP-K001328/2020|EPI ISL 515813|B.1.1.34|South Africa|2020-07-18	0.0005042491	Africa
Africa|hCoV-19/South Africa/KRISP-K000597/2020|EPI ISL 509250|B.1.1.34|South Africa|2020-07-13	Africa|hCoV-19/South Africa/KRISP-K001328/2020|EPI ISL 515813|B.1.1.34|South Africa|2020-07-18	0.0002688417	Africa
Africa|hCoV-19/South Africa/KRISP-K000598/2020|EPI ISL 509251|B.1.1.206|South Africa|2020-07-03	Africa|hCoV-19/South Africa/KRISP-K001328/2020|EPI ISL 515813|B.1.1.34|South Africa|2020-07-18	0.0003697119	Africa
Africa|hCoV-19/South Africa/KRISP-K000599/2020|EPI ISL 509252|B.1.1.273|South Africa|2020-07-13	Africa|hCoV-19/South Africa/KRISP-K001328/2020|EPI ISL 515813|B.1.1.34|South Africa|2020-07-18	0.0003697119	Africa
Africa|hCoV-19/South Africa/KRISP-K000600/2020|EPI ISL 509253|B.1.1.206|South Africa|2020-07-01	Africa|hCoV-19/South Africa/KRISP-K001328/2020|EPI ISL 515813|B.1.1.34|South Africa|2020-07-18	0.0005042052	Africa
Africa|hCoV-19/South Africa/KRISP-K000601/2020|EPI ISL 509254|B.1.1.57|South Africa|2020-07-13	Africa|hCoV-19/South Africa/KRISP-K001328/2020|EPI ISL 515813|B.1.1.34|South Africa|2020-07-18	0.0003360949	Africa
Africa|hCoV-19/South Africa/KRISP-K000602/2020|EPI ISL 509255|B.1.1.206|South Africa|2020-07-01	Africa|hCoV-19/South Africa/KRISP-K001328/2020|EPI ISL 515813|B.1.1.34|South Africa|2020-07-18	0.0004705820	Africa
Africa|hCoV-19/South Africa/KRISP-K000603/2020|EPI ISL 509256|B.1.1.206|South Africa|2020-07-02	Africa|hCoV-19/South Africa/KRISP-K001328/2020|EPI ISL 515813|B.1.1.34|South Africa|2020-07-18	0.0004369499	Africa
Africa|hCoV-19/South Africa/KRISP-K000604/2020|EPI ISL 509257|C.1|South Africa|2020-07-01	Africa|hCoV-19/South Africa/KRISP-K001328/2020|EPI ISL 515813|B.1.1.34|South Africa|2020-07-18	0.0005042052	Africa
Africa|hCoV-19/South Africa/KRISP-K000606/2020|EPI ISL 509259|B.1.1.206|South Africa|2020-07-02	Africa|hCoV-19/South Africa/KRISP-K001328/2020|EPI ISL 515813|B.1.1.34|South Africa|2020-07-18	0.0006184523	Africa
Africa|hCoV-19/South Africa/KRISP-K000607/2020|EPI ISL 509260|B.1.1.57|South Africa|2020-07-13	Africa|hCoV-19/South Africa/KRISP-K001328/2020|EPI ISL 515813|B.1.1.34|South Africa|2020-07-18	0.0004033478	Africa
Africa|hCoV-19/South Africa/KRISP-K000608/2020|EPI ISL 509261|H.1|South Africa|2020-07-03	Africa|hCoV-19/South Africa/KRISP-K001328/2020|EPI ISL 515813|B.1.1.34|South Africa|2020-07-18	0.0004043316	Africa
Africa|hCoV-19/South Africa/KRISP-K000612/2020|EPI ISL 509264|B.1.1.206|South Africa|2020-07-01	Africa|hCoV-19/South Africa/KRISP-K001328/2020|EPI ISL 515813|B.1.1.34|South Africa|2020-07-18	0.0005715055	Africa
Africa|hCoV-19/South Africa/KRISP-K000613/2020|EPI ISL 509265|B.1.1.206|South Africa|2020-07-14	Africa|hCoV-19/South Africa/KRISP-K001328/2020|EPI ISL 515813|B.1.1.34|South Africa|2020-07-18	0.0005714940	Africa
Africa|hCoV-19/South Africa/KRISP-K000614/2020|EPI ISL 509266|B.1.1.206|South Africa|2020-07-02	Africa|hCoV-19/South Africa/KRISP-K001328/2020|EPI ISL 515813|B.1.1.34|South Africa|2020-07-18	0.0004706025	Africa
Africa|hCoV-19/South Africa/KRISP-K000615/2020|EPI ISL 509267|B.1.1.206|South Africa|2020-07-02	Africa|hCoV-19/South Africa/KRISP-K001328/2020|EPI ISL 515813|B.1.1.34|South Africa|2020-07-18	0.0005378532	Africa
Africa|hCoV-19/South Africa/KRISP-K000616/2020|EPI ISL 509268|B.1.1.206|South Africa|2020-07-01	Africa|hCoV-19/South Africa/KRISP-K001328/2020|EPI ISL 515813|B.1.1.34|South Africa|2020-07-18	0.0004404430	Africa
Africa|hCoV-19/South Africa/KRISP-K000617/2020|EPI ISL 509269|B.1.1.206|South Africa|2020-07-01	Africa|hCoV-19/South Africa/KRISP-K001328/2020|EPI ISL 515813|B.1.1.34|South Africa|2020-07-18	0.0004369689	Africa
Africa|hCoV-19/South Africa/KRISP-K000618/2020|EPI ISL 509270|B.1.1.206|South Africa|2020-07-03	Africa|hCoV-19/South Africa/KRISP-K001328/2020|EPI ISL 515813|B.1.1.34|South Africa|2020-07-18	0.0004033302	Africa
Africa|hCoV-19/South Africa/KRISP-K000620/2020|EPI ISL 509272|B.1.1.206|South Africa|2020-07-01	Africa|hCoV-19/South Africa/KRISP-K001328/2020|EPI ISL 515813|B.1.1.34|South Africa|2020-07-18	0.0004778243	Africa
Africa|hCoV-19/South Africa/KRISP-K000621/2020|EPI ISL 509273|B.1.140|South Africa|2020-07-02	Africa|hCoV-19/South Africa/KRISP-K001328/2020|EPI ISL 515813|B.1.1.34|South Africa|2020-07-18	0.0006102040	Africa
Africa|hCoV-19/South Africa/KRISP-K000622/2020|EPI ISL 509274|B.1.1|South Africa|2020-07-03	Africa|hCoV-19/South Africa/KRISP-K001328/2020|EPI ISL 515813|B.1.1.34|South Africa|2020-07-18	0.0002688534	Africa
Africa|hCoV-19/South Africa/KRISP-K000623/2020|EPI ISL 509275|B.1.1.206|South Africa|2020-07-04	Africa|hCoV-19/South Africa/KRISP-K001328/2020|EPI ISL 515813|B.1.1.34|South Africa|2020-07-18	0.0005378532	Africa
Africa|hCoV-19/South Africa/KRISP-K000624/2020|EPI ISL 509276|B.1.1.206|South Africa|2020-07-02	Africa|hCoV-19/South Africa/KRISP-K001328/2020|EPI ISL 515813|B.1.1.34|South Africa|2020-07-18	0.0004395303	Africa
Africa|hCoV-19/South Africa/KRISP-K000625/2020|EPI ISL 509277|B.1.1.206|South Africa|2020-07-11	Africa|hCoV-19/South Africa/KRISP-K001328/2020|EPI ISL 515813|B.1.1.34|South Africa|2020-07-18	0.0005090691	Africa
Africa|hCoV-19/South Africa/KRISP-K000626/2020|EPI ISL 509278|B.1.1.1|South Africa|2020-07-07	Africa|hCoV-19/South Africa/KRISP-K001328/2020|EPI ISL 515813|B.1.1.34|South Africa|2020-07-18	0.0005198056	Africa
Africa|hCoV-19/South Africa/KRISP-K000628/2020|EPI ISL 509279|B.1.1.206|South Africa|2020-07-12	Africa|hCoV-19/South Africa/KRISP-K001328/2020|EPI ISL 515813|B.1.1.34|South Africa|2020-07-18	0.0004369603	Africa
Africa|hCoV-19/South Africa/KRISP-K000629/2020|EPI ISL 509280|B.1.1|South Africa|2020-07-03	Africa|hCoV-19/South Africa/KRISP-K001328/2020|EPI ISL 515813|B.1.1.34|South Africa|2020-07-18	0.0004499333	Africa
Africa|hCoV-19/South Africa/KRISP-K000630/2020|EPI ISL 509281|B.1.1.206|South Africa|2020-07-03	Africa|hCoV-19/South Africa/KRISP-K001328/2020|EPI ISL 515813|B.1.1.34|South Africa|2020-07-18	0.0004033476	Africa
Africa|hCoV-19/South Africa/KRISP-K000631/2020|EPI ISL 509282|B.1.1.206|South Africa|2020-07-04	Africa|hCoV-19/South Africa/KRISP-K001328/2020|EPI ISL 515813|B.1.1.34|South Africa|2020-07-18	0.0004403833	Africa
Africa|hCoV-19/South Africa/KRISP-K000632/2020|EPI ISL 509283|B.1.1.206|South Africa|2020-07-02	Africa|hCoV-19/South Africa/KRISP-K001328/2020|EPI ISL 515813|B.1.1.34|South Africa|2020-07-18	0.0004369499	Africa
Africa|hCoV-19/South Africa/KRISP-K000633/2020|EPI ISL 509284|B.1.1.206|South Africa|2020-07-02	Africa|hCoV-19/South Africa/KRISP-K001328/2020|EPI ISL 515813|B.1.1.34|South Africa|2020-07-18	0.0004033302	Africa
Africa|hCoV-19/South Africa/KRISP-K000635/2020|EPI ISL 509285|B.1|South Africa|2020-07-07	Africa|hCoV-19/South Africa/KRISP-K001328/2020|EPI ISL 515813|B.1.1.34|South Africa|2020-07-18	0.0005378785	Africa
Africa|hCoV-19/South Africa/KRISP-K000637/2020|EPI ISL 509287|B.1.106|South Africa|2020-07-13	Africa|hCoV-19/South Africa/KRISP-K001328/2020|EPI ISL 515813|B.1.1.34|South Africa|2020-07-18	0.0004705931	Africa
Africa|hCoV-19/South Africa/KRISP-K000639/2020|EPI ISL 509288|C.1|South Africa|2020-07-13	Africa|hCoV-19/South Africa/KRISP-K001328/2020|EPI ISL 515813|B.1.1.34|South Africa|2020-07-18	0.0004737182	Africa
Africa|hCoV-19/South Africa/KRISP-K000640/2020|EPI ISL 509289|B.1.5.31|South Africa|2020-07-13	Africa|hCoV-19/South Africa/KRISP-K001328/2020|EPI ISL 515813|B.1.1.34|South Africa|2020-07-18	0.0004706041	Africa
Africa|hCoV-19/South Africa/KRISP-K000641/2020|EPI ISL 509290|B.1.1.34|South Africa|2020-07-13	Africa|hCoV-19/South Africa/KRISP-K001328/2020|EPI ISL 515813|B.1.1.34|South Africa|2020-07-18	0.0004033573	Africa
Africa|hCoV-19/South Africa/KRISP-K000643/2020|EPI ISL 509292|C.1|South Africa|2020-07-10	Africa|hCoV-19/South Africa/KRISP-K001328/2020|EPI ISL 515813|B.1.1.34|South Africa|2020-07-18	0.0004705820	Africa
Africa|hCoV-19/South Africa/KRISP-K000649/2020|EPI ISL 509293|B.1.5.19|South Africa|2020-07-13	Africa|hCoV-19/South Africa/KRISP-K001328/2020|EPI ISL 515813|B.1.1.34|South Africa|2020-07-18	0.0006387694	Africa
Africa|hCoV-19/South Africa/KRISP-K000650/2020|EPI ISL 509294|B.1.1.206|South Africa|2020-07-13	Africa|hCoV-19/South Africa/KRISP-K001328/2020|EPI ISL 515813|B.1.1.34|South Africa|2020-07-18	0.0005041713	Africa
Africa|hCoV-19/South Africa/KRISP-K000652/2020|EPI ISL 509296|B.1.1.273|South Africa|2020-07-13	Africa|hCoV-19/South Africa/KRISP-K001328/2020|EPI ISL 515813|B.1.1.34|South Africa|2020-07-18	0.0005041832	Africa
Africa|hCoV-19/South Africa/KRISP-K000655/2020|EPI ISL 509298|B.1.1.254|South Africa|2020-07-12	Africa|hCoV-19/South Africa/KRISP-K001328/2020|EPI ISL 515813|B.1.1.34|South Africa|2020-07-18	0.0004195357	Africa
Africa|hCoV-19/South Africa/KRISP-K000658/2020|EPI ISL 509299|C.1|South Africa|2020-07-13	Africa|hCoV-19/South Africa/KRISP-K001328/2020|EPI ISL 515813|B.1.1.34|South Africa|2020-07-18	0.0006391554	Africa
Africa|hCoV-19/South Africa/KRISP-K000659/2020|EPI ISL 509300|B.1.1.206|South Africa|2020-07-13	Africa|hCoV-19/South Africa/KRISP-K001328/2020|EPI ISL 515813|B.1.1.34|South Africa|2020-07-18	0.0005042900	Africa
Africa|hCoV-19/South Africa/KRISP-K001035/2020|EPI ISL 509301|H.1|South Africa|2020-07-17	Africa|hCoV-19/South Africa/KRISP-K001328/2020|EPI ISL 515813|B.1.1.34|South Africa|2020-07-18	0.0003697206	Africa
Africa|hCoV-19/South Africa/KRISP-K001037/2020|EPI ISL 509302|B.1.140|South Africa|2020-07-16	Africa|hCoV-19/South Africa/KRISP-K001328/2020|EPI ISL 515813|B.1.1.34|South Africa|2020-07-18	0.0005379146	Africa
Africa|hCoV-19/South Africa/KRISP-K001038/2020|EPI ISL 509303|B.1.1.273|South Africa|2020-07-16	Africa|hCoV-19/South Africa/KRISP-K001328/2020|EPI ISL 515813|B.1.1.34|South Africa|2020-07-18	0.0005041832	Africa
Africa|hCoV-19/South Africa/KRISP-K001041/2020|EPI ISL 509304|B.1.1.273|South Africa|2020-07-16	Africa|hCoV-19/South Africa/KRISP-K001328/2020|EPI ISL 515813|B.1.1.34|South Africa|2020-07-18	0.0005378424	Africa
Africa|hCoV-19/South Africa/KRISP-K001043/2020|EPI ISL 509305|B.1.5.16|South Africa|2020-07-02	Africa|hCoV-19/South Africa/KRISP-K001328/2020|EPI ISL 515813|B.1.1.34|South Africa|2020-07-18	0.0007060676	Africa
Africa|hCoV-19/South Africa/KRISP-K001044/2020|EPI ISL 509306|B.1.1|South Africa|2020-07-18	Africa|hCoV-19/South Africa/KRISP-K001328/2020|EPI ISL 515813|B.1.1.34|South Africa|2020-07-18	0.0003024793	Africa
Africa|hCoV-19/South Africa/KRISP-K001045/2020|EPI ISL 509307|C.2|South Africa|2020-07-18	Africa|hCoV-19/South Africa/KRISP-K001328/2020|EPI ISL 515813|B.1.1.34|South Africa|2020-07-18	0.0005378532	Africa
Africa|hCoV-19/South Africa/KRISP-K001049/2020|EPI ISL 509308|B.1.1.34|South Africa|2020-07-16	Africa|hCoV-19/South Africa/KRISP-K001328/2020|EPI ISL 515813|B.1.1.34|South Africa|2020-07-18	0.0004033236	Africa
Africa|hCoV-19/South Africa/KRISP-K001051/2020|EPI ISL 509309|B.1.1.206|South Africa|2020-07-14	Africa|hCoV-19/South Africa/KRISP-K001328/2020|EPI ISL 515813|B.1.1.34|South Africa|2020-07-18	0.0005378874	Africa
Africa|hCoV-19/South Africa/KRISP-K001052/2020|EPI ISL 509310|B.1.1.206|South Africa|2020-07-14	Africa|hCoV-19/South Africa/KRISP-K001328/2020|EPI ISL 515813|B.1.1.34|South Africa|2020-07-18	0.0004705820	Africa
Africa|hCoV-19/South Africa/KRISP-K001053/2020|EPI ISL 509311|B.1.1.206|South Africa|2020-07-03	Africa|hCoV-19/South Africa/KRISP-K001328/2020|EPI ISL 515813|B.1.1.34|South Africa|2020-07-18	0.0004044078	Africa
Africa|hCoV-19/South Africa/KRISP-K001055/2020|EPI ISL 509313|B.1.1.62|South Africa|2020-07-13	Africa|hCoV-19/South Africa/KRISP-K001328/2020|EPI ISL 515813|B.1.1.34|South Africa|2020-07-18	0.0004369982	Africa
Africa|hCoV-19/South Africa/KRISP-K001057/2020|EPI ISL 509314|B.1.1.254|South Africa|2020-07-03	Africa|hCoV-19/South Africa/KRISP-K001328/2020|EPI ISL 515813|B.1.1.34|South Africa|2020-07-18	0.0003696958	Africa
Africa|hCoV-19/South Africa/KRISP-K001059/2020|EPI ISL 509316|B.1.1|South Africa|2020-07-01	Africa|hCoV-19/South Africa/KRISP-K001328/2020|EPI ISL 515813|B.1.1.34|South Africa|2020-07-18	0.0005042171	Africa
Africa|hCoV-19/South Africa/KRISP-K001061/2020|EPI ISL 509317|B.1.1.206|South Africa|2020-07-04	Africa|hCoV-19/South Africa/KRISP-K001328/2020|EPI ISL 515813|B.1.1.34|South Africa|2020-07-18	0.0003697045	Africa
Africa|hCoV-19/South Africa/KRISP-K001062/2020|EPI ISL 509318|B.1.1.206|South Africa|2020-07-03	Africa|hCoV-19/South Africa/KRISP-K001328/2020|EPI ISL 515813|B.1.1.34|South Africa|2020-07-18	0.0004033302	Africa
Africa|hCoV-19/South Africa/KRISP-K001063/2020|EPI ISL 509319|B.1.5|South Africa|2020-07-03	Africa|hCoV-19/South Africa/KRISP-K001328/2020|EPI ISL 515813|B.1.1.34|South Africa|2020-07-18	0.0005715344	Africa
Africa|hCoV-19/South Africa/KRISP-K001064/2020|EPI ISL 509320|B.1.1.273|South Africa|2020-07-03	Africa|hCoV-19/South Africa/KRISP-K001328/2020|EPI ISL 515813|B.1.1.34|South Africa|2020-07-18	0.0003697280	Africa
Africa|hCoV-19/South Africa/KRISP-K001065/2020|EPI ISL 509321|B.1.1|South Africa|2020-07-03	Africa|hCoV-19/South Africa/KRISP-K001328/2020|EPI ISL 515813|B.1.1.34|South Africa|2020-07-18	0.0003361028	Africa
Africa|hCoV-19/South Africa/KRISP-K001067/2020|EPI ISL 509323|B.1.1.206|South Africa|2020-07-02	Africa|hCoV-19/South Africa/KRISP-K001328/2020|EPI ISL 515813|B.1.1.34|South Africa|2020-07-18	0.0004706119	Africa
Africa|hCoV-19/South Africa/KRISP-K001068/2020|EPI ISL 509324|C.1|South Africa|2020-07-14	Africa|hCoV-19/South Africa/KRISP-K001328/2020|EPI ISL 515813|B.1.1.34|South Africa|2020-07-18	0.0005378297	Africa
Africa|hCoV-19/South Africa/KRISP-K001071/2020|EPI ISL 509325|B.1.1.273|South Africa|2020-07-18	Africa|hCoV-19/South Africa/KRISP-K001328/2020|EPI ISL 515813|B.1.1.34|South Africa|2020-07-18	0.0004369602	Africa
Africa|hCoV-19/South Africa/KRISP-K001072/2020|EPI ISL 509326|B.1.1.206|South Africa|2020-07-14	Africa|hCoV-19/South Africa/KRISP-K001328/2020|EPI ISL 515813|B.1.1.34|South Africa|2020-07-18	0.0003696958	Africa
Africa|hCoV-19/South Africa/KRISP-K001073/2020|EPI ISL 509327|B.1.1|South Africa|2020-07-14	Africa|hCoV-19/South Africa/KRISP-K001328/2020|EPI ISL 515813|B.1.1.34|South Africa|2020-07-18	0.0004705820	Africa
Africa|hCoV-19/South Africa/KRISP-K001074/2020|EPI ISL 509328|C.1|South Africa|2020-07-14	Africa|hCoV-19/South Africa/KRISP-K001328/2020|EPI ISL 515813|B.1.1.34|South Africa|2020-07-18	0.0005714806	Africa
Africa|hCoV-19/South Africa/KRISP-K001075/2020|EPI ISL 509329|C.1|South Africa|2020-07-02	Africa|hCoV-19/South Africa/KRISP-K001328/2020|EPI ISL 515813|B.1.1.34|South Africa|2020-07-18	0.0005378297	Africa
Africa|hCoV-19/South Africa/KRISP-K001076/2020|EPI ISL 509330|B.1.1|South Africa|2020-07-04	Africa|hCoV-19/South Africa/KRISP-K001328/2020|EPI ISL 515813|B.1.1.34|South Africa|2020-07-18	0.0003360803	Africa
Africa|hCoV-19/South Africa/KRISP-K001077/2020|EPI ISL 509331|B.1.1|South Africa|2020-07-03	Africa|hCoV-19/South Africa/KRISP-K001328/2020|EPI ISL 515813|B.1.1.34|South Africa|2020-07-18	0.0004033397	Africa
Africa|hCoV-19/South Africa/KRISP-K001078/2020|EPI ISL 509332|H.1|South Africa|2020-07-03	Africa|hCoV-19/South Africa/KRISP-K001328/2020|EPI ISL 515813|B.1.1.34|South Africa|2020-07-18	0.0003697206	Africa
Africa|hCoV-19/South Africa/KRISP-K001079/2020|EPI ISL 509333|B.1.1.273|South Africa|2020-07-03	Africa|hCoV-19/South Africa/KRISP-K001328/2020|EPI ISL 515813|B.1.1.34|South Africa|2020-07-18	0.0005041832	Africa
Africa|hCoV-19/South Africa/KRISP-K001080/2020|EPI ISL 509334|B.1.1|South Africa|2020-07-01	Africa|hCoV-19/South Africa/KRISP-K001328/2020|EPI ISL 515813|B.1.1.34|South Africa|2020-07-18	0.0003697045	Africa
Africa|hCoV-19/South Africa/KRISP-K001082/2020|EPI ISL 509335|B.1.1.40|South Africa|2020-07-18	Africa|hCoV-19/South Africa/KRISP-K001328/2020|EPI ISL 515813|B.1.1.34|South Africa|2020-07-18	0.0005042052	Africa
Africa|hCoV-19/South Africa/KRISP-K001084/2020|EPI ISL 509337|C.1|South Africa|2020-07-03	Africa|hCoV-19/South Africa/KRISP-K001328/2020|EPI ISL 515813|B.1.1.34|South Africa|2020-07-18	0.0006050829	Africa
Africa|hCoV-19/South Africa/KRISP-K001085/2020|EPI ISL 509338|C.1|South Africa|2020-07-13	Africa|hCoV-19/South Africa/KRISP-K001328/2020|EPI ISL 515813|B.1.1.34|South Africa|2020-07-18	0.0005042052	Africa
Africa|hCoV-19/South Africa/KRISP-K001087/2020|EPI ISL 509339|B.1.1.56|South Africa|2020-07-13	Africa|hCoV-19/South Africa/KRISP-K001328/2020|EPI ISL 515813|B.1.1.34|South Africa|2020-07-18	0.0005042491	Africa
Africa|hCoV-19/South Africa/KRISP-K001088/2020|EPI ISL 509340|B.1.1.99|South Africa|2020-07-13	Africa|hCoV-19/South Africa/KRISP-K001328/2020|EPI ISL 515813|B.1.1.34|South Africa|2020-07-18	0.0003024661	Africa
Africa|hCoV-19/South Africa/KRISP-K001091/2020|EPI ISL 509342|B.1.1.206|South Africa|2020-07-10	Africa|hCoV-19/South Africa/KRISP-K001328/2020|EPI ISL 515813|B.1.1.34|South Africa|2020-07-18	0.0004705820	Africa
Africa|hCoV-19/South Africa/KRISP-K001096/2020|EPI ISL 509345|B.1.1.206|South Africa|2020-07-13	Africa|hCoV-19/South Africa/KRISP-K001328/2020|EPI ISL 515813|B.1.1.34|South Africa|2020-07-18	0.0005042153	Africa
Africa|hCoV-19/South Africa/KRISP-K001097/2020|EPI ISL 509346|B.1.1|South Africa|2020-07-13	Africa|hCoV-19/South Africa/KRISP-K001328/2020|EPI ISL 515813|B.1.1.34|South Africa|2020-07-18	0.0005378551	Africa
Africa|hCoV-19/South Africa/KRISP-K001098/2020|EPI ISL 509347|B.1.1|South Africa|2020-07-10	Africa|hCoV-19/South Africa/KRISP-K001328/2020|EPI ISL 515813|B.1.1.34|South Africa|2020-07-18	0.0003360882	Africa
Africa|hCoV-19/South Africa/KRISP-K001099/2020|EPI ISL 509348|B.1.1.62|South Africa|2020-07-13	Africa|hCoV-19/South Africa/KRISP-K001328/2020|EPI ISL 515813|B.1.1.34|South Africa|2020-07-18	0.0004033478	Africa
Africa|hCoV-19/South Africa/KRISP-K001101/2020|EPI ISL 509350|C.1|South Africa|2020-07-10	Africa|hCoV-19/South Africa/KRISP-K001328/2020|EPI ISL 515813|B.1.1.34|South Africa|2020-07-18	0.0005042272	Africa
Africa|hCoV-19/South Africa/KRISP-K001103/2020|EPI ISL 509352|B.1.1.206|South Africa|2020-07-13	Africa|hCoV-19/South Africa/KRISP-K001328/2020|EPI ISL 515813|B.1.1.34|South Africa|2020-07-18	0.0004369499	Africa
Africa|hCoV-19/South Africa/KRISP-K001104/2020|EPI ISL 509353|C.1|South Africa|2020-07-13	Africa|hCoV-19/South Africa/KRISP-K001328/2020|EPI ISL 515813|B.1.1.34|South Africa|2020-07-18	0.0005041933	Africa
Africa|hCoV-19/South Africa/KRISP-K001105/2020|EPI ISL 509354|B.1.1.206|South Africa|2020-07-10	Africa|hCoV-19/South Africa/KRISP-K001328/2020|EPI ISL 515813|B.1.1.34|South Africa|2020-07-18	0.0004369602	Africa
Africa|hCoV-19/South Africa/KRISP-K001109/2020|EPI ISL 509356|B.1.1.34|South Africa|2020-07-16	Africa|hCoV-19/South Africa/KRISP-K001328/2020|EPI ISL 515813|B.1.1.34|South Africa|2020-07-18	0.0002688417	Africa
Africa|hCoV-19/South Africa/KRISP-K001110/2020|EPI ISL 509357|C.1|South Africa|2020-07-17	Africa|hCoV-19/South Africa/KRISP-K001328/2020|EPI ISL 515813|B.1.1.34|South Africa|2020-07-18	0.0005378532	Africa
Africa|hCoV-19/South Africa/KRISP-K001112/2020|EPI ISL 509358|B.1.5|South Africa|2020-07-17	Africa|hCoV-19/South Africa/KRISP-K001328/2020|EPI ISL 515813|B.1.1.34|South Africa|2020-07-18	0.0005042729	Africa
Africa|hCoV-19/South Africa/KRISP-K001113/2020|EPI ISL 509359|B.1|South Africa|2020-07-14	Africa|hCoV-19/South Africa/KRISP-K001328/2020|EPI ISL 515813|B.1.1.34|South Africa|2020-07-18	0.0005785606	Africa
Africa|hCoV-19/South Africa/KRISP-K001114/2020|EPI ISL 509360|B.1.1|South Africa|2020-07-17	Africa|hCoV-19/South Africa/KRISP-K001328/2020|EPI ISL 515813|B.1.1.34|South Africa|2020-07-18	0.0003024661	Africa
Africa|hCoV-19/South Africa/KRISP-K001115/2020|EPI ISL 509361|B.1|South Africa|2020-07-14	Africa|hCoV-19/South Africa/KRISP-K001328/2020|EPI ISL 515813|B.1.1.34|South Africa|2020-07-18	0.0006051905	Africa
Africa|hCoV-19/South Africa/KRISP-K001116/2020|EPI ISL 509362|C.1|South Africa|2020-07-16	Africa|hCoV-19/South Africa/KRISP-K001328/2020|EPI ISL 515813|B.1.1.34|South Africa|2020-07-18	0.0005715055	Africa
Africa|hCoV-19/South Africa/KRISP-K001117/2020|EPI ISL 509363|H.1|South Africa|2020-07-17	Africa|hCoV-19/South Africa/KRISP-K001328/2020|EPI ISL 515813|B.1.1.34|South Africa|2020-07-18	0.0004369792	Africa
Africa|hCoV-19/South Africa/KRISP-K001118/2020|EPI ISL 509364|B.1.1.206|South Africa|2020-07-16	Africa|hCoV-19/South Africa/KRISP-K001328/2020|EPI ISL 515813|B.1.1.34|South Africa|2020-07-18	0.0004033302	Africa
Africa|hCoV-19/South Africa/KRISP-K001121/2020|EPI ISL 509365|B.1.1.273|South Africa|2020-07-16	Africa|hCoV-19/South Africa/KRISP-K001328/2020|EPI ISL 515813|B.1.1.34|South Africa|2020-07-18	0.0004369514	Africa
Africa|hCoV-19/South Africa/KRISP-K001122/2020|EPI ISL 515801|B.1.106|South Africa|2020-07-16	Africa|hCoV-19/South Africa/KRISP-K001328/2020|EPI ISL 515813|B.1.1.34|South Africa|2020-07-18	0.0005042171	Africa
Africa|hCoV-19/South Africa/KRISP-K001123/2020|EPI ISL 509366|B.1.1.34|South Africa|2020-07-15	Africa|hCoV-19/South Africa/KRISP-K001328/2020|EPI ISL 515813|B.1.1.34|South Africa|2020-07-18	0.0002688417	Africa
Africa|hCoV-19/South Africa/KRISP-K001124/2020|EPI ISL 509367|B.1.1.40|South Africa|2020-07-16	Africa|hCoV-19/South Africa/KRISP-K001328/2020|EPI ISL 515813|B.1.1.34|South Africa|2020-07-18	0.0005378297	Africa
Africa|hCoV-19/South Africa/KRISP-K001125/2020|EPI ISL 509368|B.1.1.117|South Africa|2020-07-16	Africa|hCoV-19/South Africa/KRISP-K001328/2020|EPI ISL 515813|B.1.1.34|South Africa|2020-07-18	0.0004033221	Africa
Africa|hCoV-19/South Africa/KRISP-K001126/2020|EPI ISL 509369|B.1.5|South Africa|2020-07-16	Africa|hCoV-19/South Africa/KRISP-K001328/2020|EPI ISL 515813|B.1.1.34|South Africa|2020-07-18	0.0005714940	Africa
Africa|hCoV-19/South Africa/KRISP-K001128/2020|EPI ISL 509371|B.1.1.273|South Africa|2020-07-16	Africa|hCoV-19/South Africa/KRISP-K001328/2020|EPI ISL 515813|B.1.1.34|South Africa|2020-07-18	0.0003748563	Africa
Africa|hCoV-19/South Africa/KRISP-K001317/2020|EPI ISL 515802|B.1.1.62|South Africa|2020-07-17	Africa|hCoV-19/South Africa/KRISP-K001328/2020|EPI ISL 515813|B.1.1.34|South Africa|2020-07-18	0.0004369689	Africa
Africa|hCoV-19/South Africa/KRISP-K001318/2020|EPI ISL 515803|B.1.1|South Africa|2020-07-18	Africa|hCoV-19/South Africa/KRISP-K001328/2020|EPI ISL 515813|B.1.1.34|South Africa|2020-07-18	0.0004369689	Africa
Africa|hCoV-19/South Africa/KRISP-K001319/2020|EPI ISL 515804|B.1.1.40|South Africa|2020-07-18	Africa|hCoV-19/South Africa/KRISP-K001328/2020|EPI ISL 515813|B.1.1.34|South Africa|2020-07-18	0.0004033302	Africa
Africa|hCoV-19/South Africa/KRISP-K001320/2020|EPI ISL 515805|C.6|South Africa|2020-07-18	Africa|hCoV-19/South Africa/KRISP-K001328/2020|EPI ISL 515813|B.1.1.34|South Africa|2020-07-18	0.0007062673	Africa
Africa|hCoV-19/South Africa/KRISP-K001321/2020|EPI ISL 515806|B.1.5.31|South Africa|2020-07-18	Africa|hCoV-19/South Africa/KRISP-K001328/2020|EPI ISL 515813|B.1.1.34|South Africa|2020-07-18	0.0005715075	Africa
Africa|hCoV-19/South Africa/KRISP-K001322/2020|EPI ISL 515807|B.1.1.57|South Africa|2020-07-18	Africa|hCoV-19/South Africa/KRISP-K001328/2020|EPI ISL 515813|B.1.1.34|South Africa|2020-07-18	0.0004369602	Africa
Africa|hCoV-19/South Africa/KRISP-K001323/2020|EPI ISL 515808|B.1|South Africa|2020-07-18	Africa|hCoV-19/South Africa/KRISP-K001328/2020|EPI ISL 515813|B.1.1.34|South Africa|2020-07-18	0.0005379146	Africa
Africa|hCoV-19/South Africa/KRISP-K001324/2020|EPI ISL 515809|B.1.5.16|South Africa|2020-07-18	Africa|hCoV-19/South Africa/KRISP-K001328/2020|EPI ISL 515813|B.1.1.34|South Africa|2020-07-18	0.0006724318	Africa
Africa|hCoV-19/South Africa/KRISP-K001325/2020|EPI ISL 515810|H.1|South Africa|2020-07-18	Africa|hCoV-19/South Africa/KRISP-K001328/2020|EPI ISL 515813|B.1.1.34|South Africa|2020-07-18	0.0004369602	Africa
Africa|hCoV-19/South Africa/KRISP-K001326/2020|EPI ISL 515811|B.1.1.34|South Africa|2020-07-18	Africa|hCoV-19/South Africa/KRISP-K001328/2020|EPI ISL 515813|B.1.1.34|South Africa|2020-07-18	0.0003024530	Africa
Africa|hCoV-19/South Africa/KRISP-K001327/2020|EPI ISL 515812|B.1.5.16|South Africa|2020-07-18	Africa|hCoV-19/South Africa/KRISP-K001328/2020|EPI ISL 515813|B.1.1.34|South Africa|2020-07-18	0.0005379020	Africa
Africa|hCoV-19/Algeria/G0638 2264/2020|EPI ISL 418241|B.1|Algeria|2020-03-02	Africa|hCoV-19/South Africa/KRISP-K001329/2020|EPI ISL 515814|B.1.1.206|South Africa|2020-07-18	0.0005725275	Africa
Africa|hCoV-19/Algeria/G0640 2265/2020|EPI ISL 418242|B.1|Algeria|2020-03-08	Africa|hCoV-19/South Africa/KRISP-K001329/2020|EPI ISL 515814|B.1.1.206|South Africa|2020-07-18	0.0004705615	Africa
Africa|hCoV-19/Algeria/G0860 2262/2020|EPI ISL 420037|B.1|Algeria|2020-03-02	Africa|hCoV-19/South Africa/KRISP-K001329/2020|EPI ISL 515814|B.1.1.206|South Africa|2020-07-18	0.0004705615	Africa
Africa|hCoV-19/Benin/1022/2020|EPI ISL 476826|B.1|Benin|2020-03-25	Africa|hCoV-19/South Africa/KRISP-K001329/2020|EPI ISL 515814|B.1.1.206|South Africa|2020-07-18	0.0004369808	Africa
Africa|hCoV-19/Benin/1092/2020|EPI ISL 476827|B.1|Benin|2020-03-27	Africa|hCoV-19/South Africa/KRISP-K001329/2020|EPI ISL 515814|B.1.1.206|South Africa|2020-07-18	0.0005043967	Africa
Africa|hCoV-19/Benin/1408/2020|EPI ISL 476825|B.1.356|Benin|2020-04-04	Africa|hCoV-19/South Africa/KRISP-K001329/2020|EPI ISL 515814|B.1.1.206|South Africa|2020-07-18	0.0004705931	Africa
Africa|hCoV-19/Benin/1409/2020|EPI ISL 476828|B.1|Benin|2020-04-06	Africa|hCoV-19/South Africa/KRISP-K001329/2020|EPI ISL 515814|B.1.1.206|South Africa|2020-07-18	0.0004739588	Africa
Africa|hCoV-19/Benin/1950/2020|EPI ISL 476830|A|Benin|2020-04-15	Africa|hCoV-19/South Africa/KRISP-K001329/2020|EPI ISL 515814|B.1.1.206|South Africa|2020-07-18	0.0006725022	Africa
Africa|hCoV-19/Benin/197/2020|EPI ISL 476822|B.1.178|Benin|2020-03-15	Africa|hCoV-19/South Africa/KRISP-K001329/2020|EPI ISL 515814|B.1.1.206|South Africa|2020-07-18	0.0004370293	Africa
Africa|hCoV-19/Benin/2012/2020|EPI ISL 476831|A|Benin|2020-04-15	Africa|hCoV-19/South Africa/KRISP-K001329/2020|EPI ISL 515814|B.1.1.206|South Africa|2020-07-18	0.0007060395	Africa
Africa|hCoV-19/Benin/260/2020|EPI ISL 476823|B.1.292|Benin|2020-03-17	Africa|hCoV-19/South Africa/KRISP-K001329/2020|EPI ISL 515814|B.1.1.206|South Africa|2020-07-18	0.0005378532	Africa
Africa|hCoV-19/Benin/314/2020|EPI ISL 476834|B.1.5|Benin|2020-03-17	Africa|hCoV-19/South Africa/KRISP-K001329/2020|EPI ISL 515814|B.1.1.206|South Africa|2020-07-18	0.0005070580	Africa
Africa|hCoV-19/Benin/461/2020|EPI ISL 476833|A|Benin|2020-03-17	Africa|hCoV-19/South Africa/KRISP-K001329/2020|EPI ISL 515814|B.1.1.206|South Africa|2020-07-18	0.0006723758	Africa
Africa|hCoV-19/Benin/501/2020|EPI ISL 476824|B.1.356|Benin|2020-03-17	Africa|hCoV-19/South Africa/KRISP-K001329/2020|EPI ISL 515814|B.1.1.206|South Africa|2020-07-18	0.0004705615	Africa
Africa|hCoV-19/Benin/843/2020|EPI ISL 476829|A|Benin|2020-03-19	Africa|hCoV-19/South Africa/KRISP-K001329/2020|EPI ISL 515814|B.1.1.206|South Africa|2020-07-18	0.0006051950	Africa
Africa|hCoV-19/Botswana/BOT0455/2020|EPI ISL 560386|B.1|Botswana|2020-03-28	Africa|hCoV-19/South Africa/KRISP-K001329/2020|EPI ISL 515814|B.1.1.206|South Africa|2020-07-18	0.0004033221	Africa
Africa|hCoV-19/Botswana/BOT2254/2020|EPI ISL 560390|B.1.1|Botswana|2020-04-08	Africa|hCoV-19/South Africa/KRISP-K001329/2020|EPI ISL 515814|B.1.1.206|South Africa|2020-07-18	0.0002736503	Africa
Africa|hCoV-19/Botswana/BOT2283/2020|EPI ISL 560385|B.1|Botswana|2020-04-07	Africa|hCoV-19/South Africa/KRISP-K001329/2020|EPI ISL 515814|B.1.1.206|South Africa|2020-07-18	0.0005232934	Africa
Africa|hCoV-19/Botswana/BOT2624/2020|EPI ISL 560387|B.1.1|Botswana|2020-04-05	Africa|hCoV-19/South Africa/KRISP-K001329/2020|EPI ISL 515814|B.1.1.206|South Africa|2020-07-18	0.0002790226	Africa
Africa|hCoV-19/Botswana/BOT4161/2020|EPI ISL 560388|B.1.1.220|Botswana|2020-04-16	Africa|hCoV-19/South Africa/KRISP-K001329/2020|EPI ISL 515814|B.1.1.206|South Africa|2020-07-18	0.0003455991	Africa
Africa|hCoV-19/DRC/04186/2020|EPI ISL 471411|A|Democratic Republic of the Congo|2020-04-25	Africa|hCoV-19/South Africa/KRISP-K001329/2020|EPI ISL 515814|B.1.1.206|South Africa|2020-07-18	0.0006723753	Africa
Africa|hCoV-19/DRC/04188/2020|EPI ISL 471413|A|Democratic Republic of the Congo|2020-04-25	Africa|hCoV-19/South Africa/KRISP-K001329/2020|EPI ISL 515814|B.1.1.206|South Africa|2020-07-18	0.0007627775	Africa
Africa|hCoV-19/DRC/10041/2020|EPI ISL 527543|B.1.1.275|Democratic Republic of the Congo|2020-05-22	Africa|hCoV-19/South Africa/KRISP-K001329/2020|EPI ISL 515814|B.1.1.206|South Africa|2020-07-18	0.0003069213	Africa
Africa|hCoV-19/DRC/10057/2020|EPI ISL 527538|B.1.1.275|Democratic Republic of the Congo|2020-05-22	Africa|hCoV-19/South Africa/KRISP-K001329/2020|EPI ISL 515814|B.1.1.206|South Africa|2020-07-18	0.0004226609	Africa
Africa|hCoV-19/DRC/10061/2020|EPI ISL 527521|B.1.1.275|Democratic Republic of the Congo|2020-05-22	Africa|hCoV-19/South Africa/KRISP-K001329/2020|EPI ISL 515814|B.1.1.206|South Africa|2020-07-18	0.0002779082	Africa
Africa|hCoV-19/DRC/10070/2020|EPI ISL 527544|B.1.178|Democratic Republic of the Congo|2020-05-22	Africa|hCoV-19/South Africa/KRISP-K001329/2020|EPI ISL 515814|B.1.1.206|South Africa|2020-07-18	0.0005449670	Africa
Africa|hCoV-19/DRC/10120/2020|EPI ISL 513624|B.1.1.275|Democratic Republic of the Congo|2020-05-22	Africa|hCoV-19/South Africa/KRISP-K001329/2020|EPI ISL 515814|B.1.1.206|South Africa|2020-07-18	0.0003493693	Africa
Africa|hCoV-19/DRC/10127/2020|EPI ISL 513625|B.1.1.275|Democratic Republic of the Congo|2020-05-22	Africa|hCoV-19/South Africa/KRISP-K001329/2020|EPI ISL 515814|B.1.1.206|South Africa|2020-07-18	0.0003448403	Africa
Africa|hCoV-19/DRC/10242/2020|EPI ISL 513626|B.1.84|Democratic Republic of the Congo|2020-05-22	Africa|hCoV-19/South Africa/KRISP-K001329/2020|EPI ISL 515814|B.1.1.206|South Africa|2020-07-18	0.0004404000	Africa
Africa|hCoV-19/DRC/10251/2020|EPI ISL 513627|B.1.128|Democratic Republic of the Congo|2020-05-22	Africa|hCoV-19/South Africa/KRISP-K001329/2020|EPI ISL 515814|B.1.1.206|South Africa|2020-07-18	0.0005765599	Africa
Africa|hCoV-19/DRC/10324/2020|EPI ISL 527545|B.1.214|Democratic Republic of the Congo|2020-05-22	Africa|hCoV-19/South Africa/KRISP-K001329/2020|EPI ISL 515814|B.1.1.206|South Africa|2020-07-18	0.0005115235	Africa
Africa|hCoV-19/DRC/10346/2020|EPI ISL 527546|B.1.214|Democratic Republic of the Congo|2020-05-22	Africa|hCoV-19/South Africa/KRISP-K001329/2020|EPI ISL 515814|B.1.1.206|South Africa|2020-07-18	0.0005168449	Africa
Africa|hCoV-19/DRC/10364/2020|EPI ISL 527498|B.1|Democratic Republic of the Congo|2020-05-22	Africa|hCoV-19/South Africa/KRISP-K001329/2020|EPI ISL 515814|B.1.1.206|South Africa|2020-07-18	0.0004116732	Africa
Africa|hCoV-19/DRC/10371/2020|EPI ISL 527489|B.1.178|Democratic Republic of the Congo|2020-05-22	Africa|hCoV-19/South Africa/KRISP-K001329/2020|EPI ISL 515814|B.1.1.206|South Africa|2020-07-18	0.0005459022	Africa
Africa|hCoV-19/DRC/10373/2020|EPI ISL 527495|B.1.159|Democratic Republic of the Congo|2020-05-22	Africa|hCoV-19/South Africa/KRISP-K001329/2020|EPI ISL 515814|B.1.1.206|South Africa|2020-07-18	0.0005124599	Africa
Africa|hCoV-19/DRC/10374/2020|EPI ISL 527539|B.1.84|Democratic Republic of the Congo|2020-05-22	Africa|hCoV-19/South Africa/KRISP-K001329/2020|EPI ISL 515814|B.1.1.206|South Africa|2020-07-18	0.0007359040	Africa
Africa|hCoV-19/DRC/10375/2020|EPI ISL 527499|B.1.84|Democratic Republic of the Congo|2020-05-22	Africa|hCoV-19/South Africa/KRISP-K001329/2020|EPI ISL 515814|B.1.1.206|South Africa|2020-07-18	0.0006160164	Africa
Africa|hCoV-19/DRC/10399/2020|EPI ISL 527491|B.1.214|Democratic Republic of the Congo|2020-05-22	Africa|hCoV-19/South Africa/KRISP-K001329/2020|EPI ISL 515814|B.1.1.206|South Africa|2020-07-18	0.0004094505	Africa
Africa|hCoV-19/DRC/10502/2020|EPI ISL 527547|B.1.5|Democratic Republic of the Congo|2020-05-20	Africa|hCoV-19/South Africa/KRISP-K001329/2020|EPI ISL 515814|B.1.1.206|South Africa|2020-07-18	0.0003407217	Africa
Africa|hCoV-19/DRC/10506/2020|EPI ISL 527524|B.1.5|Democratic Republic of the Congo|2020-05-18	Africa|hCoV-19/South Africa/KRISP-K001329/2020|EPI ISL 515814|B.1.1.206|South Africa|2020-07-18	0.0003489839	Africa
Africa|hCoV-19/DRC/10507/2020|EPI ISL 527492|B.1.5|Democratic Republic of the Congo|2020-05-18	Africa|hCoV-19/South Africa/KRISP-K001329/2020|EPI ISL 515814|B.1.1.206|South Africa|2020-07-18	0.0003755214	Africa
Africa|hCoV-19/DRC/10508/2020|EPI ISL 527494|B.1.5|Democratic Republic of the Congo|2020-05-20	Africa|hCoV-19/South Africa/KRISP-K001329/2020|EPI ISL 515814|B.1.1.206|South Africa|2020-07-18	0.0004074710	Africa
Africa|hCoV-19/DRC/10532/2020|EPI ISL 527532|B.1.5|Democratic Republic of the Congo|2020-05-20	Africa|hCoV-19/South Africa/KRISP-K001329/2020|EPI ISL 515814|B.1.1.206|South Africa|2020-07-18	0.0003493005	Africa
Africa|hCoV-19/DRC/10533/2020|EPI ISL 527548|B.1.5|Democratic Republic of the Congo|2020-05-20	Africa|hCoV-19/South Africa/KRISP-K001329/2020|EPI ISL 515814|B.1.1.206|South Africa|2020-07-18	0.0003749162	Africa
Africa|hCoV-19/DRC/10621/2020|EPI ISL 527526|B.1.214|Democratic Republic of the Congo|2020-05-23	Africa|hCoV-19/South Africa/KRISP-K001329/2020|EPI ISL 515814|B.1.1.206|South Africa|2020-07-18	0.0004880175	Africa
Africa|hCoV-19/DRC/10640/2020|EPI ISL 527541|B.1|Democratic Republic of the Congo|2020-05-22	Africa|hCoV-19/South Africa/KRISP-K001329/2020|EPI ISL 515814|B.1.1.206|South Africa|2020-07-18	0.0006702323	Africa
Africa|hCoV-19/DRC/10644/2020|EPI ISL 527549|B.1|Democratic Republic of the Congo|2020-05-22	Africa|hCoV-19/South Africa/KRISP-K001329/2020|EPI ISL 515814|B.1.1.206|South Africa|2020-07-18	0.0006476420	Africa
Africa|hCoV-19/DRC/10728/2020|EPI ISL 513628|B.1.5|Democratic Republic of the Congo|2020-05-23	Africa|hCoV-19/South Africa/KRISP-K001329/2020|EPI ISL 515814|B.1.1.206|South Africa|2020-07-18	0.0003851808	Africa
Africa|hCoV-19/DRC/10731/2020|EPI ISL 513629|B.1.1.1|Democratic Republic of the Congo|2020-05-23	Africa|hCoV-19/South Africa/KRISP-K001329/2020|EPI ISL 515814|B.1.1.206|South Africa|2020-07-18	0.0004232437	Africa
Africa|hCoV-19/DRC/10733/2020|EPI ISL 513630|B.1|Democratic Republic of the Congo|2020-05-23	Africa|hCoV-19/South Africa/KRISP-K001329/2020|EPI ISL 515814|B.1.1.206|South Africa|2020-07-18	0.0005067715	Africa
Africa|hCoV-19/DRC/108/2020|EPI ISL 417948|B.1.128|Democratic Republic of the Congo|2020-03-19	Africa|hCoV-19/South Africa/KRISP-K001329/2020|EPI ISL 515814|B.1.1.206|South Africa|2020-07-18	0.0005048299	Africa
Africa|hCoV-19/DRC/10885/2020|EPI ISL 513631|B.1.84|Democratic Republic of the Congo|2020-05-23	Africa|hCoV-19/South Africa/KRISP-K001329/2020|EPI ISL 515814|B.1.1.206|South Africa|2020-07-18	0.0005104218	Africa
Africa|hCoV-19/DRC/10902/2020|EPI ISL 527490|B.1.178|Democratic Republic of the Congo|2020-05-23	Africa|hCoV-19/South Africa/KRISP-K001329/2020|EPI ISL 515814|B.1.1.206|South Africa|2020-07-18	0.0004772982	Africa
Africa|hCoV-19/DRC/10913/2020|EPI ISL 527507|B.1.84|Democratic Republic of the Congo|2020-05-24	Africa|hCoV-19/South Africa/KRISP-K001329/2020|EPI ISL 515814|B.1.1.206|South Africa|2020-07-18	0.0005853645	Africa
Africa|hCoV-19/DRC/11005/2020|EPI ISL 527550|B.1.159|Democratic Republic of the Congo|2020-05-24	Africa|hCoV-19/South Africa/KRISP-K001329/2020|EPI ISL 515814|B.1.1.206|South Africa|2020-07-18	0.0006137045	Africa
Africa|hCoV-19/DRC/11008/2020|EPI ISL 527503|B.1.159|Democratic Republic of the Congo|2020-05-24	Africa|hCoV-19/South Africa/KRISP-K001329/2020|EPI ISL 515814|B.1.1.206|South Africa|2020-07-18	0.0005503703	Africa
Africa|hCoV-19/DRC/11022/2020|EPI ISL 527551|B.1.214|Democratic Republic of the Congo|2020-05-24	Africa|hCoV-19/South Africa/KRISP-K001329/2020|EPI ISL 515814|B.1.1.206|South Africa|2020-07-18	0.0005798093	Africa
Africa|hCoV-19/DRC/11024/2020|EPI ISL 527552|B.1.149|Democratic Republic of the Congo|2020-05-24	Africa|hCoV-19/South Africa/KRISP-K001329/2020|EPI ISL 515814|B.1.1.206|South Africa|2020-07-18	0.0006195142	Africa
Africa|hCoV-19/DRC/11026/2020|EPI ISL 527553|B.1.149|Democratic Republic of the Congo|2020-05-24	Africa|hCoV-19/South Africa/KRISP-K001329/2020|EPI ISL 515814|B.1.1.206|South Africa|2020-07-18	0.0004772655	Africa
Africa|hCoV-19/DRC/11031/2020|EPI ISL 527554|B.1.214|Democratic Republic of the Congo|2020-05-24	Africa|hCoV-19/South Africa/KRISP-K001329/2020|EPI ISL 515814|B.1.1.206|South Africa|2020-07-18	0.0005117451	Africa
Africa|hCoV-19/DRC/11041/2020|EPI ISL 527555|B.1|Democratic Republic of the Congo|2020-05-24	Africa|hCoV-19/South Africa/KRISP-K001329/2020|EPI ISL 515814|B.1.1.206|South Africa|2020-07-18	0.0004774724	Africa
Africa|hCoV-19/DRC/11057/2020|EPI ISL 527528|B.1.5|Democratic Republic of the Congo|2020-05-24	Africa|hCoV-19/South Africa/KRISP-K001329/2020|EPI ISL 515814|B.1.1.206|South Africa|2020-07-18	0.0004186525	Africa
Africa|hCoV-19/DRC/11078/2020|EPI ISL 527514|B.1|Democratic Republic of the Congo|2020-05-24	Africa|hCoV-19/South Africa/KRISP-K001329/2020|EPI ISL 515814|B.1.1.206|South Africa|2020-07-18	0.0005180229	Africa
Africa|hCoV-19/DRC/11079/2020|EPI ISL 527500|B.1.214|Democratic Republic of the Congo|2020-05-24	Africa|hCoV-19/South Africa/KRISP-K001329/2020|EPI ISL 515814|B.1.1.206|South Africa|2020-07-18	0.0004457396	Africa
Africa|hCoV-19/DRC/11093/2020|EPI ISL 527527|B.1.5|Democratic Republic of the Congo|2020-05-24	Africa|hCoV-19/South Africa/KRISP-K001329/2020|EPI ISL 515814|B.1.1.206|South Africa|2020-07-18	0.0004898303	Africa
Africa|hCoV-19/DRC/11096/2020|EPI ISL 527522|B.1|Democratic Republic of the Congo|2020-05-24	Africa|hCoV-19/South Africa/KRISP-K001329/2020|EPI ISL 515814|B.1.1.206|South Africa|2020-07-18	0.0004518880	Africa
Africa|hCoV-19/DRC/11114/2020|EPI ISL 527534|B.1.214|Democratic Republic of the Congo|2020-05-25	Africa|hCoV-19/South Africa/KRISP-K001329/2020|EPI ISL 515814|B.1.1.206|South Africa|2020-07-18	0.0005593816	Africa
Africa|hCoV-19/DRC/11123/2020|EPI ISL 527496|B.1.84|Democratic Republic of the Congo|2020-05-24	Africa|hCoV-19/South Africa/KRISP-K001329/2020|EPI ISL 515814|B.1.1.206|South Africa|2020-07-18	0.0004783149	Africa
Africa|hCoV-19/DRC/11134/2020|EPI ISL 527518|B.1.5|Democratic Republic of the Congo|2020-05-24	Africa|hCoV-19/South Africa/KRISP-K001329/2020|EPI ISL 515814|B.1.1.206|South Africa|2020-07-18	0.0003812340	Africa
Africa|hCoV-19/DRC/11143/2020|EPI ISL 527556|B.1|Democratic Republic of the Congo|2020-05-24	Africa|hCoV-19/South Africa/KRISP-K001329/2020|EPI ISL 515814|B.1.1.206|South Africa|2020-07-18	0.0006137795	Africa
Africa|hCoV-19/DRC/11145/2020|EPI ISL 527501|B.1.214|Democratic Republic of the Congo|2020-05-24	Africa|hCoV-19/South Africa/KRISP-K001329/2020|EPI ISL 515814|B.1.1.206|South Africa|2020-07-18	0.0005833503	Africa
Africa|hCoV-19/DRC/11148/2020|EPI ISL 527525|B.1.178|Democratic Republic of the Congo|2020-05-24	Africa|hCoV-19/South Africa/KRISP-K001329/2020|EPI ISL 515814|B.1.1.206|South Africa|2020-07-18	0.0006299254	Africa
Africa|hCoV-19/DRC/11157/2020|EPI ISL 527530|B.1|Democratic Republic of the Congo|2020-05-25	Africa|hCoV-19/South Africa/KRISP-K001329/2020|EPI ISL 515814|B.1.1.206|South Africa|2020-07-18	0.0005913560	Africa
Africa|hCoV-19/DRC/11187/2020|EPI ISL 527523|B.1.1.275|Democratic Republic of the Congo|2020-05-23	Africa|hCoV-19/South Africa/KRISP-K001329/2020|EPI ISL 515814|B.1.1.206|South Africa|2020-07-18	0.0003828658	Africa
Africa|hCoV-19/DRC/11191/2020|EPI ISL 527506|B.1.1.275|Democratic Republic of the Congo|2020-05-23	Africa|hCoV-19/South Africa/KRISP-K001329/2020|EPI ISL 515814|B.1.1.206|South Africa|2020-07-18	0.0003090997	Africa
Africa|hCoV-19/DRC/11252/2020|EPI ISL 527557|B.1.1.275|Democratic Republic of the Congo|2020-05-21	Africa|hCoV-19/South Africa/KRISP-K001329/2020|EPI ISL 515814|B.1.1.206|South Africa|2020-07-18	0.0004429850	Africa
Africa|hCoV-19/DRC/11260/2020|EPI ISL 527558|B.1.1.275|Democratic Republic of the Congo|2020-05-23	Africa|hCoV-19/South Africa/KRISP-K001329/2020|EPI ISL 515814|B.1.1.206|South Africa|2020-07-18	0.0003067823	Africa
Africa|hCoV-19/DRC/1131/2020|EPI ISL 429255|B.1.5|Democratic Republic of the Congo|2020-04-05	Africa|hCoV-19/South Africa/KRISP-K001329/2020|EPI ISL 515814|B.1.1.206|South Africa|2020-07-18	0.0004068219	Africa
Africa|hCoV-19/DRC/11310/2020|EPI ISL 527529|B.1.149|Democratic Republic of the Congo|2020-05-25	Africa|hCoV-19/South Africa/KRISP-K001329/2020|EPI ISL 515814|B.1.1.206|South Africa|2020-07-18	0.0004890110	Africa
Africa|hCoV-19/DRC/11318/2020|EPI ISL 527559|B.1.149|Democratic Republic of the Congo|2020-05-25	Africa|hCoV-19/South Africa/KRISP-K001329/2020|EPI ISL 515814|B.1.1.206|South Africa|2020-07-18	0.0005086048	Africa
Africa|hCoV-19/DRC/11326/2020|EPI ISL 527508|B.1|Democratic Republic of the Congo|2020-05-25	Africa|hCoV-19/South Africa/KRISP-K001329/2020|EPI ISL 515814|B.1.1.206|South Africa|2020-07-18	0.0004820467	Africa
Africa|hCoV-19/DRC/11334/2020|EPI ISL 527504|B.1.178|Democratic Republic of the Congo|2020-05-25	Africa|hCoV-19/South Africa/KRISP-K001329/2020|EPI ISL 515814|B.1.1.206|South Africa|2020-07-18	0.0004813605	Africa
Africa|hCoV-19/DRC/11337/2020|EPI ISL 527510|B.1.84|Democratic Republic of the Congo|2020-05-25	Africa|hCoV-19/South Africa/KRISP-K001329/2020|EPI ISL 515814|B.1.1.206|South Africa|2020-07-18	0.0005517063	Africa
Africa|hCoV-19/DRC/11341/2020|EPI ISL 527509|B.1.1.275|Democratic Republic of the Congo|2020-05-25	Africa|hCoV-19/South Africa/KRISP-K001329/2020|EPI ISL 515814|B.1.1.206|South Africa|2020-07-18	0.0003789010	Africa
Africa|hCoV-19/DRC/11348/2020|EPI ISL 527560|B.1.149|Democratic Republic of the Congo|2020-05-25	Africa|hCoV-19/South Africa/KRISP-K001329/2020|EPI ISL 515814|B.1.1.206|South Africa|2020-07-18	0.0005090536	Africa
Africa|hCoV-19/DRC/11369/2020|EPI ISL 527537|B.1.214|Democratic Republic of the Congo|2020-05-25	Africa|hCoV-19/South Africa/KRISP-K001329/2020|EPI ISL 515814|B.1.1.206|South Africa|2020-07-18	0.0005262355	Africa
Africa|hCoV-19/DRC/11376/2020|EPI ISL 527513|B.1.214|Democratic Republic of the Congo|2020-05-25	Africa|hCoV-19/South Africa/KRISP-K001329/2020|EPI ISL 515814|B.1.1.206|South Africa|2020-07-18	0.0005522009	Africa
Africa|hCoV-19/DRC/11411/2020|EPI ISL 527561|B.1.5|Democratic Republic of the Congo|2020-05-25	Africa|hCoV-19/South Africa/KRISP-K001329/2020|EPI ISL 515814|B.1.1.206|South Africa|2020-07-18	0.0004430106	Africa
Africa|hCoV-19/DRC/11450/2020|EPI ISL 527516|B.1.5|Democratic Republic of the Congo|2020-05-25	Africa|hCoV-19/South Africa/KRISP-K001329/2020|EPI ISL 515814|B.1.1.206|South Africa|2020-07-18	0.0003850628	Africa
Africa|hCoV-19/DRC/11458/2020|EPI ISL 527497|B.1.5|Democratic Republic of the Congo|2020-05-25	Africa|hCoV-19/South Africa/KRISP-K001329/2020|EPI ISL 515814|B.1.1.206|South Africa|2020-07-18	0.0005162981	Africa
Africa|hCoV-19/DRC/11460/2020|EPI ISL 527562|B.1.214|Democratic Republic of the Congo|2020-05-25	Africa|hCoV-19/South Africa/KRISP-K001329/2020|EPI ISL 515814|B.1.1.206|South Africa|2020-07-18	0.0006547537	Africa
Africa|hCoV-19/DRC/11472/2020|EPI ISL 527502|B.1.214|Democratic Republic of the Congo|2020-05-25	Africa|hCoV-19/South Africa/KRISP-K001329/2020|EPI ISL 515814|B.1.1.206|South Africa|2020-07-18	0.0005827241	Africa
Africa|hCoV-19/DRC/11477/2020|EPI ISL 527563|B.1.84|Democratic Republic of the Congo|2020-05-25	Africa|hCoV-19/South Africa/KRISP-K001329/2020|EPI ISL 515814|B.1.1.206|South Africa|2020-07-18	0.0004085307	Africa
Africa|hCoV-19/DRC/11486/2020|EPI ISL 527564|B.1.214|Democratic Republic of the Congo|2020-05-25	Africa|hCoV-19/South Africa/KRISP-K001329/2020|EPI ISL 515814|B.1.1.206|South Africa|2020-07-18	0.0005796596	Africa
Africa|hCoV-19/DRC/11487/2020|EPI ISL 527505|B.1|Democratic Republic of the Congo|2020-05-25	Africa|hCoV-19/South Africa/KRISP-K001329/2020|EPI ISL 515814|B.1.1.206|South Africa|2020-07-18	0.0005167612	Africa
Africa|hCoV-19/DRC/11507/2020|EPI ISL 527512|B.1|Democratic Republic of the Congo|2020-05-25	Africa|hCoV-19/South Africa/KRISP-K001329/2020|EPI ISL 515814|B.1.1.206|South Africa|2020-07-18	0.0005854447	Africa
Africa|hCoV-19/DRC/1151/2020|EPI ISL 447596|B.38|Democratic Republic of the Congo|2020-04-05	Africa|hCoV-19/South Africa/KRISP-K001329/2020|EPI ISL 515814|B.1.1.206|South Africa|2020-07-18	0.0007475988	Africa
Africa|hCoV-19/DRC/11511/2020|EPI ISL 527511|B.1.214|Democratic Republic of the Congo|2020-05-25	Africa|hCoV-19/South Africa/KRISP-K001329/2020|EPI ISL 515814|B.1.1.206|South Africa|2020-07-18	0.0005863071	Africa
Africa|hCoV-19/DRC/11572/2020|EPI ISL 527565|B.1.214|Democratic Republic of the Congo|2020-05-25	Africa|hCoV-19/South Africa/KRISP-K001329/2020|EPI ISL 515814|B.1.1.206|South Africa|2020-07-18	0.0004767683	Africa
Africa|hCoV-19/DRC/11576/2020|EPI ISL 527517|B.1|Democratic Republic of the Congo|2020-05-25	Africa|hCoV-19/South Africa/KRISP-K001329/2020|EPI ISL 515814|B.1.1.206|South Africa|2020-07-18	0.0004855566	Africa
Africa|hCoV-19/DRC/11583/2020|EPI ISL 527542|B.1|Democratic Republic of the Congo|2020-05-25	Africa|hCoV-19/South Africa/KRISP-K001329/2020|EPI ISL 515814|B.1.1.206|South Africa|2020-07-18	0.0005655414	Africa
Africa|hCoV-19/DRC/11616/2020|EPI ISL 527519|B.1|Democratic Republic of the Congo|2020-05-25	Africa|hCoV-19/South Africa/KRISP-K001329/2020|EPI ISL 515814|B.1.1.206|South Africa|2020-07-18	0.0004500736	Africa
Africa|hCoV-19/DRC/11623/2020|EPI ISL 527566|B.1.5|Democratic Republic of the Congo|2020-05-25	Africa|hCoV-19/South Africa/KRISP-K001329/2020|EPI ISL 515814|B.1.1.206|South Africa|2020-07-18	0.0004774701	Africa
Africa|hCoV-19/DRC/11624/2020|EPI ISL 527567|B.1.149|Democratic Republic of the Congo|2020-05-25	Africa|hCoV-19/South Africa/KRISP-K001329/2020|EPI ISL 515814|B.1.1.206|South Africa|2020-07-18	0.0004772397	Africa
Africa|hCoV-19/DRC/11631/2020|EPI ISL 527568|B.1.149|Democratic Republic of the Congo|2020-05-25	Africa|hCoV-19/South Africa/KRISP-K001329/2020|EPI ISL 515814|B.1.1.206|South Africa|2020-07-18	0.0004777282	Africa
Africa|hCoV-19/DRC/11632/2020|EPI ISL 527493|B.1|Democratic Republic of the Congo|2020-05-25	Africa|hCoV-19/South Africa/KRISP-K001329/2020|EPI ISL 515814|B.1.1.206|South Africa|2020-07-18	0.0005122921	Africa
Africa|hCoV-19/DRC/11635/2020|EPI ISL 527540|B.1.214|Democratic Republic of the Congo|2020-05-25	Africa|hCoV-19/South Africa/KRISP-K001329/2020|EPI ISL 515814|B.1.1.206|South Africa|2020-07-18	0.0005275753	Africa
Africa|hCoV-19/DRC/11640/2020|EPI ISL 527535|B.1.178|Democratic Republic of the Congo|2020-05-25	Africa|hCoV-19/South Africa/KRISP-K001329/2020|EPI ISL 515814|B.1.1.206|South Africa|2020-07-18	0.0005928668	Africa
Africa|hCoV-19/DRC/11643/2020|EPI ISL 527520|B.1.5|Democratic Republic of the Congo|2020-05-25	Africa|hCoV-19/South Africa/KRISP-K001329/2020|EPI ISL 515814|B.1.1.206|South Africa|2020-07-18	0.0004858549	Africa
Africa|hCoV-19/DRC/11648/2020|EPI ISL 527569|B.1.6|Democratic Republic of the Congo|2020-05-25	Africa|hCoV-19/South Africa/KRISP-K001329/2020|EPI ISL 515814|B.1.1.206|South Africa|2020-07-18	0.0005433649	Africa
Africa|hCoV-19/DRC/11652/2020|EPI ISL 527570|B.1.149|Democratic Republic of the Congo|2020-05-25	Africa|hCoV-19/South Africa/KRISP-K001329/2020|EPI ISL 515814|B.1.1.206|South Africa|2020-07-18	0.0004771080	Africa
Africa|hCoV-19/DRC/11653/2020|EPI ISL 527533|B.1.84|Democratic Republic of the Congo|2020-05-25	Africa|hCoV-19/South Africa/KRISP-K001329/2020|EPI ISL 515814|B.1.1.206|South Africa|2020-07-18	0.0004539613	Africa
Africa|hCoV-19/DRC/11676/2020|EPI ISL 527531|B.1|Democratic Republic of the Congo|2020-05-26	Africa|hCoV-19/South Africa/KRISP-K001329/2020|EPI ISL 515814|B.1.1.206|South Africa|2020-07-18	0.0006665253	Africa
Africa|hCoV-19/DRC/11677/2020|EPI ISL 527515|B.1.214|Democratic Republic of the Congo|2020-05-26	Africa|hCoV-19/South Africa/KRISP-K001329/2020|EPI ISL 515814|B.1.1.206|South Africa|2020-07-18	0.0004849412	Africa
Africa|hCoV-19/DRC/11732/2020|EPI ISL 527536|B.1.214|Democratic Republic of the Congo|2020-05-26	Africa|hCoV-19/South Africa/KRISP-K001329/2020|EPI ISL 515814|B.1.1.206|South Africa|2020-07-18	0.0003839576	Africa
Africa|hCoV-19/DRC/11733/2020|EPI ISL 527571|B.1.149|Democratic Republic of the Congo|2020-05-26	Africa|hCoV-19/South Africa/KRISP-K001329/2020|EPI ISL 515814|B.1.1.206|South Africa|2020-07-18	0.0005085755	Africa
Africa|hCoV-19/DRC/11806/2020|EPI ISL 527572|B.1.214|Democratic Republic of the Congo|2020-05-26	Africa|hCoV-19/South Africa/KRISP-K001329/2020|EPI ISL 515814|B.1.1.206|South Africa|2020-07-18	0.0005793830	Africa
Africa|hCoV-19/DRC/1234/2020|EPI ISL 429258|B.1.5|Democratic Republic of the Congo|2020-04-06	Africa|hCoV-19/South Africa/KRISP-K001329/2020|EPI ISL 515814|B.1.1.206|South Africa|2020-07-18	0.0003927613	Africa
Africa|hCoV-19/DRC/1249/2020|EPI ISL 429259|B.1.5|Democratic Republic of the Congo|2020-04-06	Africa|hCoV-19/South Africa/KRISP-K001329/2020|EPI ISL 515814|B.1.1.206|South Africa|2020-07-18	0.0004085945	Africa
Africa|hCoV-19/DRC/1319/2020|EPI ISL 431011|B.1.128|Democratic Republic of the Congo|2020-04-07	Africa|hCoV-19/South Africa/KRISP-K001329/2020|EPI ISL 515814|B.1.1.206|South Africa|2020-07-18	0.0005102135	Africa
Africa|hCoV-19/DRC/1324/2020|EPI ISL 435033|B.1.128|Democratic Republic of the Congo|2020-04-07	Africa|hCoV-19/South Africa/KRISP-K001329/2020|EPI ISL 515814|B.1.1.206|South Africa|2020-07-18	0.0005067667	Africa
Africa|hCoV-19/DRC/1326/2020|EPI ISL 435116|B.1|Democratic Republic of the Congo|2020-04-07	Africa|hCoV-19/South Africa/KRISP-K001329/2020|EPI ISL 515814|B.1.1.206|South Africa|2020-07-18	0.0004845654	Africa
Africa|hCoV-19/DRC/1375/2020|EPI ISL 435117|B.1.1.1|Democratic Republic of the Congo|2020-04-07	Africa|hCoV-19/South Africa/KRISP-K001329/2020|EPI ISL 515814|B.1.1.206|South Africa|2020-07-18	0.0004484809	Africa
Africa|hCoV-19/DRC/1376/2020|EPI ISL 431012|B.1.1.1|Democratic Republic of the Congo|2020-04-07	Africa|hCoV-19/South Africa/KRISP-K001329/2020|EPI ISL 515814|B.1.1.206|South Africa|2020-07-18	0.0004104390	Africa
Africa|hCoV-19/DRC/1377/2020|EPI ISL 434678|B.1.1.1|Democratic Republic of the Congo|2020-04-07	Africa|hCoV-19/South Africa/KRISP-K001329/2020|EPI ISL 515814|B.1.1.206|South Africa|2020-07-18	0.0003730857	Africa
Africa|hCoV-19/DRC/1378/2020|EPI ISL 435118|B.1.1.1|Democratic Republic of the Congo|2020-04-07	Africa|hCoV-19/South Africa/KRISP-K001329/2020|EPI ISL 515814|B.1.1.206|South Africa|2020-07-18	0.0004091993	Africa
Africa|hCoV-19/DRC/1382/2020|EPI ISL 435113|B.1.1.1|Democratic Republic of the Congo|2020-04-07	Africa|hCoV-19/South Africa/KRISP-K001329/2020|EPI ISL 515814|B.1.1.206|South Africa|2020-07-18	0.0004170276	Africa
Africa|hCoV-19/DRC/1397/2020|EPI ISL 434679|B.1.1.1|Democratic Republic of the Congo|2020-04-07	Africa|hCoV-19/South Africa/KRISP-K001329/2020|EPI ISL 515814|B.1.1.206|South Africa|2020-07-18	0.0004095846	Africa
Africa|hCoV-19/DRC/1398/2020|EPI ISL 435114|B.1.1.1|Democratic Republic of the Congo|2020-04-07	Africa|hCoV-19/South Africa/KRISP-K001329/2020|EPI ISL 515814|B.1.1.206|South Africa|2020-07-18	0.0003707972	Africa
Africa|hCoV-19/DRC/1422/2020|EPI ISL 434680|B.1.149|Democratic Republic of the Congo|2020-04-08	Africa|hCoV-19/South Africa/KRISP-K001329/2020|EPI ISL 515814|B.1.1.206|South Africa|2020-07-18	0.0005170336	Africa
Africa|hCoV-19/DRC/1423/2020|EPI ISL 434710|B.1.149|Democratic Republic of the Congo|2020-04-08	Africa|hCoV-19/South Africa/KRISP-K001329/2020|EPI ISL 515814|B.1.1.206|South Africa|2020-07-18	0.0004719140	Africa
Africa|hCoV-19/DRC/1486/2020|EPI ISL 434711|B.1|Democratic Republic of the Congo|2020-04-08	Africa|hCoV-19/South Africa/KRISP-K001329/2020|EPI ISL 515814|B.1.1.206|South Africa|2020-07-18	0.0004540452	Africa
Africa|hCoV-19/DRC/1516/2020|EPI ISL 435032|B.1.5|Democratic Republic of the Congo|2020-04-09	Africa|hCoV-19/South Africa/KRISP-K001329/2020|EPI ISL 515814|B.1.1.206|South Africa|2020-07-18	0.0004033221	Africa
Africa|hCoV-19/DRC/1565/2020|EPI ISL 434681|B.1|Democratic Republic of the Congo|2020-04-09	Africa|hCoV-19/South Africa/KRISP-K001329/2020|EPI ISL 515814|B.1.1.206|South Africa|2020-07-18	0.0004458450	Africa
Africa|hCoV-19/DRC/158/2020|EPI ISL 417950|B.40|Democratic Republic of the Congo|2020-03-20	Africa|hCoV-19/South Africa/KRISP-K001329/2020|EPI ISL 515814|B.1.1.206|South Africa|2020-07-18	0.0007397046	Africa
Africa|hCoV-19/DRC/1715/2020|EPI ISL 435156|B.1.84|Democratic Republic of the Congo|2020-04-10	Africa|hCoV-19/South Africa/KRISP-K001329/2020|EPI ISL 515814|B.1.1.206|South Africa|2020-07-18	0.0004755653	Africa
Africa|hCoV-19/DRC/1767/2020|EPI ISL 435157|B.1.5|Democratic Republic of the Congo|2020-04-10	Africa|hCoV-19/South Africa/KRISP-K001329/2020|EPI ISL 515814|B.1.1.206|South Africa|2020-07-18	0.0003854640	Africa
Africa|hCoV-19/DRC/1779/2020|EPI ISL 435158|C.14|Democratic Republic of the Congo|2020-04-10	Africa|hCoV-19/South Africa/KRISP-K001329/2020|EPI ISL 515814|B.1.1.206|South Africa|2020-07-18	0.0004873192	Africa
Africa|hCoV-19/DRC/191/2020|EPI ISL 417955|B.1.128|Democratic Republic of the Congo|2020-03-21	Africa|hCoV-19/South Africa/KRISP-K001329/2020|EPI ISL 515814|B.1.1.206|South Africa|2020-07-18	0.0005049485	Africa
Africa|hCoV-19/DRC/1952/2020|EPI ISL 435159|B.1.5|Democratic Republic of the Congo|2020-04-11	Africa|hCoV-19/South Africa/KRISP-K001329/2020|EPI ISL 515814|B.1.1.206|South Africa|2020-07-18	0.0004156985	Africa
Africa|hCoV-19/DRC/1982/2020|EPI ISL 435160|B.1|Democratic Republic of the Congo|2020-04-12	Africa|hCoV-19/South Africa/KRISP-K001329/2020|EPI ISL 515814|B.1.1.206|South Africa|2020-07-18	0.0004486092	Africa
Africa|hCoV-19/DRC/2047/2020|EPI ISL 435161|B.1.1.1|Democratic Republic of the Congo|2020-04-12	Africa|hCoV-19/South Africa/KRISP-K001329/2020|EPI ISL 515814|B.1.1.206|South Africa|2020-07-18	0.0003769072	Africa
Africa|hCoV-19/DRC/2063/2020|EPI ISL 435162|B.1|Democratic Republic of the Congo|2020-04-12	Africa|hCoV-19/South Africa/KRISP-K001329/2020|EPI ISL 515814|B.1.1.206|South Africa|2020-07-18	0.0004143596	Africa
Africa|hCoV-19/DRC/2120/2020|EPI ISL 435163|B.1.149|Democratic Republic of the Congo|2020-04-12	Africa|hCoV-19/South Africa/KRISP-K001329/2020|EPI ISL 515814|B.1.1.206|South Africa|2020-07-18	0.0004752778	Africa
Africa|hCoV-19/DRC/2121/2020|EPI ISL 435164|B.1.149|Democratic Republic of the Congo|2020-04-12	Africa|hCoV-19/South Africa/KRISP-K001329/2020|EPI ISL 515814|B.1.1.206|South Africa|2020-07-18	0.0004824501	Africa
Africa|hCoV-19/DRC/2122/2020|EPI ISL 435165|B.1.149|Democratic Republic of the Congo|2020-04-13	Africa|hCoV-19/South Africa/KRISP-K001329/2020|EPI ISL 515814|B.1.1.206|South Africa|2020-07-18	0.0005611587	Africa
Africa|hCoV-19/DRC/2125/2020|EPI ISL 435166|B.1.149|Democratic Republic of the Congo|2020-04-13	Africa|hCoV-19/South Africa/KRISP-K001329/2020|EPI ISL 515814|B.1.1.206|South Africa|2020-07-18	0.0004495134	Africa
Africa|hCoV-19/DRC/2128/2020|EPI ISL 435167|B.1|Democratic Republic of the Congo|2020-04-13	Africa|hCoV-19/South Africa/KRISP-K001329/2020|EPI ISL 515814|B.1.1.206|South Africa|2020-07-18	0.0003878692	Africa
Africa|hCoV-19/DRC/2133/2020|EPI ISL 435168|B.1.128|Democratic Republic of the Congo|2020-04-13	Africa|hCoV-19/South Africa/KRISP-K001329/2020|EPI ISL 515814|B.1.1.206|South Africa|2020-07-18	0.0005246972	Africa
Africa|hCoV-19/DRC/214/2020|EPI ISL 420030|B.1.6|Democratic Republic of the Congo|2020-03-21	Africa|hCoV-19/South Africa/KRISP-K001329/2020|EPI ISL 515814|B.1.1.206|South Africa|2020-07-18	0.0004047734	Africa
Africa|hCoV-19/DRC/215/2020|EPI ISL 420031|B.1.1.1|Democratic Republic of the Congo|2020-03-21	Africa|hCoV-19/South Africa/KRISP-K001329/2020|EPI ISL 515814|B.1.1.206|South Africa|2020-07-18	0.0003770456	Africa
Africa|hCoV-19/DRC/2169/2020|EPI ISL 436194|B.1.5|Democratic Republic of the Congo|2020-04-13	Africa|hCoV-19/South Africa/KRISP-K001329/2020|EPI ISL 515814|B.1.1.206|South Africa|2020-07-18	0.0004546438	Africa
Africa|hCoV-19/DRC/2299/2020|EPI ISL 436412|B.1.5|Democratic Republic of the Congo|2020-04-14	Africa|hCoV-19/South Africa/KRISP-K001329/2020|EPI ISL 515814|B.1.1.206|South Africa|2020-07-18	0.0004746768	Africa
Africa|hCoV-19/DRC/236/2020|EPI ISL 420032|B.1.128|Democratic Republic of the Congo|2020-03-22	Africa|hCoV-19/South Africa/KRISP-K001329/2020|EPI ISL 515814|B.1.1.206|South Africa|2020-07-18	0.0005055663	Africa
Africa|hCoV-19/DRC/2363/2020|EPI ISL 437194|B.1.84|Democratic Republic of the Congo|2020-04-14	Africa|hCoV-19/South Africa/KRISP-K001329/2020|EPI ISL 515814|B.1.1.206|South Africa|2020-07-18	0.0004407238	Africa
Africa|hCoV-19/DRC/2384/2020|EPI ISL 437196|B.1.149|Democratic Republic of the Congo|2020-04-14	Africa|hCoV-19/South Africa/KRISP-K001329/2020|EPI ISL 515814|B.1.1.206|South Africa|2020-07-18	0.0004833994	Africa
Africa|hCoV-19/DRC/241/2020|EPI ISL 420033|B.1.1.75|Democratic Republic of the Congo|2020-03-22	Africa|hCoV-19/South Africa/KRISP-K001329/2020|EPI ISL 515814|B.1.1.206|South Africa|2020-07-18	0.0003369975	Africa
Africa|hCoV-19/DRC/243/2020|EPI ISL 420034|B.1|Democratic Republic of the Congo|2020-03-22	Africa|hCoV-19/South Africa/KRISP-K001329/2020|EPI ISL 515814|B.1.1.206|South Africa|2020-07-18	0.0004134832	Africa
Africa|hCoV-19/DRC/248/2020|EPI ISL 420035|B.1.5|Democratic Republic of the Congo|2020-03-22	Africa|hCoV-19/South Africa/KRISP-K001329/2020|EPI ISL 515814|B.1.1.206|South Africa|2020-07-18	0.0003707098	Africa
Africa|hCoV-19/DRC/2496/2020|EPI ISL 437337|B.1.149|Democratic Republic of the Congo|2020-04-15	Africa|hCoV-19/South Africa/KRISP-K001329/2020|EPI ISL 515814|B.1.1.206|South Africa|2020-07-18	0.0005042052	Africa
Africa|hCoV-19/DRC/2529/2020|EPI ISL 437338|B.1.178|Democratic Republic of the Congo|2020-04-15	Africa|hCoV-19/South Africa/KRISP-K001329/2020|EPI ISL 515814|B.1.1.206|South Africa|2020-07-18	0.0004705820	Africa
Africa|hCoV-19/DRC/253/2020|EPI ISL 420838|B.1.5|Democratic Republic of the Congo|2020-03-22	Africa|hCoV-19/South Africa/KRISP-K001329/2020|EPI ISL 515814|B.1.1.206|South Africa|2020-07-18	0.0003720638	Africa
Africa|hCoV-19/DRC/2536/2020|EPI ISL 437339|B.1|Democratic Republic of the Congo|2020-04-15	Africa|hCoV-19/South Africa/KRISP-K001329/2020|EPI ISL 515814|B.1.1.206|South Africa|2020-07-18	0.0004705821	Africa
Africa|hCoV-19/DRC/254/2020|EPI ISL 420839|B.1|Democratic Republic of the Congo|2020-03-22	Africa|hCoV-19/South Africa/KRISP-K001329/2020|EPI ISL 515814|B.1.1.206|South Africa|2020-07-18	0.0004431706	Africa
Africa|hCoV-19/DRC/2563/2020|EPI ISL 437340|B.1.9|Democratic Republic of the Congo|2020-04-15	Africa|hCoV-19/South Africa/KRISP-K001329/2020|EPI ISL 515814|B.1.1.206|South Africa|2020-07-18	0.0006723413	Africa
Africa|hCoV-19/DRC/2580/2020|EPI ISL 437341|B.1.5|Democratic Republic of the Congo|2020-04-15	Africa|hCoV-19/South Africa/KRISP-K001329/2020|EPI ISL 515814|B.1.1.206|South Africa|2020-07-18	0.0004056079	Africa
Africa|hCoV-19/DRC/2644/2020|EPI ISL 437342|B.1.84|Democratic Republic of the Congo|2020-04-15	Africa|hCoV-19/South Africa/KRISP-K001329/2020|EPI ISL 515814|B.1.1.206|South Africa|2020-07-18	0.0005116523	Africa
Africa|hCoV-19/DRC/2670/2020|EPI ISL 437343|B.1.9|Democratic Republic of the Congo|2020-04-15	Africa|hCoV-19/South Africa/KRISP-K001329/2020|EPI ISL 515814|B.1.1.206|South Africa|2020-07-18	0.0007060195	Africa
Africa|hCoV-19/DRC/2727/2020|EPI ISL 437344|B.1|Democratic Republic of the Congo|2020-04-16	Africa|hCoV-19/South Africa/KRISP-K001329/2020|EPI ISL 515814|B.1.1.206|South Africa|2020-07-18	0.0004106032	Africa
Africa|hCoV-19/DRC/2728/2020|EPI ISL 437345|B.1.84|Democratic Republic of the Congo|2020-04-16	Africa|hCoV-19/South Africa/KRISP-K001329/2020|EPI ISL 515814|B.1.1.206|South Africa|2020-07-18	0.0004820413	Africa
Africa|hCoV-19/DRC/2813/2020|EPI ISL 437346|C.14|Democratic Republic of the Congo|2020-04-16	Africa|hCoV-19/South Africa/KRISP-K001329/2020|EPI ISL 515814|B.1.1.206|South Africa|2020-07-18	0.0005044594	Africa
Africa|hCoV-19/DRC/2819/2020|EPI ISL 437347|B.1|Democratic Republic of the Congo|2020-04-16	Africa|hCoV-19/South Africa/KRISP-K001329/2020|EPI ISL 515814|B.1.1.206|South Africa|2020-07-18	0.0005151591	Africa
Africa|hCoV-19/DRC/2827/2020|EPI ISL 437348|B.1|Democratic Republic of the Congo|2020-04-16	Africa|hCoV-19/South Africa/KRISP-K001329/2020|EPI ISL 515814|B.1.1.206|South Africa|2020-07-18	0.0004033044	Africa
Africa|hCoV-19/DRC/2855/2020|EPI ISL 437350|B.1|Democratic Republic of the Congo|2020-04-16	Africa|hCoV-19/South Africa/KRISP-K001329/2020|EPI ISL 515814|B.1.1.206|South Africa|2020-07-18	0.0004369602	Africa
Africa|hCoV-19/DRC/2864/2020|EPI ISL 437351|B.1|Democratic Republic of the Congo|2020-04-16	Africa|hCoV-19/South Africa/KRISP-K001329/2020|EPI ISL 515814|B.1.1.206|South Africa|2020-07-18	0.0004378829	Africa
Africa|hCoV-19/DRC/2904/2020|EPI ISL 437352|B.1|Democratic Republic of the Congo|2020-04-17	Africa|hCoV-19/South Africa/KRISP-K001329/2020|EPI ISL 515814|B.1.1.206|South Africa|2020-07-18	0.0004369602	Africa
Africa|hCoV-19/DRC/2938/2020|EPI ISL 437353|B.1.275|Democratic Republic of the Congo|2020-04-17	Africa|hCoV-19/South Africa/KRISP-K001329/2020|EPI ISL 515814|B.1.1.206|South Africa|2020-07-18	0.0006258151	Africa
Africa|hCoV-19/DRC/2939/2020|EPI ISL 437354|B.1|Democratic Republic of the Congo|2020-04-17	Africa|hCoV-19/South Africa/KRISP-K001329/2020|EPI ISL 515814|B.1.1.206|South Africa|2020-07-18	0.0005389363	Africa
Africa|hCoV-19/DRC/2942/2020|EPI ISL 437355|B.1|Democratic Republic of the Congo|2020-04-17	Africa|hCoV-19/South Africa/KRISP-K001329/2020|EPI ISL 515814|B.1.1.206|South Africa|2020-07-18	0.0005530389	Africa
Africa|hCoV-19/DRC/299/2020|EPI ISL 420840|B.4|Democratic Republic of the Congo|2020-03-20	Africa|hCoV-19/South Africa/KRISP-K001329/2020|EPI ISL 515814|B.1.1.206|South Africa|2020-07-18	0.0008552508	Africa
Africa|hCoV-19/DRC/300/2020|EPI ISL 420841|A|Democratic Republic of the Congo|2020-03-22	Africa|hCoV-19/South Africa/KRISP-K001329/2020|EPI ISL 515814|B.1.1.206|South Africa|2020-07-18	0.0006778533	Africa
Africa|hCoV-19/DRC/3041/2020|EPI ISL 437356|B.1|Democratic Republic of the Congo|2020-04-18	Africa|hCoV-19/South Africa/KRISP-K001329/2020|EPI ISL 515814|B.1.1.206|South Africa|2020-07-18	0.0005062930	Africa
Africa|hCoV-19/DRC/307/2020|EPI ISL 420842|B.1.9|Democratic Republic of the Congo|2020-03	Africa|hCoV-19/South Africa/KRISP-K001329/2020|EPI ISL 515814|B.1.1.206|South Africa|2020-07-18	0.0005194991	Africa
Africa|hCoV-19/DRC/3070/2020|EPI ISL 437357|B.1.214|Democratic Republic of the Congo|2020-04-18	Africa|hCoV-19/South Africa/KRISP-K001329/2020|EPI ISL 515814|B.1.1.206|South Africa|2020-07-18	0.0005407886	Africa
Africa|hCoV-19/DRC/3089/2020|EPI ISL 437358|B.1.84|Democratic Republic of the Congo|2020-04-19	Africa|hCoV-19/South Africa/KRISP-K001329/2020|EPI ISL 515814|B.1.1.206|South Africa|2020-07-18	0.0004711695	Africa
Africa|hCoV-19/DRC/3440/2020|EPI ISL 447597|B.1.84|Democratic Republic of the Congo|2020-04-22	Africa|hCoV-19/South Africa/KRISP-K001329/2020|EPI ISL 515814|B.1.1.206|South Africa|2020-07-18	0.0004764765	Africa
Africa|hCoV-19/DRC/3451/2020|EPI ISL 447598|B.1.178|Democratic Republic of the Congo|2020-04-22	Africa|hCoV-19/South Africa/KRISP-K001329/2020|EPI ISL 515814|B.1.1.206|South Africa|2020-07-18	0.0004768594	Africa
Africa|hCoV-19/DRC/3453/2020|EPI ISL 447599|B.1.84|Democratic Republic of the Congo|2020-04-22	Africa|hCoV-19/South Africa/KRISP-K001329/2020|EPI ISL 515814|B.1.1.206|South Africa|2020-07-18	0.0004427046	Africa
Africa|hCoV-19/DRC/3481/2020|EPI ISL 447600|B.1|Democratic Republic of the Congo|2020-04-22	Africa|hCoV-19/South Africa/KRISP-K001329/2020|EPI ISL 515814|B.1.1.206|South Africa|2020-07-18	0.0003843424	Africa
Africa|hCoV-19/DRC/3482/2020|EPI ISL 447601|B.1|Democratic Republic of the Congo|2020-04-22	Africa|hCoV-19/South Africa/KRISP-K001329/2020|EPI ISL 515814|B.1.1.206|South Africa|2020-07-18	0.0004120692	Africa
Africa|hCoV-19/DRC/3483/2020|EPI ISL 447602|B.1|Democratic Republic of the Congo|2020-04-22	Africa|hCoV-19/South Africa/KRISP-K001329/2020|EPI ISL 515814|B.1.1.206|South Africa|2020-07-18	0.0003837392	Africa
Africa|hCoV-19/DRC/3490/2020|EPI ISL 447603|B.1|Democratic Republic of the Congo|2020-04-22	Africa|hCoV-19/South Africa/KRISP-K001329/2020|EPI ISL 515814|B.1.1.206|South Africa|2020-07-18	0.0004092229	Africa
Africa|hCoV-19/DRC/3504/2020|EPI ISL 447604|B.1.149|Democratic Republic of the Congo|2020-04-23	Africa|hCoV-19/South Africa/KRISP-K001329/2020|EPI ISL 515814|B.1.1.206|South Africa|2020-07-18	0.0004539753	Africa
Africa|hCoV-19/DRC/352/2020|EPI ISL 420850|B.1.5|Democratic Republic of the Congo|2020-03	Africa|hCoV-19/South Africa/KRISP-K001329/2020|EPI ISL 515814|B.1.1.206|South Africa|2020-07-18	0.0004428686	Africa
Africa|hCoV-19/DRC/353/2020|EPI ISL 420843|B.1.5|Democratic Republic of the Congo|2020-03	Africa|hCoV-19/South Africa/KRISP-K001329/2020|EPI ISL 515814|B.1.1.206|South Africa|2020-07-18	0.0003406636	Africa
Africa|hCoV-19/DRC/355/2020|EPI ISL 420844|B.1|Democratic Republic of the Congo|2020-03	Africa|hCoV-19/South Africa/KRISP-K001329/2020|EPI ISL 515814|B.1.1.206|South Africa|2020-07-18	0.0004047325	Africa
Africa|hCoV-19/DRC/3552/2020|EPI ISL 447605|B.1.84|Democratic Republic of the Congo|2020-04-23	Africa|hCoV-19/South Africa/KRISP-K001329/2020|EPI ISL 515814|B.1.1.206|South Africa|2020-07-18	0.0004480082	Africa
Africa|hCoV-19/DRC/3595/2020|EPI ISL 447606|B.1.5|Democratic Republic of the Congo|2020-04-23	Africa|hCoV-19/South Africa/KRISP-K001329/2020|EPI ISL 515814|B.1.1.206|South Africa|2020-07-18	0.0004415858	Africa
Africa|hCoV-19/DRC/3632/2020|EPI ISL 447607|B.1.5|Democratic Republic of the Congo|2020-04-23	Africa|hCoV-19/South Africa/KRISP-K001329/2020|EPI ISL 515814|B.1.1.206|South Africa|2020-07-18	0.0004088968	Africa
Africa|hCoV-19/DRC/3633/2020|EPI ISL 447230|B.1.5|Democratic Republic of the Congo|2020-04-23	Africa|hCoV-19/South Africa/KRISP-K001329/2020|EPI ISL 515814|B.1.1.206|South Africa|2020-07-18	0.0004127921	Africa
Africa|hCoV-19/DRC/3653/2020|EPI ISL 447231|B.1.128|Democratic Republic of the Congo|2020-04-23	Africa|hCoV-19/South Africa/KRISP-K001329/2020|EPI ISL 515814|B.1.1.206|South Africa|2020-07-18	0.0005405675	Africa
Africa|hCoV-19/DRC/3659/2020|EPI ISL 447232|B.1.128|Democratic Republic of the Congo|2020-04-23	Africa|hCoV-19/South Africa/KRISP-K001329/2020|EPI ISL 515814|B.1.1.206|South Africa|2020-07-18	0.0005410611	Africa
Africa|hCoV-19/DRC/3661/2020|EPI ISL 447233|B.1.128|Democratic Republic of the Congo|2020-04-23	Africa|hCoV-19/South Africa/KRISP-K001329/2020|EPI ISL 515814|B.1.1.206|South Africa|2020-07-18	0.0005456734	Africa
Africa|hCoV-19/DRC/3662/2020|EPI ISL 447234|B.1.128|Democratic Republic of the Congo|2020-04-23	Africa|hCoV-19/South Africa/KRISP-K001329/2020|EPI ISL 515814|B.1.1.206|South Africa|2020-07-18	0.0005452644	Africa
Africa|hCoV-19/DRC/3664/2020|EPI ISL 447235|B.1.128|Democratic Republic of the Congo|2020-04-23	Africa|hCoV-19/South Africa/KRISP-K001329/2020|EPI ISL 515814|B.1.1.206|South Africa|2020-07-18	0.0005453574	Africa
Africa|hCoV-19/DRC/3683/2020|EPI ISL 447236|B.1.5|Democratic Republic of the Congo|2020-04-24	Africa|hCoV-19/South Africa/KRISP-K001329/2020|EPI ISL 515814|B.1.1.206|South Africa|2020-07-18	0.0004430046	Africa
Africa|hCoV-19/DRC/3688/2020|EPI ISL 447237|B.1.128|Democratic Republic of the Congo|2020-04-24	Africa|hCoV-19/South Africa/KRISP-K001329/2020|EPI ISL 515814|B.1.1.206|South Africa|2020-07-18	0.0005775449	Africa
Africa|hCoV-19/DRC/376/2020|EPI ISL 420851|B.1.6|Democratic Republic of the Congo|2020-03-25	Africa|hCoV-19/South Africa/KRISP-K001329/2020|EPI ISL 515814|B.1.1.206|South Africa|2020-07-18	0.0004753329	Africa
Africa|hCoV-19/DRC/3764/2020|EPI ISL 447238|B.1.84|Democratic Republic of the Congo|2020-04-24	Africa|hCoV-19/South Africa/KRISP-K001329/2020|EPI ISL 515814|B.1.1.206|South Africa|2020-07-18	0.0005104636	Africa
Africa|hCoV-19/DRC/3768/2020|EPI ISL 447239|B.1.84|Democratic Republic of the Congo|2020-04-24	Africa|hCoV-19/South Africa/KRISP-K001329/2020|EPI ISL 515814|B.1.1.206|South Africa|2020-07-18	0.0004427241	Africa
Africa|hCoV-19/DRC/3778/2020|EPI ISL 447240|B.1.128|Democratic Republic of the Congo|2020-04-24	Africa|hCoV-19/South Africa/KRISP-K001329/2020|EPI ISL 515814|B.1.1.206|South Africa|2020-07-18	0.0005764288	Africa
Africa|hCoV-19/DRC/3787/2020|EPI ISL 447241|B.1|Democratic Republic of the Congo|2020-04-24	Africa|hCoV-19/South Africa/KRISP-K001329/2020|EPI ISL 515814|B.1.1.206|South Africa|2020-07-18	0.0004161166	Africa
Africa|hCoV-19/DRC/3791/2020|EPI ISL 447242|B.1|Democratic Republic of the Congo|2020-04-24	Africa|hCoV-19/South Africa/KRISP-K001329/2020|EPI ISL 515814|B.1.1.206|South Africa|2020-07-18	0.0004919714	Africa
Africa|hCoV-19/DRC/3803/2020|EPI ISL 447243|B.1|Democratic Republic of the Congo|2020-04-24	Africa|hCoV-19/South Africa/KRISP-K001329/2020|EPI ISL 515814|B.1.1.206|South Africa|2020-07-18	0.0003835653	Africa
Africa|hCoV-19/DRC/3806/2020|EPI ISL 447244|B.1|Democratic Republic of the Congo|2020-04-24	Africa|hCoV-19/South Africa/KRISP-K001329/2020|EPI ISL 515814|B.1.1.206|South Africa|2020-07-18	0.0003835386	Africa
Africa|hCoV-19/DRC/3827/2020|EPI ISL 447245|B.1|Democratic Republic of the Congo|2020-04-24	Africa|hCoV-19/South Africa/KRISP-K001329/2020|EPI ISL 515814|B.1.1.206|South Africa|2020-07-18	0.0005111451	Africa
Africa|hCoV-19/DRC/3829/2020|EPI ISL 447246|B.1|Democratic Republic of the Congo|2020-04-24	Africa|hCoV-19/South Africa/KRISP-K001329/2020|EPI ISL 515814|B.1.1.206|South Africa|2020-07-18	0.0004777101	Africa
Africa|hCoV-19/DRC/3834/2020|EPI ISL 447247|A|Democratic Republic of the Congo|2020-04-25	Africa|hCoV-19/South Africa/KRISP-K001329/2020|EPI ISL 515814|B.1.1.206|South Africa|2020-07-18	0.0007202587	Africa
Africa|hCoV-19/DRC/3837/2020|EPI ISL 447248|B.1.128|Democratic Republic of the Congo|2020-04-25	Africa|hCoV-19/South Africa/KRISP-K001329/2020|EPI ISL 515814|B.1.1.206|South Africa|2020-07-18	0.0005450043	Africa
Africa|hCoV-19/DRC/3841/2020|EPI ISL 447249|B.1.128|Democratic Republic of the Congo|2020-04-25	Africa|hCoV-19/South Africa/KRISP-K001329/2020|EPI ISL 515814|B.1.1.206|South Africa|2020-07-18	0.0006117445	Africa
Africa|hCoV-19/DRC/3842/2020|EPI ISL 471396|B.1.128|Democratic Republic of the Congo|2020-04-25	Africa|hCoV-19/South Africa/KRISP-K001329/2020|EPI ISL 515814|B.1.1.206|South Africa|2020-07-18	0.0006051235	Africa
Africa|hCoV-19/DRC/3846/2020|EPI ISL 471397|B.1.84|Democratic Republic of the Congo|2020-04-25	Africa|hCoV-19/South Africa/KRISP-K001329/2020|EPI ISL 515814|B.1.1.206|South Africa|2020-07-18	0.0005378190	Africa
Africa|hCoV-19/DRC/3937/2020|EPI ISL 471398|B.1|Democratic Republic of the Congo|2020-04-25	Africa|hCoV-19/South Africa/KRISP-K001329/2020|EPI ISL 515814|B.1.1.206|South Africa|2020-07-18	0.0005041951	Africa
Africa|hCoV-19/DRC/3941/2020|EPI ISL 471399|B.1.128|Democratic Republic of the Congo|2020-04-25	Africa|hCoV-19/South Africa/KRISP-K001329/2020|EPI ISL 515814|B.1.1.206|South Africa|2020-07-18	0.0005780100	Africa
Africa|hCoV-19/DRC/3947/2020|EPI ISL 471400|B.1.214|Democratic Republic of the Congo|2020-04-25	Africa|hCoV-19/South Africa/KRISP-K001329/2020|EPI ISL 515814|B.1.1.206|South Africa|2020-07-18	0.0006050849	Africa
Africa|hCoV-19/DRC/3949/2020|EPI ISL 471401|B.1.84|Democratic Republic of the Congo|2020-04-26	Africa|hCoV-19/South Africa/KRISP-K001329/2020|EPI ISL 515814|B.1.1.206|South Africa|2020-07-18	0.0004404251	Africa
Africa|hCoV-19/DRC/396/2020|EPI ISL 420852|B.1.6|Democratic Republic of the Congo|2020-03-26	Africa|hCoV-19/South Africa/KRISP-K001329/2020|EPI ISL 515814|B.1.1.206|South Africa|2020-07-18	0.0004409374	Africa
Africa|hCoV-19/DRC/397/2020|EPI ISL 420845|B.1.6|Democratic Republic of the Congo|2020-03-26	Africa|hCoV-19/South Africa/KRISP-K001329/2020|EPI ISL 515814|B.1.1.206|South Africa|2020-07-18	0.0004375985	Africa
Africa|hCoV-19/DRC/400/2020|EPI ISL 420846|B.1.5|Democratic Republic of the Congo|2020-03	Africa|hCoV-19/South Africa/KRISP-K001329/2020|EPI ISL 515814|B.1.1.206|South Africa|2020-07-18	0.0004050741	Africa
Africa|hCoV-19/DRC/4012/2020|EPI ISL 471402|B.1|Democratic Republic of the Congo|2020-04-26	Africa|hCoV-19/South Africa/KRISP-K001329/2020|EPI ISL 515814|B.1.1.206|South Africa|2020-07-18	0.0005714692	Africa
Africa|hCoV-19/DRC/402/2020|EPI ISL 420853|B.1|Democratic Republic of the Congo|2020-03-26	Africa|hCoV-19/South Africa/KRISP-K001329/2020|EPI ISL 515814|B.1.1.206|South Africa|2020-07-18	0.0004230941	Africa
Africa|hCoV-19/DRC/4020/2020|EPI ISL 471403|B.1.5|Democratic Republic of the Congo|2020-04-26	Africa|hCoV-19/South Africa/KRISP-K001329/2020|EPI ISL 515814|B.1.1.206|South Africa|2020-07-18	0.0005042164	Africa
Africa|hCoV-19/DRC/4026/2020|EPI ISL 471404|B.1.84|Democratic Republic of the Congo|2020-04-27	Africa|hCoV-19/South Africa/KRISP-K001329/2020|EPI ISL 515814|B.1.1.206|South Africa|2020-07-18	0.0004727012	Africa
Africa|hCoV-19/DRC/4060/2020|EPI ISL 471405|B.1|Democratic Republic of the Congo|2020-04-27	Africa|hCoV-19/South Africa/KRISP-K001329/2020|EPI ISL 515814|B.1.1.206|South Africa|2020-07-18	0.0005051848	Africa
Africa|hCoV-19/DRC/4075/2020|EPI ISL 471406|B.1.214|Democratic Republic of the Congo|2020-04-27	Africa|hCoV-19/South Africa/KRISP-K001329/2020|EPI ISL 515814|B.1.1.206|South Africa|2020-07-18	0.0005764540	Africa
Africa|hCoV-19/DRC/4084/2020|EPI ISL 471407|B.1.214|Democratic Republic of the Congo|2020-04-27	Africa|hCoV-19/South Africa/KRISP-K001329/2020|EPI ISL 515814|B.1.1.206|South Africa|2020-07-18	0.0006056957	Africa
Africa|hCoV-19/DRC/4132/2020|EPI ISL 471408|B.1|Democratic Republic of the Congo|2020-04-27	Africa|hCoV-19/South Africa/KRISP-K001329/2020|EPI ISL 515814|B.1.1.206|South Africa|2020-07-18	0.0005378063	Africa
Africa|hCoV-19/DRC/4141/2020|EPI ISL 471409|B.1.128|Democratic Republic of the Congo|2020-04-27	Africa|hCoV-19/South Africa/KRISP-K001329/2020|EPI ISL 515814|B.1.1.206|South Africa|2020-07-18	0.0005714691	Africa
Africa|hCoV-19/DRC/4145/2020|EPI ISL 471410|B.1|Democratic Republic of the Congo|2020-04-27	Africa|hCoV-19/South Africa/KRISP-K001329/2020|EPI ISL 515814|B.1.1.206|South Africa|2020-07-18	0.0004705726	Africa
Africa|hCoV-19/DRC/4194/2020|EPI ISL 471414|B.1.5|Democratic Republic of the Congo|2020-04-28	Africa|hCoV-19/South Africa/KRISP-K001329/2020|EPI ISL 515814|B.1.1.206|South Africa|2020-07-18	0.0005041832	Africa
Africa|hCoV-19/DRC/4250/2020|EPI ISL 471415|B.1.1.1|Democratic Republic of the Congo|2020-04-28	Africa|hCoV-19/South Africa/KRISP-K001329/2020|EPI ISL 515814|B.1.1.206|South Africa|2020-07-18	0.0004705410	Africa
Africa|hCoV-19/DRC/4279/2020|EPI ISL 514114|B.1|Democratic Republic of the Congo|2020-04-28	Africa|hCoV-19/South Africa/KRISP-K001329/2020|EPI ISL 515814|B.1.1.206|South Africa|2020-07-18	0.0004770917	Africa
Africa|hCoV-19/DRC/4282/2020|EPI ISL 514103|B.1.128|Democratic Republic of the Congo|2020-04-08	Africa|hCoV-19/South Africa/KRISP-K001329/2020|EPI ISL 515814|B.1.1.206|South Africa|2020-07-18	0.0005112446	Africa
Africa|hCoV-19/DRC/4284/2020|EPI ISL 514115|B.1.128|Democratic Republic of the Congo|2020-04-28	Africa|hCoV-19/South Africa/KRISP-K001329/2020|EPI ISL 515814|B.1.1.206|South Africa|2020-07-18	0.0005111924	Africa
Africa|hCoV-19/DRC/431/2020|EPI ISL 420847|B.1.147|Democratic Republic of the Congo|2020-03-26	Africa|hCoV-19/South Africa/KRISP-K001329/2020|EPI ISL 515814|B.1.1.206|South Africa|2020-07-18	0.0004375942	Africa
Africa|hCoV-19/DRC/4418/2020|EPI ISL 496506|B.1.128|Democratic Republic of the Congo|2020-04-29	Africa|hCoV-19/South Africa/KRISP-K001329/2020|EPI ISL 515814|B.1.1.206|South Africa|2020-07-18	0.0005453202	Africa
Africa|hCoV-19/DRC/4422/2020|EPI ISL 496507|B.1.128|Democratic Republic of the Congo|2020-04-29	Africa|hCoV-19/South Africa/KRISP-K001329/2020|EPI ISL 515814|B.1.1.206|South Africa|2020-07-18	0.0005170233	Africa
Africa|hCoV-19/DRC/4427/2020|EPI ISL 496508|B.1.128|Democratic Republic of the Congo|2020-04-29	Africa|hCoV-19/South Africa/KRISP-K001329/2020|EPI ISL 515814|B.1.1.206|South Africa|2020-07-18	0.0005216611	Africa
Africa|hCoV-19/DRC/4429/2020|EPI ISL 513589|B.1.128|Democratic Republic of the Congo|2020-04-29	Africa|hCoV-19/South Africa/KRISP-K001329/2020|EPI ISL 515814|B.1.1.206|South Africa|2020-07-18	0.0005216974	Africa
Africa|hCoV-19/DRC/4430/2020|EPI ISL 496509|B.1.128|Democratic Republic of the Congo|2020-04-29	Africa|hCoV-19/South Africa/KRISP-K001329/2020|EPI ISL 515814|B.1.1.206|South Africa|2020-07-18	0.0005116800	Africa
Africa|hCoV-19/DRC/4437/2020|EPI ISL 513590|B.1.128|Democratic Republic of the Congo|2020-05-02	Africa|hCoV-19/South Africa/KRISP-K001329/2020|EPI ISL 515814|B.1.1.206|South Africa|2020-07-18	0.0005565855	Africa
Africa|hCoV-19/DRC/4442/2020|EPI ISL 496510|B.1.128|Democratic Republic of the Congo|2020-04-29	Africa|hCoV-19/South Africa/KRISP-K001329/2020|EPI ISL 515814|B.1.1.206|South Africa|2020-07-18	0.0005175044	Africa
Africa|hCoV-19/DRC/4444/2020|EPI ISL 514104|B.1.128|Democratic Republic of the Congo|2020-04-29	Africa|hCoV-19/South Africa/KRISP-K001329/2020|EPI ISL 515814|B.1.1.206|South Africa|2020-07-18	0.0005095946	Africa
Africa|hCoV-19/DRC/445/2020|EPI ISL 420848|B.1|Democratic Republic of the Congo|2020-03	Africa|hCoV-19/South Africa/KRISP-K001329/2020|EPI ISL 515814|B.1.1.206|South Africa|2020-07-18	0.0004196226	Africa
Africa|hCoV-19/DRC/4501/2020|EPI ISL 513591|B.1.5|Democratic Republic of the Congo|2020-05-30	Africa|hCoV-19/South Africa/KRISP-K001329/2020|EPI ISL 515814|B.1.1.206|South Africa|2020-07-18	0.0004174226	Africa
Africa|hCoV-19/DRC/4516/2020|EPI ISL 487192|B.1.1.275|Democratic Republic of the Congo|2020-04-28	Africa|hCoV-19/South Africa/KRISP-K001329/2020|EPI ISL 515814|B.1.1.206|South Africa|2020-07-18	0.0003058543	Africa
Africa|hCoV-19/DRC/4524/2020|EPI ISL 513597|A|Democratic Republic of the Congo|2020-04-30	Africa|hCoV-19/South Africa/KRISP-K001329/2020|EPI ISL 515814|B.1.1.206|South Africa|2020-07-18	0.0007466018	Africa
Africa|hCoV-19/DRC/4541/2020|EPI ISL 513598|B.1|Democratic Republic of the Congo|2020-04-30	Africa|hCoV-19/South Africa/KRISP-K001329/2020|EPI ISL 515814|B.1.1.206|South Africa|2020-07-18	0.0005378999	Africa
Africa|hCoV-19/DRC/4551/2020|EPI ISL 513599|B.1.178|Democratic Republic of the Congo|2020-04-30	Africa|hCoV-19/South Africa/KRISP-K001329/2020|EPI ISL 515814|B.1.1.206|South Africa|2020-07-18	0.0005830441	Africa
Africa|hCoV-19/DRC/4561/2020|EPI ISL 513600|B.1|Democratic Republic of the Congo|2020-04-30	Africa|hCoV-19/South Africa/KRISP-K001329/2020|EPI ISL 515814|B.1.1.206|South Africa|2020-07-18	0.0005041830	Africa
Africa|hCoV-19/DRC/4562/2020|EPI ISL 513601|B.1.214|Democratic Republic of the Congo|2020-04-30	Africa|hCoV-19/South Africa/KRISP-K001329/2020|EPI ISL 515814|B.1.1.206|South Africa|2020-07-18	0.0005041951	Africa
Africa|hCoV-19/DRC/4568/2020|EPI ISL 513602|B.1|Democratic Republic of the Congo|2020-04-30	Africa|hCoV-19/South Africa/KRISP-K001329/2020|EPI ISL 515814|B.1.1.206|South Africa|2020-07-18	0.0005095083	Africa
Africa|hCoV-19/DRC/4578/2020|EPI ISL 513603|B.1|Democratic Republic of the Congo|2020-04-30	Africa|hCoV-19/South Africa/KRISP-K001329/2020|EPI ISL 515814|B.1.1.206|South Africa|2020-07-18	0.0005469602	Africa
Africa|hCoV-19/DRC/4613/2020|EPI ISL 513604|B.1.214|Democratic Republic of the Congo|2020-04-30	Africa|hCoV-19/South Africa/KRISP-K001329/2020|EPI ISL 515814|B.1.1.206|South Africa|2020-07-18	0.0005426333	Africa
Africa|hCoV-19/DRC/4614/2020|EPI ISL 513605|B.1|Democratic Republic of the Congo|2020-04-30	Africa|hCoV-19/South Africa/KRISP-K001329/2020|EPI ISL 515814|B.1.1.206|South Africa|2020-07-18	0.0006387392	Africa
Africa|hCoV-19/DRC/4631/2020|EPI ISL 513606|B.1.5|Democratic Republic of the Congo|2020-04-30	Africa|hCoV-19/South Africa/KRISP-K001329/2020|EPI ISL 515814|B.1.1.206|South Africa|2020-07-18	0.0006387823	Africa
Africa|hCoV-19/DRC/4633/2020|EPI ISL 513607|B.1.128|Democratic Republic of the Congo|2020-04-30	Africa|hCoV-19/South Africa/KRISP-K001329/2020|EPI ISL 515814|B.1.1.206|South Africa|2020-07-18	0.0006051235	Africa
Africa|hCoV-19/DRC/4642/2020|EPI ISL 513608|B.1.128|Democratic Republic of the Congo|2020-04-30	Africa|hCoV-19/South Africa/KRISP-K001329/2020|EPI ISL 515814|B.1.1.206|South Africa|2020-07-18	0.0006050972	Africa
Africa|hCoV-19/DRC/4647/2020|EPI ISL 513609|B.1.128|Democratic Republic of the Congo|2020-04-30	Africa|hCoV-19/South Africa/KRISP-K001329/2020|EPI ISL 515814|B.1.1.206|South Africa|2020-07-18	0.0005714691	Africa
Africa|hCoV-19/DRC/4653/2020|EPI ISL 513610|B.1.128|Democratic Republic of the Congo|2020-04-30	Africa|hCoV-19/South Africa/KRISP-K001329/2020|EPI ISL 515814|B.1.1.206|South Africa|2020-07-18	0.0006051582	Africa
Africa|hCoV-19/DRC/4681/2020|EPI ISL 514116|B.1.128|Democratic Republic of the Congo|2020-04-30	Africa|hCoV-19/South Africa/KRISP-K001329/2020|EPI ISL 515814|B.1.1.206|South Africa|2020-07-18	0.0005175046	Africa
Africa|hCoV-19/DRC/4683/2020|EPI ISL 514105|B.1.5|Democratic Republic of the Congo|2020-04-30	Africa|hCoV-19/South Africa/KRISP-K001329/2020|EPI ISL 515814|B.1.1.206|South Africa|2020-07-18	0.0005505163	Africa
Africa|hCoV-19/DRC/4685/2020|EPI ISL 514106|B.1.128|Democratic Republic of the Congo|2020-04-30	Africa|hCoV-19/South Africa/KRISP-K001329/2020|EPI ISL 515814|B.1.1.206|South Africa|2020-07-18	0.0006129399	Africa
Africa|hCoV-19/DRC/4690/2020|EPI ISL 514117|B.1.128|Democratic Republic of the Congo|2020-04-30	Africa|hCoV-19/South Africa/KRISP-K001329/2020|EPI ISL 515814|B.1.1.206|South Africa|2020-07-18	0.0005456177	Africa
Africa|hCoV-19/DRC/4693/2020|EPI ISL 514118|B.1.128|Democratic Republic of the Congo|2020-04-30	Africa|hCoV-19/South Africa/KRISP-K001329/2020|EPI ISL 515814|B.1.1.206|South Africa|2020-07-18	0.0005785471	Africa
Africa|hCoV-19/DRC/4694/2020|EPI ISL 514107|B.1.128|Democratic Republic of the Congo|2020-04-30	Africa|hCoV-19/South Africa/KRISP-K001329/2020|EPI ISL 515814|B.1.1.206|South Africa|2020-07-18	0.0005509333	Africa
Africa|hCoV-19/DRC/4720/2020|EPI ISL 514108|B.1.84|Democratic Republic of the Congo|2020-05-01	Africa|hCoV-19/South Africa/KRISP-K001329/2020|EPI ISL 515814|B.1.1.206|South Africa|2020-07-18	0.0004745643	Africa
Africa|hCoV-19/DRC/4785/2020|EPI ISL 514119|B.1.84|Democratic Republic of the Congo|2020-05-01	Africa|hCoV-19/South Africa/KRISP-K001329/2020|EPI ISL 515814|B.1.1.206|South Africa|2020-07-18	0.0006467039	Africa
Africa|hCoV-19/DRC/5019/2020|EPI ISL 496511|B.1|Democratic Republic of the Congo|2020-05-02	Africa|hCoV-19/South Africa/KRISP-K001329/2020|EPI ISL 515814|B.1.1.206|South Africa|2020-07-18	0.0005327631	Africa
Africa|hCoV-19/DRC/5094/2020|EPI ISL 496491|B.1.84|Democratic Republic of the Congo|2020-05-02	Africa|hCoV-19/South Africa/KRISP-K001329/2020|EPI ISL 515814|B.1.1.206|South Africa|2020-07-18	0.0004822144	Africa
Africa|hCoV-19/DRC/5186/2020|EPI ISL 496512|B.1|Democratic Republic of the Congo|2020-05-03	Africa|hCoV-19/South Africa/KRISP-K001329/2020|EPI ISL 515814|B.1.1.206|South Africa|2020-07-18	0.0005170690	Africa
Africa|hCoV-19/DRC/5187/2020|EPI ISL 513619|B.1|Democratic Republic of the Congo|2020-05-03	Africa|hCoV-19/South Africa/KRISP-K001329/2020|EPI ISL 515814|B.1.1.206|South Africa|2020-07-18	0.0005105934	Africa
Africa|hCoV-19/DRC/5205/2020|EPI ISL 487365|B.1.1.275|Democratic Republic of the Congo|2020-05-01	Africa|hCoV-19/South Africa/KRISP-K001329/2020|EPI ISL 515814|B.1.1.206|South Africa|2020-07-18	0.0003454118	Africa
Africa|hCoV-19/DRC/521/2020|EPI ISL 420854|B.1.5|Democratic Republic of the Congo|2020-03-25	Africa|hCoV-19/South Africa/KRISP-K001329/2020|EPI ISL 515814|B.1.1.206|South Africa|2020-07-18	0.0003718750	Africa
Africa|hCoV-19/DRC/5210/2020|EPI ISL 487369|B.1.1.275|Democratic Republic of the Congo|2020-05-01	Africa|hCoV-19/South Africa/KRISP-K001329/2020|EPI ISL 515814|B.1.1.206|South Africa|2020-07-18	0.0003097912	Africa
Africa|hCoV-19/DRC/523/2020|EPI ISL 420849|B.1.1.1|Democratic Republic of the Congo|2020-03-28	Africa|hCoV-19/South Africa/KRISP-K001329/2020|EPI ISL 515814|B.1.1.206|South Africa|2020-07-18	0.0003707473	Africa
Africa|hCoV-19/DRC/5240/2020|EPI ISL 496492|B.1|Democratic Republic of the Congo|2020-05-03	Africa|hCoV-19/South Africa/KRISP-K001329/2020|EPI ISL 515814|B.1.1.206|South Africa|2020-07-18	0.0004092495	Africa
Africa|hCoV-19/DRC/5377/2020|EPI ISL 496513|B.1|Democratic Republic of the Congo|2020-05-04	Africa|hCoV-19/South Africa/KRISP-K001329/2020|EPI ISL 515814|B.1.1.206|South Africa|2020-07-18	0.0004774609	Africa
Africa|hCoV-19/DRC/5538/2020|EPI ISL 514120|B.1|Democratic Republic of the Congo|2020-05-05	Africa|hCoV-19/South Africa/KRISP-K001329/2020|EPI ISL 515814|B.1.1.206|South Africa|2020-07-18	0.0004549189	Africa
Africa|hCoV-19/DRC/5651/2020|EPI ISL 496493|B.1.1.1|Democratic Republic of the Congo|2020-05-06	Africa|hCoV-19/South Africa/KRISP-K001329/2020|EPI ISL 515814|B.1.1.206|South Africa|2020-07-18	0.0003825954	Africa
Africa|hCoV-19/DRC/5705/2020|EPI ISL 496494|B.1.84|Democratic Republic of the Congo|2020-05-06	Africa|hCoV-19/South Africa/KRISP-K001329/2020|EPI ISL 515814|B.1.1.206|South Africa|2020-07-18	0.0004603580	Africa
Africa|hCoV-19/DRC/5735/2020|EPI ISL 496495|B.1.214|Democratic Republic of the Congo|2020-05-06	Africa|hCoV-19/South Africa/KRISP-K001329/2020|EPI ISL 515814|B.1.1.206|South Africa|2020-07-18	0.0004902215	Africa
Africa|hCoV-19/DRC/5815/2020|EPI ISL 495629|B.1.214|Democratic Republic of the Congo|2020-05-06	Africa|hCoV-19/South Africa/KRISP-K001329/2020|EPI ISL 515814|B.1.1.206|South Africa|2020-07-18	0.0005255666	Africa
Africa|hCoV-19/DRC/5907/2020|EPI ISL 496496|B.1.84|Democratic Republic of the Congo|2020-05-07	Africa|hCoV-19/South Africa/KRISP-K001329/2020|EPI ISL 515814|B.1.1.206|South Africa|2020-07-18	0.0005665845	Africa
Africa|hCoV-19/DRC/5913/2020|EPI ISL 496497|B.1|Democratic Republic of the Congo|2020-05-07	Africa|hCoV-19/South Africa/KRISP-K001329/2020|EPI ISL 515814|B.1.1.206|South Africa|2020-07-18	0.0005512235	Africa
Africa|hCoV-19/DRC/5927/2020|EPI ISL 496498|B.1.9|Democratic Republic of the Congo|2020-05-07	Africa|hCoV-19/South Africa/KRISP-K001329/2020|EPI ISL 515814|B.1.1.206|South Africa|2020-07-18	0.0007239218	Africa
Africa|hCoV-19/DRC/5957/2020|EPI ISL 496499|B.1.5|Democratic Republic of the Congo|2020-05-07	Africa|hCoV-19/South Africa/KRISP-K001329/2020|EPI ISL 515814|B.1.1.206|South Africa|2020-07-18	0.0004083442	Africa
Africa|hCoV-19/DRC/5964/2020|EPI ISL 496500|B.1.178|Democratic Republic of the Congo|2020-05-07	Africa|hCoV-19/South Africa/KRISP-K001329/2020|EPI ISL 515814|B.1.1.206|South Africa|2020-07-18	0.0003934130	Africa
Africa|hCoV-19/DRC/5996/2020|EPI ISL 496514|B.1.84|Democratic Republic of the Congo|2020-05-08	Africa|hCoV-19/South Africa/KRISP-K001329/2020|EPI ISL 515814|B.1.1.206|South Africa|2020-07-18	0.0004824801	Africa
Africa|hCoV-19/DRC/6026/2020|EPI ISL 513622|B.1.1.1|Democratic Republic of the Congo|2020-05-08	Africa|hCoV-19/South Africa/KRISP-K001329/2020|EPI ISL 515814|B.1.1.206|South Africa|2020-07-18	0.0004489968	Africa
Africa|hCoV-19/DRC/6143/2020|EPI ISL 496515|B.1|Democratic Republic of the Congo|2020-05-08	Africa|hCoV-19/South Africa/KRISP-K001329/2020|EPI ISL 515814|B.1.1.206|South Africa|2020-07-18	0.0004523800	Africa
Africa|hCoV-19/DRC/6151/2020|EPI ISL 513620|B.1.214|Democratic Republic of the Congo|2020-05-08	Africa|hCoV-19/South Africa/KRISP-K001329/2020|EPI ISL 515814|B.1.1.206|South Africa|2020-07-18	0.0005133203	Africa
Africa|hCoV-19/DRC/6163/2020|EPI ISL 513623|B.1.214|Democratic Republic of the Congo|2020-05-08	Africa|hCoV-19/South Africa/KRISP-K001329/2020|EPI ISL 515814|B.1.1.206|South Africa|2020-07-18	0.0005193987	Africa
Africa|hCoV-19/DRC/6203/2020|EPI ISL 514109|B.1|Democratic Republic of the Congo|2020-05-09	Africa|hCoV-19/South Africa/KRISP-K001329/2020|EPI ISL 515814|B.1.1.206|South Africa|2020-07-18	0.0006145131	Africa
Africa|hCoV-19/DRC/6209/2020|EPI ISL 514110|B.1.84|Democratic Republic of the Congo|2020-05-09	Africa|hCoV-19/South Africa/KRISP-K001329/2020|EPI ISL 515814|B.1.1.206|South Africa|2020-07-18	0.0004430409	Africa
Africa|hCoV-19/DRC/6227/2020|EPI ISL 514121|B.1.84|Democratic Republic of the Congo|2020-05-09	Africa|hCoV-19/South Africa/KRISP-K001329/2020|EPI ISL 515814|B.1.1.206|South Africa|2020-07-18	0.0004436304	Africa
Africa|hCoV-19/DRC/6313/2020|EPI ISL 496516|B.1.84|Democratic Republic of the Congo|2020-05-09	Africa|hCoV-19/South Africa/KRISP-K001329/2020|EPI ISL 515814|B.1.1.206|South Africa|2020-07-18	0.0005694737	Africa
Africa|hCoV-19/DRC/6338/2020|EPI ISL 495630|B.1|Democratic Republic of the Congo|2020-05-09	Africa|hCoV-19/South Africa/KRISP-K001329/2020|EPI ISL 515814|B.1.1.206|South Africa|2020-07-18	0.0004925422	Africa
Africa|hCoV-19/DRC/6341/2020|EPI ISL 495631|B.1|Democratic Republic of the Congo|2020-05-09	Africa|hCoV-19/South Africa/KRISP-K001329/2020|EPI ISL 515814|B.1.1.206|South Africa|2020-07-18	0.0006025420	Africa
Africa|hCoV-19/DRC/6342/2020|EPI ISL 495632|B.1|Democratic Republic of the Congo|2020-05-09	Africa|hCoV-19/South Africa/KRISP-K001329/2020|EPI ISL 515814|B.1.1.206|South Africa|2020-07-18	0.0005568063	Africa
Africa|hCoV-19/DRC/6361/2020|EPI ISL 495633|B.1|Democratic Republic of the Congo|2020-05-09	Africa|hCoV-19/South Africa/KRISP-K001329/2020|EPI ISL 515814|B.1.1.206|South Africa|2020-07-18	0.0004619164	Africa
Africa|hCoV-19/DRC/6380/2020|EPI ISL 513611|B.1.1.275|Democratic Republic of the Congo|2020-05-04	Africa|hCoV-19/South Africa/KRISP-K001329/2020|EPI ISL 515814|B.1.1.206|South Africa|2020-07-18	0.0003459492	Africa
Africa|hCoV-19/DRC/6384/2020|EPI ISL 513612|B.1.1.275|Democratic Republic of the Congo|2020-05-07	Africa|hCoV-19/South Africa/KRISP-K001329/2020|EPI ISL 515814|B.1.1.206|South Africa|2020-07-18	0.0002764201	Africa
Africa|hCoV-19/DRC/6386/2020|EPI ISL 513613|B.1.1.275|Democratic Republic of the Congo|2020-05-07	Africa|hCoV-19/South Africa/KRISP-K001329/2020|EPI ISL 515814|B.1.1.206|South Africa|2020-07-18	0.0003052633	Africa
Africa|hCoV-19/DRC/6389/2020|EPI ISL 513614|B.1.84|Democratic Republic of the Congo|2020-05-07	Africa|hCoV-19/South Africa/KRISP-K001329/2020|EPI ISL 515814|B.1.1.206|South Africa|2020-07-18	0.0005507759	Africa
Africa|hCoV-19/DRC/6390/2020|EPI ISL 513615|B.1.1.275|Democratic Republic of the Congo|2020-05-04	Africa|hCoV-19/South Africa/KRISP-K001329/2020|EPI ISL 515814|B.1.1.206|South Africa|2020-07-18	0.0004076011	Africa
Africa|hCoV-19/DRC/6392/2020|EPI ISL 513616|B.1|Democratic Republic of the Congo|2020-05-04	Africa|hCoV-19/South Africa/KRISP-K001329/2020|EPI ISL 515814|B.1.1.206|South Africa|2020-07-18	0.0003732286	Africa
Africa|hCoV-19/DRC/6395/2020|EPI ISL 513617|B.1.1.275|Democratic Republic of the Congo|2020-05-07	Africa|hCoV-19/South Africa/KRISP-K001329/2020|EPI ISL 515814|B.1.1.206|South Africa|2020-07-18	0.0004369499	Africa
Africa|hCoV-19/DRC/6398/2020|EPI ISL 513618|B.1.1.275|Democratic Republic of the Congo|2020-05-07	Africa|hCoV-19/South Africa/KRISP-K001329/2020|EPI ISL 515814|B.1.1.206|South Africa|2020-07-18	0.0003360656	Africa
Africa|hCoV-19/DRC/6724/2020|EPI ISL 495634|B.1|Democratic Republic of the Congo|2020-05-11	Africa|hCoV-19/South Africa/KRISP-K001329/2020|EPI ISL 515814|B.1.1.206|South Africa|2020-07-18	0.0004430348	Africa
Africa|hCoV-19/DRC/6743/2020|EPI ISL 495635|B.1.149|Democratic Republic of the Congo|2020-05-11	Africa|hCoV-19/South Africa/KRISP-K001329/2020|EPI ISL 515814|B.1.1.206|South Africa|2020-07-18	0.0004595541	Africa
Africa|hCoV-19/DRC/6783/2020|EPI ISL 496501|B.1.149|Democratic Republic of the Congo|2020-05-11	Africa|hCoV-19/South Africa/KRISP-K001329/2020|EPI ISL 515814|B.1.1.206|South Africa|2020-07-18	0.0004919366	Africa
Africa|hCoV-19/DRC/6784/2020|EPI ISL 495636|B.1|Democratic Republic of the Congo|2020-05-11	Africa|hCoV-19/South Africa/KRISP-K001329/2020|EPI ISL 515814|B.1.1.206|South Africa|2020-07-18	0.0004422676	Africa
Africa|hCoV-19/DRC/6786/2020|EPI ISL 495637|B.1.178|Democratic Republic of the Congo|2020-05-11	Africa|hCoV-19/South Africa/KRISP-K001329/2020|EPI ISL 515814|B.1.1.206|South Africa|2020-07-18	0.0005115862	Africa
Africa|hCoV-19/DRC/6791/2020|EPI ISL 495638|B.1.178|Democratic Republic of the Congo|2020-05-11	Africa|hCoV-19/South Africa/KRISP-K001329/2020|EPI ISL 515814|B.1.1.206|South Africa|2020-07-18	0.0004792682	Africa
Africa|hCoV-19/DRC/6792/2020|EPI ISL 495639|B.1|Democratic Republic of the Congo|2020-05-11	Africa|hCoV-19/South Africa/KRISP-K001329/2020|EPI ISL 515814|B.1.1.206|South Africa|2020-07-18	0.0004633769	Africa
Africa|hCoV-19/DRC/6801/2020|EPI ISL 514111|B.1|Democratic Republic of the Congo|2020-05-11	Africa|hCoV-19/South Africa/KRISP-K001329/2020|EPI ISL 515814|B.1.1.206|South Africa|2020-07-18	0.0006535154	Africa
Africa|hCoV-19/DRC/6853/2020|EPI ISL 496502|B.1.214|Democratic Republic of the Congo|2020-05-11	Africa|hCoV-19/South Africa/KRISP-K001329/2020|EPI ISL 515814|B.1.1.206|South Africa|2020-07-18	0.0004500127	Africa
Africa|hCoV-19/DRC/6854/2020|EPI ISL 496503|B.1|Democratic Republic of the Congo|2020-05-11	Africa|hCoV-19/South Africa/KRISP-K001329/2020|EPI ISL 515814|B.1.1.206|South Africa|2020-07-18	0.0006345252	Africa
Africa|hCoV-19/DRC/6875/2020|EPI ISL 496504|B.1|Democratic Republic of the Congo|2020-05-11	Africa|hCoV-19/South Africa/KRISP-K001329/2020|EPI ISL 515814|B.1.1.206|South Africa|2020-07-18	0.0004430559	Africa
Africa|hCoV-19/DRC/7042/2020|EPI ISL 513592|B.1.214|Democratic Republic of the Congo|2020-05-12	Africa|hCoV-19/South Africa/KRISP-K001329/2020|EPI ISL 515814|B.1.1.206|South Africa|2020-07-18	0.0004758450	Africa
Africa|hCoV-19/DRC/7061/2020|EPI ISL 513593|B.1|Democratic Republic of the Congo|2020-05-12	Africa|hCoV-19/South Africa/KRISP-K001329/2020|EPI ISL 515814|B.1.1.206|South Africa|2020-07-18	0.0004226966	Africa
Africa|hCoV-19/DRC/7140/2020|EPI ISL 513594|B.1.214|Democratic Republic of the Congo|2020-05-12	Africa|hCoV-19/South Africa/KRISP-K001329/2020|EPI ISL 515814|B.1.1.206|South Africa|2020-07-18	0.0005874009	Africa
Africa|hCoV-19/DRC/7200/2020|EPI ISL 514112|B.1|Democratic Republic of the Congo|2020-05-13	Africa|hCoV-19/South Africa/KRISP-K001329/2020|EPI ISL 515814|B.1.1.206|South Africa|2020-07-18	0.0006103815	Africa
Africa|hCoV-19/DRC/7211/2020|EPI ISL 514122|B.1.149|Democratic Republic of the Congo|2020-05-13	Africa|hCoV-19/South Africa/KRISP-K001329/2020|EPI ISL 515814|B.1.1.206|South Africa|2020-07-18	0.0005786119	Africa
Africa|hCoV-19/DRC/7248/2020|EPI ISL 514123|B.1|Democratic Republic of the Congo|2020-05-13	Africa|hCoV-19/South Africa/KRISP-K001329/2020|EPI ISL 515814|B.1.1.206|South Africa|2020-07-18	0.0004523390	Africa
Africa|hCoV-19/DRC/7255/2020|EPI ISL 514124|B.1.149|Democratic Republic of the Congo|2020-05-13	Africa|hCoV-19/South Africa/KRISP-K001329/2020|EPI ISL 515814|B.1.1.206|South Africa|2020-07-18	0.0005834877	Africa
Africa|hCoV-19/DRC/73/2020|EPI ISL 417941|B.1.178|Democratic Republic of the Congo|2020-03-18	Africa|hCoV-19/South Africa/KRISP-K001329/2020|EPI ISL 515814|B.1.1.206|South Africa|2020-07-18	0.0004076842	Africa
Africa|hCoV-19/DRC/7386/2020|EPI ISL 513595|B.1.5|Democratic Republic of the Congo|2020-05-14	Africa|hCoV-19/South Africa/KRISP-K001329/2020|EPI ISL 515814|B.1.1.206|South Africa|2020-07-18	0.0003849554	Africa
Africa|hCoV-19/DRC/7430/2020|EPI ISL 496517|B.1.1.1|Democratic Republic of the Congo|2020-05-14	Africa|hCoV-19/South Africa/KRISP-K001329/2020|EPI ISL 515814|B.1.1.206|South Africa|2020-07-18	0.0005736505	Africa
Africa|hCoV-19/DRC/7434/2020|EPI ISL 513621|B.1.1.1|Democratic Republic of the Congo|2020-05-14	Africa|hCoV-19/South Africa/KRISP-K001329/2020|EPI ISL 515814|B.1.1.206|South Africa|2020-07-18	0.0005574833	Africa
Africa|hCoV-19/DRC/7471/2020|EPI ISL 513596|B.1.214|Democratic Republic of the Congo|2020-05-14	Africa|hCoV-19/South Africa/KRISP-K001329/2020|EPI ISL 515814|B.1.1.206|South Africa|2020-07-18	0.0004791535	Africa
Africa|hCoV-19/DRC/7488/2020|EPI ISL 514113|B.1.1|Democratic Republic of the Congo|2020-05-14	Africa|hCoV-19/South Africa/KRISP-K001329/2020|EPI ISL 515814|B.1.1.206|South Africa|2020-07-18	0.0002384442	Africa
Africa|hCoV-19/DRC/7713/2020|EPI ISL 495640|B.1|Democratic Republic of the Congo|2020-05-14	Africa|hCoV-19/South Africa/KRISP-K001329/2020|EPI ISL 515814|B.1.1.206|South Africa|2020-07-18	0.0006637311	Africa
Africa|hCoV-19/DRC/7864/2020|EPI ISL 496505|B.1.214|Democratic Republic of the Congo|2020-05-15	Africa|hCoV-19/South Africa/KRISP-K001329/2020|EPI ISL 515814|B.1.1.206|South Africa|2020-07-18	0.0005553511	Africa
Africa|hCoV-19/DRC/7920/2020|EPI ISL 495641|B.1|Democratic Republic of the Congo|2020-05-15	Africa|hCoV-19/South Africa/KRISP-K001329/2020|EPI ISL 515814|B.1.1.206|South Africa|2020-07-18	0.0005799395	Africa
Africa|hCoV-19/DRC/80/2020|EPI ISL 417942|B.1.178|Democratic Republic of the Congo|2020-03-18	Africa|hCoV-19/South Africa/KRISP-K001329/2020|EPI ISL 515814|B.1.1.206|South Africa|2020-07-18	0.0003713192	Africa
Africa|hCoV-19/DRC/8018/2020|EPI ISL 514125|B.1.5|Democratic Republic of the Congo|2020-05-15	Africa|hCoV-19/South Africa/KRISP-K001329/2020|EPI ISL 515814|B.1.1.206|South Africa|2020-07-18	0.0005648646	Africa
Africa|hCoV-19/DRC/81/2020|EPI ISL 417944|B.1.9|Democratic Republic of the Congo|2020-03-18	Africa|hCoV-19/South Africa/KRISP-K001329/2020|EPI ISL 515814|B.1.1.206|South Africa|2020-07-18	0.0004741093	Africa
Africa|hCoV-19/DRC/82/2020|EPI ISL 417946|B.1.5|Democratic Republic of the Congo|2020-03-18	Africa|hCoV-19/South Africa/KRISP-K001329/2020|EPI ISL 515814|B.1.1.206|South Africa|2020-07-18	0.0003696885	Africa
Africa|hCoV-19/DRC/94/2020|EPI ISL 417947|B.1|Democratic Republic of the Congo|2020-03-19	Africa|hCoV-19/South Africa/KRISP-K001329/2020|EPI ISL 515814|B.1.1.206|South Africa|2020-07-18	0.0004034848	Africa
Africa|hCoV-19/DRC/998/2020|EPI ISL 429254|B.1|Democratic Republic of the Congo|2020-04-03	Africa|hCoV-19/South Africa/KRISP-K001329/2020|EPI ISL 515814|B.1.1.206|South Africa|2020-07-18	0.0004607378	Africa
Africa|hCoV-19/DRC/KN-0038/2020|EPI ISL 417434|B.1.128|Democratic Republic of the Congo|2020-03-14	Africa|hCoV-19/South Africa/KRISP-K001329/2020|EPI ISL 515814|B.1.1.206|South Africa|2020-07-18	0.0005293255	Africa
Africa|hCoV-19/DRC/KN-0054/2020|EPI ISL 417437|B.1.178|Democratic Republic of the Congo|2020-03-17	Africa|hCoV-19/South Africa/KRISP-K001329/2020|EPI ISL 515814|B.1.1.206|South Africa|2020-07-18	0.0004374511	Africa
Africa|hCoV-19/DRC/KN-0058/2020|EPI ISL 417438|B.1|Democratic Republic of the Congo|2020-03-17	Africa|hCoV-19/South Africa/KRISP-K001329/2020|EPI ISL 515814|B.1.1.206|South Africa|2020-07-18	0.0003730642	Africa
Africa|hCoV-19/DRC/KN-0060/2020|EPI ISL 417440|B.1|Democratic Republic of the Congo|2020-03-17	Africa|hCoV-19/South Africa/KRISP-K001329/2020|EPI ISL 515814|B.1.1.206|South Africa|2020-07-18	0.0004377988	Africa
Africa|hCoV-19/DRC/KN-0070/2020|EPI ISL 417441|B.1.178|Democratic Republic of the Congo|2020-03-17	Africa|hCoV-19/South Africa/KRISP-K001329/2020|EPI ISL 515814|B.1.1.206|South Africa|2020-07-18	0.0003786545	Africa
Africa|hCoV-19/DRC/KN-0072/2020|EPI ISL 417442|B.1.178|Democratic Republic of the Congo|2020-03-18	Africa|hCoV-19/South Africa/KRISP-K001329/2020|EPI ISL 515814|B.1.1.206|South Africa|2020-07-18	0.0004053845	Africa
Africa|hCoV-19/DRC/KN-13/2020|EPI ISL 414647|B.1|Democratic Republic of the Congo|2020-03-09	Africa|hCoV-19/South Africa/KRISP-K001329/2020|EPI ISL 515814|B.1.1.206|South Africa|2020-07-18	0.0003816704	Africa
Africa|hCoV-19/Egypt/Army-MCL001/2020|EPI ISL 510526|B.1|Egypt|2020-06-01	Africa|hCoV-19/South Africa/KRISP-K001329/2020|EPI ISL 515814|B.1.1.206|South Africa|2020-07-18	0.0005378421	Africa
Africa|hCoV-19/Egypt/C-CU001a-S1/2020|EPI ISL 529031|B.1.255|Egypt|2020-05-19	Africa|hCoV-19/South Africa/KRISP-K001329/2020|EPI ISL 515814|B.1.1.206|South Africa|2020-07-18	0.0005715864	Africa
Africa|hCoV-19/Egypt/C-CU002b-S3/2020|EPI ISL 529032|B.1.1.1|Egypt|2020-06-19	Africa|hCoV-19/South Africa/KRISP-K001329/2020|EPI ISL 515814|B.1.1.206|South Africa|2020-07-18	0.0006050686	Africa
Africa|hCoV-19/Egypt/C-VSVRI-SERVAC/2020|EPI ISL 528386|B.1.255|Egypt|2020-08-22	Africa|hCoV-19/South Africa/KRISP-K001329/2020|EPI ISL 515814|B.1.1.206|South Africa|2020-07-18	0.0004033628	Africa
Africa|hCoV-19/Egypt/CUNCI-7I028/2020|EPI ISL 524426|B.1.255|Egypt|2020-07-19	Africa|hCoV-19/South Africa/KRISP-K001329/2020|EPI ISL 515814|B.1.1.206|South Africa|2020-07-18	0.0004033628	Africa
Africa|hCoV-19/Egypt/CUNCI-HGC002/2020|EPI ISL 468045|B.1|Egypt|2020-05-02	Africa|hCoV-19/South Africa/KRISP-K001329/2020|EPI ISL 515814|B.1.1.206|South Africa|2020-07-18	0.0004037251	Africa
Africa|hCoV-19/Egypt/CUNCI-HGC004/2020|EPI ISL 468048|B.1|Egypt|2020-05-02	Africa|hCoV-19/South Africa/KRISP-K001329/2020|EPI ISL 515814|B.1.1.206|South Africa|2020-07-18	0.0004036165	Africa
Africa|hCoV-19/Egypt/CUNCI-HGC005/2020|EPI ISL 468052|B.1|Egypt|2020-05-02	Africa|hCoV-19/South Africa/KRISP-K001329/2020|EPI ISL 515814|B.1.1.206|South Africa|2020-07-18	0.0004709302	Africa
Africa|hCoV-19/Egypt/CUNCI-HGC006/2020|EPI ISL 468050|B.1|Egypt|2020-05-02	Africa|hCoV-19/South Africa/KRISP-K001329/2020|EPI ISL 515814|B.1.1.206|South Africa|2020-07-18	0.0004708416	Africa
Africa|hCoV-19/Egypt/CUNCI-HGC007-2/2020|EPI ISL 468054|B.1|Egypt|2020-05-02	Africa|hCoV-19/South Africa/KRISP-K001329/2020|EPI ISL 515814|B.1.1.206|South Africa|2020-07-18	0.0005043935	Africa
Africa|hCoV-19/Egypt/CUNCI-HGC007/2020|EPI ISL 468046|B.1|Egypt|2020-05-02	Africa|hCoV-19/South Africa/KRISP-K001329/2020|EPI ISL 515814|B.1.1.206|South Africa|2020-07-18	0.0004709208	Africa
Africa|hCoV-19/Egypt/CUNCI-HGC008/2020|EPI ISL 468044|B.1|Egypt|2020-05-02	Africa|hCoV-19/South Africa/KRISP-K001329/2020|EPI ISL 515814|B.1.1.206|South Africa|2020-07-18	0.0004709366	Africa
Africa|hCoV-19/Egypt/CUNCI-HGC009/2020|EPI ISL 468053|B.1|Egypt|2020-05-02	Africa|hCoV-19/South Africa/KRISP-K001329/2020|EPI ISL 515814|B.1.1.206|South Africa|2020-07-18	0.0004037794	Africa
Africa|hCoV-19/Egypt/CUNCI-HGC010/2020|EPI ISL 468055|B.1.247|Egypt|2020-05-02	Africa|hCoV-19/South Africa/KRISP-K001329/2020|EPI ISL 515814|B.1.1.206|South Africa|2020-07-18	0.0006391689	Africa
Africa|hCoV-19/Egypt/CUNCI-HGC011/2020|EPI ISL 468059|B.1|Egypt|2020-05-02	Africa|hCoV-19/South Africa/KRISP-K001329/2020|EPI ISL 515814|B.1.1.206|South Africa|2020-07-18	0.0004709635	Africa
Africa|hCoV-19/Egypt/CUNCI-HGC012/2020|EPI ISL 468051|B.1.255|Egypt|2020-05-02	Africa|hCoV-19/South Africa/KRISP-K001329/2020|EPI ISL 515814|B.1.1.206|South Africa|2020-07-18	0.0006055389	Africa
Africa|hCoV-19/Egypt/CUNCI-HGC013/2020|EPI ISL 468047|B.1.201|Egypt|2020-05-02	Africa|hCoV-19/South Africa/KRISP-K001329/2020|EPI ISL 515814|B.1.1.206|South Africa|2020-07-18	0.0005382404	Africa
Africa|hCoV-19/Egypt/CUNCI-HGC014/2020|EPI ISL 468060|B.1.5|Egypt|2020-05-02	Africa|hCoV-19/South Africa/KRISP-K001329/2020|EPI ISL 515814|B.1.1.206|South Africa|2020-07-18	0.0003363900	Africa
Africa|hCoV-19/Egypt/CUNCI-HGC015/2020|EPI ISL 468056|B.1|Egypt|2020-05-02	Africa|hCoV-19/South Africa/KRISP-K001329/2020|EPI ISL 515814|B.1.1.206|South Africa|2020-07-18	0.0003363787	Africa
Africa|hCoV-19/Egypt/CUNCI-HGC016/2020|EPI ISL 468058|B.1|Egypt|2020-05-02	Africa|hCoV-19/South Africa/KRISP-K001329/2020|EPI ISL 515814|B.1.1.206|South Africa|2020-07-18	0.0004718570	Africa
Africa|hCoV-19/Egypt/CUNCI-HGC021/2020|EPI ISL 468061|B.1|Egypt|2020-05-02	Africa|hCoV-19/South Africa/KRISP-K001329/2020|EPI ISL 515814|B.1.1.206|South Africa|2020-07-18	0.0004716234	Africa
Africa|hCoV-19/Egypt/CUNCI-HGC023/2020|EPI ISL 468057|B.1.5|Egypt|2020-05-02	Africa|hCoV-19/South Africa/KRISP-K001329/2020|EPI ISL 515814|B.1.1.206|South Africa|2020-07-18	0.0003700701	Africa
Africa|hCoV-19/Egypt/CUNCI-HGC028/2020|EPI ISL 468062|B.1|Egypt|2020-05-02	Africa|hCoV-19/South Africa/KRISP-K001329/2020|EPI ISL 515814|B.1.1.206|South Africa|2020-07-18	0.0005391833	Africa
Africa|hCoV-19/Egypt/CUNCI-HGC3I011/2020|EPI ISL 479697|B.1|Egypt|2020-06-02	Africa|hCoV-19/South Africa/KRISP-K001329/2020|EPI ISL 515814|B.1.1.206|South Africa|2020-07-18	0.0004706152	Africa
Africa|hCoV-19/Egypt/CUNCI-HGC3I012/2020|EPI ISL 479693|B.1.255|Egypt|2020-06-02	Africa|hCoV-19/South Africa/KRISP-K001329/2020|EPI ISL 515814|B.1.1.206|South Africa|2020-07-18	0.0006050911	Africa
Africa|hCoV-19/Egypt/CUNCI-HGC3I013/2020|EPI ISL 479694|B.1.201|Egypt|2020-06-02	Africa|hCoV-19/South Africa/KRISP-K001329/2020|EPI ISL 515814|B.1.1.206|South Africa|2020-07-18	0.0005378424	Africa
Africa|hCoV-19/Egypt/CUNCI-HGC3I014/2020|EPI ISL 479696|B.1.5|Egypt|2020-06-02	Africa|hCoV-19/South Africa/KRISP-K001329/2020|EPI ISL 515814|B.1.1.206|South Africa|2020-07-18	0.0003361300	Africa
Africa|hCoV-19/Egypt/CUNCI-HGC3I02/2020|EPI ISL 479686|B.1|Egypt|2020-06-02	Africa|hCoV-19/South Africa/KRISP-K001329/2020|EPI ISL 515814|B.1.1.206|South Africa|2020-07-18	0.0004370146	Africa
Africa|hCoV-19/Egypt/CUNCI-HGC3I023/2020|EPI ISL 479695|B.1.5|Egypt|2020-06-02	Africa|hCoV-19/South Africa/KRISP-K001329/2020|EPI ISL 515814|B.1.1.206|South Africa|2020-07-18	0.0003697965	Africa
Africa|hCoV-19/Egypt/CUNCI-HGC3I025/2020|EPI ISL 479691|B.1|Egypt|2020-06-02	Africa|hCoV-19/South Africa/KRISP-K001329/2020|EPI ISL 515814|B.1.1.206|South Africa|2020-07-18	0.0005042899	Africa
Africa|hCoV-19/Egypt/CUNCI-HGC3I03/2020|EPI ISL 479687|B.1|Egypt|2020-06-02	Africa|hCoV-19/South Africa/KRISP-K001329/2020|EPI ISL 515814|B.1.1.206|South Africa|2020-07-18	0.0004705726	Africa
Africa|hCoV-19/Egypt/CUNCI-HGC3I05/2020|EPI ISL 479690|B.1|Egypt|2020-06-02	Africa|hCoV-19/South Africa/KRISP-K001329/2020|EPI ISL 515814|B.1.1.206|South Africa|2020-07-18	0.0004705820	Africa
Africa|hCoV-19/Egypt/CUNCI-HGC3I06/2020|EPI ISL 479688|B.1|Egypt|2020-06-02	Africa|hCoV-19/South Africa/KRISP-K001329/2020|EPI ISL 515814|B.1.1.206|South Africa|2020-07-18	0.0004705884	Africa
Africa|hCoV-19/Egypt/CUNCI-HGC3I08/2020|EPI ISL 479698|B.1|Egypt|2020-06-02	Africa|hCoV-19/South Africa/KRISP-K001329/2020|EPI ISL 515814|B.1.1.206|South Africa|2020-07-18	0.0004705884	Africa
Africa|hCoV-19/Egypt/CUNCI-HGC3I09/2020|EPI ISL 479692|B.1|Egypt|2020-06-02	Africa|hCoV-19/South Africa/KRISP-K001329/2020|EPI ISL 515814|B.1.1.206|South Africa|2020-07-18	0.0004034808	Africa
Africa|hCoV-19/Egypt/CUNCI-HGC4I003/2020|EPI ISL 479699|B.1.1.247|Egypt|2020-06-02	Africa|hCoV-19/South Africa/KRISP-K001329/2020|EPI ISL 515814|B.1.1.206|South Africa|2020-07-18	0.0004706025	Africa
Africa|hCoV-19/Egypt/CUNCI-HGC4I004/2020|EPI ISL 479700|B.1.1.296|Egypt|2020-06-02	Africa|hCoV-19/South Africa/KRISP-K001329/2020|EPI ISL 515814|B.1.1.206|South Africa|2020-07-18	0.0003696995	Africa
Africa|hCoV-19/Egypt/CUNCI-HGC4I015/2020|EPI ISL 479728|B.1.1.123|Egypt|2020-06-02	Africa|hCoV-19/South Africa/KRISP-K001329/2020|EPI ISL 515814|B.1.1.206|South Africa|2020-07-18	0.0004033925	Africa
Africa|hCoV-19/Egypt/CUNCI-HGC4I022/2020|EPI ISL 479705|B.1.1|Egypt|2020-06-02	Africa|hCoV-19/South Africa/KRISP-K001329/2020|EPI ISL 515814|B.1.1.206|South Africa|2020-07-18	0.0005042272	Africa
Africa|hCoV-19/Egypt/CUNCI-HGC4I023/2020|EPI ISL 479729|B.1.1.247|Egypt|2020-06-02	Africa|hCoV-19/South Africa/KRISP-K001329/2020|EPI ISL 515814|B.1.1.206|South Africa|2020-07-18	0.0003361740	Africa
Africa|hCoV-19/Egypt/CUNCI-HGC4I025/2020|EPI ISL 479706|B.1.255|Egypt|2020-06-02	Africa|hCoV-19/South Africa/KRISP-K001329/2020|EPI ISL 515814|B.1.1.206|South Africa|2020-07-18	0.0005378478	Africa
Africa|hCoV-19/Egypt/CUNCI-HGC4I026/2020|EPI ISL 479702|B.1|Egypt|2020-06-02	Africa|hCoV-19/South Africa/KRISP-K001329/2020|EPI ISL 515814|B.1.1.206|South Africa|2020-07-18	0.0006056672	Africa
Africa|hCoV-19/Egypt/CUNCI-HGC4I029/2020|EPI ISL 479701|B.1.1.1|Egypt|2020-06-02	Africa|hCoV-19/South Africa/KRISP-K001329/2020|EPI ISL 515814|B.1.1.206|South Africa|2020-07-18	0.0005378478	Africa
Africa|hCoV-19/Egypt/CUNCI-HGC4I030/2020|EPI ISL 479703|B.1|Egypt|2020-06-02	Africa|hCoV-19/South Africa/KRISP-K001329/2020|EPI ISL 515814|B.1.1.206|South Africa|2020-07-18	0.0005378317	Africa
Africa|hCoV-19/Egypt/CUNCI-HGC4I031/2020|EPI ISL 479707|B.1.1.1|Egypt|2020-06-02	Africa|hCoV-19/South Africa/KRISP-K001329/2020|EPI ISL 515814|B.1.1.206|South Africa|2020-07-18	0.0006050890	Africa
Africa|hCoV-19/Egypt/CUNCI-HGC4I032/2020|EPI ISL 479709|B.1.1|Egypt|2020-06-02	Africa|hCoV-19/South Africa/KRISP-K001329/2020|EPI ISL 515814|B.1.1.206|South Africa|2020-07-18	0.0003700227	Africa
Africa|hCoV-19/Egypt/CUNCI-HGC4I033/2020|EPI ISL 479704|B.1|Egypt|2020-06-02	Africa|hCoV-19/South Africa/KRISP-K001329/2020|EPI ISL 515814|B.1.1.206|South Africa|2020-07-18	0.0004370440	Africa
Africa|hCoV-19/Egypt/CUNCI-HGC4I034/2020|EPI ISL 479708|B.1.255|Egypt|2020-06-02	Africa|hCoV-19/South Africa/KRISP-K001329/2020|EPI ISL 515814|B.1.1.206|South Africa|2020-07-18	0.0004033221	Africa
Africa|hCoV-19/Egypt/CUNCI-HGC5I001/2020|EPI ISL 479710|B.1.1|Egypt|2020-06-02	Africa|hCoV-19/South Africa/KRISP-K001329/2020|EPI ISL 515814|B.1.1.206|South Africa|2020-07-18	0.0002353266	Africa
Africa|hCoV-19/Egypt/CUNCI-HGC5I003/2020|EPI ISL 479711|B.1|Egypt|2020-06-02	Africa|hCoV-19/South Africa/KRISP-K001329/2020|EPI ISL 515814|B.1.1.206|South Africa|2020-07-18	0.0004033668	Africa
Africa|hCoV-19/Egypt/CUNCI-HGC5I010/2020|EPI ISL 479730|B.1.1|Egypt|2020-06-02	Africa|hCoV-19/South Africa/KRISP-K001329/2020|EPI ISL 515814|B.1.1.206|South Africa|2020-07-18	0.0003025750	Africa
Africa|hCoV-19/Egypt/CUNCI-HGC5I011/2020|EPI ISL 479712|B.1.1|Egypt|2020-06-02	Africa|hCoV-19/South Africa/KRISP-K001329/2020|EPI ISL 515814|B.1.1.206|South Africa|2020-07-18	0.0002352950	Africa
Africa|hCoV-19/Egypt/CUNCI-HGC5I012/2020|EPI ISL 479713|B.1.1|Egypt|2020-06-02	Africa|hCoV-19/South Africa/KRISP-K001329/2020|EPI ISL 515814|B.1.1.206|South Africa|2020-07-18	0.0002688417	Africa
Africa|hCoV-19/Egypt/CUNCI-HGC5I014/2020|EPI ISL 479714|B.1.255|Egypt|2020-06-02	Africa|hCoV-19/South Africa/KRISP-K001329/2020|EPI ISL 515814|B.1.1.206|South Africa|2020-07-18	0.0005378659	Africa
Africa|hCoV-19/Egypt/CUNCI-HGC5I015/2020|EPI ISL 475722|B.1.255|Egypt|2020-05-02	Africa|hCoV-19/South Africa/KRISP-K001329/2020|EPI ISL 515814|B.1.1.206|South Africa|2020-07-18	0.0006054084	Africa
Africa|hCoV-19/Egypt/CUNCI-HGC5I016/2020|EPI ISL 479731|B.1|Egypt|2020-06-02	Africa|hCoV-19/South Africa/KRISP-K001329/2020|EPI ISL 515814|B.1.1.206|South Africa|2020-07-18	0.0004370102	Africa
Africa|hCoV-19/Egypt/CUNCI-HGC5I022/2020|EPI ISL 479715|B.1.1|Egypt|2020-06-02	Africa|hCoV-19/South Africa/KRISP-K001329/2020|EPI ISL 515814|B.1.1.206|South Africa|2020-07-18	0.0003024632	Africa
Africa|hCoV-19/Egypt/CUNCI-HGC5I025/2020|EPI ISL 479716|A|Egypt|2020-06-02	Africa|hCoV-19/South Africa/KRISP-K001329/2020|EPI ISL 515814|B.1.1.206|South Africa|2020-07-18	0.0003704851	Africa
Africa|hCoV-19/Egypt/CUNCI-HGC5I026/2020|EPI ISL 479735|B.1.5|Egypt|2020-06-02	Africa|hCoV-19/South Africa/KRISP-K001329/2020|EPI ISL 515814|B.1.1.206|South Africa|2020-07-18	0.0005381063	Africa
Africa|hCoV-19/Egypt/CUNCI-HGC5I029/2020|EPI ISL 479734|B.1|Egypt|2020-06-02	Africa|hCoV-19/South Africa/KRISP-K001329/2020|EPI ISL 515814|B.1.1.206|South Africa|2020-07-18	0.0004370733	Africa
Africa|hCoV-19/Egypt/CUNCI-HGC5I030/2020|EPI ISL 479721|B.1.5|Egypt|2020-06-02	Africa|hCoV-19/South Africa/KRISP-K001329/2020|EPI ISL 515814|B.1.1.206|South Africa|2020-07-18	0.0003361752	Africa
Africa|hCoV-19/Egypt/CUNCI-HGC5I033/2020|EPI ISL 479717|B.1.5|Egypt|2020-06-02	Africa|hCoV-19/South Africa/KRISP-K001329/2020|EPI ISL 515814|B.1.1.206|South Africa|2020-07-18	0.0003025851	Africa
Africa|hCoV-19/Egypt/CUNCI-HGC5I034/2020|EPI ISL 479720|B.1.5|Egypt|2020-06-02	Africa|hCoV-19/South Africa/KRISP-K001329/2020|EPI ISL 515814|B.1.1.206|South Africa|2020-07-18	0.0003697206	Africa
Africa|hCoV-19/Egypt/CUNCI-HGC6I002/2020|EPI ISL 479719|B.1.1.1|Egypt|2020-06-02	Africa|hCoV-19/South Africa/KRISP-K001329/2020|EPI ISL 515814|B.1.1.206|South Africa|2020-07-18	0.0005041883	Africa
Africa|hCoV-19/Egypt/CUNCI-HGC6I003/2020|EPI ISL 479718|B.1.5|Egypt|2020-06-02	Africa|hCoV-19/South Africa/KRISP-K001329/2020|EPI ISL 515814|B.1.1.206|South Africa|2020-07-18	0.0004370042	Africa
Africa|hCoV-19/Egypt/CUNCI-HGC6I007/2020|EPI ISL 479722|B.1|Egypt|2020-06-02	Africa|hCoV-19/South Africa/KRISP-K001329/2020|EPI ISL 515814|B.1.1.206|South Africa|2020-07-18	0.0003698338	Africa
Africa|hCoV-19/Egypt/CUNCI-HGC6I010/2020|EPI ISL 478672|B.1|Egypt|2020-06-02	Africa|hCoV-19/South Africa/KRISP-K001329/2020|EPI ISL 515814|B.1.1.206|South Africa|2020-07-18	0.0005378063	Africa
Africa|hCoV-19/Egypt/CUNCI-HGC6I011/2020|EPI ISL 479727|A|Egypt|2020-06-02	Africa|hCoV-19/South Africa/KRISP-K001329/2020|EPI ISL 515814|B.1.1.206|South Africa|2020-07-18	0.0008743175	Africa
Africa|hCoV-19/Egypt/CUNCI-HGC6I015/2020|EPI ISL 479725|B.1.1|Egypt|2020-06-02	Africa|hCoV-19/South Africa/KRISP-K001329/2020|EPI ISL 515814|B.1.1.206|South Africa|2020-07-18	0.0004032911	Africa
Africa|hCoV-19/Egypt/CUNCI-HGC6I016/2020|EPI ISL 475723|B.1.247|Egypt|2020-06-02	Africa|hCoV-19/South Africa/KRISP-K001329/2020|EPI ISL 515814|B.1.1.206|South Africa|2020-07-18	0.0006392788	Africa
Africa|hCoV-19/Egypt/CUNCI-HGC6I024/2020|EPI ISL 479732|B.1.1.247|Egypt|2020-06-02	Africa|hCoV-19/South Africa/KRISP-K001329/2020|EPI ISL 515814|B.1.1.206|South Africa|2020-07-18	0.0003701186	Africa
Africa|hCoV-19/Egypt/CUNCI-HGC6I026/2020|EPI ISL 479724|B.1.1.1|Egypt|2020-06-02	Africa|hCoV-19/South Africa/KRISP-K001329/2020|EPI ISL 515814|B.1.1.206|South Africa|2020-07-18	0.0005378116	Africa
Africa|hCoV-19/Egypt/CUNCI-HGC6I029/2020|EPI ISL 477161|B.1.255|Egypt|2020-06-02	Africa|hCoV-19/South Africa/KRISP-K001329/2020|EPI ISL 515814|B.1.1.206|South Africa|2020-07-18	0.0005378297	Africa
Africa|hCoV-19/Egypt/CUNCI-HGC6I031/2020|EPI ISL 475724|B.1.1.1|Egypt|2020-06-02	Africa|hCoV-19/South Africa/KRISP-K001329/2020|EPI ISL 515814|B.1.1.206|South Africa|2020-07-18	0.0005044985	Africa
Africa|hCoV-19/Egypt/CUNCI-HGC6I032/2020|EPI ISL 479733|B.1.1.1|Egypt|2020-06-02	Africa|hCoV-19/South Africa/KRISP-K001329/2020|EPI ISL 515814|B.1.1.206|South Africa|2020-07-18	0.0005042561	Africa
Africa|hCoV-19/Egypt/CUNCI-HGC6I033/2020|EPI ISL 479723|B.1.1.1|Egypt|2020-06-02	Africa|hCoV-19/South Africa/KRISP-K001329/2020|EPI ISL 515814|B.1.1.206|South Africa|2020-07-18	0.0005042341	Africa
Africa|hCoV-19/Egypt/CUNCI-HGC7I01/2020|EPI ISL 529141|B.1|Egypt|2020-07-19	Africa|hCoV-19/South Africa/KRISP-K001329/2020|EPI ISL 515814|B.1.1.206|South Africa|2020-07-18	0.0005715382	Africa
Africa|hCoV-19/Egypt/CUNCI-HGC7I02/2020|EPI ISL 529142|A|Egypt|2020-07-19	Africa|hCoV-19/South Africa/KRISP-K001329/2020|EPI ISL 515814|B.1.1.206|South Africa|2020-07-18	0.0008407294	Africa
Africa|hCoV-19/Egypt/CUNCI-HGC7I07/2020|EPI ISL 529145|B.1|Egypt|2020-07-19	Africa|hCoV-19/South Africa/KRISP-K001329/2020|EPI ISL 515814|B.1.1.206|South Africa|2020-07-18	0.0005379201	Africa
Africa|hCoV-19/Egypt/EGY-020/2020|EPI ISL 526975|B.1|Egypt|2020-08-14	Africa|hCoV-19/South Africa/KRISP-K001329/2020|EPI ISL 515814|B.1.1.206|South Africa|2020-07-18	0.0005378424	Africa
Africa|hCoV-19/Egypt/EGY-041/2020|EPI ISL 526997|B.1|Egypt|2020-08-22	Africa|hCoV-19/South Africa/KRISP-K001329/2020|EPI ISL 515814|B.1.1.206|South Africa|2020-07-18	0.0005378424	Africa
Africa|hCoV-19/Egypt/EGY-S031/2020|EPI ISL 526986|B.1|Egypt|2020-08-17	Africa|hCoV-19/South Africa/KRISP-K001329/2020|EPI ISL 515814|B.1.1.206|South Africa|2020-07-18	0.0005378424	Africa
Africa|hCoV-19/Egypt/HCoV2-Egy-002/2020|EPI ISL 510532|B.1|Egypt|2020-06-02	Africa|hCoV-19/South Africa/KRISP-K001329/2020|EPI ISL 515814|B.1.1.206|South Africa|2020-07-18	0.0005378424	Africa
Africa|hCoV-19/Egypt/MASRI-005/2020|EPI ISL 482759|B.1|Egypt|2020-04-30	Africa|hCoV-19/South Africa/KRISP-K001329/2020|EPI ISL 515814|B.1.1.206|South Africa|2020-07-18	0.0004033141	Africa
Africa|hCoV-19/Egypt/MASRI-007/2020|EPI ISL 482760|B.1|Egypt|2020-04-28	Africa|hCoV-19/South Africa/KRISP-K001329/2020|EPI ISL 515814|B.1.1.206|South Africa|2020-07-18	0.0004708621	Africa
Africa|hCoV-19/Egypt/MASRI-008/2020|EPI ISL 482761|B.1|Egypt|2020-04-30	Africa|hCoV-19/South Africa/KRISP-K001329/2020|EPI ISL 515814|B.1.1.206|South Africa|2020-07-18	0.0004057313	Africa
Africa|hCoV-19/Egypt/MASRI-009/2020|EPI ISL 483035|A|Egypt|2020-04-30	Africa|hCoV-19/South Africa/KRISP-K001329/2020|EPI ISL 515814|B.1.1.206|South Africa|2020-07-18	0.0007060252	Africa
Africa|hCoV-19/Egypt/MASRI-011/2020|EPI ISL 482762|B.1|Egypt|2020-05-05	Africa|hCoV-19/South Africa/KRISP-K001329/2020|EPI ISL 515814|B.1.1.206|South Africa|2020-07-18	0.0004706564	Africa
Africa|hCoV-19/Egypt/MASRI-012/2020|EPI ISL 482763|B.1|Egypt|2020-05-05	Africa|hCoV-19/South Africa/KRISP-K001329/2020|EPI ISL 515814|B.1.1.206|South Africa|2020-07-18	0.0003696971	Africa
Africa|hCoV-19/Egypt/MASRI-014/2020|EPI ISL 482765|B.1|Egypt|2020-04-30	Africa|hCoV-19/South Africa/KRISP-K001329/2020|EPI ISL 515814|B.1.1.206|South Africa|2020-07-18	0.0006052049	Africa
Africa|hCoV-19/Egypt/MASRI-015/2020|EPI ISL 482766|B.1.36|Egypt|2020-05-11	Africa|hCoV-19/South Africa/KRISP-K001329/2020|EPI ISL 515814|B.1.1.206|South Africa|2020-07-18	0.0006723866	Africa
Africa|hCoV-19/Egypt/MASRI-016/2020|EPI ISL 482767|B.1|Egypt|2020-05-11	Africa|hCoV-19/South Africa/KRISP-K001329/2020|EPI ISL 515814|B.1.1.206|South Africa|2020-07-18	0.0006056121	Africa
Africa|hCoV-19/Egypt/MASRI-018/2020|EPI ISL 483036|A|Egypt|2020-05-10	Africa|hCoV-19/South Africa/KRISP-K001329/2020|EPI ISL 515814|B.1.1.206|South Africa|2020-07-18	0.0008465636	Africa
Africa|hCoV-19/Egypt/MASRI-020/2020|EPI ISL 483037|B.1|Egypt|2020-05-13	Africa|hCoV-19/South Africa/KRISP-K001329/2020|EPI ISL 515814|B.1.1.206|South Africa|2020-07-18	0.0006793136	Africa
Africa|hCoV-19/Egypt/MASRI-022/2020|EPI ISL 482768|B.1.255|Egypt|2020-05-13	Africa|hCoV-19/South Africa/KRISP-K001329/2020|EPI ISL 515814|B.1.1.206|South Africa|2020-07-18	0.0006060641	Africa
Africa|hCoV-19/Egypt/MASRI-023/2020|EPI ISL 482769|B.1|Egypt|2020-05-11	Africa|hCoV-19/South Africa/KRISP-K001329/2020|EPI ISL 515814|B.1.1.206|South Africa|2020-07-18	0.0004037739	Africa
Africa|hCoV-19/Egypt/MASRI-024/2020|EPI ISL 482770|B.1|Egypt|2020-05-11	Africa|hCoV-19/South Africa/KRISP-K001329/2020|EPI ISL 515814|B.1.1.206|South Africa|2020-07-18	0.0004705773	Africa
Africa|hCoV-19/Egypt/MASRI-025/2020|EPI ISL 482771|B.1|Egypt|2020-05-10	Africa|hCoV-19/South Africa/KRISP-K001329/2020|EPI ISL 515814|B.1.1.206|South Africa|2020-07-18	0.0006053737	Africa
Africa|hCoV-19/Egypt/MASRI-026/2020|EPI ISL 482772|B.1|Egypt|2020-05-10	Africa|hCoV-19/South Africa/KRISP-K001329/2020|EPI ISL 515814|B.1.1.206|South Africa|2020-07-18	0.0005379255	Africa
Africa|hCoV-19/Egypt/MASRI-027/2020|EPI ISL 482773|B.1.1.123|Egypt|2020-05-08	Africa|hCoV-19/South Africa/KRISP-K001329/2020|EPI ISL 515814|B.1.1.206|South Africa|2020-07-18	0.0003367706	Africa
Africa|hCoV-19/Egypt/MASRI-028/2020|EPI ISL 483038|B.1|Egypt|2020-05-13	Africa|hCoV-19/South Africa/KRISP-K001329/2020|EPI ISL 515814|B.1.1.206|South Africa|2020-07-18	0.0005378371	Africa
Africa|hCoV-19/Egypt/MASRI-029/2020|EPI ISL 482774|B.1|Egypt|2020-05-13	Africa|hCoV-19/South Africa/KRISP-K001329/2020|EPI ISL 515814|B.1.1.206|South Africa|2020-07-18	0.0004705931	Africa
Africa|hCoV-19/Egypt/MASRI-10/2020|EPI ISL 475752|B.1.255|Egypt|2020-05	Africa|hCoV-19/South Africa/KRISP-K001329/2020|EPI ISL 515814|B.1.1.206|South Africa|2020-07-18	0.0005716342	Africa
Africa|hCoV-19/Egypt/MASRI-11/2020|EPI ISL 475753|B.1.36|Egypt|2020-05	Africa|hCoV-19/South Africa/KRISP-K001329/2020|EPI ISL 515814|B.1.1.206|South Africa|2020-07-18	0.0007060131	Africa
Africa|hCoV-19/Egypt/MASRI-14/2020|EPI ISL 475749|B.1|Egypt|2020-05	Africa|hCoV-19/South Africa/KRISP-K001329/2020|EPI ISL 515814|B.1.1.206|South Africa|2020-07-18	0.0004369705	Africa
Africa|hCoV-19/Egypt/MASRI-15/2020|EPI ISL 475750|B.1.1|Egypt|2020-05	Africa|hCoV-19/South Africa/KRISP-K001329/2020|EPI ISL 515814|B.1.1.206|South Africa|2020-07-18	0.0005751049	Africa
Africa|hCoV-19/Egypt/MASRI-2/2020|EPI ISL 475745|B.1|Egypt|2020-05	Africa|hCoV-19/South Africa/KRISP-K001329/2020|EPI ISL 515814|B.1.1.206|South Africa|2020-07-18	0.0004705614	Africa
Africa|hCoV-19/Egypt/MASRI-3/2020|EPI ISL 475746|A|Egypt|2020-05	Africa|hCoV-19/South Africa/KRISP-K001329/2020|EPI ISL 515814|B.1.1.206|South Africa|2020-07-18	0.0007397076	Africa
Africa|hCoV-19/Egypt/MASRI-6/2020|EPI ISL 475747|B.1.255|Egypt|2020-05	Africa|hCoV-19/South Africa/KRISP-K001329/2020|EPI ISL 515814|B.1.1.206|South Africa|2020-07-18	0.0004705615	Africa
Africa|hCoV-19/Egypt/MASRI-9/2020|EPI ISL 475751|B.1.1.1|Egypt|2020-05	Africa|hCoV-19/South Africa/KRISP-K001329/2020|EPI ISL 515814|B.1.1.206|South Africa|2020-07-18	0.0006388833	Africa
Africa|hCoV-19/Egypt/NRC-01/2020|EPI ISL 430820|B.1|Egypt|2020-03-18	Africa|hCoV-19/South Africa/KRISP-K001329/2020|EPI ISL 515814|B.1.1.206|South Africa|2020-07-18	0.0004387162	Africa
Africa|hCoV-19/Egypt/NRC-03/2020|EPI ISL 430819|B.1.246|Egypt|2020-03-18	Africa|hCoV-19/South Africa/KRISP-K001329/2020|EPI ISL 515814|B.1.1.206|South Africa|2020-07-18	0.0004721529	Africa
Africa|hCoV-19/Gabon/ITM-K011/2020|EPI ISL 539573|A|Gabon|2020-03-22	Africa|hCoV-19/South Africa/KRISP-K001329/2020|EPI ISL 515814|B.1.1.206|South Africa|2020-07-18	0.0006723756	Africa
Africa|hCoV-19/Gabon/ITM-K023/2020|EPI ISL 539574|B.1.178|Gabon|2020-03-27	Africa|hCoV-19/South Africa/KRISP-K001329/2020|EPI ISL 515814|B.1.1.206|South Africa|2020-07-18	0.0004369324	Africa
Africa|hCoV-19/Gabon/ITM-K027/2020|EPI ISL 539575|A|Gabon|2020-03-27	Africa|hCoV-19/South Africa/KRISP-K001329/2020|EPI ISL 515814|B.1.1.206|South Africa|2020-07-18	0.0006723598	Africa
Africa|hCoV-19/Gabon/ITM-K028/2020|EPI ISL 539576|B.1.292|Gabon|2020-03-27	Africa|hCoV-19/South Africa/KRISP-K001329/2020|EPI ISL 515814|B.1.1.206|South Africa|2020-07-18	0.0004369411	Africa
Africa|hCoV-19/Gambia/0214/2020|EPI ISL 471158|B.1|Gambia|2020-03-29	Africa|hCoV-19/South Africa/KRISP-K001329/2020|EPI ISL 515814|B.1.1.206|South Africa|2020-07-18	0.0004039899	Africa
Africa|hCoV-19/Gambia/0268/2020|EPI ISL 471159|B.1.1|Gambia|2020-03-21	Africa|hCoV-19/South Africa/KRISP-K001329/2020|EPI ISL 515814|B.1.1.206|South Africa|2020-07-18	0.0002714344	Africa
Africa|hCoV-19/Gambia/0278/2020|EPI ISL 471160|B.1.1|Gambia|2020-03-20	Africa|hCoV-19/South Africa/KRISP-K001329/2020|EPI ISL 515814|B.1.1.206|South Africa|2020-07-18	0.0002718309	Africa
Africa|hCoV-19/Gambia/0528/2020|EPI ISL 471161|B.1.1.293|Gambia|2020-04-30	Africa|hCoV-19/South Africa/KRISP-K001329/2020|EPI ISL 515814|B.1.1.206|South Africa|2020-07-18	0.0003101786	Africa
Africa|hCoV-19/Gambia/0531/2020|EPI ISL 471162|B.1.1.293|Gambia|2020-04-30	Africa|hCoV-19/South Africa/KRISP-K001329/2020|EPI ISL 515814|B.1.1.206|South Africa|2020-07-18	0.0003102000	Africa
Africa|hCoV-19/Gambia/0536/2020|EPI ISL 471163|B.1.1.293|Gambia|2020-04-30	Africa|hCoV-19/South Africa/KRISP-K001329/2020|EPI ISL 515814|B.1.1.206|South Africa|2020-07-18	0.0003024458	Africa
Africa|hCoV-19/Gambia/0547/2020|EPI ISL 471164|B.1.1.293|Gambia|2020-04-30	Africa|hCoV-19/South Africa/KRISP-K001329/2020|EPI ISL 515814|B.1.1.206|South Africa|2020-07-18	0.0003029242	Africa
Africa|hCoV-19/Gambia/0548/2020|EPI ISL 471165|B.1.5|Gambia|2020-04-30	Africa|hCoV-19/South Africa/KRISP-K001329/2020|EPI ISL 515814|B.1.1.206|South Africa|2020-07-18	0.0002782494	Africa
Africa|hCoV-19/Gambia/1090/2020|EPI ISL 471166|B.1.1|Gambia|2020-05-04	Africa|hCoV-19/South Africa/KRISP-K001329/2020|EPI ISL 515814|B.1.1.206|South Africa|2020-07-18	0.0003387896	Africa
Africa|hCoV-19/Gambia/1094/2020|EPI ISL 471167|B.1.1.293|Gambia|2020-05-04	Africa|hCoV-19/South Africa/KRISP-K001329/2020|EPI ISL 515814|B.1.1.206|South Africa|2020-07-18	0.0003024458	Africa
Africa|hCoV-19/Gambia/1251/2020|EPI ISL 471168|B.1.1.293|Gambia|2020-05-07	Africa|hCoV-19/South Africa/KRISP-K001329/2020|EPI ISL 515814|B.1.1.206|South Africa|2020-07-18	0.0003101787	Africa
Africa|hCoV-19/Gambia/1264/2020|EPI ISL 471169|B.1.1|Gambia|2020-05-07	Africa|hCoV-19/South Africa/KRISP-K001329/2020|EPI ISL 515814|B.1.1.206|South Africa|2020-07-18	0.0002710666	Africa
Africa|hCoV-19/Gambia/1271/2020|EPI ISL 471170|B.1.1|Gambia|2020-05-07	Africa|hCoV-19/South Africa/KRISP-K001329/2020|EPI ISL 515814|B.1.1.206|South Africa|2020-07-18	0.0002714160	Africa
Africa|hCoV-19/Gambia/1277/2020|EPI ISL 471171|B.1.1.293|Gambia|2020-05-07	Africa|hCoV-19/South Africa/KRISP-K001329/2020|EPI ISL 515814|B.1.1.206|South Africa|2020-07-18	0.0003024458	Africa
Africa|hCoV-19/Gambia/3668/2020|EPI ISL 560992|B.1.5.12|Gambia|2020-07-30	Africa|hCoV-19/South Africa/KRISP-K001329/2020|EPI ISL 515814|B.1.1.206|South Africa|2020-07-18	0.0006095801	Africa
Africa|hCoV-19/Gambia/3670/2020|EPI ISL 560993|B.1.5.12|Gambia|2020-07-30	Africa|hCoV-19/South Africa/KRISP-K001329/2020|EPI ISL 515814|B.1.1.206|South Africa|2020-07-18	0.0006145743	Africa
Africa|hCoV-19/Gambia/3671/2020|EPI ISL 560994|B.1.1.293|Gambia|2020-07-30	Africa|hCoV-19/South Africa/KRISP-K001329/2020|EPI ISL 515814|B.1.1.206|South Africa|2020-07-18	0.0003724365	Africa
Africa|hCoV-19/Gambia/3673/2020|EPI ISL 560995|B.1.5|Gambia|2020-07-30	Africa|hCoV-19/South Africa/KRISP-K001329/2020|EPI ISL 515814|B.1.1.206|South Africa|2020-07-18	0.0003725070	Africa
Africa|hCoV-19/Gambia/3676/2020|EPI ISL 560996|B.1.5|Gambia|2020-07-30	Africa|hCoV-19/South Africa/KRISP-K001329/2020|EPI ISL 515814|B.1.1.206|South Africa|2020-07-18	0.0003792066	Africa
Africa|hCoV-19/Gambia/3678/2020|EPI ISL 560997|B.1.292|Gambia|2020-07-30	Africa|hCoV-19/South Africa/KRISP-K001329/2020|EPI ISL 515814|B.1.1.206|South Africa|2020-07-18	0.0004705773	Africa
Africa|hCoV-19/Gambia/3679/2020|EPI ISL 560998|B.1.5.12|Gambia|2020-07-30	Africa|hCoV-19/South Africa/KRISP-K001329/2020|EPI ISL 515814|B.1.1.206|South Africa|2020-07-18	0.0005463123	Africa
Africa|hCoV-19/Gambia/3680/2020|EPI ISL 560999|B.1.5|Gambia|2020-07-30	Africa|hCoV-19/South Africa/KRISP-K001329/2020|EPI ISL 515814|B.1.1.206|South Africa|2020-07-18	0.0003793505	Africa
Africa|hCoV-19/Gambia/3683/2020|EPI ISL 561000|B.1.292|Gambia|2020-07-30	Africa|hCoV-19/South Africa/KRISP-K001329/2020|EPI ISL 515814|B.1.1.206|South Africa|2020-07-18	0.0005042001	Africa
Africa|hCoV-19/Gambia/3703/2020|EPI ISL 561001|B.1.5.12|Gambia|2020-07-30	Africa|hCoV-19/South Africa/KRISP-K001329/2020|EPI ISL 515814|B.1.1.206|South Africa|2020-07-18	0.0005378370	Africa
Africa|hCoV-19/Gambia/3717/2020|EPI ISL 561002|B.1.5|Gambia|2020-07-30	Africa|hCoV-19/South Africa/KRISP-K001329/2020|EPI ISL 515814|B.1.1.206|South Africa|2020-07-18	0.0004097021	Africa
Africa|hCoV-19/Gambia/3724/2020|EPI ISL 561003|B.1.5.12|Gambia|2020-07-30	Africa|hCoV-19/South Africa/KRISP-K001329/2020|EPI ISL 515814|B.1.1.206|South Africa|2020-07-18	0.0005378370	Africa
Africa|hCoV-19/Gambia/3725/2020|EPI ISL 561004|B.1.1.293|Gambia|2020-07-30	Africa|hCoV-19/South Africa/KRISP-K001329/2020|EPI ISL 515814|B.1.1.206|South Africa|2020-07-18	0.0004369308	Africa
Africa|hCoV-19/Gambia/3728/2020|EPI ISL 561005|B.1.5|Gambia|2020-07-30	Africa|hCoV-19/South Africa/KRISP-K001329/2020|EPI ISL 515814|B.1.1.206|South Africa|2020-07-18	0.0003518940	Africa
Africa|hCoV-19/Gambia/3729/2020|EPI ISL 561006|B.1.5.12|Gambia|2020-07-30	Africa|hCoV-19/South Africa/KRISP-K001329/2020|EPI ISL 515814|B.1.1.206|South Africa|2020-07-18	0.0004705725	Africa
Africa|hCoV-19/Gambia/3732/2020|EPI ISL 561007|B.1.5|Gambia|2020-07-30	Africa|hCoV-19/South Africa/KRISP-K001329/2020|EPI ISL 515814|B.1.1.206|South Africa|2020-07-18	0.0004099960	Africa
Africa|hCoV-19/Gambia/3735/2020|EPI ISL 561008|B.1.5|Gambia|2020-07-30	Africa|hCoV-19/South Africa/KRISP-K001329/2020|EPI ISL 515814|B.1.1.206|South Africa|2020-07-18	0.0003447024	Africa
Africa|hCoV-19/Gambia/3737/2020|EPI ISL 561009|B.1.1.293|Gambia|2020-07-30	Africa|hCoV-19/South Africa/KRISP-K001329/2020|EPI ISL 515814|B.1.1.206|South Africa|2020-07-18	0.0004371512	Africa
Africa|hCoV-19/Gambia/3741/2020|EPI ISL 561010|B.1.5.12|Gambia|2020-07-30	Africa|hCoV-19/South Africa/KRISP-K001329/2020|EPI ISL 515814|B.1.1.206|South Africa|2020-07-18	0.0004779564	Africa
Africa|hCoV-19/Gambia/3743/2020|EPI ISL 561011|B.1.5.12|Gambia|2020-07-30	Africa|hCoV-19/South Africa/KRISP-K001329/2020|EPI ISL 515814|B.1.1.206|South Africa|2020-07-18	0.0006051136	Africa
Africa|hCoV-19/Gambia/3749/2020|EPI ISL 561012|B.1.5.12|Gambia|2020-07-30	Africa|hCoV-19/South Africa/KRISP-K001329/2020|EPI ISL 515814|B.1.1.206|South Africa|2020-07-18	0.0005378190	Africa
Africa|hCoV-19/Gambia/3761/2020|EPI ISL 561013|B.1.5.12|Gambia|2020-07-30	Africa|hCoV-19/South Africa/KRISP-K001329/2020|EPI ISL 515814|B.1.1.206|South Africa|2020-07-18	0.0005378190	Africa
Africa|hCoV-19/Gambia/3772/2020|EPI ISL 561025|B.1.5|Gambia|2020-07-30	Africa|hCoV-19/South Africa/KRISP-K001329/2020|EPI ISL 515814|B.1.1.206|South Africa|2020-07-18	0.0003833689	Africa
Africa|hCoV-19/Gambia/GC19-015/2020|EPI ISL 428855|B.1.1.8|Gambia|2020-03-17	Africa|hCoV-19/South Africa/KRISP-K001329/2020|EPI ISL 515814|B.1.1.206|South Africa|2020-07-18	0.0003024327	Africa
Africa|hCoV-19/Gambia/GC19-026/2020|EPI ISL 428856|B.6|Gambia|2020-03-21	Africa|hCoV-19/South Africa/KRISP-K001329/2020|EPI ISL 515814|B.1.1.206|South Africa|2020-07-18	0.0006387266	Africa
Africa|hCoV-19/Gambia/GC19-029/2020|EPI ISL 428857|B.1|Gambia|2020-04-20	Africa|hCoV-19/South Africa/KRISP-K001329/2020|EPI ISL 515814|B.1.1.206|South Africa|2020-07-18	0.0004369602	Africa
Africa|hCoV-19/Gambia/GC19-0479/2020|EPI ISL 561015|B.1.1.293|Gambia|2020-04-29	Africa|hCoV-19/South Africa/KRISP-K001329/2020|EPI ISL 515814|B.1.1.206|South Africa|2020-07-18	0.0003161366	Africa
Africa|hCoV-19/Gambia/GC19-0544/2020|EPI ISL 561016|B.1.5|Gambia|2020-05-01	Africa|hCoV-19/South Africa/KRISP-K001329/2020|EPI ISL 515814|B.1.1.206|South Africa|2020-07-18	0.0002448056	Africa
Africa|hCoV-19/Gambia/GC19-1385/2020|EPI ISL 561018|B.1.5|Gambia|2020-05-12	Africa|hCoV-19/South Africa/KRISP-K001329/2020|EPI ISL 515814|B.1.1.206|South Africa|2020-07-18	0.0002474794	Africa
Africa|hCoV-19/Gambia/GC19-1503/2020|EPI ISL 561021|B.1.1|Gambia|2020-05-14	Africa|hCoV-19/South Africa/KRISP-K001329/2020|EPI ISL 515814|B.1.1.206|South Africa|2020-07-18	0.0003696703	Africa
Africa|hCoV-19/Gambia/GC19-1527/2020|EPI ISL 561022|B.1.1.293|Gambia|2020-05-16	Africa|hCoV-19/South Africa/KRISP-K001329/2020|EPI ISL 515814|B.1.1.206|South Africa|2020-07-18	0.0003024763	Africa
Africa|hCoV-19/Gambia/GC19-1533/2020|EPI ISL 561023|B.1.1.264|Gambia|2020-05-16	Africa|hCoV-19/South Africa/KRISP-K001329/2020|EPI ISL 515814|B.1.1.206|South Africa|2020-07-18	0.0003134185	Africa
Africa|hCoV-19/Gambia/GC19-1572/2020|EPI ISL 561014|B.1.1|Gambia|2020-05-20	Africa|hCoV-19/South Africa/KRISP-K001329/2020|EPI ISL 515814|B.1.1.206|South Africa|2020-07-18	0.0002789187	Africa
Africa|hCoV-19/Gambia/GC19-1575/2020|EPI ISL 561026|B.1.1|Gambia|2020-05-20	Africa|hCoV-19/South Africa/KRISP-K001329/2020|EPI ISL 515814|B.1.1.206|South Africa|2020-07-18	0.0003470292	Africa
Africa|hCoV-19/Gambia/GC19-1606/2020|EPI ISL 561027|B.1.1|Gambia|2020-05-20	Africa|hCoV-19/South Africa/KRISP-K001329/2020|EPI ISL 515814|B.1.1.206|South Africa|2020-07-18	0.0003134288	Africa
Africa|hCoV-19/Gambia/GC19-1706/2020|EPI ISL 561028|B.1.5|Gambia|2020-05-22	Africa|hCoV-19/South Africa/KRISP-K001329/2020|EPI ISL 515814|B.1.1.206|South Africa|2020-07-18	0.0002449422	Africa
Africa|hCoV-19/Gambia/GC19-1814/2020|EPI ISL 561032|B.1.5|Gambia|2020-05-28	Africa|hCoV-19/South Africa/KRISP-K001329/2020|EPI ISL 515814|B.1.1.206|South Africa|2020-07-18	0.0002473916	Africa
Africa|hCoV-19/Gambia/GC19-1818/2020|EPI ISL 561034|B.1.1|Gambia|2020-05-28	Africa|hCoV-19/South Africa/KRISP-K001329/2020|EPI ISL 515814|B.1.1.206|South Africa|2020-07-18	0.0003696950	Africa
Africa|hCoV-19/Gambia/GC19-1983/2020|EPI ISL 561038|B.1.1|Gambia|2020-06-07	Africa|hCoV-19/South Africa/KRISP-K001329/2020|EPI ISL 515814|B.1.1.206|South Africa|2020-07-18	0.0003696834	Africa
Africa|hCoV-19/Gambia/GC19-2197/2020|EPI ISL 561040|B.1.292|Gambia|2020-06-26	Africa|hCoV-19/South Africa/KRISP-K001329/2020|EPI ISL 515814|B.1.1.206|South Africa|2020-07-18	0.0004743876	Africa
Africa|hCoV-19/Gambia/GC19-2427/2020|EPI ISL 561105|B.1.1.293|Gambia|2020-07-21	Africa|hCoV-19/South Africa/KRISP-K001329/2020|EPI ISL 515814|B.1.1.206|South Africa|2020-07-18	0.0004033804	Africa
Africa|hCoV-19/Gambia/GC19-2443/2020|EPI ISL 561106|B.1.5|Gambia|2020-07-21	Africa|hCoV-19/South Africa/KRISP-K001329/2020|EPI ISL 515814|B.1.1.206|South Africa|2020-07-18	0.0003182205	Africa
Africa|hCoV-19/Gambia/GC19-2450/2020|EPI ISL 561107|B.1.5.12|Gambia|2020-07-21	Africa|hCoV-19/South Africa/KRISP-K001329/2020|EPI ISL 515814|B.1.1.206|South Africa|2020-07-18	0.0005378442	Africa
Africa|hCoV-19/Gambia/GC19-2459/2020|EPI ISL 561108|B.1.1.293|Gambia|2020-07-21	Africa|hCoV-19/South Africa/KRISP-K001329/2020|EPI ISL 515814|B.1.1.206|South Africa|2020-07-18	0.0003727230	Africa
Africa|hCoV-19/Gambia/GC19-2469/2020|EPI ISL 561109|B.1.5|Gambia|2020-07-21	Africa|hCoV-19/South Africa/KRISP-K001329/2020|EPI ISL 515814|B.1.1.206|South Africa|2020-07-18	0.0003447380	Africa
Africa|hCoV-19/Gambia/GC19-2473/2020|EPI ISL 561110|B.1.5.12|Gambia|2020-07-21	Africa|hCoV-19/South Africa/KRISP-K001329/2020|EPI ISL 515814|B.1.1.206|South Africa|2020-07-18	0.0005714961	Africa
Africa|hCoV-19/Gambia/GC19-2498/2020|EPI ISL 561111|B.1.292|Gambia|2020-07-21	Africa|hCoV-19/South Africa/KRISP-K001329/2020|EPI ISL 515814|B.1.1.206|South Africa|2020-07-18	0.0005041832	Africa
Africa|hCoV-19/Gambia/GC19-2525/2020|EPI ISL 561113|B.1.1.293|Gambia|2020-07-21	Africa|hCoV-19/South Africa/KRISP-K001329/2020|EPI ISL 515814|B.1.1.206|South Africa|2020-07-18	0.0003696797	Africa
Africa|hCoV-19/Gambia/GC19-2526/2020|EPI ISL 561114|B.1.5.12|Gambia|2020-07-21	Africa|hCoV-19/South Africa/KRISP-K001329/2020|EPI ISL 515814|B.1.1.206|South Africa|2020-07-18	0.0005715075	Africa
Africa|hCoV-19/Gambia/GC19-2629/2020|EPI ISL 561123|B.1.5.12|Gambia|2020-07-21	Africa|hCoV-19/South Africa/KRISP-K001329/2020|EPI ISL 515814|B.1.1.206|South Africa|2020-07-18	0.0005422180	Africa
Africa|hCoV-19/Gambia/GC19-2632/2020|EPI ISL 561124|B.1.5.12|Gambia|2020-07-21	Africa|hCoV-19/South Africa/KRISP-K001329/2020|EPI ISL 515814|B.1.1.206|South Africa|2020-07-18	0.0005418141	Africa
Africa|hCoV-19/Gambia/GC19-2638/2020|EPI ISL 561126|B.1.5.12|Gambia|2020-07-21	Africa|hCoV-19/South Africa/KRISP-K001329/2020|EPI ISL 515814|B.1.1.206|South Africa|2020-07-18	0.0004857152	Africa
Africa|hCoV-19/Gambia/GC19-2652/2020|EPI ISL 561128|B.1.5.12|Gambia|2020-07-21	Africa|hCoV-19/South Africa/KRISP-K001329/2020|EPI ISL 515814|B.1.1.206|South Africa|2020-07-18	0.0004371672	Africa
Africa|hCoV-19/Gambia/GC19-2654/2020|EPI ISL 561130|B.1.292|Gambia|2020-07-21	Africa|hCoV-19/South Africa/KRISP-K001329/2020|EPI ISL 515814|B.1.1.206|South Africa|2020-07-18	0.0005378605	Africa
Africa|hCoV-19/Gambia/GC19-2663/2020|EPI ISL 561133|B.1.1.293|Gambia|2020-07-21	Africa|hCoV-19/South Africa/KRISP-K001329/2020|EPI ISL 515814|B.1.1.206|South Africa|2020-07-18	0.0004032951	Africa
Africa|hCoV-19/Gambia/GC19-2707/2020|EPI ISL 561134|B.1.1.293|Gambia|2020-07-21	Africa|hCoV-19/South Africa/KRISP-K001329/2020|EPI ISL 515814|B.1.1.206|South Africa|2020-07-18	0.0004401806	Africa
Africa|hCoV-19/Gambia/GC19-2711/2020|EPI ISL 561135|B.1.5.12|Gambia|2020-07-21	Africa|hCoV-19/South Africa/KRISP-K001329/2020|EPI ISL 515814|B.1.1.206|South Africa|2020-07-18	0.0005041731	Africa
Africa|hCoV-19/Gambia/GC19-2730/2020|EPI ISL 561136|B.1.5.12|Gambia|2020-07-21	Africa|hCoV-19/South Africa/KRISP-K001329/2020|EPI ISL 515814|B.1.1.206|South Africa|2020-07-18	0.0006434976	Africa
Africa|hCoV-19/Gambia/GC19-2731/2020|EPI ISL 561137|B.1.1.293|Gambia|2020-07-21	Africa|hCoV-19/South Africa/KRISP-K001329/2020|EPI ISL 515814|B.1.1.206|South Africa|2020-07-18	0.0003697045	Africa
Africa|hCoV-19/Gambia/GC19-2828/2020|EPI ISL 561150|B.1.361|Gambia|2020-07-24	Africa|hCoV-19/South Africa/KRISP-K001329/2020|EPI ISL 515814|B.1.1.206|South Africa|2020-07-18	0.0005042390	Africa
Africa|hCoV-19/Gambia/GC19-2842/2020|EPI ISL 561151|B.1.1|Gambia|2020-07-24	Africa|hCoV-19/South Africa/KRISP-K001329/2020|EPI ISL 515814|B.1.1.206|South Africa|2020-07-18	0.0004369455	Africa
Africa|hCoV-19/Gambia/GC19-2898/2020|EPI ISL 561153|B.1.5.12|Gambia|2020-07-24	Africa|hCoV-19/South Africa/KRISP-K001329/2020|EPI ISL 515814|B.1.1.206|South Africa|2020-07-18	0.0005042070	Africa
Africa|hCoV-19/Gambia/GC19-2904/2020|EPI ISL 561154|B.1.1|Gambia|2020-07-24	Africa|hCoV-19/South Africa/KRISP-K001329/2020|EPI ISL 515814|B.1.1.206|South Africa|2020-07-18	0.0004369308	Africa
Africa|hCoV-19/Gambia/GC19-2947/2020|EPI ISL 561155|B.1.5.12|Gambia|2020-07-24	Africa|hCoV-19/South Africa/KRISP-K001329/2020|EPI ISL 515814|B.1.1.206|South Africa|2020-07-18	0.0005378190	Africa
Africa|hCoV-19/Gambia/GC19-2973/2020|EPI ISL 561156|B.1.1.293|Gambia|2020-07-24	Africa|hCoV-19/South Africa/KRISP-K001329/2020|EPI ISL 515814|B.1.1.206|South Africa|2020-07-18	0.0003360577	Africa
Africa|hCoV-19/Gambia/GC19-2977/2020|EPI ISL 561157|B.1.1.293|Gambia|2020-07-24	Africa|hCoV-19/South Africa/KRISP-K001329/2020|EPI ISL 515814|B.1.1.206|South Africa|2020-07-18	0.0003360690	Africa
Africa|hCoV-19/Gambia/GC19-2985/2020|EPI ISL 561158|B.1.5.12|Gambia|2020-07-24	Africa|hCoV-19/South Africa/KRISP-K001329/2020|EPI ISL 515814|B.1.1.206|South Africa|2020-07-18	0.0004369324	Africa
Africa|hCoV-19/Gambia/GC19-2991/2020|EPI ISL 561159|B.1.1|Gambia|2020-07-24	Africa|hCoV-19/South Africa/KRISP-K001329/2020|EPI ISL 515814|B.1.1.206|South Africa|2020-07-18	0.0004033668	Africa
Africa|hCoV-19/Gambia/GC19-3064/2020|EPI ISL 561160|B.1.1|Gambia|2020-07-25	Africa|hCoV-19/South Africa/KRISP-K001329/2020|EPI ISL 515814|B.1.1.206|South Africa|2020-07-18	0.0004369602	Africa
Africa|hCoV-19/Gambia/GC19-3065/2020|EPI ISL 561161|B.1.5.12|Gambia|2020-07-25	Africa|hCoV-19/South Africa/KRISP-K001329/2020|EPI ISL 515814|B.1.1.206|South Africa|2020-07-18	0.0005812048	Africa
Africa|hCoV-19/Gambia/GC19-3081/2020|EPI ISL 561162|B.1.1|Gambia|2020-07-25	Africa|hCoV-19/South Africa/KRISP-K001329/2020|EPI ISL 515814|B.1.1.206|South Africa|2020-07-18	0.0004369454	Africa
Africa|hCoV-19/Gambia/GC19-3085/2020|EPI ISL 561163|B.1.1.293|Gambia|2020-07-25	Africa|hCoV-19/South Africa/KRISP-K001329/2020|EPI ISL 515814|B.1.1.206|South Africa|2020-07-18	0.0003724781	Africa
Africa|hCoV-19/Gambia/GC19-3087/2020|EPI ISL 561041|B.1.292|Gambia|2020-07-25	Africa|hCoV-19/South Africa/KRISP-K001329/2020|EPI ISL 515814|B.1.1.206|South Africa|2020-07-18	0.0005378062	Africa
Africa|hCoV-19/Gambia/GC19-3099/2020|EPI ISL 561164|B.1.1.242|Gambia|2020-07-25	Africa|hCoV-19/South Africa/KRISP-K001329/2020|EPI ISL 515814|B.1.1.206|South Africa|2020-07-18	0.0004033006	Africa
Africa|hCoV-19/Gambia/GC19-3110/2020|EPI ISL 561165|B.1.1.293|Gambia|2020-07-25	Africa|hCoV-19/South Africa/KRISP-K001329/2020|EPI ISL 515814|B.1.1.206|South Africa|2020-07-18	0.0003696834	Africa
Africa|hCoV-19/Gambia/GC19-3112/2020|EPI ISL 561166|B.1|Gambia|2020-07-25	Africa|hCoV-19/South Africa/KRISP-K001329/2020|EPI ISL 515814|B.1.1.206|South Africa|2020-07-18	0.0006050791	Africa
Africa|hCoV-19/Gambia/GC19-3113/2020|EPI ISL 561167|B.1.1.293|Gambia|2020-07-25	Africa|hCoV-19/South Africa/KRISP-K001329/2020|EPI ISL 515814|B.1.1.206|South Africa|2020-07-18	0.0003360577	Africa
Africa|hCoV-19/Gambia/GC19-3114/2020|EPI ISL 561168|B.1.1|Gambia|2020-07-25	Africa|hCoV-19/South Africa/KRISP-K001329/2020|EPI ISL 515814|B.1.1.206|South Africa|2020-07-18	0.0004369308	Africa
Africa|hCoV-19/Gambia/GC19-3135/2020|EPI ISL 561169|B.1.5.12|Gambia|2020-07-27	Africa|hCoV-19/South Africa/KRISP-K001329/2020|EPI ISL 515814|B.1.1.206|South Africa|2020-07-18	0.0004401866	Africa
Africa|hCoV-19/Gambia/GC19-3140/2020|EPI ISL 561042|B.1.5.12|Gambia|2020-07-27	Africa|hCoV-19/South Africa/KRISP-K001329/2020|EPI ISL 515814|B.1.1.206|South Africa|2020-07-18	0.0006051520	Africa
Africa|hCoV-19/Gambia/GC19-3145/2020|EPI ISL 561170|B.1.1|Gambia|2020-07-27	Africa|hCoV-19/South Africa/KRISP-K001329/2020|EPI ISL 515814|B.1.1.206|South Africa|2020-07-18	0.0004369455	Africa
Africa|hCoV-19/Gambia/GC19-3146/2020|EPI ISL 561171|B.1.5.12|Gambia|2020-07-27	Africa|hCoV-19/South Africa/KRISP-K001329/2020|EPI ISL 515814|B.1.1.206|South Africa|2020-07-18	0.0004403252	Africa
Africa|hCoV-19/Gambia/GC19-3165/2020|EPI ISL 561043|B.1.1.293|Gambia|2020-07-27	Africa|hCoV-19/South Africa/KRISP-K001329/2020|EPI ISL 515814|B.1.1.206|South Africa|2020-07-18	0.0003360577	Africa
Africa|hCoV-19/Gambia/GC19-3166/2020|EPI ISL 561044|B.1.5.12|Gambia|2020-07-27	Africa|hCoV-19/South Africa/KRISP-K001329/2020|EPI ISL 515814|B.1.1.206|South Africa|2020-07-18	0.0004401717	Africa
Africa|hCoV-19/Gambia/GC19-3189/2020|EPI ISL 561045|B.1.5|Gambia|2020-07-27	Africa|hCoV-19/South Africa/KRISP-K001329/2020|EPI ISL 515814|B.1.1.206|South Africa|2020-07-18	0.0003419049	Africa
Africa|hCoV-19/Gambia/GC19-3192/2020|EPI ISL 561046|B.1.5|Gambia|2020-07-27	Africa|hCoV-19/South Africa/KRISP-K001329/2020|EPI ISL 515814|B.1.1.206|South Africa|2020-07-18	0.0003047629	Africa
Africa|hCoV-19/Gambia/GC19-3193/2020|EPI ISL 561047|B.1.5.12|Gambia|2020-07-27	Africa|hCoV-19/South Africa/KRISP-K001329/2020|EPI ISL 515814|B.1.1.206|South Africa|2020-07-18	0.0004401568	Africa
Africa|hCoV-19/Gambia/GC19-3208/2020|EPI ISL 561048|B.1.5.12|Gambia|2020-07-27	Africa|hCoV-19/South Africa/KRISP-K001329/2020|EPI ISL 515814|B.1.1.206|South Africa|2020-07-18	0.0005079799	Africa
Africa|hCoV-19/Gambia/GC19-3209/2020|EPI ISL 561049|B.1.5.12|Gambia|2020-07-27	Africa|hCoV-19/South Africa/KRISP-K001329/2020|EPI ISL 515814|B.1.1.206|South Africa|2020-07-18	0.0004063453	Africa
Africa|hCoV-19/Gambia/GC19-3210/2020|EPI ISL 561050|B.1.5.12|Gambia|2020-07-27	Africa|hCoV-19/South Africa/KRISP-K001329/2020|EPI ISL 515814|B.1.1.206|South Africa|2020-07-18	0.0003816174	Africa
Africa|hCoV-19/Gambia/GC19-3214/2020|EPI ISL 561051|B.1.1.293|Gambia|2020-07-27	Africa|hCoV-19/South Africa/KRISP-K001329/2020|EPI ISL 515814|B.1.1.206|South Africa|2020-07-18	0.0003386094	Africa
Africa|hCoV-19/Gambia/GC19-3219/2020|EPI ISL 561052|B.1.5.12|Gambia|2020-07-27	Africa|hCoV-19/South Africa/KRISP-K001329/2020|EPI ISL 515814|B.1.1.206|South Africa|2020-07-18	0.0004369911	Africa
Africa|hCoV-19/Gambia/GC19-3246/2020|EPI ISL 561053|B.1.5.12|Gambia|2020-07-27	Africa|hCoV-19/South Africa/KRISP-K001329/2020|EPI ISL 515814|B.1.1.206|South Africa|2020-07-18	0.0004402103	Africa
Africa|hCoV-19/Gambia/GC19-3255/2020|EPI ISL 561054|B.1.177|Gambia|2020-07-27	Africa|hCoV-19/South Africa/KRISP-K001329/2020|EPI ISL 515814|B.1.1.206|South Africa|2020-07-18	0.0002708895	Africa
Africa|hCoV-19/Gambia/GC19-3266/2020|EPI ISL 561055|B.1.5|Gambia|2020-07-27	Africa|hCoV-19/South Africa/KRISP-K001329/2020|EPI ISL 515814|B.1.1.206|South Africa|2020-07-18	0.0002369994	Africa
Africa|hCoV-19/Gambia/GC19-3267/2020|EPI ISL 561056|B.1.5.12|Gambia|2020-07-27	Africa|hCoV-19/South Africa/KRISP-K001329/2020|EPI ISL 515814|B.1.1.206|South Africa|2020-07-18	0.0003724794	Africa
Africa|hCoV-19/Gambia/GC19-3278/2020|EPI ISL 561058|B.1.5.12|Gambia|2020-07-27	Africa|hCoV-19/South Africa/KRISP-K001329/2020|EPI ISL 515814|B.1.1.206|South Africa|2020-07-18	0.0004062944	Africa
Africa|hCoV-19/Gambia/GC19-3301/2020|EPI ISL 561059|B.1.5.12|Gambia|2020-07-27	Africa|hCoV-19/South Africa/KRISP-K001329/2020|EPI ISL 515814|B.1.1.206|South Africa|2020-07-18	0.0004063357	Africa
Africa|hCoV-19/Gambia/GC19-3317/2020|EPI ISL 561060|B.1.5|Gambia|2020-07-27	Africa|hCoV-19/South Africa/KRISP-K001329/2020|EPI ISL 515814|B.1.1.206|South Africa|2020-07-18	0.0003025444	Africa
Africa|hCoV-19/Gambia/GC19-3323/2020|EPI ISL 561061|B.1.5|Gambia|2020-07-27	Africa|hCoV-19/South Africa/KRISP-K001329/2020|EPI ISL 515814|B.1.1.206|South Africa|2020-07-18	0.0002709014	Africa
Africa|hCoV-19/Gambia/GC19-3358/2020|EPI ISL 561062|B.1.1.293|Gambia|2020-07-27	Africa|hCoV-19/South Africa/KRISP-K001329/2020|EPI ISL 515814|B.1.1.206|South Africa|2020-07-18	0.0004369308	Africa
Africa|hCoV-19/Gambia/GC19-3365/2020|EPI ISL 561063|B.1.5.12|Gambia|2020-07-27	Africa|hCoV-19/South Africa/KRISP-K001329/2020|EPI ISL 515814|B.1.1.206|South Africa|2020-07-18	0.0004740776	Africa
Africa|hCoV-19/Gambia/GC19-3373/2020|EPI ISL 561064|B.1.5|Gambia|2020-07-27	Africa|hCoV-19/South Africa/KRISP-K001329/2020|EPI ISL 515814|B.1.1.206|South Africa|2020-07-18	0.0003386222	Africa
Africa|hCoV-19/Gambia/GC19-3374/2020|EPI ISL 561065|B.1.5.12|Gambia|2020-07-27	Africa|hCoV-19/South Africa/KRISP-K001329/2020|EPI ISL 515814|B.1.1.206|South Africa|2020-07-18	0.0004401717	Africa
Africa|hCoV-19/Gambia/GC19-3375/2020|EPI ISL 561066|B.1.5.12|Gambia|2020-07-27	Africa|hCoV-19/South Africa/KRISP-K001329/2020|EPI ISL 515814|B.1.1.206|South Africa|2020-07-18	0.0004062944	Africa
Africa|hCoV-19/Gambia/GC19-3380/2020|EPI ISL 561067|B.1.5.12|Gambia|2020-07-27	Africa|hCoV-19/South Africa/KRISP-K001329/2020|EPI ISL 515814|B.1.1.206|South Africa|2020-07-18	0.0004402015	Africa
Africa|hCoV-19/Gambia/GC19-3381/2020|EPI ISL 561068|B.1.5.12|Gambia|2020-07-27	Africa|hCoV-19/South Africa/KRISP-K001329/2020|EPI ISL 515814|B.1.1.206|South Africa|2020-07-18	0.0006050992	Africa
Africa|hCoV-19/Gambia/GC19-3396/2020|EPI ISL 561069|B.1.5.12|Gambia|2020-07-27	Africa|hCoV-19/South Africa/KRISP-K001329/2020|EPI ISL 515814|B.1.1.206|South Africa|2020-07-18	0.0005714712	Africa
Africa|hCoV-19/Gambia/GC19-3398/2020|EPI ISL 561070|B.1.1.242|Gambia|2020-07-27	Africa|hCoV-19/South Africa/KRISP-K001329/2020|EPI ISL 515814|B.1.1.206|South Africa|2020-07-18	0.0005041613	Africa
Africa|hCoV-19/Gambia/GC19-3399/2020|EPI ISL 561172|B.1.5|Gambia|2020-07-27	Africa|hCoV-19/South Africa/KRISP-K001329/2020|EPI ISL 515814|B.1.1.206|South Africa|2020-07-18	0.0003361401	Africa
Africa|hCoV-19/Gambia/GC19-3400/2020|EPI ISL 561173|B.1.5|Gambia|2020-07-27	Africa|hCoV-19/South Africa/KRISP-K001329/2020|EPI ISL 515814|B.1.1.206|South Africa|2020-07-18	0.0004033628	Africa
Africa|hCoV-19/Gambia/GC19-3407/2020|EPI ISL 561174|B.1.1.242|Gambia|2020-07-27	Africa|hCoV-19/South Africa/KRISP-K001329/2020|EPI ISL 515814|B.1.1.206|South Africa|2020-07-18	0.0003697344	Africa
Africa|hCoV-19/Gambia/GC19-3411/2020|EPI ISL 561175|B.1.5.12|Gambia|2020-07-27	Africa|hCoV-19/South Africa/KRISP-K001329/2020|EPI ISL 515814|B.1.1.206|South Africa|2020-07-18	0.0005122168	Africa
Africa|hCoV-19/Gambia/GC19-3418/2020|EPI ISL 561176|B.1.1.242|Gambia|2020-07-27	Africa|hCoV-19/South Africa/KRISP-K001329/2020|EPI ISL 515814|B.1.1.206|South Africa|2020-07-18	0.0004369515	Africa
Africa|hCoV-19/Gambia/GC19-3429/2020|EPI ISL 561178|B.1.5.12|Gambia|2020-07-27	Africa|hCoV-19/South Africa/KRISP-K001329/2020|EPI ISL 515814|B.1.1.206|South Africa|2020-07-18	0.0004369324	Africa
Africa|hCoV-19/Gambia/GC19-3432/2020|EPI ISL 561179|B.1.5.12|Gambia|2020-07-27	Africa|hCoV-19/South Africa/KRISP-K001329/2020|EPI ISL 515814|B.1.1.206|South Africa|2020-07-18	0.0006096666	Africa
Africa|hCoV-19/Gambia/GC19-3438/2020|EPI ISL 561180|B.1.5.12|Gambia|2020-07-27	Africa|hCoV-19/South Africa/KRISP-K001329/2020|EPI ISL 515814|B.1.1.206|South Africa|2020-07-18	0.0005715038	Africa
Africa|hCoV-19/Gambia/GC19-3445/2020|EPI ISL 561181|B.1.5.12|Gambia|2020-07-27	Africa|hCoV-19/South Africa/KRISP-K001329/2020|EPI ISL 515814|B.1.1.206|South Africa|2020-07-18	0.0006387289	Africa
Africa|hCoV-19/Gambia/GC19-3448/2020|EPI ISL 561183|B.1.5|Gambia|2020-07-27	Africa|hCoV-19/South Africa/KRISP-K001329/2020|EPI ISL 515814|B.1.1.206|South Africa|2020-07-18	0.0003760736	Africa
Africa|hCoV-19/Gambia/GC19-3497/2020|EPI ISL 561184|B.1.5.12|Gambia|2020-07-27	Africa|hCoV-19/South Africa/KRISP-K001329/2020|EPI ISL 515814|B.1.1.206|South Africa|2020-07-18	0.0005714328	Africa
Africa|hCoV-19/Gambia/GC19-3503/2020|EPI ISL 561186|B.1.5.12|Gambia|2020-07-27	Africa|hCoV-19/South Africa/KRISP-K001329/2020|EPI ISL 515814|B.1.1.206|South Africa|2020-07-18	0.0004779613	Africa
Africa|hCoV-19/Gambia/GC19-3504/2020|EPI ISL 561187|B.1.5.12|Gambia|2020-07-27	Africa|hCoV-19/South Africa/KRISP-K001329/2020|EPI ISL 515814|B.1.1.206|South Africa|2020-07-18	0.0005418324	Africa
Africa|hCoV-19/Gambia/GC19-3505/2020|EPI ISL 561188|B.1.5.12|Gambia|2020-07-27	Africa|hCoV-19/South Africa/KRISP-K001329/2020|EPI ISL 515814|B.1.1.206|South Africa|2020-07-18	0.0005042138	Africa
Africa|hCoV-19/Gambia/GC19-3529/2020|EPI ISL 561191|B.1.5.12|Gambia|2020-07-27	Africa|hCoV-19/South Africa/KRISP-K001329/2020|EPI ISL 515814|B.1.1.206|South Africa|2020-07-18	0.0005714846	Africa
Africa|hCoV-19/Gambia/GC19-3530/2020|EPI ISL 561192|B.1.5.12|Gambia|2020-07-27	Africa|hCoV-19/South Africa/KRISP-K001329/2020|EPI ISL 515814|B.1.1.206|South Africa|2020-07-18	0.0004481673	Africa
Africa|hCoV-19/Gambia/GC19-3533/2020|EPI ISL 561193|B.1.1.293|Gambia|2020-07-27	Africa|hCoV-19/South Africa/KRISP-K001329/2020|EPI ISL 515814|B.1.1.206|South Africa|2020-07-18	0.0003697169	Africa
Africa|hCoV-19/Gambia/GC19-3535/2020|EPI ISL 561194|B.1.1.242|Gambia|2020-07-27	Africa|hCoV-19/South Africa/KRISP-K001329/2020|EPI ISL 515814|B.1.1.206|South Africa|2020-07-18	0.0004369368	Africa
Africa|hCoV-19/Gambia/GC19-3550/2020|EPI ISL 561195|B.1.5.12|Gambia|2020-07-27	Africa|hCoV-19/South Africa/KRISP-K001329/2020|EPI ISL 515814|B.1.1.206|South Africa|2020-07-18	0.0005378497	Africa
Africa|hCoV-19/Gambia/GC19-3565/2020|EPI ISL 561196|B.1.5.12|Gambia|2020-07-27	Africa|hCoV-19/South Africa/KRISP-K001329/2020|EPI ISL 515814|B.1.1.206|South Africa|2020-07-18	0.0004705521	Africa
Africa|hCoV-19/Gambia/GC19-3578/2020|EPI ISL 561197|B.1.5.12|Gambia|2020-07-27	Africa|hCoV-19/South Africa/KRISP-K001329/2020|EPI ISL 515814|B.1.1.206|South Africa|2020-07-18	0.0005044104	Africa
Africa|hCoV-19/Gambia/GC19-3629/2020|EPI ISL 561199|B.1.5.12|Gambia|2020-07-27	Africa|hCoV-19/South Africa/KRISP-K001329/2020|EPI ISL 515814|B.1.1.206|South Africa|2020-07-18	0.0006051257	Africa
Africa|hCoV-19/Gambia/GC19-3656/2020|EPI ISL 561201|B.1.5.12|Gambia|2020-07-27	Africa|hCoV-19/South Africa/KRISP-K001329/2020|EPI ISL 515814|B.1.1.206|South Africa|2020-07-18	0.0005042240	Africa
Africa|hCoV-19/Gambia/GC19-3659/2020|EPI ISL 561202|B.1.1|Gambia|2020-07-27	Africa|hCoV-19/South Africa/KRISP-K001329/2020|EPI ISL 515814|B.1.1.206|South Africa|2020-07-18	0.0004033573	Africa
Africa|hCoV-19/Gambia/GC19-3666/2020|EPI ISL 561204|B.1.5.12|Gambia|2020-07-27	Africa|hCoV-19/South Africa/KRISP-K001329/2020|EPI ISL 515814|B.1.1.206|South Africa|2020-07-18	0.0005761379	Africa
Africa|hCoV-19/Gambia/GC19-3769/2020|EPI ISL 561072|B.1.292|Gambia|2020-07-27	Africa|hCoV-19/South Africa/KRISP-K001329/2020|EPI ISL 515814|B.1.1.206|South Africa|2020-07-18	0.0005120873	Africa
Africa|hCoV-19/Gambia/GC19-3773/2020|EPI ISL 561073|B.1.5.12|Gambia|2020-07-27	Africa|hCoV-19/South Africa/KRISP-K001329/2020|EPI ISL 515814|B.1.1.206|South Africa|2020-07-18	0.0005714711	Africa
Africa|hCoV-19/Gambia/GC19-3774/2020|EPI ISL 561074|B.1.5.12|Gambia|2020-07-27	Africa|hCoV-19/South Africa/KRISP-K001329/2020|EPI ISL 515814|B.1.1.206|South Africa|2020-07-18	0.0005378443	Africa
Africa|hCoV-19/Gambia/GC19-3794/2020|EPI ISL 561078|B.1.5.12|Gambia|2020-07-27	Africa|hCoV-19/South Africa/KRISP-K001329/2020|EPI ISL 515814|B.1.1.206|South Africa|2020-07-18	0.0005462527	Africa
Africa|hCoV-19/Gambia/GC19-3796/2020|EPI ISL 561079|B.1.5.12|Gambia|2020-07-27	Africa|hCoV-19/South Africa/KRISP-K001329/2020|EPI ISL 515814|B.1.1.206|South Africa|2020-07-18	0.0005714442	Africa
Africa|hCoV-19/Gambia/GC19-3798/2020|EPI ISL 561080|B.1.1.242|Gambia|2020-07-27	Africa|hCoV-19/South Africa/KRISP-K001329/2020|EPI ISL 515814|B.1.1.206|South Africa|2020-07-18	0.0004751347	Africa
Africa|hCoV-19/Gambia/GC19-3799/2020|EPI ISL 561081|B.1.1.242|Gambia|2020-07-27	Africa|hCoV-19/South Africa/KRISP-K001329/2020|EPI ISL 515814|B.1.1.206|South Africa|2020-07-18	0.0004705206	Africa
Africa|hCoV-19/Gambia/GC19-3802/2020|EPI ISL 561082|B.1.5.12|Gambia|2020-07-27	Africa|hCoV-19/South Africa/KRISP-K001329/2020|EPI ISL 515814|B.1.1.206|South Africa|2020-07-18	0.0006050911	Africa
Africa|hCoV-19/Gambia/GC19-3805/2020|EPI ISL 561083|B.1.5.12|Gambia|2020-07-27	Africa|hCoV-19/South Africa/KRISP-K001329/2020|EPI ISL 515814|B.1.1.206|South Africa|2020-07-18	0.0005714577	Africa
Africa|hCoV-19/Gambia/GC19-3806/2020|EPI ISL 561084|B.1.1.293|Gambia|2020-07-27	Africa|hCoV-19/South Africa/KRISP-K001329/2020|EPI ISL 515814|B.1.1.206|South Africa|2020-07-18	0.0003696871	Africa
Africa|hCoV-19/Gambia/GC19-3807/2020|EPI ISL 561085|B.1.1.293|Gambia|2020-07-27	Africa|hCoV-19/South Africa/KRISP-K001329/2020|EPI ISL 515814|B.1.1.206|South Africa|2020-07-18	0.0004033342	Africa
Africa|hCoV-19/Gambia/GC19-3812/2020|EPI ISL 561086|B.1.1.293|Gambia|2020-07-27	Africa|hCoV-19/South Africa/KRISP-K001329/2020|EPI ISL 515814|B.1.1.206|South Africa|2020-07-18	0.0004378518	Africa
Africa|hCoV-19/Gambia/GC19-3813/2020|EPI ISL 561087|B.1.1.293|Gambia|2020-07-27	Africa|hCoV-19/South Africa/KRISP-K001329/2020|EPI ISL 515814|B.1.1.206|South Africa|2020-07-18	0.0004033207	Africa
Africa|hCoV-19/Gambia/GC19-3814/2020|EPI ISL 561088|B.1|Gambia|2020-07-27	Africa|hCoV-19/South Africa/KRISP-K001329/2020|EPI ISL 515814|B.1.1.206|South Africa|2020-07-18	0.0006724453	Africa
Africa|hCoV-19/Gambia/GC19-3816/2020|EPI ISL 561089|B.1.1.293|Gambia|2020-07-27	Africa|hCoV-19/South Africa/KRISP-K001329/2020|EPI ISL 515814|B.1.1.206|South Africa|2020-07-18	0.0003724528	Africa
Africa|hCoV-19/Gambia/GC19-3818/2020|EPI ISL 561090|B.1.1.293|Gambia|2020-07-27	Africa|hCoV-19/South Africa/KRISP-K001329/2020|EPI ISL 515814|B.1.1.206|South Africa|2020-07-18	0.0004705504	Africa
Africa|hCoV-19/Gambia/GC19-3820/2020|EPI ISL 561091|B.1.1.293|Gambia|2020-07-27	Africa|hCoV-19/South Africa/KRISP-K001329/2020|EPI ISL 515814|B.1.1.206|South Africa|2020-07-18	0.0004033207	Africa
Africa|hCoV-19/Gambia/GC19-3821/2020|EPI ISL 561092|B.1.5.12|Gambia|2020-07-27	Africa|hCoV-19/South Africa/KRISP-K001329/2020|EPI ISL 515814|B.1.1.206|South Africa|2020-07-18	0.0004826183	Africa
Africa|hCoV-19/Gambia/GC19-3822/2020|EPI ISL 561093|B.1.5.12|Gambia|2020-07-27	Africa|hCoV-19/South Africa/KRISP-K001329/2020|EPI ISL 515814|B.1.1.206|South Africa|2020-07-18	0.0005714712	Africa
Africa|hCoV-19/Gambia/GC19-3823/2020|EPI ISL 561094|B.1.5.12|Gambia|2020-07-27	Africa|hCoV-19/South Africa/KRISP-K001329/2020|EPI ISL 515814|B.1.1.206|South Africa|2020-07-18	0.0005757455	Africa
Africa|hCoV-19/Gambia/GC19-3835/2020|EPI ISL 561096|B.1.1.293|Gambia|2020-07-27	Africa|hCoV-19/South Africa/KRISP-K001329/2020|EPI ISL 515814|B.1.1.206|South Africa|2020-07-18	0.0003696995	Africa
Africa|hCoV-19/Gambia/GC19-3836/2020|EPI ISL 561097|B.1.5.12|Gambia|2020-07-27	Africa|hCoV-19/South Africa/KRISP-K001329/2020|EPI ISL 515814|B.1.1.206|South Africa|2020-07-18	0.0005378082	Africa
Africa|hCoV-19/Gambia/GC19-3839/2020|EPI ISL 561098|B.1.5.12|Gambia|2020-07-27	Africa|hCoV-19/South Africa/KRISP-K001329/2020|EPI ISL 515814|B.1.1.206|South Africa|2020-07-18	0.0005714712	Africa
Africa|hCoV-19/Gambia/GC19-3842/2020|EPI ISL 561099|B.1.1.293|Gambia|2020-07-27	Africa|hCoV-19/South Africa/KRISP-K001329/2020|EPI ISL 515814|B.1.1.206|South Africa|2020-07-18	0.0004705598	Africa
Africa|hCoV-19/Gambia/GC19-3846/2020|EPI ISL 561100|B.1.1.293|Gambia|2020-07-27	Africa|hCoV-19/South Africa/KRISP-K001329/2020|EPI ISL 515814|B.1.1.206|South Africa|2020-07-18	0.0004369396	Africa
Africa|hCoV-19/Gambia/GC19-3852/2020|EPI ISL 561101|B.1.5.12|Gambia|2020-07-27	Africa|hCoV-19/South Africa/KRISP-K001329/2020|EPI ISL 515814|B.1.1.206|South Africa|2020-07-18	0.0005804510	Africa
Africa|hCoV-19/Gambia/GC19-3854/2020|EPI ISL 561102|B.1.1.293|Gambia|2020-07-27	Africa|hCoV-19/South Africa/KRISP-K001329/2020|EPI ISL 515814|B.1.1.206|South Africa|2020-07-18	0.0004705598	Africa
Africa|hCoV-19/Gambia/GC192573/2020|EPI ISL 561115|B.1.5.12|Gambia|2020-07-21	Africa|hCoV-19/South Africa/KRISP-K001329/2020|EPI ISL 515814|B.1.1.206|South Africa|2020-07-18	0.0005714961	Africa
Africa|hCoV-19/Gambia/GC192576/2020|EPI ISL 561117|B.1.5.12|Gambia|2020-07-21	Africa|hCoV-19/South Africa/KRISP-K001329/2020|EPI ISL 515814|B.1.1.206|South Africa|2020-07-18	0.0004744423	Africa
Africa|hCoV-19/Gambia/GC192579/2020|EPI ISL 561118|B.1.5.12|Gambia|2020-07-21	Africa|hCoV-19/South Africa/KRISP-K001329/2020|EPI ISL 515814|B.1.1.206|South Africa|2020-07-18	0.0004431270	Africa
Africa|hCoV-19/Gambia/GC192602/2020|EPI ISL 561120|B.1.1.293|Gambia|2020-07-21	Africa|hCoV-19/South Africa/KRISP-K001329/2020|EPI ISL 515814|B.1.1.206|South Africa|2020-07-18	0.0004033127	Africa
Africa|hCoV-19/Gambia/GC192610/2020|EPI ISL 561121|B.1.1.293|Gambia|2020-07-21	Africa|hCoV-19/South Africa/KRISP-K001329/2020|EPI ISL 515814|B.1.1.206|South Africa|2020-07-18	0.0004705504	Africa
Africa|hCoV-19/Gambia/GC192751/2020|EPI ISL 561138|B.1.5.12|Gambia|2020-07-21	Africa|hCoV-19/South Africa/KRISP-K001329/2020|EPI ISL 515814|B.1.1.206|South Africa|2020-07-18	0.0006051378	Africa
Africa|hCoV-19/Gambia/GC192756/2020|EPI ISL 561139|B.1.5.12|Gambia|2020-07-22	Africa|hCoV-19/South Africa/KRISP-K001329/2020|EPI ISL 515814|B.1.1.206|South Africa|2020-07-18	0.0005378443	Africa
Africa|hCoV-19/Gambia/GC192772/2020|EPI ISL 561140|B.1.1|Gambia|2020-07-22	Africa|hCoV-19/South Africa/KRISP-K001329/2020|EPI ISL 515814|B.1.1.206|South Africa|2020-07-18	0.0004369308	Africa
Africa|hCoV-19/Gambia/GC192778/2020|EPI ISL 561141|B.1.1|Gambia|2020-07-22	Africa|hCoV-19/South Africa/KRISP-K001329/2020|EPI ISL 515814|B.1.1.206|South Africa|2020-07-18	0.0004369749	Africa
Africa|hCoV-19/Gambia/GC192781/2020|EPI ISL 561142|B.1.5.12|Gambia|2020-07-22	Africa|hCoV-19/South Africa/KRISP-K001329/2020|EPI ISL 515814|B.1.1.206|South Africa|2020-07-18	0.0005714712	Africa
Africa|hCoV-19/Gambia/GC192782/2020|EPI ISL 561143|B.1.5.12|Gambia|2020-07-22	Africa|hCoV-19/South Africa/KRISP-K001329/2020|EPI ISL 515814|B.1.1.206|South Africa|2020-07-18	0.0005714846	Africa
Africa|hCoV-19/Gambia/GC192786/2020|EPI ISL 561144|B.1.1.293|Gambia|2020-07-22	Africa|hCoV-19/South Africa/KRISP-K001329/2020|EPI ISL 515814|B.1.1.206|South Africa|2020-07-18	0.0004033031	Africa
Africa|hCoV-19/Gambia/GC192789/2020|EPI ISL 561145|B.1|Gambia|2020-07-22	Africa|hCoV-19/South Africa/KRISP-K001329/2020|EPI ISL 515814|B.1.1.206|South Africa|2020-07-18	0.0005041952	Africa
Africa|hCoV-19/Gambia/GC192811/2020|EPI ISL 561147|B.1.5.12|Gambia|2020-07-22	Africa|hCoV-19/South Africa/KRISP-K001329/2020|EPI ISL 515814|B.1.1.206|South Africa|2020-07-18	0.0005466633	Africa
Africa|hCoV-19/Gambia/GC192812/2020|EPI ISL 561148|B.1.1.293|Gambia|2020-07-22	Africa|hCoV-19/South Africa/KRISP-K001329/2020|EPI ISL 515814|B.1.1.206|South Africa|2020-07-18	0.0003360577	Africa
Africa|hCoV-19/Gambia/NPHL-038/2020|EPI ISL 561205|B.1.1|Gambia|2020	Africa|hCoV-19/South Africa/KRISP-K001329/2020|EPI ISL 515814|B.1.1.206|South Africa|2020-07-18	0.0004705615	Africa
Africa|hCoV-19/Gambia/NPHL-061/2020|EPI ISL 561206|B.1.5.12|Gambia|2020	Africa|hCoV-19/South Africa/KRISP-K001329/2020|EPI ISL 515814|B.1.1.206|South Africa|2020-07-18	0.0006387439	Africa
Africa|hCoV-19/Gambia/NPHL-1168/2020|EPI ISL 561212|B.1.5.12|Gambia|2020-06-27	Africa|hCoV-19/South Africa/KRISP-K001329/2020|EPI ISL 515814|B.1.1.206|South Africa|2020-07-18	0.0006387822	Africa
Africa|hCoV-19/Gambia/NPHL-1208/2020|EPI ISL 561213|B.1.5.12|Gambia|2020-06-30	Africa|hCoV-19/South Africa/KRISP-K001329/2020|EPI ISL 515814|B.1.1.206|South Africa|2020-07-18	0.0003746776	Africa
Africa|hCoV-19/Gambia/NPHL-1209/2020|EPI ISL 561214|B.1.5.12|Gambia|2020-06-30	Africa|hCoV-19/South Africa/KRISP-K001329/2020|EPI ISL 515814|B.1.1.206|South Africa|2020-07-18	0.0003433770	Africa
Africa|hCoV-19/Gambia/NPHL-1212/2020|EPI ISL 561215|B.1.5.12|Gambia|2020-06-30	Africa|hCoV-19/South Africa/KRISP-K001329/2020|EPI ISL 515814|B.1.1.206|South Africa|2020-07-18	0.0005041732	Africa
Africa|hCoV-19/Gambia/NPHL-1224/2020|EPI ISL 561217|B.1.1.293|Gambia|2020-06-30	Africa|hCoV-19/South Africa/KRISP-K001329/2020|EPI ISL 515814|B.1.1.206|South Africa|2020-07-18	0.0003161032	Africa
Africa|hCoV-19/Gambia/NPHL-1230/2020|EPI ISL 561218|B.1.5|Gambia|2020-06-30	Africa|hCoV-19/South Africa/KRISP-K001329/2020|EPI ISL 515814|B.1.1.206|South Africa|2020-07-18	0.0003065070	Africa
Africa|hCoV-19/Gambia/NPHL-1248/2020|EPI ISL 561222|B.1.5|Gambia|2020-07-01	Africa|hCoV-19/South Africa/KRISP-K001329/2020|EPI ISL 515814|B.1.1.206|South Africa|2020-07-18	0.0003064866	Africa
Africa|hCoV-19/Gambia/NPHL-1258/2020|EPI ISL 561223|B.1.292|Gambia|2020-07-02	Africa|hCoV-19/South Africa/KRISP-K001329/2020|EPI ISL 515814|B.1.1.206|South Africa|2020-07-18	0.0004705614	Africa
Africa|hCoV-19/Gambia/NPHL-1422/2020|EPI ISL 561228|B.1.5|Gambia|2020-07-04	Africa|hCoV-19/South Africa/KRISP-K001329/2020|EPI ISL 515814|B.1.1.206|South Africa|2020-07-18	0.0002473741	Africa
Africa|hCoV-19/Gambia/NPHL-1424/2020|EPI ISL 561229|B.1.292|Gambia|2020-07-04	Africa|hCoV-19/South Africa/KRISP-K001329/2020|EPI ISL 515814|B.1.1.206|South Africa|2020-07-18	0.0004707029	Africa
Africa|hCoV-19/Gambia/NPHL-1446/2020|EPI ISL 561230|B.1.5|Gambia|2020-07-04	Africa|hCoV-19/South Africa/KRISP-K001329/2020|EPI ISL 515814|B.1.1.206|South Africa|2020-07-18	0.0003064866	Africa
Africa|hCoV-19/Gambia/NPHL-1477/2020|EPI ISL 561231|B.1.5|Gambia|2020	Africa|hCoV-19/South Africa/KRISP-K001329/2020|EPI ISL 515814|B.1.1.206|South Africa|2020-07-18	0.0003165086	Africa
Africa|hCoV-19/Gambia/NPHL-1514/2020|EPI ISL 561232|B.1.1|Gambia|2020	Africa|hCoV-19/South Africa/KRISP-K001329/2020|EPI ISL 515814|B.1.1.206|South Africa|2020-07-18	0.0003696709	Africa
Africa|hCoV-19/Gambia/NPHL-1641/2020|EPI ISL 561235|B.1.292|Gambia|2020-07-31	Africa|hCoV-19/South Africa/KRISP-K001329/2020|EPI ISL 515814|B.1.1.206|South Africa|2020-07-18	0.0005224242	Africa
Africa|hCoV-19/Gambia/NPHL-1645/2020|EPI ISL 561236|B.1.1.293|Gambia|2020-08-04	Africa|hCoV-19/South Africa/KRISP-K001329/2020|EPI ISL 515814|B.1.1.206|South Africa|2020-07-18	0.0003718700	Africa
Africa|hCoV-19/Gambia/NPHL-1711/2020|EPI ISL 561237|B.1.1.293|Gambia|2020-08-04	Africa|hCoV-19/South Africa/KRISP-K001329/2020|EPI ISL 515814|B.1.1.206|South Africa|2020-07-18	0.0003360577	Africa
Africa|hCoV-19/Gambia/NPHL-1746/2020|EPI ISL 561238|B.1.1|Gambia|2020-07-20	Africa|hCoV-19/South Africa/KRISP-K001329/2020|EPI ISL 515814|B.1.1.206|South Africa|2020-07-18	0.0002688714	Africa
Africa|hCoV-19/Gambia/NPHL-1921/2020|EPI ISL 561239|B.1.1|Gambia|2020	Africa|hCoV-19/South Africa/KRISP-K001329/2020|EPI ISL 515814|B.1.1.206|South Africa|2020-07-18	0.0004369308	Africa
Africa|hCoV-19/Gambia/NPHL-1968/2020|EPI ISL 561240|B.1.1|Gambia|2020-07-16	Africa|hCoV-19/South Africa/KRISP-K001329/2020|EPI ISL 515814|B.1.1.206|South Africa|2020-07-18	0.0004369308	Africa
Africa|hCoV-19/Gambia/NPHL-2037/2020|EPI ISL 561241|B.1.1|Gambia|2020-07-15	Africa|hCoV-19/South Africa/KRISP-K001329/2020|EPI ISL 515814|B.1.1.206|South Africa|2020-07-18	0.0004033262	Africa
Africa|hCoV-19/Gambia/NPHL-2268/2020|EPI ISL 561242|B.1.1|Gambia|2020	Africa|hCoV-19/South Africa/KRISP-K001329/2020|EPI ISL 515814|B.1.1.206|South Africa|2020-07-18	0.0002357942	Africa
Africa|hCoV-19/Gambia/NPHL-2344/2020|EPI ISL 561243|B.1.292|Gambia|2020	Africa|hCoV-19/South Africa/KRISP-K001329/2020|EPI ISL 515814|B.1.1.206|South Africa|2020-07-18	0.0005378531	Africa
Africa|hCoV-19/Gambia/NPHL-2374/2020|EPI ISL 561244|B.1.5.12|Gambia|2020	Africa|hCoV-19/South Africa/KRISP-K001329/2020|EPI ISL 515814|B.1.1.206|South Africa|2020-07-18	0.0005041901	Africa
Africa|hCoV-19/Gambia/NPHL-242/2020|EPI ISL 561245|B.1.5|Gambia|2020	Africa|hCoV-19/South Africa/KRISP-K001329/2020|EPI ISL 515814|B.1.1.206|South Africa|2020-07-18	0.0003361187	Africa
Africa|hCoV-19/Gambia/NPHL-243/2020|EPI ISL 561246|B.1.5|Gambia|2020	Africa|hCoV-19/South Africa/KRISP-K001329/2020|EPI ISL 515814|B.1.1.206|South Africa|2020-07-18	0.0002747147	Africa
Africa|hCoV-19/Gambia/NPHL-244/2020|EPI ISL 561247|B.1.1.293|Gambia|2020	Africa|hCoV-19/South Africa/KRISP-K001329/2020|EPI ISL 515814|B.1.1.206|South Africa|2020-07-18	0.0003728998	Africa
Africa|hCoV-19/Gambia/NPHL-2443/2020|EPI ISL 561248|B.1.5.12|Gambia|2020	Africa|hCoV-19/South Africa/KRISP-K001329/2020|EPI ISL 515814|B.1.1.206|South Africa|2020-07-18	0.0005041730	Africa
Africa|hCoV-19/Gambia/NPHL-2444/2020|EPI ISL 561249|B.1.292|Gambia|2020-07-21	Africa|hCoV-19/South Africa/KRISP-K001329/2020|EPI ISL 515814|B.1.1.206|South Africa|2020-07-18	0.0005041832	Africa
Africa|hCoV-19/Gambia/NPHL-2446/2020|EPI ISL 561250|B.1.1|Gambia|2020	Africa|hCoV-19/South Africa/KRISP-K001329/2020|EPI ISL 515814|B.1.1.206|South Africa|2020-07-18	0.0004481193	Africa
Africa|hCoV-19/Gambia/NPHL-245/2020|EPI ISL 561251|B.1.1|Gambia|2020	Africa|hCoV-19/South Africa/KRISP-K001329/2020|EPI ISL 515814|B.1.1.206|South Africa|2020-07-18	0.0002708464	Africa
Africa|hCoV-19/Gambia/NPHL-2457/2020|EPI ISL 561252|B.1.1|Gambia|2020-07-21	Africa|hCoV-19/South Africa/KRISP-K001329/2020|EPI ISL 515814|B.1.1.206|South Africa|2020-07-18	0.0004481038	Africa
Africa|hCoV-19/Gambia/NPHL-2458/2020|EPI ISL 561253|B.1.292|Gambia|2020-07-21	Africa|hCoV-19/South Africa/KRISP-K001329/2020|EPI ISL 515814|B.1.1.206|South Africa|2020-07-18	0.0005172551	Africa
Africa|hCoV-19/Gambia/NPHL-2463/2020|EPI ISL 561254|B.1.1|Gambia|2020	Africa|hCoV-19/South Africa/KRISP-K001329/2020|EPI ISL 515814|B.1.1.206|South Africa|2020-07-18	0.0004526118	Africa
Africa|hCoV-19/Gambia/NPHL-2465/2020|EPI ISL 561255|B.1.1|Gambia|2020-07-21	Africa|hCoV-19/South Africa/KRISP-K001329/2020|EPI ISL 515814|B.1.1.206|South Africa|2020-07-18	0.0004481348	Africa
Africa|hCoV-19/Gambia/NPHL-2469/2020|EPI ISL 561256|B.1.5.12|Gambia|2020-07-21	Africa|hCoV-19/South Africa/KRISP-K001329/2020|EPI ISL 515814|B.1.1.206|South Africa|2020-07-18	0.0005861194	Africa
Africa|hCoV-19/Gambia/NPHL-247/2020|EPI ISL 561257|B.1.1.293|Gambia|2020	Africa|hCoV-19/South Africa/KRISP-K001329/2020|EPI ISL 515814|B.1.1.206|South Africa|2020-07-18	0.0003696921	Africa
Africa|hCoV-19/Gambia/NPHL-2470/2020|EPI ISL 561258|B.1.1|Gambia|2020-07-21	Africa|hCoV-19/South Africa/KRISP-K001329/2020|EPI ISL 515814|B.1.1.206|South Africa|2020-07-18	0.0004481193	Africa
Africa|hCoV-19/Gambia/NPHL-2472/2020|EPI ISL 561259|B.1.5.12|Gambia|2020-07-21	Africa|hCoV-19/South Africa/KRISP-K001329/2020|EPI ISL 515814|B.1.1.206|South Africa|2020-07-18	0.0003791805	Africa
Africa|hCoV-19/Gambia/NPHL-2473/2020|EPI ISL 561260|B.1.5.12|Gambia|2020-07-21	Africa|hCoV-19/South Africa/KRISP-K001329/2020|EPI ISL 515814|B.1.1.206|South Africa|2020-07-18	0.0006387910	Africa
Africa|hCoV-19/Gambia/NPHL-2478/2020|EPI ISL 561261|B.1.5.12|Gambia|2020-07-21	Africa|hCoV-19/South Africa/KRISP-K001329/2020|EPI ISL 515814|B.1.1.206|South Africa|2020-07-18	0.0004178422	Africa
Africa|hCoV-19/Gambia/NPHL-2497/2020|EPI ISL 561262|B.1.1.242|Gambia|2020-07-21	Africa|hCoV-19/South Africa/KRISP-K001329/2020|EPI ISL 515814|B.1.1.206|South Africa|2020-07-18	0.0004177738	Africa
Africa|hCoV-19/Gambia/NPHL-2504/2020|EPI ISL 561264|B.1.5.12|Gambia|2020-07-23	Africa|hCoV-19/South Africa/KRISP-K001329/2020|EPI ISL 515814|B.1.1.206|South Africa|2020-07-18	0.0006497798	Africa
Africa|hCoV-19/Gambia/NPHL-2514/2020|EPI ISL 561265|B.1.5.12|Gambia|2020-07-21	Africa|hCoV-19/South Africa/KRISP-K001329/2020|EPI ISL 515814|B.1.1.206|South Africa|2020-07-18	0.0005861254	Africa
Africa|hCoV-19/Gambia/NPHL-2521/2020|EPI ISL 561266|B.1.5.12|Gambia|2020-07-23	Africa|hCoV-19/South Africa/KRISP-K001329/2020|EPI ISL 515814|B.1.1.206|South Africa|2020-07-18	0.0005861013	Africa
Africa|hCoV-19/Gambia/NPHL-2522/2020|EPI ISL 561267|B.1.1.293|Gambia|2020-07-22	Africa|hCoV-19/South Africa/KRISP-K001329/2020|EPI ISL 515814|B.1.1.206|South Africa|2020-07-18	0.0004139867	Africa
Africa|hCoV-19/Gambia/NPHL-2524/2020|EPI ISL 561268|B.1.1|Gambia|2020-07-24	Africa|hCoV-19/South Africa/KRISP-K001329/2020|EPI ISL 515814|B.1.1.206|South Africa|2020-07-18	0.0004033262	Africa
Africa|hCoV-19/Gambia/NPHL-2529/2020|EPI ISL 561269|B.1.1.293|Gambia|2020-07-21	Africa|hCoV-19/South Africa/KRISP-K001329/2020|EPI ISL 515814|B.1.1.206|South Africa|2020-07-18	0.0003791321	Africa
Africa|hCoV-19/Gambia/NPHL-253/2020|EPI ISL 561270|B.1.1.293|Gambia|2020	Africa|hCoV-19/South Africa/KRISP-K001329/2020|EPI ISL 515814|B.1.1.206|South Africa|2020-07-18	0.0004032950	Africa
Africa|hCoV-19/Gambia/NPHL-2537/2020|EPI ISL 561271|B.1.1|Gambia|2020	Africa|hCoV-19/South Africa/KRISP-K001329/2020|EPI ISL 515814|B.1.1.206|South Africa|2020-07-18	0.0004779172	Africa
Africa|hCoV-19/Gambia/NPHL-2538/2020|EPI ISL 561272|B.1.5.12|Gambia|2020-07-21	Africa|hCoV-19/South Africa/KRISP-K001329/2020|EPI ISL 515814|B.1.1.206|South Africa|2020-07-18	0.0005516000	Africa
Africa|hCoV-19/Gambia/NPHL-2550/2020|EPI ISL 561274|B.1.292|Gambia|2020-07-21	Africa|hCoV-19/South Africa/KRISP-K001329/2020|EPI ISL 515814|B.1.1.206|South Africa|2020-07-18	0.0004826283	Africa
Africa|hCoV-19/Gambia/NPHL-2554/2020|EPI ISL 561275|B.1.5.12|Gambia|2020	Africa|hCoV-19/South Africa/KRISP-K001329/2020|EPI ISL 515814|B.1.1.206|South Africa|2020-07-18	0.0004826516	Africa
Africa|hCoV-19/Gambia/NPHL-2555/2020|EPI ISL 561276|B.1.1|Gambia|2020-07-21	Africa|hCoV-19/South Africa/KRISP-K001329/2020|EPI ISL 515814|B.1.1.206|South Africa|2020-07-18	0.0004179075	Africa
Africa|hCoV-19/Gambia/NPHL-256/2020|EPI ISL 561277|B.1.1.293|Gambia|2020	Africa|hCoV-19/South Africa/KRISP-K001329/2020|EPI ISL 515814|B.1.1.206|South Africa|2020-07-18	0.0003024661	Africa
Africa|hCoV-19/Gambia/NPHL-2560/2020|EPI ISL 561278|B.1.1|Gambia|2020	Africa|hCoV-19/South Africa/KRISP-K001329/2020|EPI ISL 515814|B.1.1.206|South Africa|2020-07-18	0.0004481038	Africa
Africa|hCoV-19/Gambia/NPHL-2567/2020|EPI ISL 561279|B.1|Gambia|2020	Africa|hCoV-19/South Africa/KRISP-K001329/2020|EPI ISL 515814|B.1.1.206|South Africa|2020-07-18	0.0007061126	Africa
Africa|hCoV-19/Gambia/NPHL-2573/2020|EPI ISL 561280|B.1.1.293|Gambia|2020	Africa|hCoV-19/South Africa/KRISP-K001329/2020|EPI ISL 515814|B.1.1.206|South Africa|2020-07-18	0.0003791844	Africa
Africa|hCoV-19/Gambia/NPHL-2586/2020|EPI ISL 561281|B.1.5.12|Gambia|2020-07-23	Africa|hCoV-19/South Africa/KRISP-K001329/2020|EPI ISL 515814|B.1.1.206|South Africa|2020-07-18	0.0004874401	Africa
Africa|hCoV-19/Gambia/NPHL-2588/2020|EPI ISL 561282|B.1.1|Gambia|2020	Africa|hCoV-19/South Africa/KRISP-K001329/2020|EPI ISL 515814|B.1.1.206|South Africa|2020-07-18	0.0004705505	Africa
Africa|hCoV-19/Gambia/NPHL-2615/2020|EPI ISL 561283|B.1.1.293|Gambia|2020-08-18	Africa|hCoV-19/South Africa/KRISP-K001329/2020|EPI ISL 515814|B.1.1.206|South Africa|2020-07-18	0.0004032951	Africa
Africa|hCoV-19/Gambia/NPHL-2626/2020|EPI ISL 561284|B.1.1.293|Gambia|2020	Africa|hCoV-19/South Africa/KRISP-K001329/2020|EPI ISL 515814|B.1.1.206|South Africa|2020-07-18	0.0004033533	Africa
Africa|hCoV-19/Gambia/NPHL-2640/2020|EPI ISL 561285|B.1.5.12|Gambia|2020-06-17	Africa|hCoV-19/South Africa/KRISP-K001329/2020|EPI ISL 515814|B.1.1.206|South Africa|2020-07-18	0.0004705726	Africa
Africa|hCoV-19/Gambia/NPHL-266/2020|EPI ISL 561286|B.1.5.12|Gambia|2020	Africa|hCoV-19/South Africa/KRISP-K001329/2020|EPI ISL 515814|B.1.1.206|South Africa|2020-07-18	0.0005516304	Africa
Africa|hCoV-19/Gambia/NPHL-2706/2020|EPI ISL 561287|B.1.292|Gambia|2020	Africa|hCoV-19/South Africa/KRISP-K001329/2020|EPI ISL 515814|B.1.1.206|South Africa|2020-07-18	0.0005378063	Africa
Africa|hCoV-19/Gambia/NPHL-2712/2020|EPI ISL 561288|B.1.5.12|Gambia|2020-08-03	Africa|hCoV-19/South Africa/KRISP-K001329/2020|EPI ISL 515814|B.1.1.206|South Africa|2020-07-18	0.0005714961	Africa
Africa|hCoV-19/Gambia/NPHL-2727/2020|EPI ISL 561289|B.1.5.12|Gambia|2020-08-04	Africa|hCoV-19/South Africa/KRISP-K001329/2020|EPI ISL 515814|B.1.1.206|South Africa|2020-07-18	0.0005714712	Africa
Africa|hCoV-19/Gambia/NPHL-2729/2020|EPI ISL 561290|B.1.1|Gambia|2020-07-23	Africa|hCoV-19/South Africa/KRISP-K001329/2020|EPI ISL 515814|B.1.1.206|South Africa|2020-07-18	0.0004369308	Africa
Africa|hCoV-19/Gambia/NPHL-2736/2020|EPI ISL 561291|B.1.1.242|Gambia|2020-07-25	Africa|hCoV-19/South Africa/KRISP-K001329/2020|EPI ISL 515814|B.1.1.206|South Africa|2020-07-18	0.0004705410	Africa
Africa|hCoV-19/Gambia/NPHL-2759/2020|EPI ISL 561292|B.1.5.12|Gambia|2020-08-07	Africa|hCoV-19/South Africa/KRISP-K001329/2020|EPI ISL 515814|B.1.1.206|South Africa|2020-07-18	0.0005378913	Africa
Africa|hCoV-19/Gambia/NPHL-2762/2020|EPI ISL 561293|B.1.5.12|Gambia|2020-07-25	Africa|hCoV-19/South Africa/KRISP-K001329/2020|EPI ISL 515814|B.1.1.206|South Africa|2020-07-18	0.0005378551	Africa
Africa|hCoV-19/Gambia/NPHL-2767/2020|EPI ISL 561294|B.1.1.293|Gambia|2020-07-25	Africa|hCoV-19/South Africa/KRISP-K001329/2020|EPI ISL 515814|B.1.1.206|South Africa|2020-07-18	0.0004369221	Africa
Africa|hCoV-19/Gambia/NPHL-2768/2020|EPI ISL 561295|B.1.1.293|Gambia|2020-07-27	Africa|hCoV-19/South Africa/KRISP-K001329/2020|EPI ISL 515814|B.1.1.206|South Africa|2020-07-18	0.0003696797	Africa
Africa|hCoV-19/Gambia/NPHL-277/2020|EPI ISL 561296|B.1.5.12|Gambia|2020	Africa|hCoV-19/South Africa/KRISP-K001329/2020|EPI ISL 515814|B.1.1.206|South Africa|2020-07-18	0.0005714846	Africa
Africa|hCoV-19/Gambia/NPHL-2785/2020|EPI ISL 561297|B.1.1.242|Gambia|2020-07-27	Africa|hCoV-19/South Africa/KRISP-K001329/2020|EPI ISL 515814|B.1.1.206|South Africa|2020-07-18	0.0004033006	Africa
Africa|hCoV-19/Gambia/NPHL-2790/2020|EPI ISL 561298|B.1.1.293|Gambia|2020	Africa|hCoV-19/South Africa/KRISP-K001329/2020|EPI ISL 515814|B.1.1.206|South Africa|2020-07-18	0.0004369308	Africa
Africa|hCoV-19/Gambia/NPHL-2825/2020|EPI ISL 561299|B.1.5.12|Gambia|2020	Africa|hCoV-19/South Africa/KRISP-K001329/2020|EPI ISL 515814|B.1.1.206|South Africa|2020-07-18	0.0005714193	Africa
Africa|hCoV-19/Gambia/NPHL-287/2020|EPI ISL 561300|B.1.1.293|Gambia|2020	Africa|hCoV-19/South Africa/KRISP-K001329/2020|EPI ISL 515814|B.1.1.206|South Africa|2020-07-18	0.0004033167	Africa
Africa|hCoV-19/Gambia/NPHL-2889/2020|EPI ISL 561301|B.1.5.12|Gambia|2020	Africa|hCoV-19/South Africa/KRISP-K001329/2020|EPI ISL 515814|B.1.1.206|South Africa|2020-07-18	0.0005474785	Africa
Africa|hCoV-19/Gambia/NPHL-2892/2020|EPI ISL 561302|B.1.5.12|Gambia|2020-09-07	Africa|hCoV-19/South Africa/KRISP-K001329/2020|EPI ISL 515814|B.1.1.206|South Africa|2020-07-18	0.0005474785	Africa
Africa|hCoV-19/Gambia/NPHL-290/2020|EPI ISL 561303|B.1.1.293|Gambia|2020	Africa|hCoV-19/South Africa/KRISP-K001329/2020|EPI ISL 515814|B.1.1.206|South Africa|2020-07-18	0.0003696796	Africa
Africa|hCoV-19/Gambia/NPHL-2909/2020|EPI ISL 561304|B.1.1.293|Gambia|2020-07-26	Africa|hCoV-19/South Africa/KRISP-K001329/2020|EPI ISL 515814|B.1.1.206|South Africa|2020-07-18	0.0004033126	Africa
Africa|hCoV-19/Gambia/NPHL-2984/2020|EPI ISL 561307|B.1.1.293|Gambia|2020	Africa|hCoV-19/South Africa/KRISP-K001329/2020|EPI ISL 515814|B.1.1.206|South Africa|2020-07-18	0.0004369499	Africa
Africa|hCoV-19/Gambia/NPHL-299/2020|EPI ISL 561308|B.1.1.293|Gambia|2020	Africa|hCoV-19/South Africa/KRISP-K001329/2020|EPI ISL 515814|B.1.1.206|South Africa|2020-07-18	0.0004033031	Africa
Africa|hCoV-19/Gambia/NPHL-3047/2020|EPI ISL 561309|B.1.5.12|Gambia|2020-07-28	Africa|hCoV-19/South Africa/KRISP-K001329/2020|EPI ISL 515814|B.1.1.206|South Africa|2020-07-18	0.0005430200	Africa
Africa|hCoV-19/Gambia/NPHL-3055/2020|EPI ISL 561310|B.1.5.12|Gambia|2020-07-17	Africa|hCoV-19/South Africa/KRISP-K001329/2020|EPI ISL 515814|B.1.1.206|South Africa|2020-07-18	0.0005378550	Africa
Africa|hCoV-19/Gambia/NPHL-3062/2020|EPI ISL 561311|B.1.5.12|Gambia|2020	Africa|hCoV-19/South Africa/KRISP-K001329/2020|EPI ISL 515814|B.1.1.206|South Africa|2020-07-18	0.0005430200	Africa
Africa|hCoV-19/Gambia/NPHL-3079/2020|EPI ISL 561312|B.1.5.12|Gambia|2020-07-27	Africa|hCoV-19/South Africa/KRISP-K001329/2020|EPI ISL 515814|B.1.1.206|South Africa|2020-07-18	0.0005474785	Africa
Africa|hCoV-19/Gambia/NPHL-3206/2020|EPI ISL 561313|B.1.1.293|Gambia|2020	Africa|hCoV-19/South Africa/KRISP-K001329/2020|EPI ISL 515814|B.1.1.206|South Africa|2020-07-18	0.0004705614	Africa
Africa|hCoV-19/Gambia/NPHL-3254/2020|EPI ISL 561315|B.1.5.12|Gambia|2020-07-28	Africa|hCoV-19/South Africa/KRISP-K001329/2020|EPI ISL 515814|B.1.1.206|South Africa|2020-07-18	0.0005422289	Africa
Africa|hCoV-19/Gambia/NPHL-3281/2020|EPI ISL 561316|B.1.1|Gambia|2020-07-28	Africa|hCoV-19/South Africa/KRISP-K001329/2020|EPI ISL 515814|B.1.1.206|South Africa|2020-07-18	0.0005222348	Africa
Africa|hCoV-19/Gambia/NPHL-483B/2020|EPI ISL 561318|B.1.1|Gambia|2020	Africa|hCoV-19/South Africa/KRISP-K001329/2020|EPI ISL 515814|B.1.1.206|South Africa|2020-07-18	0.0005224495	Africa
Africa|hCoV-19/Gambia/NPHL-704/2020|EPI ISL 561320|B.1.1.293|Gambia|2020	Africa|hCoV-19/South Africa/KRISP-K001329/2020|EPI ISL 515814|B.1.1.206|South Africa|2020-07-18	0.0006206769	Africa
Africa|hCoV-19/Gambia/NPHL-737/2020|EPI ISL 561323|B.1.1.293|Gambia|2020	Africa|hCoV-19/South Africa/KRISP-K001329/2020|EPI ISL 515814|B.1.1.206|South Africa|2020-07-18	0.0003446501	Africa
Africa|hCoV-19/Gambia/NPHL-748/2020|EPI ISL 561324|B.1.1|Gambia|2020	Africa|hCoV-19/South Africa/KRISP-K001329/2020|EPI ISL 515814|B.1.1.206|South Africa|2020-07-18	0.0004033262	Africa
Africa|hCoV-19/Gambia/NPHL-758/2020|EPI ISL 561326|B.1.1.293|Gambia|2020	Africa|hCoV-19/South Africa/KRISP-K001329/2020|EPI ISL 515814|B.1.1.206|South Africa|2020-07-18	0.0003443653	Africa
Africa|hCoV-19/Gambia/NPHL-760/2020|EPI ISL 561327|B.1.5|Gambia|2020	Africa|hCoV-19/South Africa/KRISP-K001329/2020|EPI ISL 515814|B.1.1.206|South Africa|2020-07-18	0.0002708647	Africa
Africa|hCoV-19/Gambia/NPHL-790/2020|EPI ISL 561329|B.1.5|Gambia|2020	Africa|hCoV-19/South Africa/KRISP-K001329/2020|EPI ISL 515814|B.1.1.206|South Africa|2020-07-18	0.0002389406	Africa
Africa|hCoV-19/Gambia/NPHL-923/2020|EPI ISL 561330|B.1.5.12|Gambia|2020	Africa|hCoV-19/South Africa/KRISP-K001329/2020|EPI ISL 515814|B.1.1.206|South Africa|2020-07-18	0.0005042070	Africa
Africa|hCoV-19/Gambia/NPHL-930/2020|EPI ISL 561331|B.1.5|Gambia|2020	Africa|hCoV-19/South Africa/KRISP-K001329/2020|EPI ISL 515814|B.1.1.206|South Africa|2020-07-18	0.0002730834	Africa
Africa|hCoV-19/Gambia/NPHL-941/2020|EPI ISL 561332|B.1.5.12|Gambia|2020	Africa|hCoV-19/South Africa/KRISP-K001329/2020|EPI ISL 515814|B.1.1.206|South Africa|2020-07-18	0.0005378190	Africa
Africa|hCoV-19/Gambia/NPHL-956/2020|EPI ISL 561334|B.1.5.12|Gambia|2020	Africa|hCoV-19/South Africa/KRISP-K001329/2020|EPI ISL 515814|B.1.1.206|South Africa|2020-07-18	0.0005462527	Africa
Africa|hCoV-19/Ghana/1651 S3/2020|EPI ISL 422387|A.11|Ghana|2020-03-25	Africa|hCoV-19/South Africa/KRISP-K001329/2020|EPI ISL 515814|B.1.1.206|South Africa|2020-07-18	0.0006993370	Africa
Africa|hCoV-19/Ghana/1659 S14/2020|EPI ISL 422405|B.1.220|Ghana|2020-03-25	Africa|hCoV-19/South Africa/KRISP-K001329/2020|EPI ISL 515814|B.1.1.206|South Africa|2020-07-18	0.0004202646	Africa
Africa|hCoV-19/Ghana/2230 S4/2020|EPI ISL 422390|B.40|Ghana|2020-03-25	Africa|hCoV-19/South Africa/KRISP-K001329/2020|EPI ISL 515814|B.1.1.206|South Africa|2020-07-18	0.0006122666	Africa
Africa|hCoV-19/Ghana/2333 S5/2020|EPI ISL 422394|B.1.3|Ghana|2020-03-27	Africa|hCoV-19/South Africa/KRISP-K001329/2020|EPI ISL 515814|B.1.1.206|South Africa|2020-07-18	0.0005140419	Africa
Africa|hCoV-19/Ghana/2573 S27/2020|EPI ISL 515082|A|Ghana|2020-03-29	Africa|hCoV-19/South Africa/KRISP-K001329/2020|EPI ISL 515814|B.1.1.206|South Africa|2020-07-18	0.0008120201	Africa
Africa|hCoV-19/Ghana/2666 S32/2020|EPI ISL 515083|A|Ghana|2020-03-27	Africa|hCoV-19/South Africa/KRISP-K001329/2020|EPI ISL 515814|B.1.1.206|South Africa|2020-07-18	0.0002399068	Africa
Africa|hCoV-19/Ghana/2709 S25/2020|EPI ISL 515084|B.1|Ghana|2020-03-28	Africa|hCoV-19/South Africa/KRISP-K001329/2020|EPI ISL 515814|B.1.1.206|South Africa|2020-07-18	0.0005383724	Africa
Africa|hCoV-19/Ghana/2828 S6/2020|EPI ISL 422397|A.11|Ghana|2020-03-29	Africa|hCoV-19/South Africa/KRISP-K001329/2020|EPI ISL 515814|B.1.1.206|South Africa|2020-07-18	0.0008179498	Africa
Africa|hCoV-19/Ghana/2852 S30/2020|EPI ISL 515085|B.6|Ghana|2020-03-28	Africa|hCoV-19/South Africa/KRISP-K001329/2020|EPI ISL 515814|B.1.1.206|South Africa|2020-07-18	0.0002393981	Africa
Africa|hCoV-19/Ghana/2914 S8/2020|EPI ISL 422399|B.1.1|Ghana|2020-03-30	Africa|hCoV-19/South Africa/KRISP-K001329/2020|EPI ISL 515814|B.1.1.206|South Africa|2020-07-18	0.0002773948	Africa
Africa|hCoV-19/Ghana/34927 S20/2020|EPI ISL 515086|A.11|Ghana|2020-05-23	Africa|hCoV-19/South Africa/KRISP-K001329/2020|EPI ISL 515814|B.1.1.206|South Africa|2020-07-18	0.0007129170	Africa
Africa|hCoV-19/Ghana/34928 S21/2020|EPI ISL 515087|A.11|Ghana|2020-05-23	Africa|hCoV-19/South Africa/KRISP-K001329/2020|EPI ISL 515814|B.1.1.206|South Africa|2020-07-18	0.0008174875	Africa
Africa|hCoV-19/Ghana/34980 S22/2020|EPI ISL 515088|B.1.1|Ghana|2020-05-23	Africa|hCoV-19/South Africa/KRISP-K001329/2020|EPI ISL 515814|B.1.1.206|South Africa|2020-07-18	0.0002772054	Africa
Africa|hCoV-19/Ghana/34983 S40/2020|EPI ISL 515089|B.1.1|Ghana|2020-05-23	Africa|hCoV-19/South Africa/KRISP-K001329/2020|EPI ISL 515814|B.1.1.206|South Africa|2020-07-18	0.0003412599	Africa
Africa|hCoV-19/Ghana/35012 S17/2020|EPI ISL 515090|B.1.1|Ghana|2020-05-23	Africa|hCoV-19/South Africa/KRISP-K001329/2020|EPI ISL 515814|B.1.1.206|South Africa|2020-07-18	0.0003360769	Africa
Africa|hCoV-19/Ghana/35019 S18/2020|EPI ISL 515091|B.1.1|Ghana|2020-05-23	Africa|hCoV-19/South Africa/KRISP-K001329/2020|EPI ISL 515814|B.1.1.206|South Africa|2020-07-18	0.0002406737	Africa
Africa|hCoV-19/Ghana/35183 S24/2020|EPI ISL 515092|A|Ghana|2020-05-24	Africa|hCoV-19/South Africa/KRISP-K001329/2020|EPI ISL 515814|B.1.1.206|South Africa|2020-07-18	0.0002434184	Africa
Africa|hCoV-19/Ghana/35280 S41/2020|EPI ISL 515093|A|Ghana|2020-05-24	Africa|hCoV-19/South Africa/KRISP-K001329/2020|EPI ISL 515814|B.1.1.206|South Africa|2020-07-18	0.0007235935	Africa
Africa|hCoV-19/Ghana/35394 S49/2020|EPI ISL 515094|B.1.1.307|Ghana|2020-05-24	Africa|hCoV-19/South Africa/KRISP-K001329/2020|EPI ISL 515814|B.1.1.206|South Africa|2020-07-18	0.0002756516	Africa
Africa|hCoV-19/Ghana/35466 S19/2020|EPI ISL 515095|B.1.1|Ghana|2020-05-24	Africa|hCoV-19/South Africa/KRISP-K001329/2020|EPI ISL 515814|B.1.1.206|South Africa|2020-07-18	0.0003070302	Africa
Africa|hCoV-19/Ghana/35563 S37/2020|EPI ISL 515096|A.11|Ghana|2020-05-24	Africa|hCoV-19/South Africa/KRISP-K001329/2020|EPI ISL 515814|B.1.1.206|South Africa|2020-07-18	0.0008405628	Africa
Africa|hCoV-19/Ghana/36523 S23/2020|EPI ISL 515097|A|Ghana|2020-05-27	Africa|hCoV-19/South Africa/KRISP-K001329/2020|EPI ISL 515814|B.1.1.206|South Africa|2020-07-18	0.0003766582	Africa
Africa|hCoV-19/Ghana/81216 S36/2020|EPI ISL 515098|A|Ghana|2020-05-20	Africa|hCoV-19/South Africa/KRISP-K001329/2020|EPI ISL 515814|B.1.1.206|South Africa|2020-07-18	0.0008115066	Africa
Africa|hCoV-19/Ghana/81219 S34/2020|EPI ISL 515099|B.1.1|Ghana|2020-05-20	Africa|hCoV-19/South Africa/KRISP-K001329/2020|EPI ISL 515814|B.1.1.206|South Africa|2020-07-18	0.0002389243	Africa
Africa|hCoV-19/Ghana/82879 S48/2020|EPI ISL 515100|B.1|Ghana|2020-05-20	Africa|hCoV-19/South Africa/KRISP-K001329/2020|EPI ISL 515814|B.1.1.206|South Africa|2020-07-18	0.0005412386	Africa
Africa|hCoV-19/Ghana/83637 S29/2020|EPI ISL 515101|B.1.1|Ghana|2020-05-22	Africa|hCoV-19/South Africa/KRISP-K001329/2020|EPI ISL 515814|B.1.1.206|South Africa|2020-07-18	0.0002700275	Africa
Africa|hCoV-19/Ghana/84049 S31/2020|EPI ISL 515102|B.1|Ghana|2020-05-25	Africa|hCoV-19/South Africa/KRISP-K001329/2020|EPI ISL 515814|B.1.1.206|South Africa|2020-07-18	0.0005727839	Africa
Africa|hCoV-19/Ghana/84162 S45/2020|EPI ISL 515103|A|Ghana|2020-04-25	Africa|hCoV-19/South Africa/KRISP-K001329/2020|EPI ISL 515814|B.1.1.206|South Africa|2020-07-18	0.0006891390	Africa
Africa|hCoV-19/Ghana/84182 S43/2020|EPI ISL 515104|B.1.1|Ghana|2020-05-25	Africa|hCoV-19/South Africa/KRISP-K001329/2020|EPI ISL 515814|B.1.1.206|South Africa|2020-07-18	0.0004095130	Africa
Africa|hCoV-19/Ghana/84210 S44/2020|EPI ISL 515105|A|Ghana|2020-05-24	Africa|hCoV-19/South Africa/KRISP-K001329/2020|EPI ISL 515814|B.1.1.206|South Africa|2020-07-18	0.0007472866	Africa
Africa|hCoV-19/Ghana/84218 S47/2020|EPI ISL 515106|A|Ghana|2020-05-25	Africa|hCoV-19/South Africa/KRISP-K001329/2020|EPI ISL 515814|B.1.1.206|South Africa|2020-07-18	0.0008277400	Africa
Africa|hCoV-19/Ghana/84260 S28/2020|EPI ISL 515107|A|Ghana|2020-05-25	Africa|hCoV-19/South Africa/KRISP-K001329/2020|EPI ISL 515814|B.1.1.206|South Africa|2020-07-18	0.0007124986	Africa
Africa|hCoV-19/Ghana/84279 S42/2020|EPI ISL 515108|B.1|Ghana|2020-05-25	Africa|hCoV-19/South Africa/KRISP-K001329/2020|EPI ISL 515814|B.1.1.206|South Africa|2020-07-18	0.0005765517	Africa
Africa|hCoV-19/Ghana/84301 S35/2020|EPI ISL 515109|A.11|Ghana|2020-05-24	Africa|hCoV-19/South Africa/KRISP-K001329/2020|EPI ISL 515814|B.1.1.206|South Africa|2020-07-18	0.0007019704	Africa
Africa|hCoV-19/Ghana/84430 S51/2020|EPI ISL 515110|B.1.1.307|Ghana|2020-05-25	Africa|hCoV-19/South Africa/KRISP-K001329/2020|EPI ISL 515814|B.1.1.206|South Africa|2020-07-18	0.0002706449	Africa
Africa|hCoV-19/Ghana/84438 S50/2020|EPI ISL 515111|A|Ghana|2020-05-24	Africa|hCoV-19/South Africa/KRISP-K001329/2020|EPI ISL 515814|B.1.1.206|South Africa|2020-07-18	0.0007098501	Africa
Africa|hCoV-19/Ghana/84484 S16/2020|EPI ISL 515112|B.1.1|Ghana|2020-05-25	Africa|hCoV-19/South Africa/KRISP-K001329/2020|EPI ISL 515814|B.1.1.206|South Africa|2020-07-18	0.0003446975	Africa
Africa|hCoV-19/Ghana/KATH23/2020|EPI ISL 515181|A.11|Ghana|2020-03-22	Africa|hCoV-19/South Africa/KRISP-K001329/2020|EPI ISL 515814|B.1.1.206|South Africa|2020-07-18	0.0006724274	Africa
Africa|hCoV-19/Ghana/TTH10/2020|EPI ISL 515182|A|Ghana|2020-03-27	Africa|hCoV-19/South Africa/KRISP-K001329/2020|EPI ISL 515814|B.1.1.206|South Africa|2020-07-18	0.0006387289	Africa
Africa|hCoV-19/Ghana/TTH11/2020|EPI ISL 515183|A|Ghana|2020-03-27	Africa|hCoV-19/South Africa/KRISP-K001329/2020|EPI ISL 515814|B.1.1.206|South Africa|2020-07-18	0.0006408396	Africa
Africa|hCoV-19/Ghana/TTH6/2020|EPI ISL 515248|A|Ghana|2020-03-27	Africa|hCoV-19/South Africa/KRISP-K001329/2020|EPI ISL 515814|B.1.1.206|South Africa|2020-07-18	0.0006706773	Africa
Africa|hCoV-19/Kenya/C1092/2020|EPI ISL 457849|B.1.5|Kenya|2020-04-18	Africa|hCoV-19/South Africa/KRISP-K001329/2020|EPI ISL 515814|B.1.1.206|South Africa|2020-07-18	0.0003848603	Africa
Africa|hCoV-19/Kenya/C1102/2020|EPI ISL 568708|B.1.5|Kenya|2020-04-19	Africa|hCoV-19/South Africa/KRISP-K001329/2020|EPI ISL 515814|B.1.1.206|South Africa|2020-07-18	0.0004797733	Africa
Africa|hCoV-19/Kenya/C1162/2020|EPI ISL 457850|B.1.5|Kenya|2020-04-19	Africa|hCoV-19/South Africa/KRISP-K001329/2020|EPI ISL 515814|B.1.1.206|South Africa|2020-07-18	0.0003461819	Africa
Africa|hCoV-19/Kenya/C1216/2020|EPI ISL 457854|B.1.5|Kenya|2020-04-19	Africa|hCoV-19/South Africa/KRISP-K001329/2020|EPI ISL 515814|B.1.1.206|South Africa|2020-07-18	0.0003697133	Africa
Africa|hCoV-19/Kenya/C1292/2020|EPI ISL 457856|B|Kenya|2020-04-20	Africa|hCoV-19/South Africa/KRISP-K001329/2020|EPI ISL 515814|B.1.1.206|South Africa|2020-07-18	0.0003770919	Africa
Africa|hCoV-19/Kenya/C1357/2020|EPI ISL 457858|B.1.5|Kenya|2020-04-20	Africa|hCoV-19/South Africa/KRISP-K001329/2020|EPI ISL 515814|B.1.1.206|South Africa|2020-07-18	0.0003512513	Africa
Africa|hCoV-19/Kenya/C1422/2020|EPI ISL 457861|B.1|Kenya|2020-04-20	Africa|hCoV-19/South Africa/KRISP-K001329/2020|EPI ISL 515814|B.1.1.206|South Africa|2020-07-18	0.0003881705	Africa
Africa|hCoV-19/Kenya/C1499/2020|EPI ISL 457863|B.1.5|Kenya|2020-04-20	Africa|hCoV-19/South Africa/KRISP-K001329/2020|EPI ISL 515814|B.1.1.206|South Africa|2020-07-18	0.0003770582	Africa
Africa|hCoV-19/Kenya/C1646/2020|EPI ISL 457865|B.1.5|Kenya|2020-04-21	Africa|hCoV-19/South Africa/KRISP-K001329/2020|EPI ISL 515814|B.1.1.206|South Africa|2020-07-18	0.0003553319	Africa
Africa|hCoV-19/Kenya/C1739/2020|EPI ISL 457866|B|Kenya|2020-04-22	Africa|hCoV-19/South Africa/KRISP-K001329/2020|EPI ISL 515814|B.1.1.206|South Africa|2020-07-18	0.0003870467	Africa
Africa|hCoV-19/Kenya/C1751/2020|EPI ISL 457867|B.1.5|Kenya|2020-04-22	Africa|hCoV-19/South Africa/KRISP-K001329/2020|EPI ISL 515814|B.1.1.206|South Africa|2020-07-18	0.0003360735	Africa
Africa|hCoV-19/Kenya/C21582/2020|EPI ISL 568872|B.1|Kenya|2020-06-22	Africa|hCoV-19/South Africa/KRISP-K001329/2020|EPI ISL 515814|B.1.1.206|South Africa|2020-07-18	0.0006051115	Africa
Africa|hCoV-19/Kenya/C22/2020|EPI ISL 457845|B.1.5|Kenya|2020-03-17	Africa|hCoV-19/South Africa/KRISP-K001329/2020|EPI ISL 515814|B.1.1.206|South Africa|2020-07-18	0.0003516591	Africa
Africa|hCoV-19/Kenya/C2439/2020|EPI ISL 457877|B.1.5|Kenya|2020-04-24	Africa|hCoV-19/South Africa/KRISP-K001329/2020|EPI ISL 515814|B.1.1.206|South Africa|2020-07-18	0.0004074073	Africa
Africa|hCoV-19/Kenya/C2449/2020|EPI ISL 457878|B.1.5|Kenya|2020-04-24	Africa|hCoV-19/South Africa/KRISP-K001329/2020|EPI ISL 515814|B.1.1.206|South Africa|2020-07-18	0.0003823298	Africa
Africa|hCoV-19/Kenya/C2469/2020|EPI ISL 457879|B.1.5|Kenya|2020-04-24	Africa|hCoV-19/South Africa/KRISP-K001329/2020|EPI ISL 515814|B.1.1.206|South Africa|2020-07-18	0.0003410586	Africa
Africa|hCoV-19/Kenya/C253/2020|EPI ISL 457868|B.1|Kenya|2020-04-03	Africa|hCoV-19/South Africa/KRISP-K001329/2020|EPI ISL 515814|B.1.1.206|South Africa|2020-07-18	0.0003697045	Africa
Africa|hCoV-19/Kenya/C256/2020|EPI ISL 568697|B.1.5|Kenya|2020-04-04	Africa|hCoV-19/South Africa/KRISP-K001329/2020|EPI ISL 515814|B.1.1.206|South Africa|2020-07-18	0.0004190277	Africa
Africa|hCoV-19/Kenya/C2582/2020|EPI ISL 457883|B.1.5|Kenya|2020-04-25	Africa|hCoV-19/South Africa/KRISP-K001329/2020|EPI ISL 515814|B.1.1.206|South Africa|2020-07-18	0.0004151769	Africa
Africa|hCoV-19/Kenya/C2685/2020|EPI ISL 457884|B.1.5|Kenya|2020-04-25	Africa|hCoV-19/South Africa/KRISP-K001329/2020|EPI ISL 515814|B.1.1.206|South Africa|2020-07-18	0.0004040417	Africa
Africa|hCoV-19/Kenya/C2777/2020|EPI ISL 457887|B.1|Kenya|2020-04-26	Africa|hCoV-19/South Africa/KRISP-K001329/2020|EPI ISL 515814|B.1.1.206|South Africa|2020-07-18	0.0003553193	Africa
Africa|hCoV-19/Kenya/C2826/2020|EPI ISL 457891|B.1.5|Kenya|2020-04-27	Africa|hCoV-19/South Africa/KRISP-K001329/2020|EPI ISL 515814|B.1.1.206|South Africa|2020-07-18	0.0003394612	Africa
Africa|hCoV-19/Kenya/C2847/2020|EPI ISL 457892|B.1.5|Kenya|2020-04-27	Africa|hCoV-19/South Africa/KRISP-K001329/2020|EPI ISL 515814|B.1.1.206|South Africa|2020-07-18	0.0003512884	Africa
Africa|hCoV-19/Kenya/C293/2020|EPI ISL 457871|A|Kenya|2020-04-04	Africa|hCoV-19/South Africa/KRISP-K001329/2020|EPI ISL 515814|B.1.1.206|South Africa|2020-07-18	0.0006622328	Africa
Africa|hCoV-19/Kenya/C310/2020|EPI ISL 457874|B.4|Kenya|2020-04-04	Africa|hCoV-19/South Africa/KRISP-K001329/2020|EPI ISL 515814|B.1.1.206|South Africa|2020-07-18	0.0008225914	Africa
Africa|hCoV-19/Kenya/C3129/2020|EPI ISL 457897|B.1.5|Kenya|2020-04-28	Africa|hCoV-19/South Africa/KRISP-K001329/2020|EPI ISL 515814|B.1.1.206|South Africa|2020-07-18	0.0003716577	Africa
Africa|hCoV-19/Kenya/C314/2020|EPI ISL 457875|A|Kenya|2020-04-04	Africa|hCoV-19/South Africa/KRISP-K001329/2020|EPI ISL 515814|B.1.1.206|South Africa|2020-07-18	0.0007060086	Africa
Africa|hCoV-19/Kenya/C316/2020|EPI ISL 457876|B.4|Kenya|2020-04-04	Africa|hCoV-19/South Africa/KRISP-K001329/2020|EPI ISL 515814|B.1.1.206|South Africa|2020-07-18	0.0008301673	Africa
Africa|hCoV-19/Kenya/C3194/2020|EPI ISL 457901|B.1.5|Kenya|2020-04-28	Africa|hCoV-19/South Africa/KRISP-K001329/2020|EPI ISL 515814|B.1.1.206|South Africa|2020-07-18	0.0004151665	Africa
Africa|hCoV-19/Kenya/C3205/2020|EPI ISL 457902|B.1.5|Kenya|2020-04-28	Africa|hCoV-19/South Africa/KRISP-K001329/2020|EPI ISL 515814|B.1.1.206|South Africa|2020-07-18	0.0003430708	Africa
Africa|hCoV-19/Kenya/C3208/2020|EPI ISL 457903|B.1.5|Kenya|2020-04-28	Africa|hCoV-19/South Africa/KRISP-K001329/2020|EPI ISL 515814|B.1.1.206|South Africa|2020-07-18	0.0003503654	Africa
Africa|hCoV-19/Kenya/C3381/2020|EPI ISL 568714|B.1.5|Kenya|2020-04-30	Africa|hCoV-19/South Africa/KRISP-K001329/2020|EPI ISL 515814|B.1.1.206|South Africa|2020-07-18	0.0003734149	Africa
Africa|hCoV-19/Kenya/C3427/2020|EPI ISL 457906|B.1.5|Kenya|2020-04-29	Africa|hCoV-19/South Africa/KRISP-K001329/2020|EPI ISL 515814|B.1.1.206|South Africa|2020-07-18	0.0004069914	Africa
Africa|hCoV-19/Kenya/C3457/2020|EPI ISL 568715|B.1|Kenya|2020-04-30	Africa|hCoV-19/South Africa/KRISP-K001329/2020|EPI ISL 515814|B.1.1.206|South Africa|2020-07-18	0.0004501313	Africa
Africa|hCoV-19/Kenya/C3739/2020|EPI ISL 568717|B.1.5|Kenya|2020-05-04	Africa|hCoV-19/South Africa/KRISP-K001329/2020|EPI ISL 515814|B.1.1.206|South Africa|2020-07-18	0.0003394612	Africa
Africa|hCoV-19/Kenya/C389/2020|EPI ISL 568698|B.1.5|Kenya|2020-04-07	Africa|hCoV-19/South Africa/KRISP-K001329/2020|EPI ISL 515814|B.1.1.206|South Africa|2020-07-18	0.0003424716	Africa
Africa|hCoV-19/Kenya/C3980/2020|EPI ISL 568719|B.1|Kenya|2020-05-05	Africa|hCoV-19/South Africa/KRISP-K001329/2020|EPI ISL 515814|B.1.1.206|South Africa|2020-07-18	0.0003759890	Africa
Africa|hCoV-19/Kenya/C4083/2020|EPI ISL 568721|B.1.5|Kenya|2020-05-05	Africa|hCoV-19/South Africa/KRISP-K001329/2020|EPI ISL 515814|B.1.1.206|South Africa|2020-07-18	0.0004209625	Africa
Africa|hCoV-19/Kenya/C4195/2020|EPI ISL 568723|B.1.5|Kenya|2020-06-05	Africa|hCoV-19/South Africa/KRISP-K001329/2020|EPI ISL 515814|B.1.1.206|South Africa|2020-07-18	0.0003394730	Africa
Africa|hCoV-19/Kenya/C4199/2020|EPI ISL 568724|B.1.5|Kenya|2020-05-06	Africa|hCoV-19/South Africa/KRISP-K001329/2020|EPI ISL 515814|B.1.1.206|South Africa|2020-07-18	0.0004114801	Africa
Africa|hCoV-19/Kenya/C4214/2020|EPI ISL 568725|B.1|Kenya|2020-06-05	Africa|hCoV-19/South Africa/KRISP-K001329/2020|EPI ISL 515814|B.1.1.206|South Africa|2020-07-18	0.0003696883	Africa
Africa|hCoV-19/Kenya/C4419/2020|EPI ISL 568727|B.1|Kenya|2020-05-07	Africa|hCoV-19/South Africa/KRISP-K001329/2020|EPI ISL 515814|B.1.1.206|South Africa|2020-07-18	0.0004373439	Africa
Africa|hCoV-19/Kenya/C4420/2020|EPI ISL 568728|B.1.5|Kenya|2020-05-07	Africa|hCoV-19/South Africa/KRISP-K001329/2020|EPI ISL 515814|B.1.1.206|South Africa|2020-07-18	0.0004152669	Africa
Africa|hCoV-19/Kenya/C4585/2020|EPI ISL 568730|B.1.5|Kenya|2020-05-08	Africa|hCoV-19/South Africa/KRISP-K001329/2020|EPI ISL 515814|B.1.1.206|South Africa|2020-07-18	0.0003734310	Africa
Africa|hCoV-19/Kenya/C460/2020|EPI ISL 457910|B.1.5|Kenya|2020-04-08	Africa|hCoV-19/South Africa/KRISP-K001329/2020|EPI ISL 515814|B.1.1.206|South Africa|2020-07-18	0.0003481217	Africa
Africa|hCoV-19/Kenya/C4691/2020|EPI ISL 568733|B.1.5|Kenya|2020-05-09	Africa|hCoV-19/South Africa/KRISP-K001329/2020|EPI ISL 515814|B.1.1.206|South Africa|2020-07-18	0.0003441213	Africa
Africa|hCoV-19/Kenya/C4710/2020|EPI ISL 568735|B.1.5|Kenya|2020-05-08	Africa|hCoV-19/South Africa/KRISP-K001329/2020|EPI ISL 515814|B.1.1.206|South Africa|2020-07-18	0.0004369558	Africa
Africa|hCoV-19/Kenya/C4717/2020|EPI ISL 568737|B.1.5|Kenya|2020-05-08	Africa|hCoV-19/South Africa/KRISP-K001329/2020|EPI ISL 515814|B.1.1.206|South Africa|2020-07-18	0.0003903049	Africa
Africa|hCoV-19/Kenya/C4872/2020|EPI ISL 568741|B.1.5|Kenya|2020-05-08	Africa|hCoV-19/South Africa/KRISP-K001329/2020|EPI ISL 515814|B.1.1.206|South Africa|2020-07-18	0.0003769369	Africa
Africa|hCoV-19/Kenya/C4895/2020|EPI ISL 568742|B.1.5|Kenya|2020-05-08	Africa|hCoV-19/South Africa/KRISP-K001329/2020|EPI ISL 515814|B.1.1.206|South Africa|2020-07-18	0.0004458713	Africa
Africa|hCoV-19/Kenya/C5008/2020|EPI ISL 568744|B.1|Kenya|2020-05-08	Africa|hCoV-19/South Africa/KRISP-K001329/2020|EPI ISL 515814|B.1.1.206|South Africa|2020-07-18	0.0003847226	Africa
Africa|hCoV-19/Kenya/C5011/2020|EPI ISL 568745|B.1.5|Kenya|2020-05-08	Africa|hCoV-19/South Africa/KRISP-K001329/2020|EPI ISL 515814|B.1.1.206|South Africa|2020-07-18	0.0004114377	Africa
Africa|hCoV-19/Kenya/C5119/2020|EPI ISL 568750|B.1|Kenya|2020-05-09	Africa|hCoV-19/South Africa/KRISP-K001329/2020|EPI ISL 515814|B.1.1.206|South Africa|2020-07-18	0.0003734567	Africa
Africa|hCoV-19/Kenya/C5177/2020|EPI ISL 568752|B.1.5|Kenya|2020-05-09	Africa|hCoV-19/South Africa/KRISP-K001329/2020|EPI ISL 515814|B.1.1.206|South Africa|2020-07-18	0.0003772174	Africa
Africa|hCoV-19/Kenya/C5178/2020|EPI ISL 568753|B.1.5|Kenya|2020-05-09	Africa|hCoV-19/South Africa/KRISP-K001329/2020|EPI ISL 515814|B.1.1.206|South Africa|2020-07-18	0.0003883205	Africa
Africa|hCoV-19/Kenya/C5246/2020|EPI ISL 568754|B.1.5|Kenya|2020-05-09	Africa|hCoV-19/South Africa/KRISP-K001329/2020|EPI ISL 515814|B.1.1.206|South Africa|2020-07-18	0.0003738419	Africa
Africa|hCoV-19/Kenya/C5288/2020|EPI ISL 568755|B.1.5|Kenya|2020-05-10	Africa|hCoV-19/South Africa/KRISP-K001329/2020|EPI ISL 515814|B.1.1.206|South Africa|2020-07-18	0.0004504246	Africa
Africa|hCoV-19/Kenya/C5289/2020|EPI ISL 568756|B.1.5|Kenya|2020-05-10	Africa|hCoV-19/South Africa/KRISP-K001329/2020|EPI ISL 515814|B.1.1.206|South Africa|2020-07-18	0.0003530111	Africa
Africa|hCoV-19/Kenya/C5328/2020|EPI ISL 568760|B.1.5|Kenya|2020-05-10	Africa|hCoV-19/South Africa/KRISP-K001329/2020|EPI ISL 515814|B.1.1.206|South Africa|2020-07-18	0.0003772852	Africa
Africa|hCoV-19/Kenya/C5335/2020|EPI ISL 568762|B.1.5|Kenya|2020-05-10	Africa|hCoV-19/South Africa/KRISP-K001329/2020|EPI ISL 515814|B.1.1.206|South Africa|2020-07-18	0.0003776096	Africa
Africa|hCoV-19/Kenya/C5384/2020|EPI ISL 568764|B.1.5|Kenya|2020-05-10	Africa|hCoV-19/South Africa/KRISP-K001329/2020|EPI ISL 515814|B.1.1.206|South Africa|2020-07-18	0.0004369410	Africa
Africa|hCoV-19/Kenya/C54/2020|EPI ISL 457847|B.1|Kenya|2020-03-24	Africa|hCoV-19/South Africa/KRISP-K001329/2020|EPI ISL 515814|B.1.1.206|South Africa|2020-07-18	0.0004109970	Africa
Africa|hCoV-19/Kenya/C544/2020|EPI ISL 457911|B.1.5|Kenya|2020-04-10	Africa|hCoV-19/South Africa/KRISP-K001329/2020|EPI ISL 515814|B.1.1.206|South Africa|2020-07-18	0.0003481339	Africa
Africa|hCoV-19/Kenya/C5442/2020|EPI ISL 568767|B.1.5|Kenya|2020-05-10	Africa|hCoV-19/South Africa/KRISP-K001329/2020|EPI ISL 515814|B.1.1.206|South Africa|2020-07-18	0.0004074074	Africa
Africa|hCoV-19/Kenya/C569/2020|EPI ISL 568700|B.1|Kenya|2020-04-12	Africa|hCoV-19/South Africa/KRISP-K001329/2020|EPI ISL 515814|B.1.1.206|South Africa|2020-07-18	0.0003845209	Africa
Africa|hCoV-19/Kenya/C5695/2020|EPI ISL 568770|B.1.5|Kenya|2020-05-11	Africa|hCoV-19/South Africa/KRISP-K001329/2020|EPI ISL 515814|B.1.1.206|South Africa|2020-07-18	0.0004413757	Africa
Africa|hCoV-19/Kenya/C5701/2020|EPI ISL 568772|B.1|Kenya|2020-05-11	Africa|hCoV-19/South Africa/KRISP-K001329/2020|EPI ISL 515814|B.1.1.206|South Africa|2020-07-18	0.0003734403	Africa
Africa|hCoV-19/Kenya/C571/2020|EPI ISL 568702|A|Kenya|2020-04-12	Africa|hCoV-19/South Africa/KRISP-K001329/2020|EPI ISL 515814|B.1.1.206|South Africa|2020-07-18	0.0006723597	Africa
Africa|hCoV-19/Kenya/C5767/2020|EPI ISL 568773|B.1.5|Kenya|2020-05-11	Africa|hCoV-19/South Africa/KRISP-K001329/2020|EPI ISL 515814|B.1.1.206|South Africa|2020-07-18	0.0004894211	Africa
Africa|hCoV-19/Kenya/C5811/2020|EPI ISL 568775|B.1.5|Kenya|2020-05-11	Africa|hCoV-19/South Africa/KRISP-K001329/2020|EPI ISL 515814|B.1.1.206|South Africa|2020-07-18	0.0003734399	Africa
Africa|hCoV-19/Kenya/C5813/2020|EPI ISL 568776|B.1|Kenya|2020-05-11	Africa|hCoV-19/South Africa/KRISP-K001329/2020|EPI ISL 515814|B.1.1.206|South Africa|2020-07-18	0.0003772174	Africa
Africa|hCoV-19/Kenya/C5835/2020|EPI ISL 568777|B.1.5|Kenya|2020-05-12	Africa|hCoV-19/South Africa/KRISP-K001329/2020|EPI ISL 515814|B.1.1.206|South Africa|2020-07-18	0.0004112407	Africa
Africa|hCoV-19/Kenya/C587/2020|EPI ISL 457912|B.1.5|Kenya|2020-04-11	Africa|hCoV-19/South Africa/KRISP-K001329/2020|EPI ISL 515814|B.1.1.206|South Africa|2020-07-18	0.0003480163	Africa
Africa|hCoV-19/Kenya/C589/2020|EPI ISL 457913|B.1.5|Kenya|2020-04-11	Africa|hCoV-19/South Africa/KRISP-K001329/2020|EPI ISL 515814|B.1.1.206|South Africa|2020-07-18	0.0003424950	Africa
Africa|hCoV-19/Kenya/C5902/2020|EPI ISL 568779|B.1.5|Kenya|2020-05-12	Africa|hCoV-19/South Africa/KRISP-K001329/2020|EPI ISL 515814|B.1.1.206|South Africa|2020-07-18	0.0003809795	Africa
Africa|hCoV-19/Kenya/C5911/2020|EPI ISL 568780|B.1.5|Kenya|2020-05-12	Africa|hCoV-19/South Africa/KRISP-K001329/2020|EPI ISL 515814|B.1.1.206|South Africa|2020-07-18	0.0003808829	Africa
Africa|hCoV-19/Kenya/C5914/2020|EPI ISL 568782|B.1.5|Kenya|2020-05-12	Africa|hCoV-19/South Africa/KRISP-K001329/2020|EPI ISL 515814|B.1.1.206|South Africa|2020-07-18	0.0004077950	Africa
Africa|hCoV-19/Kenya/C6186/2020|EPI ISL 568787|B.1.5|Kenya|2020-05-13	Africa|hCoV-19/South Africa/KRISP-K001329/2020|EPI ISL 515814|B.1.1.206|South Africa|2020-07-18	0.0004458925	Africa
Africa|hCoV-19/Kenya/C6255/2020|EPI ISL 568790|B.1.1.33|Kenya|2020-05-13	Africa|hCoV-19/South Africa/KRISP-K001329/2020|EPI ISL 515814|B.1.1.206|South Africa|2020-07-18	0.0004416398	Africa
Africa|hCoV-19/Kenya/C6298/2020|EPI ISL 568792|B.1|Kenya|2020-05-13	Africa|hCoV-19/South Africa/KRISP-K001329/2020|EPI ISL 515814|B.1.1.206|South Africa|2020-07-18	0.0003844496	Africa
Africa|hCoV-19/Kenya/C6369/2020|EPI ISL 568794|B.1|Kenya|2020-05-14	Africa|hCoV-19/South Africa/KRISP-K001329/2020|EPI ISL 515814|B.1.1.206|South Africa|2020-07-18	0.0004537546	Africa
Africa|hCoV-19/Kenya/C6380/2020|EPI ISL 568798|B.1.5|Kenya|2020-05-15	Africa|hCoV-19/South Africa/KRISP-K001329/2020|EPI ISL 515814|B.1.1.206|South Africa|2020-07-18	0.0003498014	Africa
Africa|hCoV-19/Kenya/C6384/2020|EPI ISL 568799|B.1|Kenya|2020-05-14	Africa|hCoV-19/South Africa/KRISP-K001329/2020|EPI ISL 515814|B.1.1.206|South Africa|2020-07-18	0.0003770787	Africa
Africa|hCoV-19/Kenya/C639/2020|EPI ISL 568703|B|Kenya|2020-04-14	Africa|hCoV-19/South Africa/KRISP-K001329/2020|EPI ISL 515814|B.1.1.206|South Africa|2020-07-18	0.0004889188	Africa
Africa|hCoV-19/Kenya/C6518/2020|EPI ISL 568803|B.1.5|Kenya|2020-05-14	Africa|hCoV-19/South Africa/KRISP-K001329/2020|EPI ISL 515814|B.1.1.206|South Africa|2020-07-18	0.0004217563	Africa
Africa|hCoV-19/Kenya/C6524/2020|EPI ISL 568805|A|Kenya|2020-05-14	Africa|hCoV-19/South Africa/KRISP-K001329/2020|EPI ISL 515814|B.1.1.206|South Africa|2020-07-18	0.0007246492	Africa
Africa|hCoV-19/Kenya/C656/2020|EPI ISL 457915|B.1.5|Kenya|2020-04-13	Africa|hCoV-19/South Africa/KRISP-K001329/2020|EPI ISL 515814|B.1.1.206|South Africa|2020-07-18	0.0004033412	Africa
Africa|hCoV-19/Kenya/C6564/2020|EPI ISL 568806|B.1.5|Kenya|2020-05-14	Africa|hCoV-19/South Africa/KRISP-K001329/2020|EPI ISL 515814|B.1.1.206|South Africa|2020-07-18	0.0004587548	Africa
Africa|hCoV-19/Kenya/C6878/2020|EPI ISL 568813|B.1.1|Kenya|2020-05-15	Africa|hCoV-19/South Africa/KRISP-K001329/2020|EPI ISL 515814|B.1.1.206|South Africa|2020-07-18	0.0002494721	Africa
Africa|hCoV-19/Kenya/C6914/2020|EPI ISL 568817|B.1|Kenya|2020-05-15	Africa|hCoV-19/South Africa/KRISP-K001329/2020|EPI ISL 515814|B.1.1.206|South Africa|2020-07-18	0.0004890619	Africa
Africa|hCoV-19/Kenya/C7081/2020|EPI ISL 568824|B.1.5|Kenya|2020-05-16	Africa|hCoV-19/South Africa/KRISP-K001329/2020|EPI ISL 515814|B.1.1.206|South Africa|2020-07-18	0.0003918237	Africa
Africa|hCoV-19/Kenya/C713/2020|EPI ISL 457920|B.1.5|Kenya|2020-04-14	Africa|hCoV-19/South Africa/KRISP-K001329/2020|EPI ISL 515814|B.1.1.206|South Africa|2020-07-18	0.0003697042	Africa
Africa|hCoV-19/Kenya/C7579/2020|EPI ISL 568842|A|Kenya|2020-05-16	Africa|hCoV-19/South Africa/KRISP-K001329/2020|EPI ISL 515814|B.1.1.206|South Africa|2020-07-18	0.0007265899	Africa
Africa|hCoV-19/Kenya/C7605/2020|EPI ISL 568847|A|Kenya|2020-05-16	Africa|hCoV-19/South Africa/KRISP-K001329/2020|EPI ISL 515814|B.1.1.206|South Africa|2020-07-18	0.0007128616	Africa
Africa|hCoV-19/Kenya/C787/2020|EPI ISL 457921|B.1.5|Kenya|2020-04-15	Africa|hCoV-19/South Africa/KRISP-K001329/2020|EPI ISL 515814|B.1.1.206|South Africa|2020-07-18	0.0003360736	Africa
Africa|hCoV-19/Kenya/C7949/2020|EPI ISL 568852|B.1|Kenya|2020-05-18	Africa|hCoV-19/South Africa/KRISP-K001329/2020|EPI ISL 515814|B.1.1.206|South Africa|2020-07-18	0.0004550193	Africa
Africa|hCoV-19/Kenya/C815/2020|EPI ISL 568706|B.1|Kenya|2020-04-16	Africa|hCoV-19/South Africa/KRISP-K001329/2020|EPI ISL 515814|B.1.1.206|South Africa|2020-07-18	0.0004192113	Africa
Africa|hCoV-19/Kenya/C8240/2020|EPI ISL 568855|B.1.5|Kenya|2020-05-19	Africa|hCoV-19/South Africa/KRISP-K001329/2020|EPI ISL 515814|B.1.1.206|South Africa|2020-07-18	0.0003865783	Africa
Africa|hCoV-19/Kenya/C926/2020|EPI ISL 457928|B.1.5|Kenya|2020-04-17	Africa|hCoV-19/South Africa/KRISP-K001329/2020|EPI ISL 515814|B.1.1.206|South Africa|2020-07-18	0.0003718788	Africa
Africa|hCoV-19/Kenya/D5/2020|EPI ISL 457999|B.1|Kenya|2020-05-22	Africa|hCoV-19/South Africa/KRISP-K001329/2020|EPI ISL 515814|B.1.1.206|South Africa|2020-07-18	0.0006197120	Africa
Africa|hCoV-19/Kenya/D6/2020|EPI ISL 458000|B.40|Kenya|2020-03-17	Africa|hCoV-19/South Africa/KRISP-K001329/2020|EPI ISL 515814|B.1.1.206|South Africa|2020-07-18	0.0007426103	Africa
Africa|hCoV-19/Kenya/NIC 059/2020|EPI ISL 457827|B.40|Kenya|2020-03	Africa|hCoV-19/South Africa/KRISP-K001329/2020|EPI ISL 515814|B.1.1.206|South Africa|2020-07-18	0.0006791074	Africa
Africa|hCoV-19/Kenya/NIC 084/2020|EPI ISL 457828|B|Kenya|2020-03	Africa|hCoV-19/South Africa/KRISP-K001329/2020|EPI ISL 515814|B.1.1.206|South Africa|2020-07-18	0.0006387419	Africa
Africa|hCoV-19/Kenya/NIC 087/2020|EPI ISL 457829|B.1.1.20|Kenya|2020-03	Africa|hCoV-19/South Africa/KRISP-K001329/2020|EPI ISL 515814|B.1.1.206|South Africa|2020-07-18	0.0002708803	Africa
Africa|hCoV-19/Kenya/NIC 089/2020|EPI ISL 457830|B.1.1.20|Kenya|2020-03	Africa|hCoV-19/South Africa/KRISP-K001329/2020|EPI ISL 515814|B.1.1.206|South Africa|2020-07-18	0.0002818236	Africa
Africa|hCoV-19/Kenya/NIC 168/2020|EPI ISL 457832|B.1.255|Kenya|2020-03	Africa|hCoV-19/South Africa/KRISP-K001329/2020|EPI ISL 515814|B.1.1.206|South Africa|2020-07-18	0.0004152817	Africa
Africa|hCoV-19/Kenya/NIC 187/2020|EPI ISL 457833|B.1.5|Kenya|2020-03-20	Africa|hCoV-19/South Africa/KRISP-K001329/2020|EPI ISL 515814|B.1.1.206|South Africa|2020-07-18	0.0004033141	Africa
Africa|hCoV-19/Kenya/NIC 196/2020|EPI ISL 457834|B.1.1|Kenya|2020-03-21	Africa|hCoV-19/South Africa/KRISP-K001329/2020|EPI ISL 515814|B.1.1.206|South Africa|2020-07-18	0.0002458631	Africa
Africa|hCoV-19/Kenya/NIC 248/2020|EPI ISL 457836|B.40|Kenya|2020-03-23	Africa|hCoV-19/South Africa/KRISP-K001329/2020|EPI ISL 515814|B.1.1.206|South Africa|2020-07-18	0.0006166773	Africa
Africa|hCoV-19/Kenya/NIC 266/2020|EPI ISL 457838|B.6|Kenya|2020-03-24	Africa|hCoV-19/South Africa/KRISP-K001329/2020|EPI ISL 515814|B.1.1.206|South Africa|2020-07-18	0.0007181382	Africa
Africa|hCoV-19/Kenya/NIC 492/2020|EPI ISL 457840|B.1.5|Kenya|2020-03	Africa|hCoV-19/South Africa/KRISP-K001329/2020|EPI ISL 515814|B.1.1.206|South Africa|2020-07-18	0.0003487407	Africa
Africa|hCoV-19/Kenya/NIC 512/2020|EPI ISL 457841|B.1.5|Kenya|2020-03	Africa|hCoV-19/South Africa/KRISP-K001329/2020|EPI ISL 515814|B.1.1.206|South Africa|2020-07-18	0.0003484856	Africa
Africa|hCoV-19/Kenya/NIC 569/2020|EPI ISL 457843|B.1.1|Kenya|2020-03-29	Africa|hCoV-19/South Africa/KRISP-K001329/2020|EPI ISL 515814|B.1.1.206|South Africa|2020-07-18	0.0002688326	Africa
Africa|hCoV-19/Kenya/NIC 593/2020|EPI ISL 457844|B.1.1.316|Kenya|2020-03-29	Africa|hCoV-19/South Africa/KRISP-K001329/2020|EPI ISL 515814|B.1.1.206|South Africa|2020-07-18	0.0002766878	Africa
Africa|hCoV-19/Kenya/S052/2020|EPI ISL 457932|B.4|Kenya|2020-03-14	Africa|hCoV-19/South Africa/KRISP-K001329/2020|EPI ISL 515814|B.1.1.206|South Africa|2020-07-18	0.0007935575	Africa
Africa|hCoV-19/Kenya/S109/2020|EPI ISL 457933|B.4|Kenya|2020-03-23	Africa|hCoV-19/South Africa/KRISP-K001329/2020|EPI ISL 515814|B.1.1.206|South Africa|2020-07-18	0.0007652262	Africa
Africa|hCoV-19/Kenya/S299/2020|EPI ISL 457934|B.1.1.1|Kenya|2020-03-29	Africa|hCoV-19/South Africa/KRISP-K001329/2020|EPI ISL 515814|B.1.1.206|South Africa|2020-07-18	0.0004108985	Africa
Africa|hCoV-19/Madagascar/IP-01650/2020|EPI ISL 508862|B.1|Madagascar|2020-03-20	Africa|hCoV-19/South Africa/KRISP-K001329/2020|EPI ISL 515814|B.1.1.206|South Africa|2020-07-18	0.0004369411	Africa
Africa|hCoV-19/Madagascar/IP-01861/2020|EPI ISL 508863|B.1|Madagascar|2020-03-22	Africa|hCoV-19/South Africa/KRISP-K001329/2020|EPI ISL 515814|B.1.1.206|South Africa|2020-07-18	0.0004369411	Africa
Africa|hCoV-19/Mali/M002593/2020|EPI ISL 487446|A|Mali|2020-04-06	Africa|hCoV-19/South Africa/KRISP-K001329/2020|EPI ISL 515814|B.1.1.206|South Africa|2020-07-18	0.0007059920	Africa
Africa|hCoV-19/Mali/M002615/2020|EPI ISL 487447|A|Mali|2020-04-06	Africa|hCoV-19/South Africa/KRISP-K001329/2020|EPI ISL 515814|B.1.1.206|South Africa|2020-07-18	0.0006724276	Africa
Africa|hCoV-19/Mali/M002616/2020|EPI ISL 487448|A|Mali|2020-04-06	Africa|hCoV-19/South Africa/KRISP-K001329/2020|EPI ISL 515814|B.1.1.206|South Africa|2020-07-18	0.0006399701	Africa
Africa|hCoV-19/Mali/M002618/2020|EPI ISL 487449|A|Mali|2020-04-06	Africa|hCoV-19/South Africa/KRISP-K001329/2020|EPI ISL 515814|B.1.1.206|South Africa|2020-07-18	0.0007059946	Africa
Africa|hCoV-19/Mali/M002644/2020|EPI ISL 487450|A|Mali|2020-04-08	Africa|hCoV-19/South Africa/KRISP-K001329/2020|EPI ISL 515814|B.1.1.206|South Africa|2020-07-18	0.0007396780	Africa
Africa|hCoV-19/Mali/M002659/2020|EPI ISL 487451|A|Mali|2020-04-09	Africa|hCoV-19/South Africa/KRISP-K001329/2020|EPI ISL 515814|B.1.1.206|South Africa|2020-07-18	0.0006723598	Africa
Africa|hCoV-19/Mali/M002663/2020|EPI ISL 487452|A|Mali|2020-04-09	Africa|hCoV-19/South Africa/KRISP-K001329/2020|EPI ISL 515814|B.1.1.206|South Africa|2020-07-18	0.0007732606	Africa
Africa|hCoV-19/Mali/M002667/2020|EPI ISL 487453|B.1|Mali|2020-04-10	Africa|hCoV-19/South Africa/KRISP-K001329/2020|EPI ISL 515814|B.1.1.206|South Africa|2020-07-18	0.0004369411	Africa
Africa|hCoV-19/Mali/M002672/2020|EPI ISL 487454|B|Mali|2020-04-10	Africa|hCoV-19/South Africa/KRISP-K001329/2020|EPI ISL 515814|B.1.1.206|South Africa|2020-07-18	0.0006052561	Africa
Africa|hCoV-19/Mali/M002673/2020|EPI ISL 487455|B.1|Mali|2020-04-10	Africa|hCoV-19/South Africa/KRISP-K001329/2020|EPI ISL 515814|B.1.1.206|South Africa|2020-07-18	0.0004369324	Africa
Africa|hCoV-19/Mali/M002675/2020|EPI ISL 487456|A|Mali|2020-04-10	Africa|hCoV-19/South Africa/KRISP-K001329/2020|EPI ISL 515814|B.1.1.206|South Africa|2020-07-18	0.0006723598	Africa
Africa|hCoV-19/Mali/M002698/2020|EPI ISL 487457|A|Mali|2020-04-12	Africa|hCoV-19/South Africa/KRISP-K001329/2020|EPI ISL 515814|B.1.1.206|South Africa|2020-07-18	0.0006394660	Africa
Africa|hCoV-19/Mali/M002700/2020|EPI ISL 487458|B.1|Mali|2020-04-12	Africa|hCoV-19/South Africa/KRISP-K001329/2020|EPI ISL 515814|B.1.1.206|South Africa|2020-07-18	0.0005737388	Africa
Africa|hCoV-19/Mali/M002703/2020|EPI ISL 487459|B.1|Mali|2020-04-12	Africa|hCoV-19/South Africa/KRISP-K001329/2020|EPI ISL 515814|B.1.1.206|South Africa|2020-07-18	0.0005041731	Africa
Africa|hCoV-19/Mali/M002704/2020|EPI ISL 487460|A|Mali|2020-04-12	Africa|hCoV-19/South Africa/KRISP-K001329/2020|EPI ISL 515814|B.1.1.206|South Africa|2020-07-18	0.0006050730	Africa
Africa|hCoV-19/Mali/M002707/2020|EPI ISL 487461|A|Mali|2020-04-12	Africa|hCoV-19/South Africa/KRISP-K001329/2020|EPI ISL 515814|B.1.1.206|South Africa|2020-07-18	0.0007732943	Africa
Africa|hCoV-19/Mali/M002758/2020|EPI ISL 487462|B.1|Mali|2020-04-13	Africa|hCoV-19/South Africa/KRISP-K001329/2020|EPI ISL 515814|B.1.1.206|South Africa|2020-07-18	0.0005378551	Africa
Africa|hCoV-19/Mali/M002823/2020|EPI ISL 487463|A|Mali|2020-04-14	Africa|hCoV-19/South Africa/KRISP-K001329/2020|EPI ISL 515814|B.1.1.206|South Africa|2020-07-18	0.0007059754	Africa
Africa|hCoV-19/Mali/M002824/2020|EPI ISL 487464|B.1.3|Mali|2020-04-14	Africa|hCoV-19/South Africa/KRISP-K001329/2020|EPI ISL 515814|B.1.1.206|South Africa|2020-07-18	0.0005378297	Africa
Africa|hCoV-19/Mali/M002826/2020|EPI ISL 487465|A|Mali|2020-04-14	Africa|hCoV-19/South Africa/KRISP-K001329/2020|EPI ISL 515814|B.1.1.206|South Africa|2020-07-18	0.0006387289	Africa
Africa|hCoV-19/Mali/M002830/2020|EPI ISL 487466|B.1.275|Mali|2020-04-14	Africa|hCoV-19/South Africa/KRISP-K001329/2020|EPI ISL 515814|B.1.1.206|South Africa|2020-07-18	0.0005042272	Africa
Africa|hCoV-19/Morocco/15N/2020|EPI ISL 458150|B.1.1|Morocco|2020-05-15	Africa|hCoV-19/South Africa/KRISP-K001329/2020|EPI ISL 515814|B.1.1.206|South Africa|2020-07-18	0.0005384685	Africa
Africa|hCoV-19/Morocco/6887/2020|EPI ISL 459965|B.1.1|Morocco|2020-03-03	Africa|hCoV-19/South Africa/KRISP-K001329/2020|EPI ISL 515814|B.1.1.206|South Africa|2020-07-18	0.0002352159	Africa
Africa|hCoV-19/Morocco/6888/2020|EPI ISL 459966|B.1.1|Morocco|2020-03-15	Africa|hCoV-19/South Africa/KRISP-K001329/2020|EPI ISL 515814|B.1.1.206|South Africa|2020-07-18	0.0003360510	Africa
Africa|hCoV-19/Morocco/6889/2020|EPI ISL 459967|B.1.5|Morocco|2020-03-15	Africa|hCoV-19/South Africa/KRISP-K001329/2020|EPI ISL 515814|B.1.1.206|South Africa|2020-07-18	0.0003391733	Africa
Africa|hCoV-19/Morocco/6890/2020|EPI ISL 459968|B.1.5|Morocco|2020-03-17	Africa|hCoV-19/South Africa/KRISP-K001329/2020|EPI ISL 515814|B.1.1.206|South Africa|2020-07-18	0.0004058545	Africa
Africa|hCoV-19/Morocco/6891/2020|EPI ISL 459969|B.1.255|Morocco|2020-03-20	Africa|hCoV-19/South Africa/KRISP-K001329/2020|EPI ISL 515814|B.1.1.206|South Africa|2020-07-18	0.0003736590	Africa
Africa|hCoV-19/Morocco/6892/2020|EPI ISL 459970|B.1.5|Morocco|2020-03-17	Africa|hCoV-19/South Africa/KRISP-K001329/2020|EPI ISL 515814|B.1.1.206|South Africa|2020-07-18	0.0004078677	Africa
Africa|hCoV-19/Morocco/6893/2020|EPI ISL 459971|B.1.153|Morocco|2020-03-18	Africa|hCoV-19/South Africa/KRISP-K001329/2020|EPI ISL 515814|B.1.1.206|South Africa|2020-07-18	0.0005794316	Africa
Africa|hCoV-19/Morocco/6894/2020|EPI ISL 459972|B.1|Morocco|2020-03-20	Africa|hCoV-19/South Africa/KRISP-K001329/2020|EPI ISL 515814|B.1.1.206|South Africa|2020-07-18	0.0005378298	Africa
Africa|hCoV-19/Morocco/6895/2020|EPI ISL 459973|B.1.1|Morocco|2020-03-20	Africa|hCoV-19/South Africa/KRISP-K001329/2020|EPI ISL 515814|B.1.1.206|South Africa|2020-07-18	0.0002688236	Africa
Africa|hCoV-19/Morocco/6897/2020|EPI ISL 459975|B.1.5|Morocco|2020-03-21	Africa|hCoV-19/South Africa/KRISP-K001329/2020|EPI ISL 515814|B.1.1.206|South Africa|2020-07-18	0.0004033276	Africa
Africa|hCoV-19/Morocco/6898/2020|EPI ISL 459976|B.1|Morocco|2020-03-16	Africa|hCoV-19/South Africa/KRISP-K001329/2020|EPI ISL 515814|B.1.1.206|South Africa|2020-07-18	0.0004706025	Africa
Africa|hCoV-19/Morocco/6899/2020|EPI ISL 459977|B.1.1|Morocco|2020-04-21	Africa|hCoV-19/South Africa/KRISP-K001329/2020|EPI ISL 515814|B.1.1.206|South Africa|2020-07-18	0.0002688353	Africa
Africa|hCoV-19/Morocco/6900/2020|EPI ISL 459978|B.1.1.247|Morocco|2020-04-20	Africa|hCoV-19/South Africa/KRISP-K001329/2020|EPI ISL 515814|B.1.1.206|South Africa|2020-07-18	0.0003696871	Africa
Africa|hCoV-19/Morocco/6901/2020|EPI ISL 459979|B.1|Morocco|2020-04-19	Africa|hCoV-19/South Africa/KRISP-K001329/2020|EPI ISL 515814|B.1.1.206|South Africa|2020-07-18	0.0004705615	Africa
Africa|hCoV-19/Morocco/6902/2020|EPI ISL 459980|B.1.1|Morocco|2020-04-19	Africa|hCoV-19/South Africa/KRISP-K001329/2020|EPI ISL 515814|B.1.1.206|South Africa|2020-07-18	0.0004033031	Africa
Africa|hCoV-19/Morocco/6903/2020|EPI ISL 459981|B.1|Morocco|2020-04-19	Africa|hCoV-19/South Africa/KRISP-K001329/2020|EPI ISL 515814|B.1.1.206|South Africa|2020-07-18	0.0006051093	Africa
Africa|hCoV-19/Morocco/6904/2020|EPI ISL 459982|B.1|Morocco|2020-04-18	Africa|hCoV-19/South Africa/KRISP-K001329/2020|EPI ISL 515814|B.1.1.206|South Africa|2020-07-18	0.0005714826	Africa
Africa|hCoV-19/Morocco/6905/2020|EPI ISL 459983|B.1.1|Morocco|2020-04-21	Africa|hCoV-19/South Africa/KRISP-K001329/2020|EPI ISL 515814|B.1.1.206|South Africa|2020-07-18	0.0003360724	Africa
Africa|hCoV-19/Morocco/6906/2020|EPI ISL 459984|B.1.1|Morocco|2020-04-06	Africa|hCoV-19/South Africa/KRISP-K001329/2020|EPI ISL 515814|B.1.1.206|South Africa|2020-07-18	0.0002352159	Africa
Africa|hCoV-19/Morocco/AZ183/2020|EPI ISL 476026|B.1.1|Morocco|2020-05-11	Africa|hCoV-19/South Africa/KRISP-K001329/2020|EPI ISL 515814|B.1.1.206|South Africa|2020-07-18	0.0004369396	Africa
Africa|hCoV-19/Morocco/CA24/2020|EPI ISL 476025|B.1.1|Morocco|2020-05-02	Africa|hCoV-19/South Africa/KRISP-K001329/2020|EPI ISL 515814|B.1.1.206|South Africa|2020-07-18	0.0005714863	Africa
Africa|hCoV-19/Morocco/HMIMV-Rabat102-03/2020|EPI ISL 471456|B.1|Morocco|2020-03-31	Africa|hCoV-19/South Africa/KRISP-K001329/2020|EPI ISL 515814|B.1.1.206|South Africa|2020-07-18	0.0005714805	Africa
Africa|hCoV-19/Morocco/HMIMV-Rabat1025-04/2020|EPI ISL 471457|B.1|Morocco|2020-04-13	Africa|hCoV-19/South Africa/KRISP-K001329/2020|EPI ISL 515814|B.1.1.206|South Africa|2020-07-18	0.0005042171	Africa
Africa|hCoV-19/Morocco/HMIMV-Rabat1429-04/2020|EPI ISL 471458|B.1|Morocco|2020-04-19	Africa|hCoV-19/South Africa/KRISP-K001329/2020|EPI ISL 515814|B.1.1.206|South Africa|2020-07-18	0.0006051378	Africa
Africa|hCoV-19/Morocco/HMIMV-Rabat1435-04/2020|EPI ISL 471459|B.1|Morocco|2020-04-19	Africa|hCoV-19/South Africa/KRISP-K001329/2020|EPI ISL 515814|B.1.1.206|South Africa|2020-07-18	0.0004705726	Africa
Africa|hCoV-19/Morocco/HMIMV-Rabat1462-04/2020|EPI ISL 471460|B.1|Morocco|2020-04-19	Africa|hCoV-19/South Africa/KRISP-K001329/2020|EPI ISL 515814|B.1.1.206|South Africa|2020-07-18	0.0005714826	Africa
Africa|hCoV-19/Morocco/OUA677-19/2020|EPI ISL 451400|B.1.5|Morocco|2020-04-23	Africa|hCoV-19/South Africa/KRISP-K001329/2020|EPI ISL 515814|B.1.1.206|South Africa|2020-07-18	0.0004705931	Africa
Africa|hCoV-19/Morocco/RA85/2020|EPI ISL 467299|B.1|Morocco|2020-05-21	Africa|hCoV-19/South Africa/KRISP-K001329/2020|EPI ISL 515814|B.1.1.206|South Africa|2020-07-18	0.0009417275	Africa
Africa|hCoV-19/Morocco/RMPS-01/2020|EPI ISL 469017|B.1|Morocco|2020-04-13	Africa|hCoV-19/South Africa/KRISP-K001329/2020|EPI ISL 515814|B.1.1.206|South Africa|2020-07-18	0.0004369411	Africa
Africa|hCoV-19/Morocco/RMPS-02/2020|EPI ISL 469049|B.1|Morocco|2020-03-30	Africa|hCoV-19/South Africa/KRISP-K001329/2020|EPI ISL 515814|B.1.1.206|South Africa|2020-07-18	0.0004369602	Africa
Africa|hCoV-19/Morocco/RMPS-03/2020|EPI ISL 469051|B.1|Morocco|2020-04-03	Africa|hCoV-19/South Africa/KRISP-K001329/2020|EPI ISL 515814|B.1.1.206|South Africa|2020-07-18	0.0005378297	Africa
Africa|hCoV-19/Morocco/RMPS-04/2020|EPI ISL 469052|B.1|Morocco|2020-03-30	Africa|hCoV-19/South Africa/KRISP-K001329/2020|EPI ISL 515814|B.1.1.206|South Africa|2020-07-18	0.0004369411	Africa
Africa|hCoV-19/Morocco/RMPS-05/2020|EPI ISL 469053|B.1|Morocco|2020-03-30	Africa|hCoV-19/South Africa/KRISP-K001329/2020|EPI ISL 515814|B.1.1.206|South Africa|2020-07-18	0.0004033221	Africa
Africa|hCoV-19/Morocco/RMPS-06/2020|EPI ISL 469054|B.1|Morocco|2020-04-01	Africa|hCoV-19/South Africa/KRISP-K001329/2020|EPI ISL 515814|B.1.1.206|South Africa|2020-07-18	0.0004369411	Africa
Africa|hCoV-19/Morocco/RMPS-12/2020|EPI ISL 482737|B.1.1|Morocco|2020-05-08	Africa|hCoV-19/South Africa/KRISP-K001329/2020|EPI ISL 515814|B.1.1.206|South Africa|2020-07-18	0.0004446756	Africa
Africa|hCoV-19/Morocco/RMPS-13/2020|EPI ISL 482738|B.1|Morocco|2020-04-10	Africa|hCoV-19/South Africa/KRISP-K001329/2020|EPI ISL 515814|B.1.1.206|South Africa|2020-07-18	0.0004446514	Africa
Africa|hCoV-19/Morocco/RMPS-14/2020|EPI ISL 482739|B.1|Morocco|2020-04-22	Africa|hCoV-19/South Africa/KRISP-K001329/2020|EPI ISL 515814|B.1.1.206|South Africa|2020-07-18	0.0004534914	Africa
Africa|hCoV-19/Morocco/refstage1/2020|EPI ISL 476559|B.1.5|Morocco|2020-02-27	Africa|hCoV-19/South Africa/KRISP-K001329/2020|EPI ISL 515814|B.1.1.206|South Africa|2020-07-18	0.0003360738	Africa
Africa|hCoV-19/Nigeria/AB03-CV135/2020|EPI ISL 527872|B.1.5|Nigeria|2020-05-12	Africa|hCoV-19/South Africa/KRISP-K001329/2020|EPI ISL 515814|B.1.1.206|South Africa|2020-07-18	0.0004416451	Africa
Africa|hCoV-19/Nigeria/ED01-CV155/2020|EPI ISL 527873|B.40|Nigeria|2020-02-21	Africa|hCoV-19/South Africa/KRISP-K001329/2020|EPI ISL 515814|B.1.1.206|South Africa|2020-07-18	0.0007396716	Africa
Africa|hCoV-19/Nigeria/ED02-CV156/2020|EPI ISL 527874|B.40|Nigeria|2020-03-23	Africa|hCoV-19/South Africa/KRISP-K001329/2020|EPI ISL 515814|B.1.1.206|South Africa|2020-07-18	0.0006387417	Africa
Africa|hCoV-19/Nigeria/ED03-CV157/2020|EPI ISL 527875|B.40|Nigeria|2020-03-26	Africa|hCoV-19/South Africa/KRISP-K001329/2020|EPI ISL 515814|B.1.1.206|South Africa|2020-07-18	0.0007979377	Africa
Africa|hCoV-19/Nigeria/ED04-CV158/2020|EPI ISL 527876|A|Nigeria|2020-03-25	Africa|hCoV-19/South Africa/KRISP-K001329/2020|EPI ISL 515814|B.1.1.206|South Africa|2020-07-18	0.0006723722	Africa
Africa|hCoV-19/Nigeria/ED06-CV159/2020|EPI ISL 527877|A|Nigeria|2020-03-25	Africa|hCoV-19/South Africa/KRISP-K001329/2020|EPI ISL 515814|B.1.1.206|South Africa|2020-07-18	0.0006597857	Africa
Africa|hCoV-19/Nigeria/ED07-CV160/2020|EPI ISL 527878|B.40|Nigeria|2020-03-31	Africa|hCoV-19/South Africa/KRISP-K001329/2020|EPI ISL 515814|B.1.1.206|South Africa|2020-07-18	0.0007733910	Africa
Africa|hCoV-19/Nigeria/ED1010-CV215/2020|EPI ISL 527879|B.1.1.229|Nigeria|2020-05-04	Africa|hCoV-19/South Africa/KRISP-K001329/2020|EPI ISL 515814|B.1.1.206|South Africa|2020-07-18	0.0003024398	Africa
Africa|hCoV-19/Nigeria/ED18-CV161/2020|EPI ISL 527880|B.1.5|Nigeria|2020-03-25	Africa|hCoV-19/South Africa/KRISP-K001329/2020|EPI ISL 515814|B.1.1.206|South Africa|2020-07-18	0.0003705263	Africa
Africa|hCoV-19/Nigeria/ED20-CV162/2020|EPI ISL 527881|B.1|Nigeria|2020-03-30	Africa|hCoV-19/South Africa/KRISP-K001329/2020|EPI ISL 515814|B.1.1.206|South Africa|2020-07-18	0.0004369412	Africa
Africa|hCoV-19/Nigeria/ED25-CV163/2020|EPI ISL 527882|B.1.5|Nigeria|2020-05-09	Africa|hCoV-19/South Africa/KRISP-K001329/2020|EPI ISL 515814|B.1.1.206|South Africa|2020-07-18	0.0003696884	Africa
Africa|hCoV-19/Nigeria/ED32-CV164/2020|EPI ISL 527883|B.1.5|Nigeria|2020-05-18	Africa|hCoV-19/South Africa/KRISP-K001329/2020|EPI ISL 515814|B.1.1.206|South Africa|2020-07-18	0.0003729426	Africa
Africa|hCoV-19/Nigeria/ED46-CV165/2020|EPI ISL 527884|B.1.1.229|Nigeria|2020-04-24	Africa|hCoV-19/South Africa/KRISP-K001329/2020|EPI ISL 515814|B.1.1.206|South Africa|2020-07-18	0.0003696808	Africa
Africa|hCoV-19/Nigeria/ED48-CV193/2020|EPI ISL 527885|B.1.5|Nigeria|2020-04-26	Africa|hCoV-19/South Africa/KRISP-K001329/2020|EPI ISL 515814|B.1.1.206|South Africa|2020-07-18	0.0003097973	Africa
Africa|hCoV-19/Nigeria/EK025-CV58/2020|EPI ISL 487098|B.1.1.71|Nigeria|2020-04-19	Africa|hCoV-19/South Africa/KRISP-K001329/2020|EPI ISL 515814|B.1.1.206|South Africa|2020-07-18	0.0003785934	Africa
Africa|hCoV-19/Nigeria/EK084-CV50/2020|EPI ISL 487105|B.1.1.71|Nigeria|2020-04-23	Africa|hCoV-19/South Africa/KRISP-K001329/2020|EPI ISL 515814|B.1.1.206|South Africa|2020-07-18	0.0003696780	Africa
Africa|hCoV-19/Nigeria/EK220-CV54/2020|EPI ISL 487102|B.1.1|Nigeria|2020-05-14	Africa|hCoV-19/South Africa/KRISP-K001329/2020|EPI ISL 515814|B.1.1.206|South Africa|2020-07-18	0.0003364659	Africa
Africa|hCoV-19/Nigeria/EK254-CV60/2020|EPI ISL 487096|B.1.1|Nigeria|2020-05-19	Africa|hCoV-19/South Africa/KRISP-K001329/2020|EPI ISL 515814|B.1.1.206|South Africa|2020-07-18	0.0003453055	Africa
Africa|hCoV-19/Nigeria/EK291-CV115/2020|EPI ISL 527887|B.1.1|Nigeria|2020-06-02	Africa|hCoV-19/South Africa/KRISP-K001329/2020|EPI ISL 515814|B.1.1.206|South Africa|2020-07-18	0.0003697030	Africa
Africa|hCoV-19/Nigeria/KW017-CV24/2020|EPI ISL 455362|B.1.255|Nigeria|2020-04-10	Africa|hCoV-19/South Africa/KRISP-K001329/2020|EPI ISL 515814|B.1.1.206|South Africa|2020-07-18	0.0004705820	Africa
Africa|hCoV-19/Nigeria/KW298-CV48/2020|EPI ISL 487107|A|Nigeria|2020-05-08	Africa|hCoV-19/South Africa/KRISP-K001329/2020|EPI ISL 515814|B.1.1.206|South Africa|2020-07-18	0.0007396431	Africa
Africa|hCoV-19/Nigeria/KW326-CV52/2020|EPI ISL 487103|B.1.1|Nigeria|2020-05-09	Africa|hCoV-19/South Africa/KRISP-K001329/2020|EPI ISL 515814|B.1.1.206|South Africa|2020-07-18	0.0003041082	Africa
Africa|hCoV-19/Nigeria/Lagos01/2020|EPI ISL 413550|B.1.1|Nigeria|2020-02-27	Africa|hCoV-19/South Africa/KRISP-K001329/2020|EPI ISL 515814|B.1.1.206|South Africa|2020-07-18	0.0002722135	Africa
Africa|hCoV-19/Nigeria/NG57752/2020|EPI ISL 462992|B.1.1|Nigeria|2020-03	Africa|hCoV-19/South Africa/KRISP-K001329/2020|EPI ISL 515814|B.1.1.206|South Africa|2020-07-18	0.0003028057	Africa
Africa|hCoV-19/Nigeria/OG007-CV22/2020|EPI ISL 455412|B.40|Nigeria|2020-03-29	Africa|hCoV-19/South Africa/KRISP-K001329/2020|EPI ISL 515814|B.1.1.206|South Africa|2020-07-18	0.0006724025	Africa
Africa|hCoV-19/Nigeria/ON191-CV49/2020|EPI ISL 487106|B.1.246|Nigeria|2020-06-30	Africa|hCoV-19/South Africa/KRISP-K001329/2020|EPI ISL 515814|B.1.1.206|South Africa|2020-07-18	0.0005404270	Africa
Africa|hCoV-19/Nigeria/ON505-CV43/2020|EPI ISL 487112|B.1.246|Nigeria|2020-05-24	Africa|hCoV-19/South Africa/KRISP-K001329/2020|EPI ISL 515814|B.1.1.206|South Africa|2020-07-18	0.0006050829	Africa
Africa|hCoV-19/Nigeria/ON507-CV44/2020|EPI ISL 487111|B.1.1.10|Nigeria|2020-05-24	Africa|hCoV-19/South Africa/KRISP-K001329/2020|EPI ISL 515814|B.1.1.206|South Africa|2020-07-18	0.0004374703	Africa
Africa|hCoV-19/Nigeria/ON595-CV121/2020|EPI ISL 527888|B.1.1.90|Nigeria|2020-06-03	Africa|hCoV-19/South Africa/KRISP-K001329/2020|EPI ISL 515814|B.1.1.206|South Africa|2020-07-18	0.0004033126	Africa
Africa|hCoV-19/Nigeria/ON705-CV153/2020|EPI ISL 527889|B.1.1.1|Nigeria|2020-06-09	Africa|hCoV-19/South Africa/KRISP-K001329/2020|EPI ISL 515814|B.1.1.206|South Africa|2020-07-18	0.0005041613	Africa
Africa|hCoV-19/Nigeria/ON752-CV144/2020|EPI ISL 527890|B.1|Nigeria|2020-06-11	Africa|hCoV-19/South Africa/KRISP-K001329/2020|EPI ISL 515814|B.1.1.206|South Africa|2020-07-18	0.0005718592	Africa
Africa|hCoV-19/Nigeria/ON920-CV152/2020|EPI ISL 527891|B.1.1.220|Nigeria|2020-06-16	Africa|hCoV-19/South Africa/KRISP-K001329/2020|EPI ISL 515814|B.1.1.206|South Africa|2020-07-18	0.0004037739	Africa
Africa|hCoV-19/Nigeria/ON969-CV145/2020|EPI ISL 527892|B.1.1|Nigeria|2020-06-17	Africa|hCoV-19/South Africa/KRISP-K001329/2020|EPI ISL 515814|B.1.1.206|South Africa|2020-07-18	0.0004033382	Africa
Africa|hCoV-19/Nigeria/OS016-CV3/2020|EPI ISL 455413|B.40|Nigeria|2020-03-27	Africa|hCoV-19/South Africa/KRISP-K001329/2020|EPI ISL 515814|B.1.1.206|South Africa|2020-07-18	0.0006406364	Africa
Africa|hCoV-19/Nigeria/OS030-CV5/2020|EPI ISL 455415|A|Nigeria|2020-03-29	Africa|hCoV-19/South Africa/KRISP-K001329/2020|EPI ISL 515814|B.1.1.206|South Africa|2020-07-18	0.0008361852	Africa
Africa|hCoV-19/Nigeria/OS055-CV8/2020|EPI ISL 455418|A|Nigeria|2020-03-29	Africa|hCoV-19/South Africa/KRISP-K001329/2020|EPI ISL 515814|B.1.1.206|South Africa|2020-07-18	0.0008285065	Africa
Africa|hCoV-19/Nigeria/OS060-CV9/2020|EPI ISL 455419|B.1|Nigeria|2020-03-29	Africa|hCoV-19/South Africa/KRISP-K001329/2020|EPI ISL 515814|B.1.1.206|South Africa|2020-07-18	0.0005763384	Africa
Africa|hCoV-19/Nigeria/OS070-CV11/2020|EPI ISL 455422|A|Nigeria|2020-03-29	Africa|hCoV-19/South Africa/KRISP-K001329/2020|EPI ISL 515814|B.1.1.206|South Africa|2020-07-18	0.0008069508	Africa
Africa|hCoV-19/Nigeria/OS085-CV14/2020|EPI ISL 455424|A|Nigeria|2020-03-29	Africa|hCoV-19/South Africa/KRISP-K001329/2020|EPI ISL 515814|B.1.1.206|South Africa|2020-07-18	0.0007060228	Africa
Africa|hCoV-19/Nigeria/OS125-CV20/2020|EPI ISL 455427|A|Nigeria|2020-03-29	Africa|hCoV-19/South Africa/KRISP-K001329/2020|EPI ISL 515814|B.1.1.206|South Africa|2020-07-18	0.0008044069	Africa
Africa|hCoV-19/Nigeria/OS294-CV42/2020|EPI ISL 487113|B.1.5|Nigeria|2020-04-23	Africa|hCoV-19/South Africa/KRISP-K001329/2020|EPI ISL 515814|B.1.1.206|South Africa|2020-07-18	0.0004369499	Africa
Africa|hCoV-19/Nigeria/OS524-CV45/2020|EPI ISL 487110|B.1.22|Nigeria|2020-05-11	Africa|hCoV-19/South Africa/KRISP-K001329/2020|EPI ISL 515814|B.1.1.206|South Africa|2020-07-18	0.0005378297	Africa
Africa|hCoV-19/Nigeria/OS589-CV46/2020|EPI ISL 487109|B.1.22|Nigeria|2020-05-29	Africa|hCoV-19/South Africa/KRISP-K001329/2020|EPI ISL 515814|B.1.1.206|South Africa|2020-07-18	0.0005716534	Africa
Africa|hCoV-19/Nigeria/OY008-CV29/2020|EPI ISL 455429|B.1|Nigeria|2020-03-27	Africa|hCoV-19/South Africa/KRISP-K001329/2020|EPI ISL 515814|B.1.1.206|South Africa|2020-07-18	0.0004369411	Africa
Africa|hCoV-19/Nigeria/OY045A-CV35/2020|EPI ISL 455431|B.40|Nigeria|2020-04-02	Africa|hCoV-19/South Africa/KRISP-K001329/2020|EPI ISL 515814|B.1.1.206|South Africa|2020-07-18	0.0006388920	Africa
Africa|hCoV-19/Nigeria/OY094-CV57/2020|EPI ISL 487099|B.1.1.102|Nigeria|2020-04-24	Africa|hCoV-19/South Africa/KRISP-K001329/2020|EPI ISL 515814|B.1.1.206|South Africa|2020-07-18	0.0003024590	Africa
Africa|hCoV-19/Nigeria/OY175-CV51/2020|EPI ISL 487104|B.1|Nigeria|2020-05-03	Africa|hCoV-19/South Africa/KRISP-K001329/2020|EPI ISL 515814|B.1.1.206|South Africa|2020-07-18	0.0005458540	Africa
Africa|hCoV-19/Nigeria/OY233-CV66/2020|EPI ISL 487091|B.1.246|Nigeria|2020-05-13	Africa|hCoV-19/South Africa/KRISP-K001329/2020|EPI ISL 515814|B.1.1.206|South Africa|2020-07-18	0.0007060203	Africa
Africa|hCoV-19/Nigeria/OY260-CV55/2020|EPI ISL 487101|B.1.265|Nigeria|2020-05-16	Africa|hCoV-19/South Africa/KRISP-K001329/2020|EPI ISL 515814|B.1.1.206|South Africa|2020-07-18	0.0006050829	Africa
Africa|hCoV-19/Nigeria/OY592-CV167/2020|EPI ISL 527898|B.1.265|Nigeria|2020-06-10	Africa|hCoV-19/South Africa/KRISP-K001329/2020|EPI ISL 515814|B.1.1.206|South Africa|2020-07-18	0.0007060607	Africa
Africa|hCoV-19/Nigeria/OY595-CV168/2020|EPI ISL 527899|B.1.265|Nigeria|2020-06-09	Africa|hCoV-19/South Africa/KRISP-K001329/2020|EPI ISL 515814|B.1.1.206|South Africa|2020-07-18	0.0007298811	Africa
Africa|hCoV-19/Nigeria/OY598-CV169/2020|EPI ISL 527900|B.1.1|Nigeria|2020-06-09	Africa|hCoV-19/South Africa/KRISP-K001329/2020|EPI ISL 515814|B.1.1.206|South Africa|2020-07-18	0.0005161075	Africa
Africa|hCoV-19/Nigeria/OY605-CV170/2020|EPI ISL 527901|B.1.1|Nigeria|2020-06-12	Africa|hCoV-19/South Africa/KRISP-K001329/2020|EPI ISL 515814|B.1.1.206|South Africa|2020-07-18	0.0005377822	Africa
Africa|hCoV-19/Nigeria/OY608-CV172/2020|EPI ISL 527903|B.1.1|Nigeria|2020-06-11	Africa|hCoV-19/South Africa/KRISP-K001329/2020|EPI ISL 515814|B.1.1.206|South Africa|2020-07-18	0.0004071750	Africa
Africa|hCoV-19/Nigeria/OY612-CV173/2020|EPI ISL 527904|B.1.1|Nigeria|2020-06-13	Africa|hCoV-19/South Africa/KRISP-K001329/2020|EPI ISL 515814|B.1.1.206|South Africa|2020-07-18	0.0004036570	Africa
Africa|hCoV-19/Nigeria/OY616-CV174/2020|EPI ISL 527905|B.1.1|Nigeria|2020-06-12	Africa|hCoV-19/South Africa/KRISP-K001329/2020|EPI ISL 515814|B.1.1.206|South Africa|2020-07-18	0.0005385792	Africa
Africa|hCoV-19/Nigeria/OY625-CV182/2020|EPI ISL 527909|B.1.1|Nigeria|2020-06-13	Africa|hCoV-19/South Africa/KRISP-K001329/2020|EPI ISL 515814|B.1.1.206|South Africa|2020-07-18	0.0004081177	Africa
Africa|hCoV-19/Nigeria/OY626-CV183/2020|EPI ISL 527910|B.1.1|Nigeria|2020-06-13	Africa|hCoV-19/South Africa/KRISP-K001329/2020|EPI ISL 515814|B.1.1.206|South Africa|2020-07-18	0.0003726933	Africa
Africa|hCoV-19/Nigeria/OY627-CV184/2020|EPI ISL 527911|B.1.1|Nigeria|2020-06-13	Africa|hCoV-19/South Africa/KRISP-K001329/2020|EPI ISL 515814|B.1.1.206|South Africa|2020-07-18	0.0002689291	Africa
Africa|hCoV-19/Nigeria/OY628-CV185/2020|EPI ISL 527912|B.1.1|Nigeria|2020-06-13	Africa|hCoV-19/South Africa/KRISP-K001329/2020|EPI ISL 515814|B.1.1.206|South Africa|2020-07-18	0.0005041933	Africa
Africa|hCoV-19/Nigeria/OY633-CV189/2020|EPI ISL 527914|B.1.1.71|Nigeria|2020-06-16	Africa|hCoV-19/South Africa/KRISP-K001329/2020|EPI ISL 515814|B.1.1.206|South Africa|2020-07-18	0.0004705504	Africa
Africa|hCoV-19/Nigeria/OY636-CV192/2020|EPI ISL 527915|B.1.1|Nigeria|2020-06-17	Africa|hCoV-19/South Africa/KRISP-K001329/2020|EPI ISL 515814|B.1.1.206|South Africa|2020-07-18	0.0003696636	Africa
Africa|hCoV-19/Senegal/003/2020|EPI ISL 418206|B.1.356|Senegal|2020-02-28	Africa|hCoV-19/South Africa/KRISP-K001329/2020|EPI ISL 515814|B.1.1.206|South Africa|2020-07-18	0.0004717346	Africa
Africa|hCoV-19/Senegal/016/2020|EPI ISL 418207|B.1.356|Senegal|2020-03-02	Africa|hCoV-19/South Africa/KRISP-K001329/2020|EPI ISL 515814|B.1.1.206|South Africa|2020-07-18	0.0004705615	Africa
Africa|hCoV-19/Senegal/020/2020|EPI ISL 418208|B.1.356|Senegal|2020-03-04	Africa|hCoV-19/South Africa/KRISP-K001329/2020|EPI ISL 515814|B.1.1.206|South Africa|2020-07-18	0.0004718777	Africa
Africa|hCoV-19/Senegal/026/2020|EPI ISL 418209|B.1.356|Senegal|2020-03-03	Africa|hCoV-19/South Africa/KRISP-K001329/2020|EPI ISL 515814|B.1.1.206|South Africa|2020-07-18	0.0005041833	Africa
Africa|hCoV-19/Senegal/073/2020|EPI ISL 418210|B.1|Senegal|2020-03-10	Africa|hCoV-19/South Africa/KRISP-K001329/2020|EPI ISL 515814|B.1.1.206|South Africa|2020-07-18	0.0003697045	Africa
Africa|hCoV-19/Senegal/082/2020|EPI ISL 418211|B.1|Senegal|2020-03-11	Africa|hCoV-19/South Africa/KRISP-K001329/2020|EPI ISL 515814|B.1.1.206|South Africa|2020-07-18	0.0003698785	Africa
Africa|hCoV-19/Senegal/087/2020|EPI ISL 418212|B.1|Senegal|2020-03-11	Africa|hCoV-19/South Africa/KRISP-K001329/2020|EPI ISL 515814|B.1.1.206|South Africa|2020-07-18	0.0003708135	Africa
Africa|hCoV-19/Senegal/094/2020|EPI ISL 418213|B.1|Senegal|2020-03-12	Africa|hCoV-19/South Africa/KRISP-K001329/2020|EPI ISL 515814|B.1.1.206|South Africa|2020-07-18	0.0004037020	Africa
Africa|hCoV-19/Senegal/102/2020|EPI ISL 418214|B.1|Senegal|2020-03-12	Africa|hCoV-19/South Africa/KRISP-K001329/2020|EPI ISL 515814|B.1.1.206|South Africa|2020-07-18	0.0003489999	Africa
Africa|hCoV-19/Senegal/119/2020|EPI ISL 418215|B.1|Senegal|2020-03-12	Africa|hCoV-19/South Africa/KRISP-K001329/2020|EPI ISL 515814|B.1.1.206|South Africa|2020-07-18	0.0004403385	Africa
Africa|hCoV-19/Senegal/1351/2020|EPI ISL 480556|B.6|Senegal|2020-03-28	Africa|hCoV-19/South Africa/KRISP-K001329/2020|EPI ISL 515814|B.1.1.206|South Africa|2020-07-18	0.0006401899	Africa
Africa|hCoV-19/Senegal/136/2020|EPI ISL 418216|A.2|Senegal|2020-03-13	Africa|hCoV-19/South Africa/KRISP-K001329/2020|EPI ISL 515814|B.1.1.206|South Africa|2020-07-18	0.0007396405	Africa
Africa|hCoV-19/Senegal/139/2020|EPI ISL 418217|B.1|Senegal|2020-03-13	Africa|hCoV-19/South Africa/KRISP-K001329/2020|EPI ISL 515814|B.1.1.206|South Africa|2020-07-18	0.0004058919	Africa
Africa|hCoV-19/Senegal/1683/2020|EPI ISL 480783|B.1|Senegal|2020-03-31	Africa|hCoV-19/South Africa/KRISP-K001329/2020|EPI ISL 515814|B.1.1.206|South Africa|2020-07-18	0.0003705725	Africa
Africa|hCoV-19/Senegal/1749/2020|EPI ISL 480787|B.1|Senegal|2020-03-31	Africa|hCoV-19/South Africa/KRISP-K001329/2020|EPI ISL 515814|B.1.1.206|South Africa|2020-07-18	0.0004051192	Africa
Africa|hCoV-19/Senegal/1966/2020|EPI ISL 480789|A.11|Senegal|2020-04-01	Africa|hCoV-19/South Africa/KRISP-K001329/2020|EPI ISL 515814|B.1.1.206|South Africa|2020-07-18	0.0007063105	Africa
Africa|hCoV-19/Senegal/2840/2020|EPI ISL 481220|B.1|Senegal|2020-04-06	Africa|hCoV-19/South Africa/KRISP-K001329/2020|EPI ISL 515814|B.1.1.206|South Africa|2020-07-18	0.0005879330	Africa
Africa|hCoV-19/Senegal/2865/2020|EPI ISL 481234|B.1|Senegal|2020-04-07	Africa|hCoV-19/South Africa/KRISP-K001329/2020|EPI ISL 515814|B.1.1.206|South Africa|2020-07-18	0.0005826164	Africa
Africa|hCoV-19/Senegal/306/2020|EPI ISL 420069|B.3|Senegal|2020-03-17	Africa|hCoV-19/South Africa/KRISP-K001329/2020|EPI ISL 515814|B.1.1.206|South Africa|2020-07-18	0.0005378208	Africa
Africa|hCoV-19/Senegal/315/2020|EPI ISL 420070|B.1|Senegal|2020-03-17	Africa|hCoV-19/South Africa/KRISP-K001329/2020|EPI ISL 515814|B.1.1.206|South Africa|2020-07-18	0.0004369221	Africa
Africa|hCoV-19/Senegal/328/2020|EPI ISL 420071|B.1|Senegal|2020-03-17	Africa|hCoV-19/South Africa/KRISP-K001329/2020|EPI ISL 515814|B.1.1.206|South Africa|2020-07-18	0.0006862308	Africa
Africa|hCoV-19/Senegal/3331/2020|EPI ISL 481235|B.1.5|Senegal|2020-04-09	Africa|hCoV-19/South Africa/KRISP-K001329/2020|EPI ISL 515814|B.1.1.206|South Africa|2020-07-18	0.0003699743	Africa
Africa|hCoV-19/Senegal/370/2020|EPI ISL 420072|B.1|Senegal|2020-03-18	Africa|hCoV-19/South Africa/KRISP-K001329/2020|EPI ISL 515814|B.1.1.206|South Africa|2020-07-18	0.0004717711	Africa
Africa|hCoV-19/Senegal/382/2020|EPI ISL 420073|B.1|Senegal|2020-03-19	Africa|hCoV-19/South Africa/KRISP-K001329/2020|EPI ISL 515814|B.1.1.206|South Africa|2020-07-18	0.0004706025	Africa
Africa|hCoV-19/Senegal/45436/2020|EPI ISL 498238|B.1.1|Senegal|2020-05-27	Africa|hCoV-19/South Africa/KRISP-K001329/2020|EPI ISL 515814|B.1.1.206|South Africa|2020-07-18	0.0003361853	Africa
Africa|hCoV-19/Senegal/45557/2020|EPI ISL 498239|B.1.1|Senegal|2020-05-27	Africa|hCoV-19/South Africa/KRISP-K001329/2020|EPI ISL 515814|B.1.1.206|South Africa|2020-07-18	0.0004402849	Africa
Africa|hCoV-19/Senegal/52357/2020|EPI ISL 498240|B.1.5.12|Senegal|2020-06-03	Africa|hCoV-19/South Africa/KRISP-K001329/2020|EPI ISL 515814|B.1.1.206|South Africa|2020-07-18	0.0006366748	Africa
Africa|hCoV-19/Senegal/52907/2020|EPI ISL 498241|B.1.5.12|Senegal|2020-06-05	Africa|hCoV-19/South Africa/KRISP-K001329/2020|EPI ISL 515814|B.1.1.206|South Africa|2020-07-18	0.0008342052	Africa
Africa|hCoV-19/Senegal/55499/2020|EPI ISL 498242|B.1.5|Senegal|2020-06-07	Africa|hCoV-19/South Africa/KRISP-K001329/2020|EPI ISL 515814|B.1.1.206|South Africa|2020-07-18	0.0004714119	Africa
Africa|hCoV-19/Senegal/55703/2020|EPI ISL 477148|B.1.356|Senegal|2020-06-07	Africa|hCoV-19/South Africa/KRISP-K001329/2020|EPI ISL 515814|B.1.1.206|South Africa|2020-07-18	0.0005916109	Africa
Africa|hCoV-19/Senegal/55728/2020|EPI ISL 477150|B.1.5.12|Senegal|2020-06-07	Africa|hCoV-19/South Africa/KRISP-K001329/2020|EPI ISL 515814|B.1.1.206|South Africa|2020-07-18	0.0005424729	Africa
Africa|hCoV-19/Senegal/55738/2020|EPI ISL 477141|B.1.5.12|Senegal|2020-06-07	Africa|hCoV-19/South Africa/KRISP-K001329/2020|EPI ISL 515814|B.1.1.206|South Africa|2020-07-18	0.0006575499	Africa
Africa|hCoV-19/Senegal/55752/2020|EPI ISL 477149|B.1.5.12|Senegal|2020-06-07	Africa|hCoV-19/South Africa/KRISP-K001329/2020|EPI ISL 515814|B.1.1.206|South Africa|2020-07-18	0.0005120892	Africa
Africa|hCoV-19/Senegal/57065/2020|EPI ISL 476148|B.1.1.44|Senegal|2020-06-09	Africa|hCoV-19/South Africa/KRISP-K001329/2020|EPI ISL 515814|B.1.1.206|South Africa|2020-07-18	0.0004040770	Africa
Africa|hCoV-19/Senegal/5718/2020|EPI ISL 481236|B.1|Senegal|2020-04-18	Africa|hCoV-19/South Africa/KRISP-K001329/2020|EPI ISL 515814|B.1.1.206|South Africa|2020-07-18	0.0004391802	Africa
Africa|hCoV-19/Senegal/57273/2020|EPI ISL 498243|B.1.5.12|Senegal|2020-06-07	Africa|hCoV-19/South Africa/KRISP-K001329/2020|EPI ISL 515814|B.1.1.206|South Africa|2020-07-18	0.0005378372	Africa
Africa|hCoV-19/Senegal/57476/2020|EPI ISL 476149|B.1.5.12|Senegal|2020-06-06	Africa|hCoV-19/South Africa/KRISP-K001329/2020|EPI ISL 515814|B.1.1.206|South Africa|2020-07-18	0.0006761847	Africa
Africa|hCoV-19/Senegal/57503/2020|EPI ISL 498244|B.1.5.12|Senegal|2020-06-09	Africa|hCoV-19/South Africa/KRISP-K001329/2020|EPI ISL 515814|B.1.1.206|South Africa|2020-07-18	0.0006719011	Africa
Africa|hCoV-19/Senegal/57540/2020|EPI ISL 476491|B.1.5.12|Senegal|2020-06-09	Africa|hCoV-19/South Africa/KRISP-K001329/2020|EPI ISL 515814|B.1.1.206|South Africa|2020-07-18	0.0007477407	Africa
Africa|hCoV-19/Senegal/5766/2020|EPI ISL 481237|B.1.5.12|Senegal|2020-04-17	Africa|hCoV-19/South Africa/KRISP-K001329/2020|EPI ISL 515814|B.1.1.206|South Africa|2020-07-18	0.0005378424	Africa
Africa|hCoV-19/Senegal/5770/2020|EPI ISL 481238|B.1|Senegal|2020-04-17	Africa|hCoV-19/South Africa/KRISP-K001329/2020|EPI ISL 515814|B.1.1.206|South Africa|2020-07-18	0.0004189887	Africa
Africa|hCoV-19/Senegal/5785/2020|EPI ISL 481239|B.1.5.12|Senegal|2020-04-17	Africa|hCoV-19/South Africa/KRISP-K001329/2020|EPI ISL 515814|B.1.1.206|South Africa|2020-07-18	0.0005043647	Africa
Africa|hCoV-19/Senegal/5971/2020|EPI ISL 481240|B.1.5|Senegal|2020-04-18	Africa|hCoV-19/South Africa/KRISP-K001329/2020|EPI ISL 515814|B.1.1.206|South Africa|2020-07-18	0.0004059648	Africa
Africa|hCoV-19/Senegal/5986/2020|EPI ISL 481243|B.1|Senegal|2020-04-18	Africa|hCoV-19/South Africa/KRISP-K001329/2020|EPI ISL 515814|B.1.1.206|South Africa|2020-07-18	0.0005043479	Africa
Africa|hCoV-19/Senegal/600/2020|EPI ISL 420074|B.1.5|Senegal|2020-03-20	Africa|hCoV-19/South Africa/KRISP-K001329/2020|EPI ISL 515814|B.1.1.206|South Africa|2020-07-18	0.0004033236	Africa
Africa|hCoV-19/Senegal/611/2020|EPI ISL 420076|B.1|Senegal|2020-03-20	Africa|hCoV-19/South Africa/KRISP-K001329/2020|EPI ISL 515814|B.1.1.206|South Africa|2020-07-18	0.0004369602	Africa
Africa|hCoV-19/Senegal/618/2020|EPI ISL 420077|A|Senegal|2020-03-20	Africa|hCoV-19/South Africa/KRISP-K001329/2020|EPI ISL 515814|B.1.1.206|South Africa|2020-07-18	0.0006723598	Africa
Africa|hCoV-19/Senegal/620/2020|EPI ISL 420078|A.11|Senegal|2020-03-20	Africa|hCoV-19/South Africa/KRISP-K001329/2020|EPI ISL 515814|B.1.1.206|South Africa|2020-07-18	0.0006739227	Africa
Africa|hCoV-19/Senegal/62365/2020|EPI ISL 476492|B.1.5.12|Senegal|2020-06-10	Africa|hCoV-19/South Africa/KRISP-K001329/2020|EPI ISL 515814|B.1.1.206|South Africa|2020-07-18	0.0005042070	Africa
Africa|hCoV-19/Senegal/62368/2020|EPI ISL 476493|B.1.1|Senegal|2020-06-10	Africa|hCoV-19/South Africa/KRISP-K001329/2020|EPI ISL 515814|B.1.1.206|South Africa|2020-07-18	0.0002688236	Africa
Africa|hCoV-19/Senegal/62431/2020|EPI ISL 498247|B.1.5.12|Senegal|2020-06-10	Africa|hCoV-19/South Africa/KRISP-K001329/2020|EPI ISL 515814|B.1.1.206|South Africa|2020-07-18	0.0004776465	Africa
Africa|hCoV-19/Senegal/62872/2020|EPI ISL 476494|B.1.5.12|Senegal|2020-06-11	Africa|hCoV-19/South Africa/KRISP-K001329/2020|EPI ISL 515814|B.1.1.206|South Africa|2020-07-18	0.0005052886	Africa
Africa|hCoV-19/Senegal/62874/2020|EPI ISL 476495|B.1.5.12|Senegal|2020-06-11	Africa|hCoV-19/South Africa/KRISP-K001329/2020|EPI ISL 515814|B.1.1.206|South Africa|2020-07-18	0.0005731585	Africa
Africa|hCoV-19/Senegal/63263/2020|EPI ISL 498249|B.1.5.12|Senegal|2020-06-11	Africa|hCoV-19/South Africa/KRISP-K001329/2020|EPI ISL 515814|B.1.1.206|South Africa|2020-07-18	0.0005069944	Africa
Africa|hCoV-19/Senegal/63728/2020|EPI ISL 476497|B.1.356|Senegal|2020-06-12	Africa|hCoV-19/South Africa/KRISP-K001329/2020|EPI ISL 515814|B.1.1.206|South Africa|2020-07-18	0.0005806207	Africa
Africa|hCoV-19/Senegal/63742/2020|EPI ISL 476514|B.1.5.12|Senegal|2020-06-12	Africa|hCoV-19/South Africa/KRISP-K001329/2020|EPI ISL 515814|B.1.1.206|South Africa|2020-07-18	0.0005378419	Africa
Africa|hCoV-19/Senegal/640/2020|EPI ISL 420079|B.1|Senegal|2020-03-20	Africa|hCoV-19/South Africa/KRISP-K001329/2020|EPI ISL 515814|B.1.1.206|South Africa|2020-07-18	0.0006900991	Africa
Africa|hCoV-19/Senegal/64033/2020|EPI ISL 485715|B.1.5|Senegal|2020-06-12	Africa|hCoV-19/South Africa/KRISP-K001329/2020|EPI ISL 515814|B.1.1.206|South Africa|2020-07-18	0.0005042069	Africa
Africa|hCoV-19/Senegal/64076/2020|EPI ISL 485716|B.1|Senegal|2020-06-12	Africa|hCoV-19/South Africa/KRISP-K001329/2020|EPI ISL 515814|B.1.1.206|South Africa|2020-07-18	0.0007734264	Africa
Africa|hCoV-19/Senegal/64096/2020|EPI ISL 485717|B.1.5.12|Senegal|2020-06-12	Africa|hCoV-19/South Africa/KRISP-K001329/2020|EPI ISL 515814|B.1.1.206|South Africa|2020-07-18	0.0005418413	Africa
Africa|hCoV-19/Senegal/64101/2020|EPI ISL 476516|B.1.5.12|Senegal|2020-06-12	Africa|hCoV-19/South Africa/KRISP-K001329/2020|EPI ISL 515814|B.1.1.206|South Africa|2020-07-18	0.0005398563	Africa
Africa|hCoV-19/Senegal/64163/2020|EPI ISL 477159|B.1.5.12|Senegal|2020-06-12	Africa|hCoV-19/South Africa/KRISP-K001329/2020|EPI ISL 515814|B.1.1.206|South Africa|2020-07-18	0.0007232419	Africa
Africa|hCoV-19/Senegal/64166/2020|EPI ISL 476558|B.1.5.12|Senegal|2020-06-12	Africa|hCoV-19/South Africa/KRISP-K001329/2020|EPI ISL 515814|B.1.1.206|South Africa|2020-07-18	0.0007088720	Africa
Africa|hCoV-19/Senegal/6427/2020|EPI ISL 486873|B.1.5|Senegal|2020-04-20	Africa|hCoV-19/South Africa/KRISP-K001329/2020|EPI ISL 515814|B.1.1.206|South Africa|2020-07-18	0.0004041329	Africa
Africa|hCoV-19/Senegal/6430/2020|EPI ISL 486872|B.1.1|Senegal|2020-04-11	Africa|hCoV-19/South Africa/KRISP-K001329/2020|EPI ISL 515814|B.1.1.206|South Africa|2020-07-18	0.0002360112	Africa
Africa|hCoV-19/Senegal/64709/2020|EPI ISL 476560|B.1.5.12|Senegal|2020-06-13	Africa|hCoV-19/South Africa/KRISP-K001329/2020|EPI ISL 515814|B.1.1.206|South Africa|2020-07-18	0.0010451312	Africa
Africa|hCoV-19/Senegal/64716/2020|EPI ISL 498250|B.1.5.12|Senegal|2020-06-13	Africa|hCoV-19/South Africa/KRISP-K001329/2020|EPI ISL 515814|B.1.1.206|South Africa|2020-07-18	0.0005057655	Africa
Africa|hCoV-19/Senegal/64729/2020|EPI ISL 477155|B.1.1.44|Senegal|2020-06-11	Africa|hCoV-19/South Africa/KRISP-K001329/2020|EPI ISL 515814|B.1.1.206|South Africa|2020-07-18	0.0004730556	Africa
Africa|hCoV-19/Senegal/64763/2020|EPI ISL 476562|B.1.292|Senegal|2020-06-13	Africa|hCoV-19/South Africa/KRISP-K001329/2020|EPI ISL 515814|B.1.1.206|South Africa|2020-07-18	0.0005042271	Africa
Africa|hCoV-19/Senegal/64766/2020|EPI ISL 476564|B.1.5.12|Senegal|2020-06-13	Africa|hCoV-19/South Africa/KRISP-K001329/2020|EPI ISL 515814|B.1.1.206|South Africa|2020-07-18	0.0005714193	Africa
Africa|hCoV-19/Senegal/64771/2020|EPI ISL 482874|B.1.1.44|Senegal|2020-06-13	Africa|hCoV-19/South Africa/KRISP-K001329/2020|EPI ISL 515814|B.1.1.206|South Africa|2020-07-18	0.0004706073	Africa
Africa|hCoV-19/Senegal/64772/2020|EPI ISL 477154|B.1.5.12|Senegal|2020-06-13	Africa|hCoV-19/South Africa/KRISP-K001329/2020|EPI ISL 515814|B.1.1.206|South Africa|2020-07-18	0.0006578818	Africa
Africa|hCoV-19/Senegal/6481/2020|EPI ISL 486871|B.1.5|Senegal|2020-04-21	Africa|hCoV-19/South Africa/KRISP-K001329/2020|EPI ISL 515814|B.1.1.206|South Africa|2020-07-18	0.0003709223	Africa
Africa|hCoV-19/Senegal/64916/2020|EPI ISL 477156|B.1.5.12|Senegal|2020-06-13	Africa|hCoV-19/South Africa/KRISP-K001329/2020|EPI ISL 515814|B.1.1.206|South Africa|2020-07-18	0.0005405642	Africa
Africa|hCoV-19/Senegal/64932/2020|EPI ISL 476569|B.1.1.44|Senegal|2020-06-13	Africa|hCoV-19/South Africa/KRISP-K001329/2020|EPI ISL 515814|B.1.1.206|South Africa|2020-07-18	0.0003361334	Africa
Africa|hCoV-19/Senegal/64969/2020|EPI ISL 476570|B.1.5.12|Senegal|2020-06-13	Africa|hCoV-19/South Africa/KRISP-K001329/2020|EPI ISL 515814|B.1.1.206|South Africa|2020-07-18	0.0007981822	Africa
Africa|hCoV-19/Senegal/65030/2020|EPI ISL 476572|B.1.5.12|Senegal|2020-06-14	Africa|hCoV-19/South Africa/KRISP-K001329/2020|EPI ISL 515814|B.1.1.206|South Africa|2020-07-18	0.0005041729	Africa
Africa|hCoV-19/Senegal/65052/2020|EPI ISL 476574|B.1.5|Senegal|2020-06-13	Africa|hCoV-19/South Africa/KRISP-K001329/2020|EPI ISL 515814|B.1.1.206|South Africa|2020-07-18	0.0004728289	Africa
Africa|hCoV-19/Senegal/65428/2020|EPI ISL 485712|B.1.5.12|Senegal|2020-06-14	Africa|hCoV-19/South Africa/KRISP-K001329/2020|EPI ISL 515814|B.1.1.206|South Africa|2020-07-18	0.0007092694	Africa
Africa|hCoV-19/Senegal/65481/2020|EPI ISL 477151|B.1.1|Senegal|2020-06-14	Africa|hCoV-19/South Africa/KRISP-K001329/2020|EPI ISL 515814|B.1.1.206|South Africa|2020-07-18	0.0004135214	Africa
Africa|hCoV-19/Senegal/65548/2020|EPI ISL 477153|B.1.5.12|Senegal|2020-06-14	Africa|hCoV-19/South Africa/KRISP-K001329/2020|EPI ISL 515814|B.1.1.206|South Africa|2020-07-18	0.0006596468	Africa
Africa|hCoV-19/Senegal/65601/2020|EPI ISL 485713|B.1.5.12|Senegal|2020-06-14	Africa|hCoV-19/South Africa/KRISP-K001329/2020|EPI ISL 515814|B.1.1.206|South Africa|2020-07-18	0.0005041847	Africa
Africa|hCoV-19/Senegal/659/2020|EPI ISL 480554|B.1|Senegal|2020-03-21	Africa|hCoV-19/South Africa/KRISP-K001329/2020|EPI ISL 515814|B.1.1.206|South Africa|2020-07-18	0.0004718253	Africa
Africa|hCoV-19/Senegal/6597/2020|EPI ISL 486870|B.1.356|Senegal|2020-04-23	Africa|hCoV-19/South Africa/KRISP-K001329/2020|EPI ISL 515814|B.1.1.206|South Africa|2020-07-18	0.0005041833	Africa
Africa|hCoV-19/Senegal/6619/2020|EPI ISL 498230|B.1|Senegal|2020-04-21	Africa|hCoV-19/South Africa/KRISP-K001329/2020|EPI ISL 515814|B.1.1.206|South Africa|2020-07-18	0.0004705521	Africa
Africa|hCoV-19/Senegal/6626/2020|EPI ISL 498229|B.1|Senegal|2020-04-21	Africa|hCoV-19/South Africa/KRISP-K001329/2020|EPI ISL 515814|B.1.1.206|South Africa|2020-07-18	0.0005044494	Africa
Africa|hCoV-19/Senegal/66298/2020|EPI ISL 485708|B.1.5.12|Senegal|2020-06-15	Africa|hCoV-19/South Africa/KRISP-K001329/2020|EPI ISL 515814|B.1.1.206|South Africa|2020-07-18	0.0007061150	Africa
Africa|hCoV-19/Senegal/66443/2020|EPI ISL 485711|B.1.1|Senegal|2020-06-15	Africa|hCoV-19/South Africa/KRISP-K001329/2020|EPI ISL 515814|B.1.1.206|South Africa|2020-07-18	0.0005100310	Africa
Africa|hCoV-19/Senegal/66458/2020|EPI ISL 485710|B.1.1|Senegal|2020-06-15	Africa|hCoV-19/South Africa/KRISP-K001329/2020|EPI ISL 515814|B.1.1.206|South Africa|2020-07-18	0.0003024457	Africa
Africa|hCoV-19/Senegal/6751/2020|EPI ISL 486859|B.1.1|Senegal|2020-04-21	Africa|hCoV-19/South Africa/KRISP-K001329/2020|EPI ISL 515814|B.1.1.206|South Africa|2020-07-18	0.0003401295	Africa
Africa|hCoV-19/Senegal/6762/2020|EPI ISL 486869|B.1.5.12|Senegal|2020-04-21	Africa|hCoV-19/South Africa/KRISP-K001329/2020|EPI ISL 515814|B.1.1.206|South Africa|2020-07-18	0.0006650069	Africa
Africa|hCoV-19/Senegal/68303/2020|EPI ISL 477143|B.1.5.12|Senegal|2020-06-17	Africa|hCoV-19/South Africa/KRISP-K001329/2020|EPI ISL 515814|B.1.1.206|South Africa|2020-07-18	0.0005420747	Africa
Africa|hCoV-19/Senegal/68349/2020|EPI ISL 485635|B.1.5.12|Senegal|2020-06-18	Africa|hCoV-19/South Africa/KRISP-K001329/2020|EPI ISL 515814|B.1.1.206|South Africa|2020-07-18	0.0006386859	Africa
Africa|hCoV-19/Senegal/6837/2020|EPI ISL 486868|B.1.272|Senegal|2020-04-21	Africa|hCoV-19/South Africa/KRISP-K001329/2020|EPI ISL 515814|B.1.1.206|South Africa|2020-07-18	0.0005431710	Africa
Africa|hCoV-19/Senegal/6839/2020|EPI ISL 486867|B.1|Senegal|2020-04-23	Africa|hCoV-19/South Africa/KRISP-K001329/2020|EPI ISL 515814|B.1.1.206|South Africa|2020-07-18	0.0005068848	Africa
Africa|hCoV-19/Senegal/68458/2020|EPI ISL 482878|B.1.1|Senegal|2020-06-18	Africa|hCoV-19/South Africa/KRISP-K001329/2020|EPI ISL 515814|B.1.1.206|South Africa|2020-07-18	0.0003024458	Africa
Africa|hCoV-19/Senegal/6847/2020|EPI ISL 486865|B.1.272|Senegal|2020-04-02	Africa|hCoV-19/South Africa/KRISP-K001329/2020|EPI ISL 515814|B.1.1.206|South Africa|2020-07-18	0.0005378297	Africa
Africa|hCoV-19/Senegal/68488/2020|EPI ISL 482877|B.1.356|Senegal|2020-06-17	Africa|hCoV-19/South Africa/KRISP-K001329/2020|EPI ISL 515814|B.1.1.206|South Africa|2020-07-18	0.0006386837	Africa
Africa|hCoV-19/Senegal/68525/2020|EPI ISL 477142|B.1.1|Senegal|2020-06-17	Africa|hCoV-19/South Africa/KRISP-K001329/2020|EPI ISL 515814|B.1.1.206|South Africa|2020-07-18	0.0005176047	Africa
Africa|hCoV-19/Senegal/68548/2020|EPI ISL 482876|B.1.5.12|Senegal|2020-06-17	Africa|hCoV-19/South Africa/KRISP-K001329/2020|EPI ISL 515814|B.1.1.206|South Africa|2020-07-18	0.0004766532	Africa
Africa|hCoV-19/Senegal/68550/2020|EPI ISL 482875|B.1.5.12|Senegal|2020-06-16	Africa|hCoV-19/South Africa/KRISP-K001329/2020|EPI ISL 515814|B.1.1.206|South Africa|2020-07-18	0.0005050217	Africa
Africa|hCoV-19/Senegal/6914/2020|EPI ISL 498237|B.1.5|Senegal|2020-04-24	Africa|hCoV-19/South Africa/KRISP-K001329/2020|EPI ISL 515814|B.1.1.206|South Africa|2020-07-18	0.0005149872	Africa
Africa|hCoV-19/Senegal/6934/2020|EPI ISL 498235|B.1.5.12|Senegal|2020-04-22	Africa|hCoV-19/South Africa/KRISP-K001329/2020|EPI ISL 515814|B.1.1.206|South Africa|2020-07-18	0.0006088122	Africa
Africa|hCoV-19/Senegal/70339/2020|EPI ISL 477146|B.1.5.12|Senegal|2020-06-20	Africa|hCoV-19/South Africa/KRISP-K001329/2020|EPI ISL 515814|B.1.1.206|South Africa|2020-07-18	0.0005838393	Africa
Africa|hCoV-19/Senegal/70427/2020|EPI ISL 477144|B.1.5.12|Senegal|2020-06-20	Africa|hCoV-19/South Africa/KRISP-K001329/2020|EPI ISL 515814|B.1.1.206|South Africa|2020-07-18	0.0005852197	Africa
Africa|hCoV-19/Senegal/70440/2020|EPI ISL 477145|B.1.5.12|Senegal|2020-06-19	Africa|hCoV-19/South Africa/KRISP-K001329/2020|EPI ISL 515814|B.1.1.206|South Africa|2020-07-18	0.0006555306	Africa
Africa|hCoV-19/Senegal/83493/2020|EPI ISL 498252|B.1.1.44|Senegal|2020-07-09	Africa|hCoV-19/South Africa/KRISP-K001329/2020|EPI ISL 515814|B.1.1.206|South Africa|2020-07-18	0.0005864463	Africa
Africa|hCoV-19/Senegal/9068/2020|EPI ISL 498236|B.1.356|Senegal|2020-04-24	Africa|hCoV-19/South Africa/KRISP-K001329/2020|EPI ISL 515814|B.1.1.206|South Africa|2020-07-18	0.0005046579	Africa
Africa|hCoV-19/Senegal/9250/2020|EPI ISL 486866|B.1.1|Senegal|2020-04-22	Africa|hCoV-19/South Africa/KRISP-K001329/2020|EPI ISL 515814|B.1.1.206|South Africa|2020-07-18	0.0005041832	Africa
Africa|hCoV-19/Senegal/9256/2020|EPI ISL 486864|B.1.1|Senegal|2020-04-23	Africa|hCoV-19/South Africa/KRISP-K001329/2020|EPI ISL 515814|B.1.1.206|South Africa|2020-07-18	0.0004753748	Africa
Africa|hCoV-19/Senegal/9369/2020|EPI ISL 486863|B.1.5|Senegal|2020-04-25	Africa|hCoV-19/South Africa/KRISP-K001329/2020|EPI ISL 515814|B.1.1.206|South Africa|2020-07-18	0.0003696884	Africa
Africa|hCoV-19/Senegal/9392/2020|EPI ISL 486862|B.1.1|Senegal|2020-04-25	Africa|hCoV-19/South Africa/KRISP-K001329/2020|EPI ISL 515814|B.1.1.206|South Africa|2020-07-18	0.0003714093	Africa
Africa|hCoV-19/Senegal/9439/2020|EPI ISL 486861|B.1.1.44|Senegal|2020-04-25	Africa|hCoV-19/South Africa/KRISP-K001329/2020|EPI ISL 515814|B.1.1.206|South Africa|2020-07-18	0.0003025068	Africa
Africa|hCoV-19/Senegal/9615/2020|EPI ISL 486860|B.1.5.12|Senegal|2020-04-25	Africa|hCoV-19/South Africa/KRISP-K001329/2020|EPI ISL 515814|B.1.1.206|South Africa|2020-07-18	0.0004705521	Africa
Africa|hCoV-19/Senegal/9819/2020|EPI ISL 498233|B.1|Senegal|2020-04-25	Africa|hCoV-19/South Africa/KRISP-K001329/2020|EPI ISL 515814|B.1.1.206|South Africa|2020-07-18	0.0005475157	Africa
Africa|hCoV-19/Senegal/9821/2020|EPI ISL 498232|B.1.356|Senegal|2020-04-25	Africa|hCoV-19/South Africa/KRISP-K001329/2020|EPI ISL 515814|B.1.1.206|South Africa|2020-07-18	0.0004760436	Africa
Africa|hCoV-19/Senegal/9838/2020|EPI ISL 498231|B.1.272|Senegal|2020-04-25	Africa|hCoV-19/South Africa/KRISP-K001329/2020|EPI ISL 515814|B.1.1.206|South Africa|2020-07-18	0.0005764285	Africa
Africa|hCoV-19/Sierra Leone/KGH-G-8548/2020|EPI ISL 512811|B.1|Sierra Leone|2020-03-30	Africa|hCoV-19/South Africa/KRISP-K001329/2020|EPI ISL 515814|B.1.1.206|South Africa|2020-07-18	0.0004706025	Africa
Africa|hCoV-19/Sierra Leone/KGH-G-8549/2020|EPI ISL 512812|B.1.1|Sierra Leone|2020-03-31	Africa|hCoV-19/South Africa/KRISP-K001329/2020|EPI ISL 515814|B.1.1.206|South Africa|2020-07-18	0.0002352159	Africa
Africa|hCoV-19/Sierra Leone/KGH-G-8603/2020|EPI ISL 512813|B.1|Sierra Leone|2020-04-23	Africa|hCoV-19/South Africa/KRISP-K001329/2020|EPI ISL 515814|B.1.1.206|South Africa|2020-07-18	0.0004707877	Africa
Africa|hCoV-19/Sierra Leone/KGH-G-8604/2020|EPI ISL 512814|B.6|Sierra Leone|2020-04-03	Africa|hCoV-19/South Africa/KRISP-K001329/2020|EPI ISL 515814|B.1.1.206|South Africa|2020-07-18	0.0006387265	Africa
Africa|hCoV-19/Sierra Leone/KGH-G-8607/2020|EPI ISL 512815|B.1.1|Sierra Leone|2020-04-03	Africa|hCoV-19/South Africa/KRISP-K001329/2020|EPI ISL 515814|B.1.1.206|South Africa|2020-07-18	0.0002689384	Africa
Africa|hCoV-19/Sierra Leone/KGH-G-8625/2020|EPI ISL 512816|A.12|Sierra Leone|2020-04-10	Africa|hCoV-19/South Africa/KRISP-K001329/2020|EPI ISL 515814|B.1.1.206|South Africa|2020-07-18	0.0009416234	Africa
Africa|hCoV-19/Sierra Leone/KGH-G-8626/2020|EPI ISL 512817|A.12|Sierra Leone|2020-04-10	Africa|hCoV-19/South Africa/KRISP-K001329/2020|EPI ISL 515814|B.1.1.206|South Africa|2020-07-18	0.0008406110	Africa
Africa|hCoV-19/Sierra Leone/KGH-G-8627/2020|EPI ISL 512818|B.1.5|Sierra Leone|2020-04-08	Africa|hCoV-19/South Africa/KRISP-K001329/2020|EPI ISL 515814|B.1.1.206|South Africa|2020-07-18	0.0004033316	Africa
Africa|hCoV-19/Sierra Leone/KGH-G-8668/2020|EPI ISL 512819|A.12|Sierra Leone|2020-04-11	Africa|hCoV-19/South Africa/KRISP-K001329/2020|EPI ISL 515814|B.1.1.206|South Africa|2020-07-18	0.0008276425	Africa
Africa|hCoV-19/Sierra Leone/KGH-G-8669/2020|EPI ISL 512820|A.12|Sierra Leone|2020-04-14	Africa|hCoV-19/South Africa/KRISP-K001329/2020|EPI ISL 515814|B.1.1.206|South Africa|2020-07-18	0.0008742908	Africa
Africa|hCoV-19/South Africa/KRISP-0001/2020|EPI ISL 467431|B|South Africa|2020-03-23	Africa|hCoV-19/South Africa/KRISP-K001329/2020|EPI ISL 515814|B.1.1.206|South Africa|2020-07-18	0.0004378889	Africa
Africa|hCoV-19/South Africa/KRISP-0016/2020|EPI ISL 467432|B.1.106|South Africa|2020-03-28	Africa|hCoV-19/South Africa/KRISP-K001329/2020|EPI ISL 515814|B.1.1.206|South Africa|2020-07-18	0.0003697008	Africa
Africa|hCoV-19/South Africa/KRISP-0017/2020|EPI ISL 467433|B.1.5|South Africa|2020-04-03	Africa|hCoV-19/South Africa/KRISP-K001329/2020|EPI ISL 515814|B.1.1.206|South Africa|2020-07-18	0.0003360848	Africa
Africa|hCoV-19/South Africa/KRISP-0019/2020|EPI ISL 467434|B.1.5|South Africa|2020-04-02	Africa|hCoV-19/South Africa/KRISP-K001329/2020|EPI ISL 515814|B.1.1.206|South Africa|2020-07-18	0.0003360848	Africa
Africa|hCoV-19/South Africa/KRISP-0021/2020|EPI ISL 467435|B.1.5|South Africa|2020-04-02	Africa|hCoV-19/South Africa/KRISP-K001329/2020|EPI ISL 515814|B.1.1.206|South Africa|2020-07-18	0.0003698624	Africa
Africa|hCoV-19/South Africa/KRISP-0024/2020|EPI ISL 467436|B.1.106|South Africa|2020-04-01	Africa|hCoV-19/South Africa/KRISP-K001329/2020|EPI ISL 515814|B.1.1.206|South Africa|2020-07-18	0.0003455126	Africa
Africa|hCoV-19/South Africa/KRISP-0026/2020|EPI ISL 467437|B.1.106|South Africa|2020-04-01	Africa|hCoV-19/South Africa/KRISP-K001329/2020|EPI ISL 515814|B.1.1.206|South Africa|2020-07-18	0.0003700371	Africa
Africa|hCoV-19/South Africa/KRISP-0028/2020|EPI ISL 467438|B.1.106|South Africa|2020-04-02	Africa|hCoV-19/South Africa/KRISP-K001329/2020|EPI ISL 515814|B.1.1.206|South Africa|2020-07-18	0.0004155502	Africa
Africa|hCoV-19/South Africa/KRISP-0029/2020|EPI ISL 467439|B.1.5|South Africa|2020-04-02	Africa|hCoV-19/South Africa/KRISP-K001329/2020|EPI ISL 515814|B.1.1.206|South Africa|2020-07-18	0.0003874183	Africa
Africa|hCoV-19/South Africa/KRISP-0033/2020|EPI ISL 467440|B.1.106|South Africa|2020-04-01	Africa|hCoV-19/South Africa/KRISP-K001329/2020|EPI ISL 515814|B.1.1.206|South Africa|2020-07-18	0.0003741259	Africa
Africa|hCoV-19/South Africa/KRISP-0035/2020|EPI ISL 467441|B.1.5|South Africa|2020-03-27	Africa|hCoV-19/South Africa/KRISP-K001329/2020|EPI ISL 515814|B.1.1.206|South Africa|2020-07-18	0.0003360736	Africa
Africa|hCoV-19/South Africa/KRISP-0041/2020|EPI ISL 467443|B.1.5|South Africa|2020-03-25	Africa|hCoV-19/South Africa/KRISP-K001329/2020|EPI ISL 515814|B.1.1.206|South Africa|2020-07-18	0.0003360736	Africa
Africa|hCoV-19/South Africa/KRISP-005/2020|EPI ISL 455630|B.1.5|South Africa|2020-04-29	Africa|hCoV-19/South Africa/KRISP-K001329/2020|EPI ISL 515814|B.1.1.206|South Africa|2020-07-18	0.0003844038	Africa
Africa|hCoV-19/South Africa/KRISP-0055/2020|EPI ISL 467444|B.1.5|South Africa|2020-03-24	Africa|hCoV-19/South Africa/KRISP-K001329/2020|EPI ISL 515814|B.1.1.206|South Africa|2020-07-18	0.0003360731	Africa
Africa|hCoV-19/South Africa/KRISP-0056/2020|EPI ISL 467445|B.1.5|South Africa|2020-04-04	Africa|hCoV-19/South Africa/KRISP-K001329/2020|EPI ISL 515814|B.1.1.206|South Africa|2020-07-18	0.0004033397	Africa
Africa|hCoV-19/South Africa/KRISP-0057/2020|EPI ISL 467446|B.1.5|South Africa|2020-03-29	Africa|hCoV-19/South Africa/KRISP-K001329/2020|EPI ISL 515814|B.1.1.206|South Africa|2020-07-18	0.0003364353	Africa
Africa|hCoV-19/South Africa/KRISP-0059/2020|EPI ISL 467448|B.1.5|South Africa|2020-04-01	Africa|hCoV-19/South Africa/KRISP-K001329/2020|EPI ISL 515814|B.1.1.206|South Africa|2020-07-18	0.0004088590	Africa
Africa|hCoV-19/South Africa/KRISP-0065/2020|EPI ISL 467449|B.1.106|South Africa|2020-04-04	Africa|hCoV-19/South Africa/KRISP-K001329/2020|EPI ISL 515814|B.1.1.206|South Africa|2020-07-18	0.0003702357	Africa
Africa|hCoV-19/South Africa/KRISP-0066/2020|EPI ISL 467450|B.1.106|South Africa|2020-04-03	Africa|hCoV-19/South Africa/KRISP-K001329/2020|EPI ISL 515814|B.1.1.206|South Africa|2020-07-18	0.0003696884	Africa
Africa|hCoV-19/South Africa/KRISP-0067/2020|EPI ISL 467451|B.1.5|South Africa|2020-04-03	Africa|hCoV-19/South Africa/KRISP-K001329/2020|EPI ISL 515814|B.1.1.206|South Africa|2020-07-18	0.0003360736	Africa
Africa|hCoV-19/South Africa/KRISP-0074/2020|EPI ISL 467452|B.1.106|South Africa|2020-04-04	Africa|hCoV-19/South Africa/KRISP-K001329/2020|EPI ISL 515814|B.1.1.206|South Africa|2020-07-18	0.0003433888	Africa
Africa|hCoV-19/South Africa/KRISP-0075/2020|EPI ISL 467453|B.1.106|South Africa|2020-04-04	Africa|hCoV-19/South Africa/KRISP-K001329/2020|EPI ISL 515814|B.1.1.206|South Africa|2020-07-18	0.0003698873	Africa
Africa|hCoV-19/South Africa/KRISP-0080/2020|EPI ISL 467454|B.1.106|South Africa|2020-04-01	Africa|hCoV-19/South Africa/KRISP-K001329/2020|EPI ISL 515814|B.1.1.206|South Africa|2020-07-18	0.0003696884	Africa
Africa|hCoV-19/South Africa/KRISP-0081/2020|EPI ISL 467455|B.1.106|South Africa|2020-04-06	Africa|hCoV-19/South Africa/KRISP-K001329/2020|EPI ISL 515814|B.1.1.206|South Africa|2020-07-18	0.0003696884	Africa
Africa|hCoV-19/South Africa/KRISP-0084/2020|EPI ISL 467456|B.1.106|South Africa|2020-04-05	Africa|hCoV-19/South Africa/KRISP-K001329/2020|EPI ISL 515814|B.1.1.206|South Africa|2020-07-18	0.0003696884	Africa
Africa|hCoV-19/South Africa/KRISP-0088/2020|EPI ISL 467457|B.1.106|South Africa|2020-04-07	Africa|hCoV-19/South Africa/KRISP-K001329/2020|EPI ISL 515814|B.1.1.206|South Africa|2020-07-18	0.0003696884	Africa
Africa|hCoV-19/South Africa/KRISP-0089/2020|EPI ISL 467458|B.1.106|South Africa|2020-04-05	Africa|hCoV-19/South Africa/KRISP-K001329/2020|EPI ISL 515814|B.1.1.206|South Africa|2020-07-18	0.0003769976	Africa
Africa|hCoV-19/South Africa/KRISP-0090/2020|EPI ISL 467459|B.1.106|South Africa|2020-04-03	Africa|hCoV-19/South Africa/KRISP-K001329/2020|EPI ISL 515814|B.1.1.206|South Africa|2020-07-18	0.0003782673	Africa
Africa|hCoV-19/South Africa/KRISP-0096/2020|EPI ISL 467461|B.1.106|South Africa|2020-04-01	Africa|hCoV-19/South Africa/KRISP-K001329/2020|EPI ISL 515814|B.1.1.206|South Africa|2020-07-18	0.0003387252	Africa
Africa|hCoV-19/South Africa/KRISP-0097/2020|EPI ISL 467462|B.1.106|South Africa|2020-04-01	Africa|hCoV-19/South Africa/KRISP-K001329/2020|EPI ISL 515814|B.1.1.206|South Africa|2020-07-18	0.0003699247	Africa
Africa|hCoV-19/South Africa/KRISP-0111/2020|EPI ISL 467465|B.1.106|South Africa|2020-04-01	Africa|hCoV-19/South Africa/KRISP-K001329/2020|EPI ISL 515814|B.1.1.206|South Africa|2020-07-18	0.0004724939	Africa
Africa|hCoV-19/South Africa/KRISP-0113/2020|EPI ISL 467467|B.1.106|South Africa|2020-04-05	Africa|hCoV-19/South Africa/KRISP-K001329/2020|EPI ISL 515814|B.1.1.206|South Africa|2020-07-18	0.0004033221	Africa
Africa|hCoV-19/South Africa/KRISP-0115/2020|EPI ISL 467468|B.1.5|South Africa|2020-04-04	Africa|hCoV-19/South Africa/KRISP-K001329/2020|EPI ISL 515814|B.1.1.206|South Africa|2020-07-18	0.0003360736	Africa
Africa|hCoV-19/South Africa/KRISP-0118/2020|EPI ISL 467470|B.1.106|South Africa|2020-04-01	Africa|hCoV-19/South Africa/KRISP-K001329/2020|EPI ISL 515814|B.1.1.206|South Africa|2020-07-18	0.0003697008	Africa
Africa|hCoV-19/South Africa/KRISP-0119/2020|EPI ISL 467471|B.1.5|South Africa|2020-04-01	Africa|hCoV-19/South Africa/KRISP-K001329/2020|EPI ISL 515814|B.1.1.206|South Africa|2020-07-18	0.0003360736	Africa
Africa|hCoV-19/South Africa/KRISP-012/2020|EPI ISL 421576|B.1.1.10|South Africa|2020-04-01	Africa|hCoV-19/South Africa/KRISP-K001329/2020|EPI ISL 515814|B.1.1.206|South Africa|2020-07-18	0.0003700403	Africa
Africa|hCoV-19/South Africa/KRISP-0120/2020|EPI ISL 467472|B.1.106|South Africa|2020-04-01	Africa|hCoV-19/South Africa/KRISP-K001329/2020|EPI ISL 515814|B.1.1.206|South Africa|2020-07-18	0.0004033221	Africa
Africa|hCoV-19/South Africa/KRISP-0123/2020|EPI ISL 467475|B.1.5|South Africa|2020-05-14	Africa|hCoV-19/South Africa/KRISP-K001329/2020|EPI ISL 515814|B.1.1.206|South Africa|2020-07-18	0.0004369427	Africa
Africa|hCoV-19/South Africa/KRISP-0124/2020|EPI ISL 467476|B.1.1.57|South Africa|2020-05-13	Africa|hCoV-19/South Africa/KRISP-K001329/2020|EPI ISL 515814|B.1.1.206|South Africa|2020-07-18	0.0002706696	Africa
Africa|hCoV-19/South Africa/KRISP-0125/2020|EPI ISL 467477|B.1.1.52|South Africa|2020-05-13	Africa|hCoV-19/South Africa/KRISP-K001329/2020|EPI ISL 515814|B.1.1.206|South Africa|2020-07-18	0.0003360577	Africa
Africa|hCoV-19/South Africa/KRISP-0126/2020|EPI ISL 467478|B.1.1.40|South Africa|2020-05-13	Africa|hCoV-19/South Africa/KRISP-K001329/2020|EPI ISL 515814|B.1.1.206|South Africa|2020-07-18	0.0004369015	Africa
Africa|hCoV-19/South Africa/KRISP-0127/2020|EPI ISL 467479|B.1.5.19|South Africa|2020-05-13	Africa|hCoV-19/South Africa/KRISP-K001329/2020|EPI ISL 515814|B.1.1.206|South Africa|2020-07-18	0.0004369324	Africa
Africa|hCoV-19/South Africa/KRISP-0128/2020|EPI ISL 467480|B.1.1.57|South Africa|2020-05-13	Africa|hCoV-19/South Africa/KRISP-K001329/2020|EPI ISL 515814|B.1.1.206|South Africa|2020-07-18	0.0002699756	Africa
Africa|hCoV-19/South Africa/KRISP-0129/2020|EPI ISL 467481|B.1.1.52|South Africa|2020-05-13	Africa|hCoV-19/South Africa/KRISP-K001329/2020|EPI ISL 515814|B.1.1.206|South Africa|2020-07-18	0.0003024459	Africa
Africa|hCoV-19/South Africa/KRISP-0130/2020|EPI ISL 467482|B.1.1.57|South Africa|2020-05-13	Africa|hCoV-19/South Africa/KRISP-K001329/2020|EPI ISL 515814|B.1.1.206|South Africa|2020-07-18	0.0003024398	Africa
Africa|hCoV-19/South Africa/KRISP-0131/2020|EPI ISL 467483|B.1.5|South Africa|2020-05-13	Africa|hCoV-19/South Africa/KRISP-K001329/2020|EPI ISL 515814|B.1.1.206|South Africa|2020-07-18	0.0004033236	Africa
Africa|hCoV-19/South Africa/KRISP-0132/2020|EPI ISL 467484|B.1.1.40|South Africa|2020-05-13	Africa|hCoV-19/South Africa/KRISP-K001329/2020|EPI ISL 515814|B.1.1.206|South Africa|2020-07-18	0.0003360431	Africa
Africa|hCoV-19/South Africa/KRISP-0133/2020|EPI ISL 467485|B.1.1.57|South Africa|2020-05-13	Africa|hCoV-19/South Africa/KRISP-K001329/2020|EPI ISL 515814|B.1.1.206|South Africa|2020-07-18	0.0003360577	Africa
Africa|hCoV-19/South Africa/KRISP-0134/2020|EPI ISL 467486|B.1.1.206|South Africa|2020-05-14	Africa|hCoV-19/South Africa/KRISP-K001329/2020|EPI ISL 515814|B.1.1.206|South Africa|2020-07-18	0.0001680046	Africa
Africa|hCoV-19/South Africa/KRISP-0135/2020|EPI ISL 467487|B.1.1.57|South Africa|2020-05-14	Africa|hCoV-19/South Africa/KRISP-K001329/2020|EPI ISL 515814|B.1.1.206|South Africa|2020-07-18	0.0002710456	Africa
Africa|hCoV-19/South Africa/KRISP-0136/2020|EPI ISL 467488|B.1.5|South Africa|2020-05-14	Africa|hCoV-19/South Africa/KRISP-K001329/2020|EPI ISL 515814|B.1.1.206|South Africa|2020-07-18	0.0004705727	Africa
Africa|hCoV-19/South Africa/KRISP-0137/2020|EPI ISL 467489|B.1.1.52|South Africa|2020-05-14	Africa|hCoV-19/South Africa/KRISP-K001329/2020|EPI ISL 515814|B.1.1.206|South Africa|2020-07-18	0.0003360577	Africa
Africa|hCoV-19/South Africa/KRISP-0138/2020|EPI ISL 467490|B.1.1.53|South Africa|2020-05-14	Africa|hCoV-19/South Africa/KRISP-K001329/2020|EPI ISL 515814|B.1.1.206|South Africa|2020-07-18	0.0003360656	Africa
Africa|hCoV-19/South Africa/KRISP-0139/2020|EPI ISL 467491|B.1.1|South Africa|2020-05-16	Africa|hCoV-19/South Africa/KRISP-K001329/2020|EPI ISL 515814|B.1.1.206|South Africa|2020-07-18	0.0003024458	Africa
Africa|hCoV-19/South Africa/KRISP-0143/2020|EPI ISL 467493|B.1.1.56|South Africa|2020-05-21	Africa|hCoV-19/South Africa/KRISP-K001329/2020|EPI ISL 515814|B.1.1.206|South Africa|2020-07-18	0.0003024327	Africa
Africa|hCoV-19/South Africa/KRISP-0144/2020|EPI ISL 467494|B.1.5.16|South Africa|2020-05-30	Africa|hCoV-19/South Africa/KRISP-K001329/2020|EPI ISL 515814|B.1.1.206|South Africa|2020-07-18	0.0004033316	Africa
Africa|hCoV-19/South Africa/KRISP-0145/2020|EPI ISL 467495|B.1.106|South Africa|2020-05-30	Africa|hCoV-19/South Africa/KRISP-K001329/2020|EPI ISL 515814|B.1.1.206|South Africa|2020-07-18	0.0004033046	Africa
Africa|hCoV-19/South Africa/KRISP-0148/2020|EPI ISL 467498|B.1.1|South Africa|2020-05-30	Africa|hCoV-19/South Africa/KRISP-K001329/2020|EPI ISL 515814|B.1.1.206|South Africa|2020-07-18	0.0003360803	Africa
Africa|hCoV-19/South Africa/KRISP-0149/2020|EPI ISL 467499|B.1.1|South Africa|2020-05-30	Africa|hCoV-19/South Africa/KRISP-K001329/2020|EPI ISL 515814|B.1.1.206|South Africa|2020-07-18	0.0002688236	Africa
Africa|hCoV-19/South Africa/KRISP-0150/2020|EPI ISL 467500|B.1.1.75|South Africa|2020-05-30	Africa|hCoV-19/South Africa/KRISP-K001329/2020|EPI ISL 515814|B.1.1.206|South Africa|2020-07-18	0.0004368928	Africa
Africa|hCoV-19/South Africa/KRISP-0151/2020|EPI ISL 467501|B.1.1|South Africa|2020-06-01	Africa|hCoV-19/South Africa/KRISP-K001329/2020|EPI ISL 515814|B.1.1.206|South Africa|2020-07-18	0.0003366618	Africa
Africa|hCoV-19/South Africa/KRISP-0152/2020|EPI ISL 467502|B.1.1|South Africa|2020-06-01	Africa|hCoV-19/South Africa/KRISP-K001329/2020|EPI ISL 515814|B.1.1.206|South Africa|2020-07-18	0.0003024458	Africa
Africa|hCoV-19/South Africa/KRISP-0153/2020|EPI ISL 467503|B.1.1|South Africa|2020-06-01	Africa|hCoV-19/South Africa/KRISP-K001329/2020|EPI ISL 515814|B.1.1.206|South Africa|2020-07-18	0.0003360577	Africa
Africa|hCoV-19/South Africa/KRISP-0154/2020|EPI ISL 467504|B.1.1|South Africa|2020-06-01	Africa|hCoV-19/South Africa/KRISP-K001329/2020|EPI ISL 515814|B.1.1.206|South Africa|2020-07-18	0.0002367910	Africa
Africa|hCoV-19/South Africa/KRISP-0155/2020|EPI ISL 467505|B.1.106|South Africa|2020-06-01	Africa|hCoV-19/South Africa/KRISP-K001329/2020|EPI ISL 515814|B.1.1.206|South Africa|2020-07-18	0.0004429396	Africa
Africa|hCoV-19/South Africa/KRISP-0157/2020|EPI ISL 467507|B.1.1.273|South Africa|2020-05-25	Africa|hCoV-19/South Africa/KRISP-K001329/2020|EPI ISL 515814|B.1.1.206|South Africa|2020-07-18	0.0003696635	Africa
Africa|hCoV-19/South Africa/KRISP-0158/2020|EPI ISL 467508|B.1.106|South Africa|2020-05-28	Africa|hCoV-19/South Africa/KRISP-K001329/2020|EPI ISL 515814|B.1.1.206|South Africa|2020-07-18	0.0004705820	Africa
Africa|hCoV-19/South Africa/KRISP-0159/2020|EPI ISL 467509|B.1.5|South Africa|2020-06-01	Africa|hCoV-19/South Africa/KRISP-K001329/2020|EPI ISL 515814|B.1.1.206|South Africa|2020-07-18	0.0003360736	Africa
Africa|hCoV-19/South Africa/KRISP-0160/2020|EPI ISL 467510|B.1.5|South Africa|2020-06-01	Africa|hCoV-19/South Africa/KRISP-K001329/2020|EPI ISL 515814|B.1.1.206|South Africa|2020-07-18	0.0003397034	Africa
Africa|hCoV-19/South Africa/KRISP-0161/2020|EPI ISL 467511|B.1.106|South Africa|2020-06-01	Africa|hCoV-19/South Africa/KRISP-K001329/2020|EPI ISL 515814|B.1.1.206|South Africa|2020-07-18	0.0004369413	Africa
Africa|hCoV-19/South Africa/KRISP-0165/2020|EPI ISL 467515|B.1.1|South Africa|2020-05-29	Africa|hCoV-19/South Africa/KRISP-K001329/2020|EPI ISL 515814|B.1.1.206|South Africa|2020-07-18	0.0002705937	Africa
Africa|hCoV-19/South Africa/KRISP-0166/2020|EPI ISL 467516|B.1.5|South Africa|2020-04-14	Africa|hCoV-19/South Africa/KRISP-K001329/2020|EPI ISL 515814|B.1.1.206|South Africa|2020-07-18	0.0004369705	Africa
Africa|hCoV-19/South Africa/KRISP-0167/2020|EPI ISL 467517|B.1.106|South Africa|2020-06-02	Africa|hCoV-19/South Africa/KRISP-K001329/2020|EPI ISL 515814|B.1.1.206|South Africa|2020-07-18	0.0004369411	Africa
Africa|hCoV-19/South Africa/KRISP-0168/2020|EPI ISL 467518|B.1.106|South Africa|2020-05-28	Africa|hCoV-19/South Africa/KRISP-K001329/2020|EPI ISL 515814|B.1.1.206|South Africa|2020-07-18	0.0004369411	Africa
Africa|hCoV-19/South Africa/KRISP-0169/2020|EPI ISL 467519|B.1|South Africa|2020-05-31	Africa|hCoV-19/South Africa/KRISP-K001329/2020|EPI ISL 515814|B.1.1.206|South Africa|2020-07-18	0.0004053477	Africa
Africa|hCoV-19/South Africa/KRISP-0170/2020|EPI ISL 467520|B.1.1.273|South Africa|2020-05-31	Africa|hCoV-19/South Africa/KRISP-K001329/2020|EPI ISL 515814|B.1.1.206|South Africa|2020-07-18	0.0003719380	Africa
Africa|hCoV-19/South Africa/KRISP-0174/2020|EPI ISL 467524|B.1.106|South Africa|2020-06-04	Africa|hCoV-19/South Africa/KRISP-K001329/2020|EPI ISL 515814|B.1.1.206|South Africa|2020-07-18	0.0004369411	Africa
Africa|hCoV-19/South Africa/KRISP-0175/2020|EPI ISL 482702|B.1.1.273|South Africa|2020-06-05	Africa|hCoV-19/South Africa/KRISP-K001329/2020|EPI ISL 515814|B.1.1.206|South Africa|2020-07-18	0.0003709561	Africa
Africa|hCoV-19/South Africa/KRISP-0178/2020|EPI ISL 482704|B.1.1.57|South Africa|2020-06-05	Africa|hCoV-19/South Africa/KRISP-K001329/2020|EPI ISL 515814|B.1.1.206|South Africa|2020-07-18	0.0003710387	Africa
Africa|hCoV-19/South Africa/KRISP-0179/2020|EPI ISL 482705|B.1.5.16|South Africa|2020-06-06	Africa|hCoV-19/South Africa/KRISP-K001329/2020|EPI ISL 515814|B.1.1.206|South Africa|2020-07-18	0.0005378425	Africa
Africa|hCoV-19/South Africa/KRISP-0185/2020|EPI ISL 482708|B.1.1|South Africa|2020-06-07	Africa|hCoV-19/South Africa/KRISP-K001329/2020|EPI ISL 515814|B.1.1.206|South Africa|2020-07-18	0.0003360724	Africa
Africa|hCoV-19/South Africa/KRISP-0190/2020|EPI ISL 482709|B.1.1.273|South Africa|2020-06-06	Africa|hCoV-19/South Africa/KRISP-K001329/2020|EPI ISL 515814|B.1.1.206|South Africa|2020-07-18	0.0003699495	Africa
Africa|hCoV-19/South Africa/KRISP-0191/2020|EPI ISL 482710|B.1.106|South Africa|2020-06-04	Africa|hCoV-19/South Africa/KRISP-K001329/2020|EPI ISL 515814|B.1.1.206|South Africa|2020-07-18	0.0004708147	Africa
Africa|hCoV-19/South Africa/KRISP-0193/2020|EPI ISL 482848|B.1.106|South Africa|2020-06-03	Africa|hCoV-19/South Africa/KRISP-K001329/2020|EPI ISL 515814|B.1.1.206|South Africa|2020-07-18	0.0004410765	Africa
Africa|hCoV-19/South Africa/KRISP-0194/2020|EPI ISL 482849|B.1.106|South Africa|2020-06-06	Africa|hCoV-19/South Africa/KRISP-K001329/2020|EPI ISL 515814|B.1.1.206|South Africa|2020-07-18	0.0004527176	Africa
Africa|hCoV-19/South Africa/KRISP-0195/2020|EPI ISL 482850|B.1.106|South Africa|2020-06-07	Africa|hCoV-19/South Africa/KRISP-K001329/2020|EPI ISL 515814|B.1.1.206|South Africa|2020-07-18	0.0005162107	Africa
Africa|hCoV-19/South Africa/KRISP-0196/2020|EPI ISL 482712|B.1.106|South Africa|2020-06-08	Africa|hCoV-19/South Africa/KRISP-K001329/2020|EPI ISL 515814|B.1.1.206|South Africa|2020-07-18	0.0005041833	Africa
Africa|hCoV-19/South Africa/KRISP-0197/2020|EPI ISL 482713|B.1.1.206|South Africa|2020-06-08	Africa|hCoV-19/South Africa/KRISP-K001329/2020|EPI ISL 515814|B.1.1.206|South Africa|2020-07-18	0.0001361700	Africa
Africa|hCoV-19/South Africa/KRISP-0198/2020|EPI ISL 482851|B.1.1|South Africa|2020-06-11	Africa|hCoV-19/South Africa/KRISP-K001329/2020|EPI ISL 515814|B.1.1.206|South Africa|2020-07-18	0.0003068137	Africa
Africa|hCoV-19/South Africa/KRISP-0199/2020|EPI ISL 482714|B.1.5|South Africa|2020-06-11	Africa|hCoV-19/South Africa/KRISP-K001329/2020|EPI ISL 515814|B.1.1.206|South Africa|2020-07-18	0.0004765892	Africa
Africa|hCoV-19/South Africa/KRISP-02/2020|EPI ISL 421572|B|South Africa|2020-03-23	Africa|hCoV-19/South Africa/KRISP-K001329/2020|EPI ISL 515814|B.1.1.206|South Africa|2020-07-18	0.0006529403	Africa
Africa|hCoV-19/South Africa/KRISP-0200/2020|EPI ISL 482715|B.1.5|South Africa|2020-06-11	Africa|hCoV-19/South Africa/KRISP-K001329/2020|EPI ISL 515814|B.1.1.206|South Africa|2020-07-18	0.0004423564	Africa
Africa|hCoV-19/South Africa/KRISP-0201/2020|EPI ISL 482716|B.1.1|South Africa|2020-06-11	Africa|hCoV-19/South Africa/KRISP-K001329/2020|EPI ISL 515814|B.1.1.206|South Africa|2020-07-18	0.0002688236	Africa
Africa|hCoV-19/South Africa/KRISP-0203/2020|EPI ISL 482852|B.1.1|South Africa|2020-06-11	Africa|hCoV-19/South Africa/KRISP-K001329/2020|EPI ISL 515814|B.1.1.206|South Africa|2020-07-18	0.0003026289	Africa
Africa|hCoV-19/South Africa/KRISP-0206/2020|EPI ISL 482719|B.1.5|South Africa|2020-06-11	Africa|hCoV-19/South Africa/KRISP-K001329/2020|EPI ISL 515814|B.1.1.206|South Africa|2020-07-18	0.0004380304	Africa
Africa|hCoV-19/South Africa/KRISP-0211/2020|EPI ISL 482720|B.1.5|South Africa|2020-06-11	Africa|hCoV-19/South Africa/KRISP-K001329/2020|EPI ISL 515814|B.1.1.206|South Africa|2020-07-18	0.0004034577	Africa
Africa|hCoV-19/South Africa/KRISP-0212/2020|EPI ISL 482721|B.1.5|South Africa|2020-06-11	Africa|hCoV-19/South Africa/KRISP-K001329/2020|EPI ISL 515814|B.1.1.206|South Africa|2020-07-18	0.0004045183	Africa
Africa|hCoV-19/South Africa/KRISP-0213/2020|EPI ISL 482722|B.1.5|South Africa|2020-06-11	Africa|hCoV-19/South Africa/KRISP-K001329/2020|EPI ISL 515814|B.1.1.206|South Africa|2020-07-18	0.0003699743	Africa
Africa|hCoV-19/South Africa/KRISP-0214/2020|EPI ISL 482723|B.1.5|South Africa|2020-06-11	Africa|hCoV-19/South Africa/KRISP-K001329/2020|EPI ISL 515814|B.1.1.206|South Africa|2020-07-18	0.0004725512	Africa
Africa|hCoV-19/South Africa/KRISP-0224/2020|EPI ISL 482724|B.1.144|South Africa|2020-06-11	Africa|hCoV-19/South Africa/KRISP-K001329/2020|EPI ISL 515814|B.1.1.206|South Africa|2020-07-18	0.0002720908	Africa
Africa|hCoV-19/South Africa/KRISP-0243/2020|EPI ISL 482725|B.1.140|South Africa|2020-06-14	Africa|hCoV-19/South Africa/KRISP-K001329/2020|EPI ISL 515814|B.1.1.206|South Africa|2020-07-18	0.0005516555	Africa
Africa|hCoV-19/South Africa/KRISP-0245/2020|EPI ISL 482726|B.1.144|South Africa|2020-06-14	Africa|hCoV-19/South Africa/KRISP-K001329/2020|EPI ISL 515814|B.1.1.206|South Africa|2020-07-18	0.0002352269	Africa
Africa|hCoV-19/South Africa/KRISP-0255/2020|EPI ISL 482728|B.1.5|South Africa|2020-06-14	Africa|hCoV-19/South Africa/KRISP-K001329/2020|EPI ISL 515814|B.1.1.206|South Africa|2020-07-18	0.0003396999	Africa
Africa|hCoV-19/South Africa/KRISP-0259/2020|EPI ISL 482729|B.1|South Africa|2020-06-15	Africa|hCoV-19/South Africa/KRISP-K001329/2020|EPI ISL 515814|B.1.1.206|South Africa|2020-07-18	0.0005130173	Africa
Africa|hCoV-19/South Africa/KRISP-0260/2020|EPI ISL 482730|B.1.140|South Africa|2020-06-15	Africa|hCoV-19/South Africa/KRISP-K001329/2020|EPI ISL 515814|B.1.1.206|South Africa|2020-07-18	0.0006152080	Africa
Africa|hCoV-19/South Africa/KRISP-0261/2020|EPI ISL 482731|B.1.5|South Africa|2020-06-15	Africa|hCoV-19/South Africa/KRISP-K001329/2020|EPI ISL 515814|B.1.1.206|South Africa|2020-07-18	0.0004764669	Africa
Africa|hCoV-19/South Africa/KRISP-0266/2020|EPI ISL 482853|B.1.1|South Africa|2020-06-17	Africa|hCoV-19/South Africa/KRISP-K001329/2020|EPI ISL 515814|B.1.1.206|South Africa|2020-07-18	0.0004369589	Africa
Africa|hCoV-19/South Africa/KRISP-0267/2020|EPI ISL 482854|A|South Africa|2020-06-17	Africa|hCoV-19/South Africa/KRISP-K001329/2020|EPI ISL 515814|B.1.1.206|South Africa|2020-07-18	0.0010233056	Africa
Africa|hCoV-19/South Africa/KRISP-0268/2020|EPI ISL 482855|B.1.1.117|South Africa|2020-06-17	Africa|hCoV-19/South Africa/KRISP-K001329/2020|EPI ISL 515814|B.1.1.206|South Africa|2020-07-18	0.0003741261	Africa
Africa|hCoV-19/South Africa/KRISP-0269/2020|EPI ISL 482856|B.1.5|South Africa|2020-06-17	Africa|hCoV-19/South Africa/KRISP-K001329/2020|EPI ISL 515814|B.1.1.206|South Africa|2020-07-18	0.0004774285	Africa
Africa|hCoV-19/South Africa/KRISP-0270/2020|EPI ISL 482857|B.1.1.117|South Africa|2020-06-17	Africa|hCoV-19/South Africa/KRISP-K001329/2020|EPI ISL 515814|B.1.1.206|South Africa|2020-07-18	0.0003732123	Africa
Africa|hCoV-19/South Africa/KRISP-0271/2020|EPI ISL 482858|B.1.1|South Africa|2020-06-17	Africa|hCoV-19/South Africa/KRISP-K001329/2020|EPI ISL 515814|B.1.1.206|South Africa|2020-07-18	0.0004458928	Africa
Africa|hCoV-19/South Africa/KRISP-0272/2020|EPI ISL 482859|B.1.1|South Africa|2020-06-17	Africa|hCoV-19/South Africa/KRISP-K001329/2020|EPI ISL 515814|B.1.1.206|South Africa|2020-07-18	0.0003080030	Africa
Africa|hCoV-19/South Africa/KRISP-0273/2020|EPI ISL 482860|B.1.1.57|South Africa|2020-06-18	Africa|hCoV-19/South Africa/KRISP-K001329/2020|EPI ISL 515814|B.1.1.206|South Africa|2020-07-18	0.0004790928	Africa
Africa|hCoV-19/South Africa/KRISP-0274/2020|EPI ISL 482861|B.1.1.57|South Africa|2020-06-18	Africa|hCoV-19/South Africa/KRISP-K001329/2020|EPI ISL 515814|B.1.1.206|South Africa|2020-07-18	0.0004781606	Africa
Africa|hCoV-19/South Africa/KRISP-0275/2020|EPI ISL 482862|B.1.1|South Africa|2020-06-18	Africa|hCoV-19/South Africa/KRISP-K001329/2020|EPI ISL 515814|B.1.1.206|South Africa|2020-07-18	0.0003031151	Africa
Africa|hCoV-19/South Africa/KRISP-0276/2020|EPI ISL 482863|B.1.1.57|South Africa|2020-06-18	Africa|hCoV-19/South Africa/KRISP-K001329/2020|EPI ISL 515814|B.1.1.206|South Africa|2020-07-18	0.0004803419	Africa
Africa|hCoV-19/South Africa/KRISP-0277/2020|EPI ISL 482864|B.1.1.273|South Africa|2020-06-16	Africa|hCoV-19/South Africa/KRISP-K001329/2020|EPI ISL 515814|B.1.1.206|South Africa|2020-07-18	0.0005144119	Africa
Africa|hCoV-19/South Africa/KRISP-0278/2020|EPI ISL 482865|B.1.1.75|South Africa|2020-06-16	Africa|hCoV-19/South Africa/KRISP-K001329/2020|EPI ISL 515814|B.1.1.206|South Africa|2020-07-18	0.0003726092	Africa
Africa|hCoV-19/South Africa/KRISP-0279/2020|EPI ISL 482866|B.1.1.56|South Africa|2020-06-16	Africa|hCoV-19/South Africa/KRISP-K001329/2020|EPI ISL 515814|B.1.1.206|South Africa|2020-07-18	0.0004134304	Africa
Africa|hCoV-19/South Africa/KRISP-0280/2020|EPI ISL 482867|B.1.1.206|South Africa|2020-06-16	Africa|hCoV-19/South Africa/KRISP-K001329/2020|EPI ISL 515814|B.1.1.206|South Africa|2020-07-18	0.0001007943	Africa
Africa|hCoV-19/South Africa/KRISP-0281/2020|EPI ISL 482868|B.1.1.206|South Africa|2020-06-16	Africa|hCoV-19/South Africa/KRISP-K001329/2020|EPI ISL 515814|B.1.1.206|South Africa|2020-07-18	0.0001030089	Africa
Africa|hCoV-19/South Africa/KRISP-0282/2020|EPI ISL 482869|B.1.1.206|South Africa|2020-06-16	Africa|hCoV-19/South Africa/KRISP-K001329/2020|EPI ISL 515814|B.1.1.206|South Africa|2020-07-18	0.0001372914	Africa
Africa|hCoV-19/South Africa/KRISP-0283/2020|EPI ISL 482870|B.1.1.206|South Africa|2020-06-16	Africa|hCoV-19/South Africa/KRISP-K001329/2020|EPI ISL 515814|B.1.1.206|South Africa|2020-07-18	0.0002443100	Africa
Africa|hCoV-19/South Africa/KRISP-0284/2020|EPI ISL 482871|B.1.1.206|South Africa|2020-06-16	Africa|hCoV-19/South Africa/KRISP-K001329/2020|EPI ISL 515814|B.1.1.206|South Africa|2020-07-18	0.0001694906	Africa
Africa|hCoV-19/South Africa/KRISP-0285/2020|EPI ISL 482872|B.1.1.206|South Africa|2020-06-16	Africa|hCoV-19/South Africa/KRISP-K001329/2020|EPI ISL 515814|B.1.1.206|South Africa|2020-07-18	0.0001368079	Africa
Africa|hCoV-19/South Africa/KRISP-0286/2020|EPI ISL 487277|B.1.1|South Africa|2020-06-26	Africa|hCoV-19/South Africa/KRISP-K001329/2020|EPI ISL 515814|B.1.1.206|South Africa|2020-07-18	0.0002688236	Africa
Africa|hCoV-19/South Africa/KRISP-0287/2020|EPI ISL 487278|B.1.1.84|South Africa|2020-06-26	Africa|hCoV-19/South Africa/KRISP-K001329/2020|EPI ISL 515814|B.1.1.206|South Africa|2020-07-18	0.0003050874	Africa
Africa|hCoV-19/South Africa/KRISP-0288/2020|EPI ISL 487279|B.1.140|South Africa|2020-06-26	Africa|hCoV-19/South Africa/KRISP-K001329/2020|EPI ISL 515814|B.1.1.206|South Africa|2020-07-18	0.0005138537	Africa
Africa|hCoV-19/South Africa/KRISP-0290/2020|EPI ISL 487280|B.1.1.84|South Africa|2020-06-26	Africa|hCoV-19/South Africa/KRISP-K001329/2020|EPI ISL 515814|B.1.1.206|South Africa|2020-07-18	0.0003370851	Africa
Africa|hCoV-19/South Africa/KRISP-0291/2020|EPI ISL 487281|B.1.1.84|South Africa|2020-06-26	Africa|hCoV-19/South Africa/KRISP-K001329/2020|EPI ISL 515814|B.1.1.206|South Africa|2020-07-18	0.0004040282	Africa
Africa|hCoV-19/South Africa/KRISP-0293/2020|EPI ISL 487282|B.1.5|South Africa|2020-06-25	Africa|hCoV-19/South Africa/KRISP-K001329/2020|EPI ISL 515814|B.1.1.206|South Africa|2020-07-18	0.0005878012	Africa
Africa|hCoV-19/South Africa/KRISP-0296/2020|EPI ISL 487284|B.1.1.57|South Africa|2020-06-26	Africa|hCoV-19/South Africa/KRISP-K001329/2020|EPI ISL 515814|B.1.1.206|South Africa|2020-07-18	0.0003075296	Africa
Africa|hCoV-19/South Africa/KRISP-0297/2020|EPI ISL 487285|B.1.1.84|South Africa|2020-06-26	Africa|hCoV-19/South Africa/KRISP-K001329/2020|EPI ISL 515814|B.1.1.206|South Africa|2020-07-18	0.0003057921	Africa
Africa|hCoV-19/South Africa/KRISP-0299/2020|EPI ISL 487287|B.1.140|South Africa|2020-06-25	Africa|hCoV-19/South Africa/KRISP-K001329/2020|EPI ISL 515814|B.1.1.206|South Africa|2020-07-18	0.0004748008	Africa
Africa|hCoV-19/South Africa/KRISP-0300/2020|EPI ISL 487288|B.1.140|South Africa|2020-06-25	Africa|hCoV-19/South Africa/KRISP-K001329/2020|EPI ISL 515814|B.1.1.206|South Africa|2020-07-18	0.0005042288	Africa
Africa|hCoV-19/South Africa/KRISP-0302/2020|EPI ISL 487289|B.1.5|South Africa|2020-06-24	Africa|hCoV-19/South Africa/KRISP-K001329/2020|EPI ISL 515814|B.1.1.206|South Africa|2020-07-18	0.0005180157	Africa
Africa|hCoV-19/South Africa/KRISP-0303/2020|EPI ISL 487348|B.1.144|South Africa|2020-06-25	Africa|hCoV-19/South Africa/KRISP-K001329/2020|EPI ISL 515814|B.1.1.206|South Africa|2020-07-18	0.0003417071	Africa
Africa|hCoV-19/South Africa/KRISP-0305/2020|EPI ISL 487291|B.1.1.206|South Africa|2020-06-24	Africa|hCoV-19/South Africa/KRISP-K001329/2020|EPI ISL 515814|B.1.1.206|South Africa|2020-07-18	0.0002452222	Africa
Africa|hCoV-19/South Africa/KRISP-0308/2020|EPI ISL 487292|C.1|South Africa|2020-06-24	Africa|hCoV-19/South Africa/KRISP-K001329/2020|EPI ISL 515814|B.1.1.206|South Africa|2020-07-18	0.0004403190	Africa
Africa|hCoV-19/South Africa/KRISP-0309/2020|EPI ISL 487293|C.1|South Africa|2020-06-24	Africa|hCoV-19/South Africa/KRISP-K001329/2020|EPI ISL 515814|B.1.1.206|South Africa|2020-07-18	0.0004852707	Africa
Africa|hCoV-19/South Africa/KRISP-0310/2020|EPI ISL 487294|C.1|South Africa|2020-06-24	Africa|hCoV-19/South Africa/KRISP-K001329/2020|EPI ISL 515814|B.1.1.206|South Africa|2020-07-18	0.0004416393	Africa
Africa|hCoV-19/South Africa/KRISP-0312/2020|EPI ISL 487295|B.1.1.62|South Africa|2020-06-24	Africa|hCoV-19/South Africa/KRISP-K001329/2020|EPI ISL 515814|B.1.1.206|South Africa|2020-07-18	0.0003374865	Africa
Africa|hCoV-19/South Africa/KRISP-0318/2020|EPI ISL 487297|B.1.1.206|South Africa|2020-06-23	Africa|hCoV-19/South Africa/KRISP-K001329/2020|EPI ISL 515814|B.1.1.206|South Africa|2020-07-18	0.0002017064	Africa
Africa|hCoV-19/South Africa/KRISP-0321/2020|EPI ISL 487298|B.1.1.206|South Africa|2020-06-24	Africa|hCoV-19/South Africa/KRISP-K001329/2020|EPI ISL 515814|B.1.1.206|South Africa|2020-07-18	0.0002755122	Africa
Africa|hCoV-19/South Africa/KRISP-0322/2020|EPI ISL 487299|B.1.1.288|South Africa|2020-06-24	Africa|hCoV-19/South Africa/KRISP-K001329/2020|EPI ISL 515814|B.1.1.206|South Africa|2020-07-18	0.0002432382	Africa
Africa|hCoV-19/South Africa/KRISP-0323/2020|EPI ISL 487300|B.1.1.288|South Africa|2020-06-24	Africa|hCoV-19/South Africa/KRISP-K001329/2020|EPI ISL 515814|B.1.1.206|South Africa|2020-07-18	0.0002732111	Africa
Africa|hCoV-19/South Africa/KRISP-0327/2020|EPI ISL 487301|C.1|South Africa|2020-06-24	Africa|hCoV-19/South Africa/KRISP-K001329/2020|EPI ISL 515814|B.1.1.206|South Africa|2020-07-18	0.0004542449	Africa
Africa|hCoV-19/South Africa/KRISP-0331/2020|EPI ISL 487302|B.1.1.206|South Africa|2020-06-24	Africa|hCoV-19/South Africa/KRISP-K001329/2020|EPI ISL 515814|B.1.1.206|South Africa|2020-07-18	0.0002392777	Africa
Africa|hCoV-19/South Africa/KRISP-0332/2020|EPI ISL 487303|C.1|South Africa|2020-06-24	Africa|hCoV-19/South Africa/KRISP-K001329/2020|EPI ISL 515814|B.1.1.206|South Africa|2020-07-18	0.0004796531	Africa
Africa|hCoV-19/South Africa/KRISP-0336/2020|EPI ISL 487304|B.1.1.273|South Africa|2020-06-18	Africa|hCoV-19/South Africa/KRISP-K001329/2020|EPI ISL 515814|B.1.1.206|South Africa|2020-07-18	0.0004705505	Africa
Africa|hCoV-19/South Africa/KRISP-0337/2020|EPI ISL 495517|B.1.1.273|South Africa|2020-06-18	Africa|hCoV-19/South Africa/KRISP-K001329/2020|EPI ISL 515814|B.1.1.206|South Africa|2020-07-18	0.0004838171	Africa
Africa|hCoV-19/South Africa/KRISP-0338/2020|EPI ISL 487305|B.1.1.273|South Africa|2020-06-18	Africa|hCoV-19/South Africa/KRISP-K001329/2020|EPI ISL 515814|B.1.1.206|South Africa|2020-07-18	0.0004402848	Africa
Africa|hCoV-19/South Africa/KRISP-0339/2020|EPI ISL 487306|B.1.1.273|South Africa|2020-06-18	Africa|hCoV-19/South Africa/KRISP-K001329/2020|EPI ISL 515814|B.1.1.206|South Africa|2020-07-18	0.0004486407	Africa
Africa|hCoV-19/South Africa/KRISP-0340/2020|EPI ISL 487307|B.1.1.273|South Africa|2020-06-17	Africa|hCoV-19/South Africa/KRISP-K001329/2020|EPI ISL 515814|B.1.1.206|South Africa|2020-07-18	0.0004449865	Africa
Africa|hCoV-19/South Africa/KRISP-0342/2020|EPI ISL 495518|B.1.1.206|South Africa|2020-06-18	Africa|hCoV-19/South Africa/KRISP-K001329/2020|EPI ISL 515814|B.1.1.206|South Africa|2020-07-18	0.0002096552	Africa
Africa|hCoV-19/South Africa/KRISP-0343/2020|EPI ISL 495519|H.1|South Africa|2020-06-18	Africa|hCoV-19/South Africa/KRISP-K001329/2020|EPI ISL 515814|B.1.1.206|South Africa|2020-07-18	0.0003399458	Africa
Africa|hCoV-19/South Africa/KRISP-0344/2020|EPI ISL 495520|C.1|South Africa|2020-06-20	Africa|hCoV-19/South Africa/KRISP-K001329/2020|EPI ISL 515814|B.1.1.206|South Africa|2020-07-18	0.0006073752	Africa
Africa|hCoV-19/South Africa/KRISP-0346/2020|EPI ISL 495521|B.1.140|South Africa|2020-06-18	Africa|hCoV-19/South Africa/KRISP-K001329/2020|EPI ISL 515814|B.1.1.206|South Africa|2020-07-18	0.0005510469	Africa
Africa|hCoV-19/South Africa/KRISP-0347/2020|EPI ISL 487308|B.1.1.206|South Africa|2020-06-18	Africa|hCoV-19/South Africa/KRISP-K001329/2020|EPI ISL 515814|B.1.1.206|South Africa|2020-07-18	0.0002016183	Africa
Africa|hCoV-19/South Africa/KRISP-0348/2020|EPI ISL 487309|B.1.144|South Africa|2020-06-18	Africa|hCoV-19/South Africa/KRISP-K001329/2020|EPI ISL 515814|B.1.1.206|South Africa|2020-07-18	0.0002408037	Africa
Africa|hCoV-19/South Africa/KRISP-0349/2020|EPI ISL 487310|B.1.1.206|South Africa|2020-06-17	Africa|hCoV-19/South Africa/KRISP-K001329/2020|EPI ISL 515814|B.1.1.206|South Africa|2020-07-18	0.0001692784	Africa
Africa|hCoV-19/South Africa/KRISP-0350/2020|EPI ISL 487311|B.1.1.206|South Africa|2020-06-17	Africa|hCoV-19/South Africa/KRISP-K001329/2020|EPI ISL 515814|B.1.1.206|South Africa|2020-07-18	0.0001681627	Africa
Africa|hCoV-19/South Africa/KRISP-0352/2020|EPI ISL 487312|B.1.1.206|South Africa|2020-06-17	Africa|hCoV-19/South Africa/KRISP-K001329/2020|EPI ISL 515814|B.1.1.206|South Africa|2020-07-18	0.0001681175	Africa
Africa|hCoV-19/South Africa/KRISP-0356/2020|EPI ISL 487313|B.1.5|South Africa|2020-06-25	Africa|hCoV-19/South Africa/KRISP-K001329/2020|EPI ISL 515814|B.1.1.206|South Africa|2020-07-18	0.0005411234	Africa
Africa|hCoV-19/South Africa/KRISP-0360/2020|EPI ISL 487314|C.1|South Africa|2020-06-19	Africa|hCoV-19/South Africa/KRISP-K001329/2020|EPI ISL 515814|B.1.1.206|South Africa|2020-07-18	0.0005377702	Africa
Africa|hCoV-19/South Africa/KRISP-0361/2020|EPI ISL 487315|B.1.1.206|South Africa|2020-06-18	Africa|hCoV-19/South Africa/KRISP-K001329/2020|EPI ISL 515814|B.1.1.206|South Africa|2020-07-18	0.0001727060	Africa
Africa|hCoV-19/South Africa/KRISP-0365/2020|EPI ISL 487316|B.1.1.84|South Africa|2020-06-25	Africa|hCoV-19/South Africa/KRISP-K001329/2020|EPI ISL 515814|B.1.1.206|South Africa|2020-07-18	0.0003360511	Africa
Africa|hCoV-19/South Africa/KRISP-0366/2020|EPI ISL 487317|B.1.1|South Africa|2020-06-18	Africa|hCoV-19/South Africa/KRISP-K001329/2020|EPI ISL 515814|B.1.1.206|South Africa|2020-07-18	0.0002085747	Africa
Africa|hCoV-19/South Africa/KRISP-0367/2020|EPI ISL 487318|B.1.1.273|South Africa|2020-06-25	Africa|hCoV-19/South Africa/KRISP-K001329/2020|EPI ISL 515814|B.1.1.206|South Africa|2020-07-18	0.0004377018	Africa
Africa|hCoV-19/South Africa/KRISP-0368/2020|EPI ISL 487319|B.1.1|South Africa|2020-06-18	Africa|hCoV-19/South Africa/KRISP-K001329/2020|EPI ISL 515814|B.1.1.206|South Africa|2020-07-18	0.0002688299	Africa
Africa|hCoV-19/South Africa/KRISP-0369/2020|EPI ISL 487320|B.1.1.84|South Africa|2020-06-25	Africa|hCoV-19/South Africa/KRISP-K001329/2020|EPI ISL 515814|B.1.1.206|South Africa|2020-07-18	0.0003360431	Africa
Africa|hCoV-19/South Africa/KRISP-0370/2020|EPI ISL 487321|B.1.140|South Africa|2020-06-25	Africa|hCoV-19/South Africa/KRISP-K001329/2020|EPI ISL 515814|B.1.1.206|South Africa|2020-07-18	0.0005378785	Africa
Africa|hCoV-19/South Africa/KRISP-0372/2020|EPI ISL 487323|B.1.106|South Africa|2020-06-19	Africa|hCoV-19/South Africa/KRISP-K001329/2020|EPI ISL 515814|B.1.1.206|South Africa|2020-07-18	0.0004428146	Africa
Africa|hCoV-19/South Africa/KRISP-0373/2020|EPI ISL 487324|B.1.106|South Africa|2020-06-19	Africa|hCoV-19/South Africa/KRISP-K001329/2020|EPI ISL 515814|B.1.1.206|South Africa|2020-07-18	0.0005042052	Africa
Africa|hCoV-19/South Africa/KRISP-0375/2020|EPI ISL 487325|B.1.140|South Africa|2020-06-25	Africa|hCoV-19/South Africa/KRISP-K001329/2020|EPI ISL 515814|B.1.1.206|South Africa|2020-07-18	0.0005417752	Africa
Africa|hCoV-19/South Africa/KRISP-0376/2020|EPI ISL 487326|B.1.5|South Africa|2020-06-22	Africa|hCoV-19/South Africa/KRISP-K001329/2020|EPI ISL 515814|B.1.1.206|South Africa|2020-07-18	0.0003733640	Africa
Africa|hCoV-19/South Africa/KRISP-0377/2020|EPI ISL 495522|B.1.1|South Africa|2020-06-22	Africa|hCoV-19/South Africa/KRISP-K001329/2020|EPI ISL 515814|B.1.1.206|South Africa|2020-07-18	0.0002827199	Africa
Africa|hCoV-19/South Africa/KRISP-0378/2020|EPI ISL 487327|B.1.1.84|South Africa|2020-06-22	Africa|hCoV-19/South Africa/KRISP-K001329/2020|EPI ISL 515814|B.1.1.206|South Africa|2020-07-18	0.0003115605	Africa
Africa|hCoV-19/South Africa/KRISP-0380/2020|EPI ISL 487328|B.1.1.84|South Africa|2020-06-25	Africa|hCoV-19/South Africa/KRISP-K001329/2020|EPI ISL 515814|B.1.1.206|South Africa|2020-07-18	0.0003027277	Africa
Africa|hCoV-19/South Africa/KRISP-0382/2020|EPI ISL 495523|B.1.140|South Africa|2020-06-25	Africa|hCoV-19/South Africa/KRISP-K001329/2020|EPI ISL 515814|B.1.1.206|South Africa|2020-07-18	0.0005250331	Africa
Africa|hCoV-19/South Africa/KRISP-0383/2020|EPI ISL 495524|B.1.140|South Africa|2020-06-25	Africa|hCoV-19/South Africa/KRISP-K001329/2020|EPI ISL 515814|B.1.1.206|South Africa|2020-07-18	0.0007122275	Africa
Africa|hCoV-19/South Africa/KRISP-0384/2020|EPI ISL 495525|B.1.140|South Africa|2020-06-25	Africa|hCoV-19/South Africa/KRISP-K001329/2020|EPI ISL 515814|B.1.1.206|South Africa|2020-07-18	0.0005203042	Africa
Africa|hCoV-19/South Africa/KRISP-0386/2020|EPI ISL 487329|B.1.1.62|South Africa|2020-07-01	Africa|hCoV-19/South Africa/KRISP-K001329/2020|EPI ISL 515814|B.1.1.206|South Africa|2020-07-18	0.0003360721	Africa
Africa|hCoV-19/South Africa/KRISP-0387/2020|EPI ISL 487330|B.1.1.99|South Africa|2020-07-01	Africa|hCoV-19/South Africa/KRISP-K001329/2020|EPI ISL 515814|B.1.1.206|South Africa|2020-07-18	0.0003704727	Africa
Africa|hCoV-19/South Africa/KRISP-0388/2020|EPI ISL 487331|B.1.140|South Africa|2020-07-01	Africa|hCoV-19/South Africa/KRISP-K001329/2020|EPI ISL 515814|B.1.1.206|South Africa|2020-07-18	0.0005083290	Africa
Africa|hCoV-19/South Africa/KRISP-0389/2020|EPI ISL 487332|C.9|South Africa|2020-07-01	Africa|hCoV-19/South Africa/KRISP-K001329/2020|EPI ISL 515814|B.1.1.206|South Africa|2020-07-18	0.0005041713	Africa
Africa|hCoV-19/South Africa/KRISP-0390/2020|EPI ISL 487333|C.2|South Africa|2020-07-01	Africa|hCoV-19/South Africa/KRISP-K001329/2020|EPI ISL 515814|B.1.1.206|South Africa|2020-07-18	0.0005085808	Africa
Africa|hCoV-19/South Africa/KRISP-0391/2020|EPI ISL 487334|B.1.1.206|South Africa|2020-07-01	Africa|hCoV-19/South Africa/KRISP-K001329/2020|EPI ISL 515814|B.1.1.206|South Africa|2020-07-18	0.0001685481	Africa
Africa|hCoV-19/South Africa/KRISP-0392/2020|EPI ISL 487335|B.1.5.19|South Africa|2020-07-01	Africa|hCoV-19/South Africa/KRISP-K001329/2020|EPI ISL 515814|B.1.1.206|South Africa|2020-07-18	0.0004181895	Africa
Africa|hCoV-19/South Africa/KRISP-0393/2020|EPI ISL 487336|C.6|South Africa|2020-07-01	Africa|hCoV-19/South Africa/KRISP-K001329/2020|EPI ISL 515814|B.1.1.206|South Africa|2020-07-18	0.0004391454	Africa
Africa|hCoV-19/South Africa/KRISP-0394/2020|EPI ISL 487337|B.1.5.19|South Africa|2020-07-01	Africa|hCoV-19/South Africa/KRISP-K001329/2020|EPI ISL 515814|B.1.1.206|South Africa|2020-07-18	0.0004721052	Africa
Africa|hCoV-19/South Africa/KRISP-0395/2020|EPI ISL 487338|C.2|South Africa|2020-07-01	Africa|hCoV-19/South Africa/KRISP-K001329/2020|EPI ISL 515814|B.1.1.206|South Africa|2020-07-18	0.0005041494	Africa
Africa|hCoV-19/South Africa/KRISP-0396/2020|EPI ISL 487339|C.1|South Africa|2020-07-01	Africa|hCoV-19/South Africa/KRISP-K001329/2020|EPI ISL 515814|B.1.1.206|South Africa|2020-07-18	0.0005065222	Africa
Africa|hCoV-19/South Africa/KRISP-0397/2020|EPI ISL 487340|B.1.5|South Africa|2020-07-01	Africa|hCoV-19/South Africa/KRISP-K001329/2020|EPI ISL 515814|B.1.1.206|South Africa|2020-07-18	0.0004369324	Africa
Africa|hCoV-19/South Africa/KRISP-0398/2020|EPI ISL 487341|B.1.1.206|South Africa|2020-07-01	Africa|hCoV-19/South Africa/KRISP-K001329/2020|EPI ISL 515814|B.1.1.206|South Africa|2020-07-18	0.0001725491	Africa
Africa|hCoV-19/South Africa/KRISP-04/2020|EPI ISL 436684|B.1.1.273|South Africa|2020-03-31	Africa|hCoV-19/South Africa/KRISP-K001329/2020|EPI ISL 515814|B.1.1.206|South Africa|2020-07-18	0.0003031658	Africa
Africa|hCoV-19/South Africa/KRISP-0402/2020|EPI ISL 495527|B.1.140|South Africa|2020-06-23	Africa|hCoV-19/South Africa/KRISP-K001329/2020|EPI ISL 515814|B.1.1.206|South Africa|2020-07-18	0.0005728302	Africa
Africa|hCoV-19/South Africa/KRISP-0403/2020|EPI ISL 495528|C.1|South Africa|2020-06-23	Africa|hCoV-19/South Africa/KRISP-K001329/2020|EPI ISL 515814|B.1.1.206|South Africa|2020-07-18	0.0004400168	Africa
Africa|hCoV-19/South Africa/KRISP-0404/2020|EPI ISL 495529|B.1.1.206|South Africa|2020-06-24	Africa|hCoV-19/South Africa/KRISP-K001329/2020|EPI ISL 515814|B.1.1.206|South Africa|2020-07-18	0.0001680046	Africa
Africa|hCoV-19/South Africa/KRISP-0405/2020|EPI ISL 495530|B.1.140|South Africa|2020-06-23	Africa|hCoV-19/South Africa/KRISP-K001329/2020|EPI ISL 515814|B.1.1.206|South Africa|2020-07-18	0.0005715210	Africa
Africa|hCoV-19/South Africa/KRISP-0406/2020|EPI ISL 495531|B.1.1.206|South Africa|2020-06-22	Africa|hCoV-19/South Africa/KRISP-K001329/2020|EPI ISL 515814|B.1.1.206|South Africa|2020-07-18	0.0002402109	Africa
Africa|hCoV-19/South Africa/KRISP-0407/2020|EPI ISL 495532|B.1.5|South Africa|2020-06-24	Africa|hCoV-19/South Africa/KRISP-K001329/2020|EPI ISL 515814|B.1.1.206|South Africa|2020-07-18	0.0003754748	Africa
Africa|hCoV-19/South Africa/KRISP-0408/2020|EPI ISL 495533|B.1.140|South Africa|2020-06-23	Africa|hCoV-19/South Africa/KRISP-K001329/2020|EPI ISL 515814|B.1.1.206|South Africa|2020-07-18	0.0004890451	Africa
Africa|hCoV-19/South Africa/KRISP-0409/2020|EPI ISL 495534|C.1|South Africa|2020-06-23	Africa|hCoV-19/South Africa/KRISP-K001329/2020|EPI ISL 515814|B.1.1.206|South Africa|2020-07-18	0.0004369116	Africa
Africa|hCoV-19/South Africa/KRISP-0410/2020|EPI ISL 495535|B.1.140|South Africa|2020-07-02	Africa|hCoV-19/South Africa/KRISP-K001329/2020|EPI ISL 515814|B.1.1.206|South Africa|2020-07-18	0.0006051378	Africa
Africa|hCoV-19/South Africa/KRISP-0411/2020|EPI ISL 495536|B.1.1.206|South Africa|2020-07-02	Africa|hCoV-19/South Africa/KRISP-K001329/2020|EPI ISL 515814|B.1.1.206|South Africa|2020-07-18	0.0001680085	Africa
Africa|hCoV-19/South Africa/KRISP-0412/2020|EPI ISL 495537|B.1.1.206|South Africa|2020-07-02	Africa|hCoV-19/South Africa/KRISP-K001329/2020|EPI ISL 515814|B.1.1.206|South Africa|2020-07-18	0.0002016143	Africa
Africa|hCoV-19/South Africa/KRISP-0413/2020|EPI ISL 495538|B.1.1.40|South Africa|2020-07-02	Africa|hCoV-19/South Africa/KRISP-K001329/2020|EPI ISL 515814|B.1.1.206|South Africa|2020-07-18	0.0004369118	Africa
Africa|hCoV-19/South Africa/KRISP-0414/2020|EPI ISL 495539|B.1.140|South Africa|2020-07-02	Africa|hCoV-19/South Africa/KRISP-K001329/2020|EPI ISL 515814|B.1.1.206|South Africa|2020-07-18	0.0005378551	Africa
Africa|hCoV-19/South Africa/KRISP-0415/2020|EPI ISL 495540|B.1.140|South Africa|2020-07-02	Africa|hCoV-19/South Africa/KRISP-K001329/2020|EPI ISL 515814|B.1.1.206|South Africa|2020-07-18	0.0005714826	Africa
Africa|hCoV-19/South Africa/KRISP-0417/2020|EPI ISL 495541|B.1.1.62|South Africa|2020-07-02	Africa|hCoV-19/South Africa/KRISP-K001329/2020|EPI ISL 515814|B.1.1.206|South Africa|2020-07-18	0.0004033126	Africa
Africa|hCoV-19/South Africa/KRISP-0418/2020|EPI ISL 495542|B.1.1.206|South Africa|2020-07-02	Africa|hCoV-19/South Africa/KRISP-K001329/2020|EPI ISL 515814|B.1.1.206|South Africa|2020-07-18	0.0002352159	Africa
Africa|hCoV-19/South Africa/KRISP-0420/2020|EPI ISL 495543|C.9|South Africa|2020-07-01	Africa|hCoV-19/South Africa/KRISP-K001329/2020|EPI ISL 515814|B.1.1.206|South Africa|2020-07-18	0.0005051729	Africa
Africa|hCoV-19/South Africa/KRISP-0421/2020|EPI ISL 495544|B.1.1|South Africa|2020-07-01	Africa|hCoV-19/South Africa/KRISP-K001329/2020|EPI ISL 515814|B.1.1.206|South Africa|2020-07-18	0.0002358362	Africa
Africa|hCoV-19/South Africa/KRISP-0423/2020|EPI ISL 495545|B.1.140|South Africa|2020-07-01	Africa|hCoV-19/South Africa/KRISP-K001329/2020|EPI ISL 515814|B.1.1.206|South Africa|2020-07-18	0.0004789092	Africa
Africa|hCoV-19/South Africa/KRISP-0426/2020|EPI ISL 495546|B.1.1.206|South Africa|2020-07-01	Africa|hCoV-19/South Africa/KRISP-K001329/2020|EPI ISL 515814|B.1.1.206|South Africa|2020-07-18	0.0002016841	Africa
Africa|hCoV-19/South Africa/KRISP-0436/2020|EPI ISL 498055|B.1.1|South Africa|2020-07-01	Africa|hCoV-19/South Africa/KRISP-K001329/2020|EPI ISL 515814|B.1.1.206|South Africa|2020-07-18	0.0004032951	Africa
Africa|hCoV-19/South Africa/KRISP-0445/2020|EPI ISL 498058|H.1|South Africa|2020-06-30	Africa|hCoV-19/South Africa/KRISP-K001329/2020|EPI ISL 515814|B.1.1.206|South Africa|2020-07-18	0.0003077369	Africa
Africa|hCoV-19/South Africa/KRISP-0446/2020|EPI ISL 498059|B.1.5|South Africa|2020-06-30	Africa|hCoV-19/South Africa/KRISP-K001329/2020|EPI ISL 515814|B.1.1.206|South Africa|2020-07-18	0.0003423195	Africa
Africa|hCoV-19/South Africa/KRISP-045/2020|EPI ISL 436686|B.1.1.1|South Africa|2020-03-27	Africa|hCoV-19/South Africa/KRISP-K001329/2020|EPI ISL 515814|B.1.1.206|South Africa|2020-07-18	0.0004032949	Africa
Africa|hCoV-19/South Africa/KRISP-0458/2020|EPI ISL 495549|B.1.1|South Africa|2020-07-02	Africa|hCoV-19/South Africa/KRISP-K001329/2020|EPI ISL 515814|B.1.1.206|South Africa|2020-07-18	0.0004385903	Africa
Africa|hCoV-19/South Africa/KRISP-0460/2020|EPI ISL 495550|B.1.106|South Africa|2020-07-02	Africa|hCoV-19/South Africa/KRISP-K001329/2020|EPI ISL 515814|B.1.1.206|South Africa|2020-07-18	0.0004371527	Africa
Africa|hCoV-19/South Africa/KRISP-0462/2020|EPI ISL 495552|B.1.106|South Africa|2020-07-02	Africa|hCoV-19/South Africa/KRISP-K001329/2020|EPI ISL 515814|B.1.1.206|South Africa|2020-07-18	0.0004415918	Africa
Africa|hCoV-19/South Africa/KRISP-0464/2020|EPI ISL 495553|B.1.5|South Africa|2020-06-30	Africa|hCoV-19/South Africa/KRISP-K001329/2020|EPI ISL 515814|B.1.1.206|South Africa|2020-07-18	0.0003179691	Africa
Africa|hCoV-19/South Africa/KRISP-0469/2020|EPI ISL 495555|H.1|South Africa|2020-07-06	Africa|hCoV-19/South Africa/KRISP-K001329/2020|EPI ISL 515814|B.1.1.206|South Africa|2020-07-18	0.0003400989	Africa
Africa|hCoV-19/South Africa/KRISP-0474/2020|EPI ISL 495557|H.1|South Africa|2020-07-06	Africa|hCoV-19/South Africa/KRISP-K001329/2020|EPI ISL 515814|B.1.1.206|South Africa|2020-07-18	0.0003360656	Africa
Africa|hCoV-19/South Africa/KRISP-0475/2020|EPI ISL 495558|H.1|South Africa|2020-07-06	Africa|hCoV-19/South Africa/KRISP-K001329/2020|EPI ISL 515814|B.1.1.206|South Africa|2020-07-18	0.0003384536	Africa
Africa|hCoV-19/South Africa/KRISP-0478/2020|EPI ISL 495559|B.1.1|South Africa|2020-07-05	Africa|hCoV-19/South Africa/KRISP-K001329/2020|EPI ISL 515814|B.1.1.206|South Africa|2020-07-18	0.0002355719	Africa
Africa|hCoV-19/South Africa/KRISP-0485/2020|EPI ISL 495561|B.1.1.206|South Africa|2020-07-03	Africa|hCoV-19/South Africa/KRISP-K001329/2020|EPI ISL 515814|B.1.1.206|South Africa|2020-07-18	0.0001690152	Africa
Africa|hCoV-19/South Africa/KRISP-0487/2020|EPI ISL 495562|B.1.106|South Africa|2020-07-03	Africa|hCoV-19/South Africa/KRISP-K001329/2020|EPI ISL 515814|B.1.1.206|South Africa|2020-07-18	0.0005714690	Africa
Africa|hCoV-19/South Africa/KRISP-0489/2020|EPI ISL 498060|B.1.1.206|South Africa|2020-07-09	Africa|hCoV-19/South Africa/KRISP-K001329/2020|EPI ISL 515814|B.1.1.206|South Africa|2020-07-18	0.0001684727	Africa
Africa|hCoV-19/South Africa/KRISP-0490/2020|EPI ISL 498061|B.1.1.206|South Africa|2020-07-09	Africa|hCoV-19/South Africa/KRISP-K001329/2020|EPI ISL 515814|B.1.1.206|South Africa|2020-07-18	0.0001679973	Africa
Africa|hCoV-19/South Africa/KRISP-0491/2020|EPI ISL 498062|B.1.1.273|South Africa|2020-07-07	Africa|hCoV-19/South Africa/KRISP-K001329/2020|EPI ISL 515814|B.1.1.206|South Africa|2020-07-18	0.0004705205	Africa
Africa|hCoV-19/South Africa/KRISP-0492/2020|EPI ISL 498063|B.1.1.273|South Africa|2020-07-07	Africa|hCoV-19/South Africa/KRISP-K001329/2020|EPI ISL 515814|B.1.1.206|South Africa|2020-07-18	0.0004743251	Africa
Africa|hCoV-19/South Africa/KRISP-0493/2020|EPI ISL 498064|B.1.1.67|South Africa|2020-07-07	Africa|hCoV-19/South Africa/KRISP-K001329/2020|EPI ISL 515814|B.1.1.206|South Africa|2020-07-18	0.0003717872	Africa
Africa|hCoV-19/South Africa/KRISP-0494/2020|EPI ISL 498065|B.1.1.206|South Africa|2020-07-09	Africa|hCoV-19/South Africa/KRISP-K001329/2020|EPI ISL 515814|B.1.1.206|South Africa|2020-07-18	0.0002016008	Africa
Africa|hCoV-19/South Africa/KRISP-0497/2020|EPI ISL 498066|B.1.1.206|South Africa|2020-07-09	Africa|hCoV-19/South Africa/KRISP-K001329/2020|EPI ISL 515814|B.1.1.206|South Africa|2020-07-18	0.0002016008	Africa
Africa|hCoV-19/South Africa/KRISP-0498/2020|EPI ISL 498067|B.1|South Africa|2020-07-10	Africa|hCoV-19/South Africa/KRISP-K001329/2020|EPI ISL 515814|B.1.1.206|South Africa|2020-07-18	0.0006051114	Africa
Africa|hCoV-19/South Africa/KRISP-0500/2020|EPI ISL 498068|B.1.1|South Africa|2020-07-07	Africa|hCoV-19/South Africa/KRISP-K001329/2020|EPI ISL 515814|B.1.1.206|South Africa|2020-07-18	0.0003512586	Africa
Africa|hCoV-19/South Africa/KRISP-0501/2020|EPI ISL 498069|B.1.5|South Africa|2020-07-11	Africa|hCoV-19/South Africa/KRISP-K001329/2020|EPI ISL 515814|B.1.1.206|South Africa|2020-07-18	0.0004705834	Africa
Africa|hCoV-19/South Africa/KRISP-0502/2020|EPI ISL 498070|B.1.1.273|South Africa|2020-07-11	Africa|hCoV-19/South Africa/KRISP-K001329/2020|EPI ISL 515814|B.1.1.206|South Africa|2020-07-18	0.0005046989	Africa
Africa|hCoV-19/South Africa/KRISP-0503/2020|EPI ISL 498071|B.1.1.273|South Africa|2020-07-11	Africa|hCoV-19/South Africa/KRISP-K001329/2020|EPI ISL 515814|B.1.1.206|South Africa|2020-07-18	0.0006050972	Africa
Africa|hCoV-19/South Africa/KRISP-0526/2020|EPI ISL 498072|B.1.5.19|South Africa|2020-07-13	Africa|hCoV-19/South Africa/KRISP-K001329/2020|EPI ISL 515814|B.1.1.206|South Africa|2020-07-18	0.0005041933	Africa
Africa|hCoV-19/South Africa/KRISP-0527/2020|EPI ISL 498073|B.1.140|South Africa|2020-07-14	Africa|hCoV-19/South Africa/KRISP-K001329/2020|EPI ISL 515814|B.1.1.206|South Africa|2020-07-18	0.0006724025	Africa
Africa|hCoV-19/South Africa/KRISP-0529/2020|EPI ISL 498074|C.1|South Africa|2020-07-13	Africa|hCoV-19/South Africa/KRISP-K001329/2020|EPI ISL 515814|B.1.1.206|South Africa|2020-07-18	0.0005041933	Africa
Africa|hCoV-19/South Africa/KRISP-0531/2020|EPI ISL 498075|B.1.5|South Africa|2020-07-14	Africa|hCoV-19/South Africa/KRISP-K001329/2020|EPI ISL 515814|B.1.1.206|South Africa|2020-07-18	0.0005714826	Africa
Africa|hCoV-19/South Africa/KRISP-0534/2020|EPI ISL 498077|B.1.5|South Africa|2020-07-14	Africa|hCoV-19/South Africa/KRISP-K001329/2020|EPI ISL 515814|B.1.1.206|South Africa|2020-07-18	0.0005715210	Africa
Africa|hCoV-19/South Africa/KRISP-0535/2020|EPI ISL 498078|B.1.1.206|South Africa|2020-07-08	Africa|hCoV-19/South Africa/KRISP-K001329/2020|EPI ISL 515814|B.1.1.206|South Africa|2020-07-18	0.0002688363	Africa
Africa|hCoV-19/South Africa/KRISP-0536/2020|EPI ISL 498079|B.1.1|South Africa|2020-07-14	Africa|hCoV-19/South Africa/KRISP-K001329/2020|EPI ISL 515814|B.1.1.206|South Africa|2020-07-18	0.0002688470	Africa
Africa|hCoV-19/South Africa/KRISP-0538/2020|EPI ISL 498080|B.1.1.254|South Africa|2020-07-14	Africa|hCoV-19/South Africa/KRISP-K001329/2020|EPI ISL 515814|B.1.1.206|South Africa|2020-07-18	0.0003388207	Africa
Africa|hCoV-19/South Africa/KRISP-0539/2020|EPI ISL 498081|B.1.1.206|South Africa|2020-07-07	Africa|hCoV-19/South Africa/KRISP-K001329/2020|EPI ISL 515814|B.1.1.206|South Africa|2020-07-18	0.0002352159	Africa
Africa|hCoV-19/South Africa/KRISP-0540/2020|EPI ISL 498082|B.1.1|South Africa|2020-07-14	Africa|hCoV-19/South Africa/KRISP-K001329/2020|EPI ISL 515814|B.1.1.206|South Africa|2020-07-18	0.0002016183	Africa
Africa|hCoV-19/South Africa/KRISP-0541/2020|EPI ISL 498083|B.1.1.206|South Africa|2020-07-14	Africa|hCoV-19/South Africa/KRISP-K001329/2020|EPI ISL 515814|B.1.1.206|South Africa|2020-07-18	0.0003414710	Africa
Africa|hCoV-19/South Africa/KRISP-0543/2020|EPI ISL 498084|C.2|South Africa|2020-07-12	Africa|hCoV-19/South Africa/KRISP-K001329/2020|EPI ISL 515814|B.1.1.206|South Africa|2020-07-18	0.0006386411	Africa
Africa|hCoV-19/South Africa/KRISP-0544/2020|EPI ISL 498085|B.1.1.206|South Africa|2020-07-13	Africa|hCoV-19/South Africa/KRISP-K001329/2020|EPI ISL 515814|B.1.1.206|South Africa|2020-07-18	0.0002025534	Africa
Africa|hCoV-19/South Africa/KRISP-0545/2020|EPI ISL 498086|B.1.1.273|South Africa|2020-07-14	Africa|hCoV-19/South Africa/KRISP-K001329/2020|EPI ISL 515814|B.1.1.206|South Africa|2020-07-18	0.0005377830	Africa
Africa|hCoV-19/South Africa/KRISP-0548/2020|EPI ISL 498087|B.1.1.273|South Africa|2020-07-15	Africa|hCoV-19/South Africa/KRISP-K001329/2020|EPI ISL 515814|B.1.1.206|South Africa|2020-07-18	0.0004368928	Africa
Africa|hCoV-19/South Africa/KRISP-0549/2020|EPI ISL 498088|B.1.140|South Africa|2020-07-15	Africa|hCoV-19/South Africa/KRISP-K001329/2020|EPI ISL 515814|B.1.1.206|South Africa|2020-07-18	0.0005378785	Africa
Africa|hCoV-19/South Africa/KRISP-0550/2020|EPI ISL 498089|B.1.1.34|South Africa|2020-07-15	Africa|hCoV-19/South Africa/KRISP-K001329/2020|EPI ISL 515814|B.1.1.206|South Africa|2020-07-18	0.0004705820	Africa
Africa|hCoV-19/South Africa/KRISP-0551/2020|EPI ISL 498090|H.1|South Africa|2020-07-14	Africa|hCoV-19/South Africa/KRISP-K001329/2020|EPI ISL 515814|B.1.1.206|South Africa|2020-07-18	0.0003360656	Africa
Africa|hCoV-19/South Africa/KRISP-0552/2020|EPI ISL 498091|H.1|South Africa|2020-07-14	Africa|hCoV-19/South Africa/KRISP-K001329/2020|EPI ISL 515814|B.1.1.206|South Africa|2020-07-18	0.0003360656	Africa
Africa|hCoV-19/South Africa/KRISP-0553/2020|EPI ISL 498092|H.1|South Africa|2020-07-14	Africa|hCoV-19/South Africa/KRISP-K001329/2020|EPI ISL 515814|B.1.1.206|South Africa|2020-07-18	0.0003039132	Africa
Africa|hCoV-19/South Africa/KRISP-0554/2020|EPI ISL 498093|B.1.1|South Africa|2020-07-14	Africa|hCoV-19/South Africa/KRISP-K001329/2020|EPI ISL 515814|B.1.1.206|South Africa|2020-07-18	0.0003042831	Africa
Africa|hCoV-19/South Africa/KRISP-0555/2020|EPI ISL 498094|B.1.140|South Africa|2020-07-15	Africa|hCoV-19/South Africa/KRISP-K001329/2020|EPI ISL 515814|B.1.1.206|South Africa|2020-07-18	0.0005714962	Africa
Africa|hCoV-19/South Africa/KRISP-0556/2020|EPI ISL 498095|B.1.1.273|South Africa|2020-07-15	Africa|hCoV-19/South Africa/KRISP-K001329/2020|EPI ISL 515814|B.1.1.206|South Africa|2020-07-18	0.0004369031	Africa
Africa|hCoV-19/South Africa/KRISP-0557/2020|EPI ISL 498096|C.1|South Africa|2020-07-14	Africa|hCoV-19/South Africa/KRISP-K001329/2020|EPI ISL 515814|B.1.1.206|South Africa|2020-07-18	0.0005042611	Africa
Africa|hCoV-19/South Africa/KRISP-0558/2020|EPI ISL 498097|B.1.1.206|South Africa|2020-07-15	Africa|hCoV-19/South Africa/KRISP-K001329/2020|EPI ISL 515814|B.1.1.206|South Africa|2020-07-18	0.0002364767	Africa
Africa|hCoV-19/South Africa/KRISP-0559/2020|EPI ISL 498098|B.1.1.206|South Africa|2020-07-14	Africa|hCoV-19/South Africa/KRISP-K001329/2020|EPI ISL 515814|B.1.1.206|South Africa|2020-07-18	0.0002016143	Africa
Africa|hCoV-19/South Africa/KRISP-0560/2020|EPI ISL 498099|B.1.1|South Africa|2020-07-15	Africa|hCoV-19/South Africa/KRISP-K001329/2020|EPI ISL 515814|B.1.1.206|South Africa|2020-07-18	0.0003024327	Africa
Africa|hCoV-19/South Africa/KRISP-0561/2020|EPI ISL 498100|H.1|South Africa|2020-07-15	Africa|hCoV-19/South Africa/KRISP-K001329/2020|EPI ISL 515814|B.1.1.206|South Africa|2020-07-18	0.0003696797	Africa
Africa|hCoV-19/South Africa/KRISP-0562/2020|EPI ISL 498101|B.1.140|South Africa|2020-07-15	Africa|hCoV-19/South Africa/KRISP-K001329/2020|EPI ISL 515814|B.1.1.206|South Africa|2020-07-18	0.0005042289	Africa
Africa|hCoV-19/South Africa/KRISP-0564/2020|EPI ISL 498103|B.1.1|South Africa|2020-07-15	Africa|hCoV-19/South Africa/KRISP-K001329/2020|EPI ISL 515814|B.1.1.206|South Africa|2020-07-18	0.0002352159	Africa
Africa|hCoV-19/South Africa/KRISP-0565/2020|EPI ISL 498104|C.2|South Africa|2020-07-14	Africa|hCoV-19/South Africa/KRISP-K001329/2020|EPI ISL 515814|B.1.1.206|South Africa|2020-07-18	0.0005041494	Africa
Africa|hCoV-19/South Africa/KRISP-0567/2020|EPI ISL 498105|B.1.1.206|South Africa|2020-07-15	Africa|hCoV-19/South Africa/KRISP-K001329/2020|EPI ISL 515814|B.1.1.206|South Africa|2020-07-18	0.0001352250	Africa
Africa|hCoV-19/South Africa/KRISP-0568/2020|EPI ISL 498106|B.1.1|South Africa|2020-07-15	Africa|hCoV-19/South Africa/KRISP-K001329/2020|EPI ISL 515814|B.1.1.206|South Africa|2020-07-18	0.0003024327	Africa
Africa|hCoV-19/South Africa/KRISP-0569/2020|EPI ISL 498107|B.1.1.206|South Africa|2020-07-15	Africa|hCoV-19/South Africa/KRISP-K001329/2020|EPI ISL 515814|B.1.1.206|South Africa|2020-07-18	0.0001014143	Africa
Africa|hCoV-19/South Africa/KRISP-0570/2020|EPI ISL 498108|B.1.1.56|South Africa|2020-07-02	Africa|hCoV-19/South Africa/KRISP-K001329/2020|EPI ISL 515814|B.1.1.206|South Africa|2020-07-18	0.0004033207	Africa
Africa|hCoV-19/South Africa/KRISP-0571/2020|EPI ISL 498109|B.1.1.56|South Africa|2020-07-14	Africa|hCoV-19/South Africa/KRISP-K001329/2020|EPI ISL 515814|B.1.1.206|South Africa|2020-07-18	0.0003360724	Africa
Africa|hCoV-19/South Africa/KRISP-0572/2020|EPI ISL 498110|B.1.5|South Africa|2020-07-13	Africa|hCoV-19/South Africa/KRISP-K001329/2020|EPI ISL 515814|B.1.1.206|South Africa|2020-07-18	0.0005378658	Africa
Africa|hCoV-19/South Africa/KRISP-0573/2020|EPI ISL 498111|B.1.1.206|South Africa|2020-07-14	Africa|hCoV-19/South Africa/KRISP-K001329/2020|EPI ISL 515814|B.1.1.206|South Africa|2020-07-18	0.0002016143	Africa
Africa|hCoV-19/South Africa/KRISP-0574/2020|EPI ISL 498112|B.1.1.206|South Africa|2020-07-15	Africa|hCoV-19/South Africa/KRISP-K001329/2020|EPI ISL 515814|B.1.1.206|South Africa|2020-07-18	0.0002352317	Africa
Africa|hCoV-19/South Africa/KRISP-0575/2020|EPI ISL 498113|B.1.1.206|South Africa|2020-07-13	Africa|hCoV-19/South Africa/KRISP-K001329/2020|EPI ISL 515814|B.1.1.206|South Africa|2020-07-18	0.0002016143	Africa
Africa|hCoV-19/South Africa/KRISP-0576/2020|EPI ISL 498114|B.1.1.206|South Africa|2020-07-07	Africa|hCoV-19/South Africa/KRISP-K001329/2020|EPI ISL 515814|B.1.1.206|South Africa|2020-07-18	0.0001007943	Africa
Africa|hCoV-19/South Africa/KRISP-0577/2020|EPI ISL 498115|B.1.1.56|South Africa|2020-07-09	Africa|hCoV-19/South Africa/KRISP-K001329/2020|EPI ISL 515814|B.1.1.206|South Africa|2020-07-18	0.0004705504	Africa
Africa|hCoV-19/South Africa/KRISP-0578/2020|EPI ISL 498116|B.1.1.206|South Africa|2020-07-09	Africa|hCoV-19/South Africa/KRISP-K001329/2020|EPI ISL 515814|B.1.1.206|South Africa|2020-07-18	0.0001343983	Africa
Africa|hCoV-19/South Africa/KRISP-0579/2020|EPI ISL 498117|B.1.1.273|South Africa|2020-07-08	Africa|hCoV-19/South Africa/KRISP-K001329/2020|EPI ISL 515814|B.1.1.206|South Africa|2020-07-18	0.0004705410	Africa
Africa|hCoV-19/South Africa/KRISP-0580/2020|EPI ISL 498118|B.1.1.206|South Africa|2020-07-07	Africa|hCoV-19/South Africa/KRISP-K001329/2020|EPI ISL 515814|B.1.1.206|South Africa|2020-07-18	0.0001343983	Africa
Africa|hCoV-19/South Africa/KRISP-0581/2020|EPI ISL 498119|B.1.1.273|South Africa|2020-07-09	Africa|hCoV-19/South Africa/KRISP-K001329/2020|EPI ISL 515814|B.1.1.206|South Africa|2020-07-18	0.0004032775	Africa
Africa|hCoV-19/South Africa/KRISP-0584/2020|EPI ISL 498122|B.1|South Africa|2020-07-07	Africa|hCoV-19/South Africa/KRISP-K001329/2020|EPI ISL 515814|B.1.1.206|South Africa|2020-07-18	0.0004705726	Africa
Africa|hCoV-19/South Africa/KRISP-0585/2020|EPI ISL 498123|B.1.140|South Africa|2020-07-08	Africa|hCoV-19/South Africa/KRISP-K001329/2020|EPI ISL 515814|B.1.1.206|South Africa|2020-07-18	0.0006051257	Africa
Africa|hCoV-19/South Africa/KRISP-0586/2020|EPI ISL 498124|B.1.1.273|South Africa|2020-07-08	Africa|hCoV-19/South Africa/KRISP-K001329/2020|EPI ISL 515814|B.1.1.206|South Africa|2020-07-18	0.0004369118	Africa
Africa|hCoV-19/South Africa/KRISP-0587/2020|EPI ISL 498125|B.1.1.56|South Africa|2020-07-09	Africa|hCoV-19/South Africa/KRISP-K001329/2020|EPI ISL 515814|B.1.1.206|South Africa|2020-07-18	0.0004369118	Africa
Africa|hCoV-19/South Africa/KRISP-0588/2020|EPI ISL 498126|B.1.140|South Africa|2020-07-08	Africa|hCoV-19/South Africa/KRISP-K001329/2020|EPI ISL 515814|B.1.1.206|South Africa|2020-07-18	0.0005714826	Africa
Africa|hCoV-19/South Africa/KRISP-06/2020|EPI ISL 421573|B.6|South Africa|2020-03-31	Africa|hCoV-19/South Africa/KRISP-K001329/2020|EPI ISL 515814|B.1.1.206|South Africa|2020-07-18	0.0006074859	Africa
Africa|hCoV-19/South Africa/KRISP-07/2020|EPI ISL 421574|B.1.106|South Africa|2020-04-01	Africa|hCoV-19/South Africa/KRISP-K001329/2020|EPI ISL 515814|B.1.1.206|South Africa|2020-07-18	0.0003697008	Africa
Africa|hCoV-19/South Africa/KRISP-101/2020|EPI ISL 455631|B.1.5|South Africa|2020-04-30	Africa|hCoV-19/South Africa/KRISP-K001329/2020|EPI ISL 515814|B.1.1.206|South Africa|2020-07-18	0.0003696884	Africa
Africa|hCoV-19/South Africa/KRISP-102/2020|EPI ISL 455632|B.1.1|South Africa|2020-04-30	Africa|hCoV-19/South Africa/KRISP-K001329/2020|EPI ISL 515814|B.1.1.206|South Africa|2020-07-18	0.0002688236	Africa
Africa|hCoV-19/South Africa/KRISP-103/2020|EPI ISL 455633|B.1.106|South Africa|2020-04-30	Africa|hCoV-19/South Africa/KRISP-K001329/2020|EPI ISL 515814|B.1.1.206|South Africa|2020-07-18	0.0004711948	Africa
Africa|hCoV-19/South Africa/KRISP-104/2020|EPI ISL 455634|B.1.106|South Africa|2020-05-01	Africa|hCoV-19/South Africa/KRISP-K001329/2020|EPI ISL 515814|B.1.1.206|South Africa|2020-07-18	0.0004858771	Africa
Africa|hCoV-19/South Africa/KRISP-105/2020|EPI ISL 455635|B.1.106|South Africa|2020-05-05	Africa|hCoV-19/South Africa/KRISP-K001329/2020|EPI ISL 515814|B.1.1.206|South Africa|2020-07-18	0.0004719412	Africa
Africa|hCoV-19/South Africa/KRISP-106/2020|EPI ISL 455636|B.1.106|South Africa|2020-03-31	Africa|hCoV-19/South Africa/KRISP-K001329/2020|EPI ISL 515814|B.1.1.206|South Africa|2020-07-18	0.0004033046	Africa
Africa|hCoV-19/South Africa/KRISP-108/2020|EPI ISL 455638|B.1|South Africa|2020-05-04	Africa|hCoV-19/South Africa/KRISP-K001329/2020|EPI ISL 515814|B.1.1.206|South Africa|2020-07-18	0.0004868005	Africa
Africa|hCoV-19/South Africa/KRISP-109/2020|EPI ISL 455639|B.1.1.57|South Africa|2020-03-31	Africa|hCoV-19/South Africa/KRISP-K001329/2020|EPI ISL 515814|B.1.1.206|South Africa|2020-07-18	0.0003360574	Africa
Africa|hCoV-19/South Africa/KRISP-K000566/2020|EPI ISL 509223|B.1.1.206|South Africa|2020-07-13	Africa|hCoV-19/South Africa/KRISP-K001329/2020|EPI ISL 515814|B.1.1.206|South Africa|2020-07-18	0.0001343983	Africa
Africa|hCoV-19/South Africa/KRISP-K000567/2020|EPI ISL 509224|B.1.1.62|South Africa|2020-07-13	Africa|hCoV-19/South Africa/KRISP-K001329/2020|EPI ISL 515814|B.1.1.206|South Africa|2020-07-18	0.0004033533	Africa
Africa|hCoV-19/South Africa/KRISP-K000568/2020|EPI ISL 509225|B.1.1.206|South Africa|2020-07-11	Africa|hCoV-19/South Africa/KRISP-K001329/2020|EPI ISL 515814|B.1.1.206|South Africa|2020-07-18	0.0002016143	Africa
Africa|hCoV-19/South Africa/KRISP-K000569/2020|EPI ISL 509226|H.1|South Africa|2020-07-11	Africa|hCoV-19/South Africa/KRISP-K001329/2020|EPI ISL 515814|B.1.1.206|South Africa|2020-07-18	0.0004369412	Africa
Africa|hCoV-19/South Africa/KRISP-K000571/2020|EPI ISL 509227|B.1.1.99|South Africa|2020-07-13	Africa|hCoV-19/South Africa/KRISP-K001329/2020|EPI ISL 515814|B.1.1.206|South Africa|2020-07-18	0.0002716898	Africa
Africa|hCoV-19/South Africa/KRISP-K000572/2020|EPI ISL 509228|B.1.1.206|South Africa|2020-07-13	Africa|hCoV-19/South Africa/KRISP-K001329/2020|EPI ISL 515814|B.1.1.206|South Africa|2020-07-18	0.0002016103	Africa
Africa|hCoV-19/South Africa/KRISP-K000573/2020|EPI ISL 509229|B.1.1.206|South Africa|2020-07-10	Africa|hCoV-19/South Africa/KRISP-K001329/2020|EPI ISL 515814|B.1.1.206|South Africa|2020-07-18	0.0001343951	Africa
Africa|hCoV-19/South Africa/KRISP-K000574/2020|EPI ISL 509230|B.1.5.19|South Africa|2020-07-13	Africa|hCoV-19/South Africa/KRISP-K001329/2020|EPI ISL 515814|B.1.1.206|South Africa|2020-07-18	0.0004705521	Africa
Africa|hCoV-19/South Africa/KRISP-K000575/2020|EPI ISL 509231|B.1.140|South Africa|2020-07-13	Africa|hCoV-19/South Africa/KRISP-K001329/2020|EPI ISL 515814|B.1.1.206|South Africa|2020-07-18	0.0005714691	Africa
Africa|hCoV-19/South Africa/KRISP-K000576/2020|EPI ISL 509232|B.1.1.206|South Africa|2020-07-13	Africa|hCoV-19/South Africa/KRISP-K001329/2020|EPI ISL 515814|B.1.1.206|South Africa|2020-07-18	0.0002352159	Africa
Africa|hCoV-19/South Africa/KRISP-K000577/2020|EPI ISL 509233|B.1.1.206|South Africa|2020-07-11	Africa|hCoV-19/South Africa/KRISP-K001329/2020|EPI ISL 515814|B.1.1.206|South Africa|2020-07-18	0.0001680046	Africa
Africa|hCoV-19/South Africa/KRISP-K000578/2020|EPI ISL 509234|C.1|South Africa|2020-07-13	Africa|hCoV-19/South Africa/KRISP-K001329/2020|EPI ISL 515814|B.1.1.206|South Africa|2020-07-18	0.0005753170	Africa
Africa|hCoV-19/South Africa/KRISP-K000579/2020|EPI ISL 509235|C.1|South Africa|2020-07-10	Africa|hCoV-19/South Africa/KRISP-K001329/2020|EPI ISL 515814|B.1.1.206|South Africa|2020-07-18	0.0004369559	Africa
Africa|hCoV-19/South Africa/KRISP-K000580/2020|EPI ISL 509236|B.1.1|South Africa|2020-07-13	Africa|hCoV-19/South Africa/KRISP-K001329/2020|EPI ISL 515814|B.1.1.206|South Africa|2020-07-18	0.0003696797	Africa
Africa|hCoV-19/South Africa/KRISP-K000581/2020|EPI ISL 509237|B.1.1.206|South Africa|2020-07-13	Africa|hCoV-19/South Africa/KRISP-K001329/2020|EPI ISL 515814|B.1.1.206|South Africa|2020-07-18	0.0002352317	Africa
Africa|hCoV-19/South Africa/KRISP-K000582/2020|EPI ISL 509238|B.1.1.206|South Africa|2020-07-13	Africa|hCoV-19/South Africa/KRISP-K001329/2020|EPI ISL 515814|B.1.1.206|South Africa|2020-07-18	0.0002352261	Africa
Africa|hCoV-19/South Africa/KRISP-K000583/2020|EPI ISL 509239|B.1.1.206|South Africa|2020-07-13	Africa|hCoV-19/South Africa/KRISP-K001329/2020|EPI ISL 515814|B.1.1.206|South Africa|2020-07-18	0.0001344009	Africa
Africa|hCoV-19/South Africa/KRISP-K000584/2020|EPI ISL 509240|B.1.1.273|South Africa|2020-07-13	Africa|hCoV-19/South Africa/KRISP-K001329/2020|EPI ISL 515814|B.1.1.206|South Africa|2020-07-18	0.0005041393	Africa
Africa|hCoV-19/South Africa/KRISP-K000585/2020|EPI ISL 509241|B.1.140|South Africa|2020-07-13	Africa|hCoV-19/South Africa/KRISP-K001329/2020|EPI ISL 515814|B.1.1.206|South Africa|2020-07-18	0.0005042289	Africa
Africa|hCoV-19/South Africa/KRISP-K000586/2020|EPI ISL 509242|B.1.140|South Africa|2020-07-13	Africa|hCoV-19/South Africa/KRISP-K001329/2020|EPI ISL 515814|B.1.1.206|South Africa|2020-07-18	0.0005381391	Africa
Africa|hCoV-19/South Africa/KRISP-K000588/2020|EPI ISL 509243|B.1.1.206|South Africa|2020-07-13	Africa|hCoV-19/South Africa/KRISP-K001329/2020|EPI ISL 515814|B.1.1.206|South Africa|2020-07-18	0.0001007987	Africa
Africa|hCoV-19/South Africa/KRISP-K000589/2020|EPI ISL 509244|B.1.1.206|South Africa|2020-07-13	Africa|hCoV-19/South Africa/KRISP-K001329/2020|EPI ISL 515814|B.1.1.206|South Africa|2020-07-18	0.0001680119	Africa
Africa|hCoV-19/South Africa/KRISP-K000591/2020|EPI ISL 509245|B.1.5|South Africa|2020-07-12	Africa|hCoV-19/South Africa/KRISP-K001329/2020|EPI ISL 515814|B.1.1.206|South Africa|2020-07-18	0.0003360736	Africa
Africa|hCoV-19/South Africa/KRISP-K000592/2020|EPI ISL 509246|B.1.1.273|South Africa|2020-07-13	Africa|hCoV-19/South Africa/KRISP-K001329/2020|EPI ISL 515814|B.1.1.206|South Africa|2020-07-18	0.0004404385	Africa
Africa|hCoV-19/South Africa/KRISP-K000594/2020|EPI ISL 509247|B.1.140|South Africa|2020-07-02	Africa|hCoV-19/South Africa/KRISP-K001329/2020|EPI ISL 515814|B.1.1.206|South Africa|2020-07-18	0.0006051114	Africa
Africa|hCoV-19/South Africa/KRISP-K000595/2020|EPI ISL 509248|B.1.140|South Africa|2020-07-02	Africa|hCoV-19/South Africa/KRISP-K001329/2020|EPI ISL 515814|B.1.1.206|South Africa|2020-07-18	0.0005714826	Africa
Africa|hCoV-19/South Africa/KRISP-K000596/2020|EPI ISL 509249|B.1.1.206|South Africa|2020-07-02	Africa|hCoV-19/South Africa/KRISP-K001329/2020|EPI ISL 515814|B.1.1.206|South Africa|2020-07-18	0.0002016231	Africa
Africa|hCoV-19/South Africa/KRISP-K000597/2020|EPI ISL 509250|B.1.1.34|South Africa|2020-07-13	Africa|hCoV-19/South Africa/KRISP-K001329/2020|EPI ISL 515814|B.1.1.206|South Africa|2020-07-18	0.0003696710	Africa
Africa|hCoV-19/South Africa/KRISP-K000598/2020|EPI ISL 509251|B.1.1.206|South Africa|2020-07-03	Africa|hCoV-19/South Africa/KRISP-K001329/2020|EPI ISL 515814|B.1.1.206|South Africa|2020-07-18	0.0002016183	Africa
Africa|hCoV-19/South Africa/KRISP-K000599/2020|EPI ISL 509252|B.1.1.273|South Africa|2020-07-13	Africa|hCoV-19/South Africa/KRISP-K001329/2020|EPI ISL 515814|B.1.1.206|South Africa|2020-07-18	0.0003360577	Africa
Africa|hCoV-19/South Africa/KRISP-K000600/2020|EPI ISL 509253|B.1.1.206|South Africa|2020-07-01	Africa|hCoV-19/South Africa/KRISP-K001329/2020|EPI ISL 515814|B.1.1.206|South Africa|2020-07-18	0.0002016055	Africa
Africa|hCoV-19/South Africa/KRISP-K000601/2020|EPI ISL 509254|B.1.1.57|South Africa|2020-07-13	Africa|hCoV-19/South Africa/KRISP-K001329/2020|EPI ISL 515814|B.1.1.206|South Africa|2020-07-18	0.0003024458	Africa
Africa|hCoV-19/South Africa/KRISP-K000602/2020|EPI ISL 509255|B.1.1.206|South Africa|2020-07-01	Africa|hCoV-19/South Africa/KRISP-K001329/2020|EPI ISL 515814|B.1.1.206|South Africa|2020-07-18	0.0001680012	Africa
Africa|hCoV-19/South Africa/KRISP-K000603/2020|EPI ISL 509256|B.1.1.206|South Africa|2020-07-02	Africa|hCoV-19/South Africa/KRISP-K001329/2020|EPI ISL 515814|B.1.1.206|South Africa|2020-07-18	0.0001343951	Africa
Africa|hCoV-19/South Africa/KRISP-K000604/2020|EPI ISL 509257|C.1|South Africa|2020-07-01	Africa|hCoV-19/South Africa/KRISP-K001329/2020|EPI ISL 515814|B.1.1.206|South Africa|2020-07-18	0.0004705299	Africa
Africa|hCoV-19/South Africa/KRISP-K000606/2020|EPI ISL 509259|B.1.1.206|South Africa|2020-07-02	Africa|hCoV-19/South Africa/KRISP-K001329/2020|EPI ISL 515814|B.1.1.206|South Africa|2020-07-18	0.0003091062	Africa
Africa|hCoV-19/South Africa/KRISP-K000607/2020|EPI ISL 509260|B.1.1.57|South Africa|2020-07-13	Africa|hCoV-19/South Africa/KRISP-K001329/2020|EPI ISL 515814|B.1.1.206|South Africa|2020-07-18	0.0003696871	Africa
Africa|hCoV-19/South Africa/KRISP-K000608/2020|EPI ISL 509261|H.1|South Africa|2020-07-03	Africa|hCoV-19/South Africa/KRISP-K001329/2020|EPI ISL 515814|B.1.1.206|South Africa|2020-07-18	0.0003705887	Africa
Africa|hCoV-19/South Africa/KRISP-K000612/2020|EPI ISL 509264|B.1.1.206|South Africa|2020-07-01	Africa|hCoV-19/South Africa/KRISP-K001329/2020|EPI ISL 515814|B.1.1.206|South Africa|2020-07-18	0.0002688417	Africa
Africa|hCoV-19/South Africa/KRISP-K000613/2020|EPI ISL 509265|B.1.1.206|South Africa|2020-07-14	Africa|hCoV-19/South Africa/KRISP-K001329/2020|EPI ISL 515814|B.1.1.206|South Africa|2020-07-18	0.0002688363	Africa
Africa|hCoV-19/South Africa/KRISP-K000614/2020|EPI ISL 509266|B.1.1.206|South Africa|2020-07-02	Africa|hCoV-19/South Africa/KRISP-K001329/2020|EPI ISL 515814|B.1.1.206|South Africa|2020-07-18	0.0001680085	Africa
Africa|hCoV-19/South Africa/KRISP-K000615/2020|EPI ISL 509267|B.1.1.206|South Africa|2020-07-02	Africa|hCoV-19/South Africa/KRISP-K001329/2020|EPI ISL 515814|B.1.1.206|South Africa|2020-07-18	0.0002352215	Africa
Africa|hCoV-19/South Africa/KRISP-K000616/2020|EPI ISL 509268|B.1.1.206|South Africa|2020-07-01	Africa|hCoV-19/South Africa/KRISP-K001329/2020|EPI ISL 515814|B.1.1.206|South Africa|2020-07-18	0.0001354691	Africa
Africa|hCoV-19/South Africa/KRISP-K000617/2020|EPI ISL 509269|B.1.1.206|South Africa|2020-07-01	Africa|hCoV-19/South Africa/KRISP-K001329/2020|EPI ISL 515814|B.1.1.206|South Africa|2020-07-18	0.0001344009	Africa
Africa|hCoV-19/South Africa/KRISP-K000618/2020|EPI ISL 509270|B.1.1.206|South Africa|2020-07-03	Africa|hCoV-19/South Africa/KRISP-K001329/2020|EPI ISL 515814|B.1.1.206|South Africa|2020-07-18	0.0001007943	Africa
Africa|hCoV-19/South Africa/KRISP-K000620/2020|EPI ISL 509272|B.1.1.206|South Africa|2020-07-01	Africa|hCoV-19/South Africa/KRISP-K001329/2020|EPI ISL 515814|B.1.1.206|South Africa|2020-07-18	0.0001705857	Africa
Africa|hCoV-19/South Africa/KRISP-K000621/2020|EPI ISL 509273|B.1.140|South Africa|2020-07-02	Africa|hCoV-19/South Africa/KRISP-K001329/2020|EPI ISL 515814|B.1.1.206|South Africa|2020-07-18	0.0005762277	Africa
Africa|hCoV-19/South Africa/KRISP-K000622/2020|EPI ISL 509274|B.1.1|South Africa|2020-07-03	Africa|hCoV-19/South Africa/KRISP-K001329/2020|EPI ISL 515814|B.1.1.206|South Africa|2020-07-18	0.0002352159	Africa
Africa|hCoV-19/South Africa/KRISP-K000623/2020|EPI ISL 509275|B.1.1.206|South Africa|2020-07-04	Africa|hCoV-19/South Africa/KRISP-K001329/2020|EPI ISL 515814|B.1.1.206|South Africa|2020-07-18	0.0002352215	Africa
Africa|hCoV-19/South Africa/KRISP-K000624/2020|EPI ISL 509276|B.1.1.206|South Africa|2020-07-02	Africa|hCoV-19/South Africa/KRISP-K001329/2020|EPI ISL 515814|B.1.1.206|South Africa|2020-07-18	0.0001351885	Africa
Africa|hCoV-19/South Africa/KRISP-K000625/2020|EPI ISL 509277|B.1.1.206|South Africa|2020-07-11	Africa|hCoV-19/South Africa/KRISP-K001329/2020|EPI ISL 515814|B.1.1.206|South Africa|2020-07-18	0.0002035496	Africa
Africa|hCoV-19/South Africa/KRISP-K000626/2020|EPI ISL 509278|B.1.1.1|South Africa|2020-07-07	Africa|hCoV-19/South Africa/KRISP-K001329/2020|EPI ISL 515814|B.1.1.206|South Africa|2020-07-18	0.0004850864	Africa
Africa|hCoV-19/South Africa/KRISP-K000628/2020|EPI ISL 509279|B.1.1.206|South Africa|2020-07-12	Africa|hCoV-19/South Africa/KRISP-K001329/2020|EPI ISL 515814|B.1.1.206|South Africa|2020-07-18	0.0001343983	Africa
Africa|hCoV-19/South Africa/KRISP-K000629/2020|EPI ISL 509280|B.1.1|South Africa|2020-07-03	Africa|hCoV-19/South Africa/KRISP-K001329/2020|EPI ISL 515814|B.1.1.206|South Africa|2020-07-18	0.0004152670	Africa
Africa|hCoV-19/South Africa/KRISP-K000630/2020|EPI ISL 509281|B.1.1.206|South Africa|2020-07-03	Africa|hCoV-19/South Africa/KRISP-K001329/2020|EPI ISL 515814|B.1.1.206|South Africa|2020-07-18	0.0001680044	Africa
Africa|hCoV-19/South Africa/KRISP-K000631/2020|EPI ISL 509282|B.1.1.206|South Africa|2020-07-04	Africa|hCoV-19/South Africa/KRISP-K001329/2020|EPI ISL 515814|B.1.1.206|South Africa|2020-07-18	0.0001354507	Africa
Africa|hCoV-19/South Africa/KRISP-K000632/2020|EPI ISL 509283|B.1.1.206|South Africa|2020-07-02	Africa|hCoV-19/South Africa/KRISP-K001329/2020|EPI ISL 515814|B.1.1.206|South Africa|2020-07-18	0.0001343951	Africa
Africa|hCoV-19/South Africa/KRISP-K000633/2020|EPI ISL 509284|B.1.1.206|South Africa|2020-07-02	Africa|hCoV-19/South Africa/KRISP-K001329/2020|EPI ISL 515814|B.1.1.206|South Africa|2020-07-18	0.0001007943	Africa
Africa|hCoV-19/South Africa/KRISP-K000635/2020|EPI ISL 509285|B.1|South Africa|2020-07-07	Africa|hCoV-19/South Africa/KRISP-K001329/2020|EPI ISL 515814|B.1.1.206|South Africa|2020-07-18	0.0005041951	Africa
Africa|hCoV-19/South Africa/KRISP-K000637/2020|EPI ISL 509287|B.1.106|South Africa|2020-07-13	Africa|hCoV-19/South Africa/KRISP-K001329/2020|EPI ISL 515814|B.1.1.206|South Africa|2020-07-18	0.0004369221	Africa
Africa|hCoV-19/South Africa/KRISP-K000639/2020|EPI ISL 509288|C.1|South Africa|2020-07-13	Africa|hCoV-19/South Africa/KRISP-K001329/2020|EPI ISL 515814|B.1.1.206|South Africa|2020-07-18	0.0004398233	Africa
Africa|hCoV-19/South Africa/KRISP-K000640/2020|EPI ISL 509289|B.1.5.31|South Africa|2020-07-13	Africa|hCoV-19/South Africa/KRISP-K001329/2020|EPI ISL 515814|B.1.1.206|South Africa|2020-07-18	0.0004369324	Africa
Africa|hCoV-19/South Africa/KRISP-K000641/2020|EPI ISL 509290|B.1.1.34|South Africa|2020-07-13	Africa|hCoV-19/South Africa/KRISP-K001329/2020|EPI ISL 515814|B.1.1.206|South Africa|2020-07-18	0.0005042153	Africa
Africa|hCoV-19/South Africa/KRISP-K000643/2020|EPI ISL 509292|C.1|South Africa|2020-07-10	Africa|hCoV-19/South Africa/KRISP-K001329/2020|EPI ISL 515814|B.1.1.206|South Africa|2020-07-18	0.0004369118	Africa
Africa|hCoV-19/South Africa/KRISP-K000649/2020|EPI ISL 509293|B.1.5.19|South Africa|2020-07-13	Africa|hCoV-19/South Africa/KRISP-K001329/2020|EPI ISL 515814|B.1.1.206|South Africa|2020-07-18	0.0006050708	Africa
Africa|hCoV-19/South Africa/KRISP-K000650/2020|EPI ISL 509294|B.1.1.206|South Africa|2020-07-13	Africa|hCoV-19/South Africa/KRISP-K001329/2020|EPI ISL 515814|B.1.1.206|South Africa|2020-07-18	0.0003360431	Africa
Africa|hCoV-19/South Africa/KRISP-K000652/2020|EPI ISL 509296|B.1.1.273|South Africa|2020-07-13	Africa|hCoV-19/South Africa/KRISP-K001329/2020|EPI ISL 515814|B.1.1.206|South Africa|2020-07-18	0.0004705094	Africa
