## Supplementary material for "Epidemiology and genetic diversity of SARS-CoV-2 lineages circulating in Africa": Pairwise distance: ContinentsPairwiseDistance.csv (part 249 of 1021)

Species 1	Species 2	Dist	Continent
Africa|hCoV-19/DRC/11031/2020|EPI ISL 527554|B.1.214|Democratic Republic of the Congo|2020-05-24	Africa|hCoV-19/South Africa/KRISP-K001333/2020|EPI ISL 515818|B.1.1.206|South Africa|2020-07-19	0.0004434959	Africa
Africa|hCoV-19/DRC/11041/2020|EPI ISL 527555|B.1|Democratic Republic of the Congo|2020-05-24	Africa|hCoV-19/South Africa/KRISP-K001333/2020|EPI ISL 515818|B.1.1.206|South Africa|2020-07-19	0.0004092468	Africa
Africa|hCoV-19/DRC/11057/2020|EPI ISL 527528|B.1.5|Democratic Republic of the Congo|2020-05-24	Africa|hCoV-19/South Africa/KRISP-K001333/2020|EPI ISL 515818|B.1.1.206|South Africa|2020-07-19	0.0003488637	Africa
Africa|hCoV-19/DRC/11078/2020|EPI ISL 527514|B.1|Democratic Republic of the Congo|2020-05-24	Africa|hCoV-19/South Africa/KRISP-K001333/2020|EPI ISL 515818|B.1.1.206|South Africa|2020-07-19	0.0004489362	Africa
Africa|hCoV-19/DRC/11079/2020|EPI ISL 527500|B.1.214|Democratic Republic of the Congo|2020-05-24	Africa|hCoV-19/South Africa/KRISP-K001333/2020|EPI ISL 515818|B.1.1.206|South Africa|2020-07-19	0.0003771502	Africa
Africa|hCoV-19/DRC/11093/2020|EPI ISL 527527|B.1.5|Democratic Republic of the Congo|2020-05-24	Africa|hCoV-19/South Africa/KRISP-K001333/2020|EPI ISL 515818|B.1.1.206|South Africa|2020-07-19	0.0004198385	Africa
Africa|hCoV-19/DRC/11096/2020|EPI ISL 527522|B.1|Democratic Republic of the Congo|2020-05-24	Africa|hCoV-19/South Africa/KRISP-K001333/2020|EPI ISL 515818|B.1.1.206|South Africa|2020-07-19	0.0003823522	Africa
Africa|hCoV-19/DRC/11114/2020|EPI ISL 527534|B.1.214|Democratic Republic of the Congo|2020-05-25	Africa|hCoV-19/South Africa/KRISP-K001333/2020|EPI ISL 515818|B.1.1.206|South Africa|2020-07-19	0.0004894402	Africa
Africa|hCoV-19/DRC/11123/2020|EPI ISL 527496|B.1.84|Democratic Republic of the Congo|2020-05-24	Africa|hCoV-19/South Africa/KRISP-K001333/2020|EPI ISL 515818|B.1.1.206|South Africa|2020-07-19	0.0004099689	Africa
Africa|hCoV-19/DRC/11134/2020|EPI ISL 527518|B.1.5|Democratic Republic of the Congo|2020-05-24	Africa|hCoV-19/South Africa/KRISP-K001333/2020|EPI ISL 515818|B.1.1.206|South Africa|2020-07-19	0.0003119069	Africa
Africa|hCoV-19/DRC/11143/2020|EPI ISL 527556|B.1|Democratic Republic of the Congo|2020-05-24	Africa|hCoV-19/South Africa/KRISP-K001333/2020|EPI ISL 515818|B.1.1.206|South Africa|2020-07-19	0.0005455614	Africa
Africa|hCoV-19/DRC/11145/2020|EPI ISL 527501|B.1.214|Democratic Republic of the Congo|2020-05-24	Africa|hCoV-19/South Africa/KRISP-K001333/2020|EPI ISL 515818|B.1.1.206|South Africa|2020-07-19	0.0005147015	Africa
Africa|hCoV-19/DRC/11148/2020|EPI ISL 527525|B.1.178|Democratic Republic of the Congo|2020-05-24	Africa|hCoV-19/South Africa/KRISP-K001333/2020|EPI ISL 515818|B.1.1.206|South Africa|2020-07-19	0.0005599122	Africa
Africa|hCoV-19/DRC/11157/2020|EPI ISL 527530|B.1|Democratic Republic of the Congo|2020-05-25	Africa|hCoV-19/South Africa/KRISP-K001333/2020|EPI ISL 515818|B.1.1.206|South Africa|2020-07-19	0.0005217648	Africa
Africa|hCoV-19/DRC/11187/2020|EPI ISL 527523|B.1.1.275|Democratic Republic of the Congo|2020-05-23	Africa|hCoV-19/South Africa/KRISP-K001333/2020|EPI ISL 515818|B.1.1.206|South Africa|2020-07-19	0.0003132419	Africa
Africa|hCoV-19/DRC/11191/2020|EPI ISL 527506|B.1.1.275|Democratic Republic of the Congo|2020-05-23	Africa|hCoV-19/South Africa/KRISP-K001333/2020|EPI ISL 515818|B.1.1.206|South Africa|2020-07-19	0.0002404019	Africa
Africa|hCoV-19/DRC/11252/2020|EPI ISL 527557|B.1.1.275|Democratic Republic of the Congo|2020-05-21	Africa|hCoV-19/South Africa/KRISP-K001333/2020|EPI ISL 515818|B.1.1.206|South Africa|2020-07-19	0.0003748194	Africa
Africa|hCoV-19/DRC/11260/2020|EPI ISL 527558|B.1.1.275|Democratic Republic of the Congo|2020-05-23	Africa|hCoV-19/South Africa/KRISP-K001333/2020|EPI ISL 515818|B.1.1.206|South Africa|2020-07-19	0.0002385995	Africa
Africa|hCoV-19/DRC/1131/2020|EPI ISL 429255|B.1.5|Democratic Republic of the Congo|2020-04-05	Africa|hCoV-19/South Africa/KRISP-K001333/2020|EPI ISL 515818|B.1.1.206|South Africa|2020-07-19	0.0003390057	Africa
Africa|hCoV-19/DRC/11310/2020|EPI ISL 527529|B.1.149|Democratic Republic of the Congo|2020-05-25	Africa|hCoV-19/South Africa/KRISP-K001333/2020|EPI ISL 515818|B.1.1.206|South Africa|2020-07-19	0.0004191362	Africa
Africa|hCoV-19/DRC/11318/2020|EPI ISL 527559|B.1.149|Democratic Republic of the Congo|2020-05-25	Africa|hCoV-19/South Africa/KRISP-K001333/2020|EPI ISL 515818|B.1.1.206|South Africa|2020-07-19	0.0004407744	Africa
Africa|hCoV-19/DRC/11326/2020|EPI ISL 527508|B.1|Democratic Republic of the Congo|2020-05-25	Africa|hCoV-19/South Africa/KRISP-K001333/2020|EPI ISL 515818|B.1.1.206|South Africa|2020-07-19	0.0004131673	Africa
Africa|hCoV-19/DRC/11334/2020|EPI ISL 527504|B.1.178|Democratic Republic of the Congo|2020-05-25	Africa|hCoV-19/South Africa/KRISP-K001333/2020|EPI ISL 515818|B.1.1.206|South Africa|2020-07-19	0.0004125792	Africa
Africa|hCoV-19/DRC/11337/2020|EPI ISL 527510|B.1.84|Democratic Republic of the Congo|2020-05-25	Africa|hCoV-19/South Africa/KRISP-K001333/2020|EPI ISL 515818|B.1.1.206|South Africa|2020-07-19	0.0004827248	Africa
Africa|hCoV-19/DRC/11341/2020|EPI ISL 527509|B.1.1.275|Democratic Republic of the Congo|2020-05-25	Africa|hCoV-19/South Africa/KRISP-K001333/2020|EPI ISL 515818|B.1.1.206|South Africa|2020-07-19	0.0003099982	Africa
Africa|hCoV-19/DRC/11348/2020|EPI ISL 527560|B.1.149|Democratic Republic of the Congo|2020-05-25	Africa|hCoV-19/South Africa/KRISP-K001333/2020|EPI ISL 515818|B.1.1.206|South Africa|2020-07-19	0.0004411634	Africa
Africa|hCoV-19/DRC/11369/2020|EPI ISL 527537|B.1.214|Democratic Republic of the Congo|2020-05-25	Africa|hCoV-19/South Africa/KRISP-K001333/2020|EPI ISL 515818|B.1.1.206|South Africa|2020-07-19	0.0004560532	Africa
Africa|hCoV-19/DRC/11376/2020|EPI ISL 527513|B.1.214|Democratic Republic of the Congo|2020-05-25	Africa|hCoV-19/South Africa/KRISP-K001333/2020|EPI ISL 515818|B.1.1.206|South Africa|2020-07-19	0.0004831576	Africa
Africa|hCoV-19/DRC/11411/2020|EPI ISL 527561|B.1.5|Democratic Republic of the Congo|2020-05-25	Africa|hCoV-19/South Africa/KRISP-K001333/2020|EPI ISL 515818|B.1.1.206|South Africa|2020-07-19	0.0003748411	Africa
Africa|hCoV-19/DRC/11450/2020|EPI ISL 527516|B.1.5|Democratic Republic of the Congo|2020-05-25	Africa|hCoV-19/South Africa/KRISP-K001333/2020|EPI ISL 515818|B.1.1.206|South Africa|2020-07-19	0.0003150392	Africa
Africa|hCoV-19/DRC/11458/2020|EPI ISL 527497|B.1.5|Democratic Republic of the Congo|2020-05-25	Africa|hCoV-19/South Africa/KRISP-K001333/2020|EPI ISL 515818|B.1.1.206|South Africa|2020-07-19	0.0004474414	Africa
Africa|hCoV-19/DRC/11460/2020|EPI ISL 527562|B.1.214|Democratic Republic of the Congo|2020-05-25	Africa|hCoV-19/South Africa/KRISP-K001333/2020|EPI ISL 515818|B.1.1.206|South Africa|2020-07-19	0.0005858101	Africa
Africa|hCoV-19/DRC/11472/2020|EPI ISL 527502|B.1.214|Democratic Republic of the Congo|2020-05-25	Africa|hCoV-19/South Africa/KRISP-K001333/2020|EPI ISL 515818|B.1.1.206|South Africa|2020-07-19	0.0005141490	Africa
Africa|hCoV-19/DRC/11477/2020|EPI ISL 527563|B.1.84|Democratic Republic of the Congo|2020-05-25	Africa|hCoV-19/South Africa/KRISP-K001333/2020|EPI ISL 515818|B.1.1.206|South Africa|2020-07-19	0.0003404296	Africa
Africa|hCoV-19/DRC/11486/2020|EPI ISL 527564|B.1.214|Democratic Republic of the Congo|2020-05-25	Africa|hCoV-19/South Africa/KRISP-K001333/2020|EPI ISL 515818|B.1.1.206|South Africa|2020-07-19	0.0005114452	Africa
Africa|hCoV-19/DRC/11487/2020|EPI ISL 527505|B.1|Democratic Republic of the Congo|2020-05-25	Africa|hCoV-19/South Africa/KRISP-K001333/2020|EPI ISL 515818|B.1.1.206|South Africa|2020-07-19	0.0004478428	Africa
Africa|hCoV-19/DRC/11507/2020|EPI ISL 527512|B.1|Democratic Republic of the Congo|2020-05-25	Africa|hCoV-19/South Africa/KRISP-K001333/2020|EPI ISL 515818|B.1.1.206|South Africa|2020-07-19	0.0005165493	Africa
Africa|hCoV-19/DRC/1151/2020|EPI ISL 447596|B.38|Democratic Republic of the Congo|2020-04-05	Africa|hCoV-19/South Africa/KRISP-K001333/2020|EPI ISL 515818|B.1.1.206|South Africa|2020-07-19	0.0006796100	Africa
Africa|hCoV-19/DRC/11511/2020|EPI ISL 527511|B.1.214|Democratic Republic of the Congo|2020-05-25	Africa|hCoV-19/South Africa/KRISP-K001333/2020|EPI ISL 515818|B.1.1.206|South Africa|2020-07-19	0.0005173103	Africa
Africa|hCoV-19/DRC/11572/2020|EPI ISL 527565|B.1.214|Democratic Republic of the Congo|2020-05-25	Africa|hCoV-19/South Africa/KRISP-K001333/2020|EPI ISL 515818|B.1.1.206|South Africa|2020-07-19	0.0004086433	Africa
Africa|hCoV-19/DRC/11576/2020|EPI ISL 527517|B.1|Democratic Republic of the Congo|2020-05-25	Africa|hCoV-19/South Africa/KRISP-K001333/2020|EPI ISL 515818|B.1.1.206|South Africa|2020-07-19	0.0004161755	Africa
Africa|hCoV-19/DRC/11583/2020|EPI ISL 527542|B.1|Democratic Republic of the Congo|2020-05-25	Africa|hCoV-19/South Africa/KRISP-K001333/2020|EPI ISL 515818|B.1.1.206|South Africa|2020-07-19	0.0004948296	Africa
Africa|hCoV-19/DRC/11616/2020|EPI ISL 527519|B.1|Democratic Republic of the Congo|2020-05-25	Africa|hCoV-19/South Africa/KRISP-K001333/2020|EPI ISL 515818|B.1.1.206|South Africa|2020-07-19	0.0003808171	Africa
Africa|hCoV-19/DRC/11623/2020|EPI ISL 527566|B.1.5|Democratic Republic of the Congo|2020-05-25	Africa|hCoV-19/South Africa/KRISP-K001333/2020|EPI ISL 515818|B.1.1.206|South Africa|2020-07-19	0.0004092448	Africa
Africa|hCoV-19/DRC/11624/2020|EPI ISL 527567|B.1.149|Democratic Republic of the Congo|2020-05-25	Africa|hCoV-19/South Africa/KRISP-K001333/2020|EPI ISL 515818|B.1.1.206|South Africa|2020-07-19	0.0004090473	Africa
Africa|hCoV-19/DRC/11631/2020|EPI ISL 527568|B.1.149|Democratic Republic of the Congo|2020-05-25	Africa|hCoV-19/South Africa/KRISP-K001333/2020|EPI ISL 515818|B.1.1.206|South Africa|2020-07-19	0.0004094660	Africa
Africa|hCoV-19/DRC/11632/2020|EPI ISL 527493|B.1|Democratic Republic of the Congo|2020-05-25	Africa|hCoV-19/South Africa/KRISP-K001333/2020|EPI ISL 515818|B.1.1.206|South Africa|2020-07-19	0.0004439699	Africa
Africa|hCoV-19/DRC/11635/2020|EPI ISL 527540|B.1.214|Democratic Republic of the Congo|2020-05-25	Africa|hCoV-19/South Africa/KRISP-K001333/2020|EPI ISL 515818|B.1.1.206|South Africa|2020-07-19	0.0004572144	Africa
Africa|hCoV-19/DRC/11640/2020|EPI ISL 527535|B.1.178|Democratic Republic of the Congo|2020-05-25	Africa|hCoV-19/South Africa/KRISP-K001333/2020|EPI ISL 515818|B.1.1.206|South Africa|2020-07-19	0.0005230979	Africa
Africa|hCoV-19/DRC/11643/2020|EPI ISL 527520|B.1.5|Democratic Republic of the Congo|2020-05-25	Africa|hCoV-19/South Africa/KRISP-K001333/2020|EPI ISL 515818|B.1.1.206|South Africa|2020-07-19	0.0004164313	Africa
Africa|hCoV-19/DRC/11648/2020|EPI ISL 527569|B.1.6|Democratic Republic of the Congo|2020-05-25	Africa|hCoV-19/South Africa/KRISP-K001333/2020|EPI ISL 515818|B.1.1.206|South Africa|2020-07-19	0.0004754266	Africa
Africa|hCoV-19/DRC/11652/2020|EPI ISL 527570|B.1.149|Democratic Republic of the Congo|2020-05-25	Africa|hCoV-19/South Africa/KRISP-K001333/2020|EPI ISL 515818|B.1.1.206|South Africa|2020-07-19	0.0004089344	Africa
Africa|hCoV-19/DRC/11653/2020|EPI ISL 527533|B.1.84|Democratic Republic of the Congo|2020-05-25	Africa|hCoV-19/South Africa/KRISP-K001333/2020|EPI ISL 515818|B.1.1.206|South Africa|2020-07-19	0.0003841064	Africa
Africa|hCoV-19/DRC/11676/2020|EPI ISL 527531|B.1|Democratic Republic of the Congo|2020-05-26	Africa|hCoV-19/South Africa/KRISP-K001333/2020|EPI ISL 515818|B.1.1.206|South Africa|2020-07-19	0.0005963418	Africa
Africa|hCoV-19/DRC/11677/2020|EPI ISL 527515|B.1.214|Democratic Republic of the Congo|2020-05-26	Africa|hCoV-19/South Africa/KRISP-K001333/2020|EPI ISL 515818|B.1.1.206|South Africa|2020-07-19	0.0004156481	Africa
Africa|hCoV-19/DRC/11732/2020|EPI ISL 527536|B.1.214|Democratic Republic of the Congo|2020-05-26	Africa|hCoV-19/South Africa/KRISP-K001333/2020|EPI ISL 515818|B.1.1.206|South Africa|2020-07-19	0.0003141351	Africa
Africa|hCoV-19/DRC/11733/2020|EPI ISL 527571|B.1.149|Democratic Republic of the Congo|2020-05-26	Africa|hCoV-19/South Africa/KRISP-K001333/2020|EPI ISL 515818|B.1.1.206|South Africa|2020-07-19	0.0004407491	Africa
Africa|hCoV-19/DRC/11806/2020|EPI ISL 527572|B.1.214|Democratic Republic of the Congo|2020-05-26	Africa|hCoV-19/South Africa/KRISP-K001333/2020|EPI ISL 515818|B.1.1.206|South Africa|2020-07-19	0.0005112012	Africa
Africa|hCoV-19/DRC/1234/2020|EPI ISL 429258|B.1.5|Democratic Republic of the Congo|2020-04-06	Africa|hCoV-19/South Africa/KRISP-K001333/2020|EPI ISL 515818|B.1.1.206|South Africa|2020-07-19	0.0003213376	Africa
Africa|hCoV-19/DRC/1249/2020|EPI ISL 429259|B.1.5|Democratic Republic of the Congo|2020-04-06	Africa|hCoV-19/South Africa/KRISP-K001333/2020|EPI ISL 515818|B.1.1.206|South Africa|2020-07-19	0.0003404827	Africa
Africa|hCoV-19/DRC/1319/2020|EPI ISL 431011|B.1.128|Democratic Republic of the Congo|2020-04-07	Africa|hCoV-19/South Africa/KRISP-K001333/2020|EPI ISL 515818|B.1.1.206|South Africa|2020-07-19	0.0004421686	Africa
Africa|hCoV-19/DRC/1324/2020|EPI ISL 435033|B.1.128|Democratic Republic of the Congo|2020-04-07	Africa|hCoV-19/South Africa/KRISP-K001333/2020|EPI ISL 515818|B.1.1.206|South Africa|2020-07-19	0.0004391816	Africa
Africa|hCoV-19/DRC/1326/2020|EPI ISL 435116|B.1|Democratic Republic of the Congo|2020-04-07	Africa|hCoV-19/South Africa/KRISP-K001333/2020|EPI ISL 515818|B.1.1.206|South Africa|2020-07-19	0.0004153260	Africa
Africa|hCoV-19/DRC/1375/2020|EPI ISL 435117|B.1.1.1|Democratic Republic of the Congo|2020-04-07	Africa|hCoV-19/South Africa/KRISP-K001333/2020|EPI ISL 515818|B.1.1.206|South Africa|2020-07-19	0.0003794695	Africa
Africa|hCoV-19/DRC/1376/2020|EPI ISL 431012|B.1.1.1|Democratic Republic of the Congo|2020-04-07	Africa|hCoV-19/South Africa/KRISP-K001333/2020|EPI ISL 515818|B.1.1.206|South Africa|2020-07-19	0.0003420197	Africa
Africa|hCoV-19/DRC/1377/2020|EPI ISL 434678|B.1.1.1|Democratic Republic of the Congo|2020-04-07	Africa|hCoV-19/South Africa/KRISP-K001333/2020|EPI ISL 515818|B.1.1.206|South Africa|2020-07-19	0.0003052406	Africa
Africa|hCoV-19/DRC/1378/2020|EPI ISL 435118|B.1.1.1|Democratic Republic of the Congo|2020-04-07	Africa|hCoV-19/South Africa/KRISP-K001333/2020|EPI ISL 515818|B.1.1.206|South Africa|2020-07-19	0.0003409867	Africa
Africa|hCoV-19/DRC/1382/2020|EPI ISL 435113|B.1.1.1|Democratic Republic of the Congo|2020-04-07	Africa|hCoV-19/South Africa/KRISP-K001333/2020|EPI ISL 515818|B.1.1.206|South Africa|2020-07-19	0.0003475098	Africa
Africa|hCoV-19/DRC/1397/2020|EPI ISL 434679|B.1.1.1|Democratic Republic of the Congo|2020-04-07	Africa|hCoV-19/South Africa/KRISP-K001333/2020|EPI ISL 515818|B.1.1.206|South Africa|2020-07-19	0.0003413077	Africa
Africa|hCoV-19/DRC/1398/2020|EPI ISL 435114|B.1.1.1|Democratic Republic of the Congo|2020-04-07	Africa|hCoV-19/South Africa/KRISP-K001333/2020|EPI ISL 515818|B.1.1.206|South Africa|2020-07-19	0.0003033684	Africa
Africa|hCoV-19/DRC/1422/2020|EPI ISL 434680|B.1.149|Democratic Republic of the Congo|2020-04-08	Africa|hCoV-19/South Africa/KRISP-K001333/2020|EPI ISL 515818|B.1.1.206|South Africa|2020-07-19	0.0004480790	Africa
Africa|hCoV-19/DRC/1423/2020|EPI ISL 434710|B.1.149|Democratic Republic of the Congo|2020-04-08	Africa|hCoV-19/South Africa/KRISP-K001333/2020|EPI ISL 515818|B.1.1.206|South Africa|2020-07-19	0.0004044828	Africa
Africa|hCoV-19/DRC/1486/2020|EPI ISL 434711|B.1|Democratic Republic of the Congo|2020-04-08	Africa|hCoV-19/South Africa/KRISP-K001333/2020|EPI ISL 515818|B.1.1.206|South Africa|2020-07-19	0.0003841774	Africa
Africa|hCoV-19/DRC/1516/2020|EPI ISL 435032|B.1.5|Democratic Republic of the Congo|2020-04-09	Africa|hCoV-19/South Africa/KRISP-K001333/2020|EPI ISL 515818|B.1.1.206|South Africa|2020-07-19	0.0003360894	Africa
Africa|hCoV-19/DRC/1565/2020|EPI ISL 434681|B.1|Democratic Republic of the Congo|2020-04-09	Africa|hCoV-19/South Africa/KRISP-K001333/2020|EPI ISL 515818|B.1.1.206|South Africa|2020-07-19	0.0003772393	Africa
Africa|hCoV-19/DRC/158/2020|EPI ISL 417950|B.40|Democratic Republic of the Congo|2020-03-20	Africa|hCoV-19/South Africa/KRISP-K001333/2020|EPI ISL 515818|B.1.1.206|South Africa|2020-07-19	0.0006724340	Africa
Africa|hCoV-19/DRC/1715/2020|EPI ISL 435156|B.1.84|Democratic Republic of the Congo|2020-04-10	Africa|hCoV-19/South Africa/KRISP-K001333/2020|EPI ISL 515818|B.1.1.206|South Africa|2020-07-19	0.0004076123	Africa
Africa|hCoV-19/DRC/1767/2020|EPI ISL 435157|B.1.5|Democratic Republic of the Congo|2020-04-10	Africa|hCoV-19/South Africa/KRISP-K001333/2020|EPI ISL 515818|B.1.1.206|South Africa|2020-07-19	0.0003153675	Africa
Africa|hCoV-19/DRC/1779/2020|EPI ISL 435158|C.14|Democratic Republic of the Congo|2020-04-10	Africa|hCoV-19/South Africa/KRISP-K001333/2020|EPI ISL 515818|B.1.1.206|South Africa|2020-07-19	0.0004176862	Africa
Africa|hCoV-19/DRC/191/2020|EPI ISL 417955|B.1.128|Democratic Republic of the Congo|2020-03-21	Africa|hCoV-19/South Africa/KRISP-K001333/2020|EPI ISL 515818|B.1.1.206|South Africa|2020-07-19	0.0004376059	Africa
Africa|hCoV-19/DRC/1952/2020|EPI ISL 435159|B.1.5|Democratic Republic of the Congo|2020-04-11	Africa|hCoV-19/South Africa/KRISP-K001333/2020|EPI ISL 515818|B.1.1.206|South Africa|2020-07-19	0.0003464023	Africa
Africa|hCoV-19/DRC/1982/2020|EPI ISL 435160|B.1|Democratic Republic of the Congo|2020-04-12	Africa|hCoV-19/South Africa/KRISP-K001333/2020|EPI ISL 515818|B.1.1.206|South Africa|2020-07-19	0.0003795781	Africa
Africa|hCoV-19/DRC/2047/2020|EPI ISL 435161|B.1.1.1|Democratic Republic of the Congo|2020-04-12	Africa|hCoV-19/South Africa/KRISP-K001333/2020|EPI ISL 515818|B.1.1.206|South Africa|2020-07-19	0.0003083671	Africa
Africa|hCoV-19/DRC/2063/2020|EPI ISL 435162|B.1|Democratic Republic of the Congo|2020-04-12	Africa|hCoV-19/South Africa/KRISP-K001333/2020|EPI ISL 515818|B.1.1.206|South Africa|2020-07-19	0.0003452867	Africa
Africa|hCoV-19/DRC/2120/2020|EPI ISL 435163|B.1.149|Democratic Republic of the Congo|2020-04-12	Africa|hCoV-19/South Africa/KRISP-K001333/2020|EPI ISL 515818|B.1.1.206|South Africa|2020-07-19	0.0004073658	Africa
Africa|hCoV-19/DRC/2121/2020|EPI ISL 435164|B.1.149|Democratic Republic of the Congo|2020-04-12	Africa|hCoV-19/South Africa/KRISP-K001333/2020|EPI ISL 515818|B.1.1.206|South Africa|2020-07-19	0.0004135131	Africa
Africa|hCoV-19/DRC/2122/2020|EPI ISL 435165|B.1.149|Democratic Republic of the Congo|2020-04-13	Africa|hCoV-19/South Africa/KRISP-K001333/2020|EPI ISL 515818|B.1.1.206|South Africa|2020-07-19	0.0004909950	Africa
Africa|hCoV-19/DRC/2125/2020|EPI ISL 435166|B.1.149|Democratic Republic of the Congo|2020-04-13	Africa|hCoV-19/South Africa/KRISP-K001333/2020|EPI ISL 515818|B.1.1.206|South Africa|2020-07-19	0.0003803431	Africa
Africa|hCoV-19/DRC/2128/2020|EPI ISL 435167|B.1|Democratic Republic of the Congo|2020-04-13	Africa|hCoV-19/South Africa/KRISP-K001333/2020|EPI ISL 515818|B.1.1.206|South Africa|2020-07-19	0.0003173353	Africa
Africa|hCoV-19/DRC/2133/2020|EPI ISL 435168|B.1.128|Democratic Republic of the Congo|2020-04-13	Africa|hCoV-19/South Africa/KRISP-K001333/2020|EPI ISL 515818|B.1.1.206|South Africa|2020-07-19	0.0004547202	Africa
Africa|hCoV-19/DRC/214/2020|EPI ISL 420030|B.1.6|Democratic Republic of the Congo|2020-03-21	Africa|hCoV-19/South Africa/KRISP-K001333/2020|EPI ISL 515818|B.1.1.206|South Africa|2020-07-19	0.0003372987	Africa
Africa|hCoV-19/DRC/215/2020|EPI ISL 420031|B.1.1.1|Democratic Republic of the Congo|2020-03-21	Africa|hCoV-19/South Africa/KRISP-K001333/2020|EPI ISL 515818|B.1.1.206|South Africa|2020-07-19	0.0003084802	Africa
Africa|hCoV-19/DRC/2169/2020|EPI ISL 436194|B.1.5|Democratic Republic of the Congo|2020-04-13	Africa|hCoV-19/South Africa/KRISP-K001333/2020|EPI ISL 515818|B.1.1.206|South Africa|2020-07-19	0.0003846839	Africa
Africa|hCoV-19/DRC/2299/2020|EPI ISL 436412|B.1.5|Democratic Republic of the Congo|2020-04-14	Africa|hCoV-19/South Africa/KRISP-K001333/2020|EPI ISL 515818|B.1.1.206|South Africa|2020-07-19	0.0004068507	Africa
Africa|hCoV-19/DRC/236/2020|EPI ISL 420032|B.1.128|Democratic Republic of the Congo|2020-03-22	Africa|hCoV-19/South Africa/KRISP-K001333/2020|EPI ISL 515818|B.1.1.206|South Africa|2020-07-19	0.0004381413	Africa
Africa|hCoV-19/DRC/2363/2020|EPI ISL 437194|B.1.84|Democratic Republic of the Congo|2020-04-14	Africa|hCoV-19/South Africa/KRISP-K001333/2020|EPI ISL 515818|B.1.1.206|South Africa|2020-07-19	0.0003729063	Africa
Africa|hCoV-19/DRC/2384/2020|EPI ISL 437196|B.1.149|Democratic Republic of the Congo|2020-04-14	Africa|hCoV-19/South Africa/KRISP-K001333/2020|EPI ISL 515818|B.1.1.206|South Africa|2020-07-19	0.0004143268	Africa
Africa|hCoV-19/DRC/241/2020|EPI ISL 420033|B.1.1.75|Democratic Republic of the Congo|2020-03-22	Africa|hCoV-19/South Africa/KRISP-K001333/2020|EPI ISL 515818|B.1.1.206|South Africa|2020-07-19	0.0002695880	Africa
Africa|hCoV-19/DRC/243/2020|EPI ISL 420034|B.1|Democratic Republic of the Congo|2020-03-22	Africa|hCoV-19/South Africa/KRISP-K001333/2020|EPI ISL 515818|B.1.1.206|South Africa|2020-07-19	0.0003445563	Africa
Africa|hCoV-19/DRC/248/2020|EPI ISL 420035|B.1.5|Democratic Republic of the Congo|2020-03-22	Africa|hCoV-19/South Africa/KRISP-K001333/2020|EPI ISL 515818|B.1.1.206|South Africa|2020-07-19	0.0003032968	Africa
Africa|hCoV-19/DRC/2496/2020|EPI ISL 437337|B.1.149|Democratic Republic of the Congo|2020-04-15	Africa|hCoV-19/South Africa/KRISP-K001333/2020|EPI ISL 515818|B.1.1.206|South Africa|2020-07-19	0.0004369618	Africa
Africa|hCoV-19/DRC/2529/2020|EPI ISL 437338|B.1.178|Democratic Republic of the Congo|2020-04-15	Africa|hCoV-19/South Africa/KRISP-K001333/2020|EPI ISL 515818|B.1.1.206|South Africa|2020-07-19	0.0004033411	Africa
Africa|hCoV-19/DRC/253/2020|EPI ISL 420838|B.1.5|Democratic Republic of the Congo|2020-03-22	Africa|hCoV-19/South Africa/KRISP-K001333/2020|EPI ISL 515818|B.1.1.206|South Africa|2020-07-19	0.0003044046	Africa
Africa|hCoV-19/DRC/2536/2020|EPI ISL 437339|B.1|Democratic Republic of the Congo|2020-04-15	Africa|hCoV-19/South Africa/KRISP-K001333/2020|EPI ISL 515818|B.1.1.206|South Africa|2020-07-19	0.0004033412	Africa
Africa|hCoV-19/DRC/254/2020|EPI ISL 420839|B.1|Democratic Republic of the Congo|2020-03-22	Africa|hCoV-19/South Africa/KRISP-K001333/2020|EPI ISL 515818|B.1.1.206|South Africa|2020-07-19	0.0003749765	Africa
Africa|hCoV-19/DRC/2563/2020|EPI ISL 437340|B.1.9|Democratic Republic of the Congo|2020-04-15	Africa|hCoV-19/South Africa/KRISP-K001333/2020|EPI ISL 515818|B.1.1.206|South Africa|2020-07-19	0.0006050849	Africa
Africa|hCoV-19/DRC/2580/2020|EPI ISL 437341|B.1.5|Democratic Republic of the Congo|2020-04-15	Africa|hCoV-19/South Africa/KRISP-K001333/2020|EPI ISL 515818|B.1.1.206|South Africa|2020-07-19	0.0003379941	Africa
Africa|hCoV-19/DRC/2644/2020|EPI ISL 437342|B.1.84|Democratic Republic of the Congo|2020-04-15	Africa|hCoV-19/South Africa/KRISP-K001333/2020|EPI ISL 515818|B.1.1.206|South Africa|2020-07-19	0.0004434154	Africa
Africa|hCoV-19/DRC/2670/2020|EPI ISL 437343|B.1.9|Democratic Republic of the Congo|2020-04-15	Africa|hCoV-19/South Africa/KRISP-K001333/2020|EPI ISL 515818|B.1.1.206|South Africa|2020-07-19	0.0006387560	Africa
Africa|hCoV-19/DRC/2727/2020|EPI ISL 437344|B.1|Democratic Republic of the Congo|2020-04-16	Africa|hCoV-19/South Africa/KRISP-K001333/2020|EPI ISL 515818|B.1.1.206|South Africa|2020-07-19	0.0003421565	Africa
Africa|hCoV-19/DRC/2728/2020|EPI ISL 437345|B.1.84|Democratic Republic of the Congo|2020-04-16	Africa|hCoV-19/South Africa/KRISP-K001333/2020|EPI ISL 515818|B.1.1.206|South Africa|2020-07-19	0.0004131627	Africa
Africa|hCoV-19/DRC/2813/2020|EPI ISL 437346|C.14|Democratic Republic of the Congo|2020-04-16	Africa|hCoV-19/South Africa/KRISP-K001333/2020|EPI ISL 515818|B.1.1.206|South Africa|2020-07-19	0.0004371821	Africa
Africa|hCoV-19/DRC/2819/2020|EPI ISL 437347|B.1|Democratic Republic of the Congo|2020-04-16	Africa|hCoV-19/South Africa/KRISP-K001333/2020|EPI ISL 515818|B.1.1.206|South Africa|2020-07-19	0.0004464544	Africa
Africa|hCoV-19/DRC/2827/2020|EPI ISL 437348|B.1|Democratic Republic of the Congo|2020-04-16	Africa|hCoV-19/South Africa/KRISP-K001333/2020|EPI ISL 515818|B.1.1.206|South Africa|2020-07-19	0.0003360747	Africa
Africa|hCoV-19/DRC/2855/2020|EPI ISL 437350|B.1|Democratic Republic of the Congo|2020-04-16	Africa|hCoV-19/South Africa/KRISP-K001333/2020|EPI ISL 515818|B.1.1.206|South Africa|2020-07-19	0.0003697219	Africa
Africa|hCoV-19/DRC/2864/2020|EPI ISL 437351|B.1|Democratic Republic of the Congo|2020-04-16	Africa|hCoV-19/South Africa/KRISP-K001333/2020|EPI ISL 515818|B.1.1.206|South Africa|2020-07-19	0.0003705026	Africa
Africa|hCoV-19/DRC/2904/2020|EPI ISL 437352|B.1|Democratic Republic of the Congo|2020-04-17	Africa|hCoV-19/South Africa/KRISP-K001333/2020|EPI ISL 515818|B.1.1.206|South Africa|2020-07-19	0.0003697219	Africa
Africa|hCoV-19/DRC/2938/2020|EPI ISL 437353|B.1.275|Democratic Republic of the Congo|2020-04-17	Africa|hCoV-19/South Africa/KRISP-K001333/2020|EPI ISL 515818|B.1.1.206|South Africa|2020-07-19	0.0005562590	Africa
Africa|hCoV-19/DRC/2939/2020|EPI ISL 437354|B.1|Democratic Republic of the Congo|2020-04-17	Africa|hCoV-19/South Africa/KRISP-K001333/2020|EPI ISL 515818|B.1.1.206|South Africa|2020-07-19	0.0004715519	Africa
Africa|hCoV-19/DRC/2942/2020|EPI ISL 437355|B.1|Democratic Republic of the Congo|2020-04-17	Africa|hCoV-19/South Africa/KRISP-K001333/2020|EPI ISL 515818|B.1.1.206|South Africa|2020-07-19	0.0004838907	Africa
Africa|hCoV-19/DRC/299/2020|EPI ISL 420840|B.4|Democratic Republic of the Congo|2020-03-20	Africa|hCoV-19/South Africa/KRISP-K001333/2020|EPI ISL 515818|B.1.1.206|South Africa|2020-07-19	0.0007868012	Africa
Africa|hCoV-19/DRC/300/2020|EPI ISL 420841|A|Democratic Republic of the Congo|2020-03-22	Africa|hCoV-19/South Africa/KRISP-K001333/2020|EPI ISL 515818|B.1.1.206|South Africa|2020-07-19	0.0006100453	Africa
Africa|hCoV-19/DRC/3041/2020|EPI ISL 437356|B.1|Democratic Republic of the Congo|2020-04-18	Africa|hCoV-19/South Africa/KRISP-K001333/2020|EPI ISL 515818|B.1.1.206|South Africa|2020-07-19	0.0004387710	Africa
Africa|hCoV-19/DRC/307/2020|EPI ISL 420842|B.1.9|Democratic Republic of the Congo|2020-03	Africa|hCoV-19/South Africa/KRISP-K001333/2020|EPI ISL 515818|B.1.1.206|South Africa|2020-07-19	0.0004502155	Africa
Africa|hCoV-19/DRC/3070/2020|EPI ISL 437357|B.1.214|Democratic Republic of the Congo|2020-04-18	Africa|hCoV-19/South Africa/KRISP-K001333/2020|EPI ISL 515818|B.1.1.206|South Africa|2020-07-19	0.0004731726	Africa
Africa|hCoV-19/DRC/3089/2020|EPI ISL 437358|B.1.84|Democratic Republic of the Congo|2020-04-19	Africa|hCoV-19/South Africa/KRISP-K001333/2020|EPI ISL 515818|B.1.1.206|South Africa|2020-07-19	0.0004038447	Africa
Africa|hCoV-19/DRC/3440/2020|EPI ISL 447597|B.1.84|Democratic Republic of the Congo|2020-04-22	Africa|hCoV-19/South Africa/KRISP-K001333/2020|EPI ISL 515818|B.1.1.206|South Africa|2020-07-19	0.0004083932	Africa
Africa|hCoV-19/DRC/3451/2020|EPI ISL 447598|B.1.178|Democratic Republic of the Congo|2020-04-22	Africa|hCoV-19/South Africa/KRISP-K001333/2020|EPI ISL 515818|B.1.1.206|South Africa|2020-07-19	0.0004087213	Africa
Africa|hCoV-19/DRC/3453/2020|EPI ISL 447599|B.1.84|Democratic Republic of the Congo|2020-04-22	Africa|hCoV-19/South Africa/KRISP-K001333/2020|EPI ISL 515818|B.1.1.206|South Africa|2020-07-19	0.0003745822	Africa
Africa|hCoV-19/DRC/3481/2020|EPI ISL 447600|B.1|Democratic Republic of the Congo|2020-04-22	Africa|hCoV-19/South Africa/KRISP-K001333/2020|EPI ISL 515818|B.1.1.206|South Africa|2020-07-19	0.0003144500	Africa
Africa|hCoV-19/DRC/3482/2020|EPI ISL 447601|B.1|Democratic Republic of the Congo|2020-04-22	Africa|hCoV-19/South Africa/KRISP-K001333/2020|EPI ISL 515818|B.1.1.206|South Africa|2020-07-19	0.0003433781	Africa
Africa|hCoV-19/DRC/3483/2020|EPI ISL 447602|B.1|Democratic Republic of the Congo|2020-04-22	Africa|hCoV-19/South Africa/KRISP-K001333/2020|EPI ISL 515818|B.1.1.206|South Africa|2020-07-19	0.0003139564	Africa
Africa|hCoV-19/DRC/3490/2020|EPI ISL 447603|B.1|Democratic Republic of the Congo|2020-04-22	Africa|hCoV-19/South Africa/KRISP-K001333/2020|EPI ISL 515818|B.1.1.206|South Africa|2020-07-19	0.0003410063	Africa
Africa|hCoV-19/DRC/3504/2020|EPI ISL 447604|B.1.149|Democratic Republic of the Congo|2020-04-23	Africa|hCoV-19/South Africa/KRISP-K001333/2020|EPI ISL 515818|B.1.1.206|South Africa|2020-07-19	0.0003841183	Africa
Africa|hCoV-19/DRC/352/2020|EPI ISL 420850|B.1.5|Democratic Republic of the Congo|2020-03	Africa|hCoV-19/South Africa/KRISP-K001333/2020|EPI ISL 515818|B.1.1.206|South Africa|2020-07-19	0.0003747210	Africa
Africa|hCoV-19/DRC/353/2020|EPI ISL 420843|B.1.5|Democratic Republic of the Congo|2020-03	Africa|hCoV-19/South Africa/KRISP-K001333/2020|EPI ISL 515818|B.1.1.206|South Africa|2020-07-19	0.0002725208	Africa
Africa|hCoV-19/DRC/355/2020|EPI ISL 420844|B.1|Democratic Republic of the Congo|2020-03	Africa|hCoV-19/South Africa/KRISP-K001333/2020|EPI ISL 515818|B.1.1.206|South Africa|2020-07-19	0.0003372647	Africa
Africa|hCoV-19/DRC/3552/2020|EPI ISL 447605|B.1.84|Democratic Republic of the Congo|2020-04-23	Africa|hCoV-19/South Africa/KRISP-K001333/2020|EPI ISL 515818|B.1.1.206|South Africa|2020-07-19	0.0003790696	Africa
Africa|hCoV-19/DRC/3595/2020|EPI ISL 447606|B.1.5|Democratic Republic of the Congo|2020-04-23	Africa|hCoV-19/South Africa/KRISP-K001333/2020|EPI ISL 515818|B.1.1.206|South Africa|2020-07-19	0.0003736356	Africa
Africa|hCoV-19/DRC/3632/2020|EPI ISL 447607|B.1.5|Democratic Republic of the Congo|2020-04-23	Africa|hCoV-19/South Africa/KRISP-K001333/2020|EPI ISL 515818|B.1.1.206|South Africa|2020-07-19	0.0003407346	Africa
Africa|hCoV-19/DRC/3633/2020|EPI ISL 447230|B.1.5|Democratic Republic of the Congo|2020-04-23	Africa|hCoV-19/South Africa/KRISP-K001333/2020|EPI ISL 515818|B.1.1.206|South Africa|2020-07-19	0.0003439805	Africa
Africa|hCoV-19/DRC/3653/2020|EPI ISL 447231|B.1.128|Democratic Republic of the Congo|2020-04-23	Africa|hCoV-19/South Africa/KRISP-K001333/2020|EPI ISL 515818|B.1.1.206|South Africa|2020-07-19	0.0004729790	Africa
Africa|hCoV-19/DRC/3659/2020|EPI ISL 447232|B.1.128|Democratic Republic of the Congo|2020-04-23	Africa|hCoV-19/South Africa/KRISP-K001333/2020|EPI ISL 515818|B.1.1.206|South Africa|2020-07-19	0.0004734109	Africa
Africa|hCoV-19/DRC/3661/2020|EPI ISL 447233|B.1.128|Democratic Republic of the Congo|2020-04-23	Africa|hCoV-19/South Africa/KRISP-K001333/2020|EPI ISL 515818|B.1.1.206|South Africa|2020-07-19	0.0004774464	Africa
Africa|hCoV-19/DRC/3662/2020|EPI ISL 447234|B.1.128|Democratic Republic of the Congo|2020-04-23	Africa|hCoV-19/South Africa/KRISP-K001333/2020|EPI ISL 515818|B.1.1.206|South Africa|2020-07-19	0.0004770885	Africa
Africa|hCoV-19/DRC/3664/2020|EPI ISL 447235|B.1.128|Democratic Republic of the Congo|2020-04-23	Africa|hCoV-19/South Africa/KRISP-K001333/2020|EPI ISL 515818|B.1.1.206|South Africa|2020-07-19	0.0004771699	Africa
Africa|hCoV-19/DRC/3683/2020|EPI ISL 447236|B.1.5|Democratic Republic of the Congo|2020-04-24	Africa|hCoV-19/South Africa/KRISP-K001333/2020|EPI ISL 515818|B.1.1.206|South Africa|2020-07-19	0.0003748361	Africa
Africa|hCoV-19/DRC/3688/2020|EPI ISL 447237|B.1.128|Democratic Republic of the Congo|2020-04-24	Africa|hCoV-19/South Africa/KRISP-K001333/2020|EPI ISL 515818|B.1.1.206|South Africa|2020-07-19	0.0005095795	Africa
Africa|hCoV-19/DRC/376/2020|EPI ISL 420851|B.1.6|Democratic Republic of the Congo|2020-03-25	Africa|hCoV-19/South Africa/KRISP-K001333/2020|EPI ISL 515818|B.1.1.206|South Africa|2020-07-19	0.0004074130	Africa
Africa|hCoV-19/DRC/3764/2020|EPI ISL 447238|B.1.84|Democratic Republic of the Congo|2020-04-24	Africa|hCoV-19/South Africa/KRISP-K001333/2020|EPI ISL 515818|B.1.1.206|South Africa|2020-07-19	0.0004423853	Africa
Africa|hCoV-19/DRC/3768/2020|EPI ISL 447239|B.1.84|Democratic Republic of the Congo|2020-04-24	Africa|hCoV-19/South Africa/KRISP-K001333/2020|EPI ISL 515818|B.1.1.206|South Africa|2020-07-19	0.0003745987	Africa
Africa|hCoV-19/DRC/3778/2020|EPI ISL 447240|B.1.128|Democratic Republic of the Congo|2020-04-24	Africa|hCoV-19/South Africa/KRISP-K001333/2020|EPI ISL 515818|B.1.1.206|South Africa|2020-07-19	0.0005085948	Africa
Africa|hCoV-19/DRC/3787/2020|EPI ISL 447241|B.1|Democratic Republic of the Congo|2020-04-24	Africa|hCoV-19/South Africa/KRISP-K001333/2020|EPI ISL 515818|B.1.1.206|South Africa|2020-07-19	0.0003467507	Africa
Africa|hCoV-19/DRC/3791/2020|EPI ISL 447242|B.1|Democratic Republic of the Congo|2020-04-24	Africa|hCoV-19/South Africa/KRISP-K001333/2020|EPI ISL 515818|B.1.1.206|South Africa|2020-07-19	0.0004216736	Africa
Africa|hCoV-19/DRC/3803/2020|EPI ISL 447243|B.1|Democratic Republic of the Congo|2020-04-24	Africa|hCoV-19/South Africa/KRISP-K001333/2020|EPI ISL 515818|B.1.1.206|South Africa|2020-07-19	0.0003138142	Africa
Africa|hCoV-19/DRC/3806/2020|EPI ISL 447244|B.1|Democratic Republic of the Congo|2020-04-24	Africa|hCoV-19/South Africa/KRISP-K001333/2020|EPI ISL 515818|B.1.1.206|South Africa|2020-07-19	0.0003137923	Africa
Africa|hCoV-19/DRC/3827/2020|EPI ISL 447245|B.1|Democratic Republic of the Congo|2020-04-24	Africa|hCoV-19/South Africa/KRISP-K001333/2020|EPI ISL 515818|B.1.1.206|South Africa|2020-07-19	0.0004429759	Africa
Africa|hCoV-19/DRC/3829/2020|EPI ISL 447246|B.1|Democratic Republic of the Congo|2020-04-24	Africa|hCoV-19/South Africa/KRISP-K001333/2020|EPI ISL 515818|B.1.1.206|South Africa|2020-07-19	0.0004094505	Africa
Africa|hCoV-19/DRC/3834/2020|EPI ISL 447247|A|Democratic Republic of the Congo|2020-04-25	Africa|hCoV-19/South Africa/KRISP-K001333/2020|EPI ISL 515818|B.1.1.206|South Africa|2020-07-19	0.0006516381	Africa
Africa|hCoV-19/DRC/3837/2020|EPI ISL 447248|B.1.128|Democratic Republic of the Congo|2020-04-25	Africa|hCoV-19/South Africa/KRISP-K001333/2020|EPI ISL 515818|B.1.1.206|South Africa|2020-07-19	0.0004768610	Africa
Africa|hCoV-19/DRC/3841/2020|EPI ISL 447249|B.1.128|Democratic Republic of the Congo|2020-04-25	Africa|hCoV-19/South Africa/KRISP-K001333/2020|EPI ISL 515818|B.1.1.206|South Africa|2020-07-19	0.0005437527	Africa
Africa|hCoV-19/DRC/3842/2020|EPI ISL 471396|B.1.128|Democratic Republic of the Congo|2020-04-25	Africa|hCoV-19/South Africa/KRISP-K001333/2020|EPI ISL 515818|B.1.1.206|South Africa|2020-07-19	0.0005378678	Africa
Africa|hCoV-19/DRC/3846/2020|EPI ISL 471397|B.1.84|Democratic Republic of the Congo|2020-04-25	Africa|hCoV-19/South Africa/KRISP-K001333/2020|EPI ISL 515818|B.1.1.206|South Africa|2020-07-19	0.0004705743	Africa
Africa|hCoV-19/DRC/3937/2020|EPI ISL 471398|B.1|Democratic Republic of the Congo|2020-04-25	Africa|hCoV-19/South Africa/KRISP-K001333/2020|EPI ISL 515818|B.1.1.206|South Africa|2020-07-19	0.0004369530	Africa
Africa|hCoV-19/DRC/3941/2020|EPI ISL 471399|B.1.128|Democratic Republic of the Congo|2020-04-25	Africa|hCoV-19/South Africa/KRISP-K001333/2020|EPI ISL 515818|B.1.1.206|South Africa|2020-07-19	0.0005099898	Africa
Africa|hCoV-19/DRC/3947/2020|EPI ISL 471400|B.1.214|Democratic Republic of the Congo|2020-04-25	Africa|hCoV-19/South Africa/KRISP-K001333/2020|EPI ISL 515818|B.1.1.206|South Africa|2020-07-19	0.0005378335	Africa
Africa|hCoV-19/DRC/3949/2020|EPI ISL 471401|B.1.84|Democratic Republic of the Congo|2020-04-26	Africa|hCoV-19/South Africa/KRISP-K001333/2020|EPI ISL 515818|B.1.1.206|South Africa|2020-07-19	0.0003726536	Africa
Africa|hCoV-19/DRC/396/2020|EPI ISL 420852|B.1.6|Democratic Republic of the Congo|2020-03-26	Africa|hCoV-19/South Africa/KRISP-K001333/2020|EPI ISL 515818|B.1.1.206|South Africa|2020-07-19	0.0003730871	Africa
Africa|hCoV-19/DRC/397/2020|EPI ISL 420845|B.1.6|Democratic Republic of the Congo|2020-03-26	Africa|hCoV-19/South Africa/KRISP-K001333/2020|EPI ISL 515818|B.1.1.206|South Africa|2020-07-19	0.0003702620	Africa
Africa|hCoV-19/DRC/400/2020|EPI ISL 420846|B.1.5|Democratic Republic of the Congo|2020-03	Africa|hCoV-19/South Africa/KRISP-K001333/2020|EPI ISL 515818|B.1.1.206|South Africa|2020-07-19	0.0003375493	Africa
Africa|hCoV-19/DRC/4012/2020|EPI ISL 471402|B.1|Democratic Republic of the Congo|2020-04-26	Africa|hCoV-19/South Africa/KRISP-K001333/2020|EPI ISL 515818|B.1.1.206|South Africa|2020-07-19	0.0005042189	Africa
Africa|hCoV-19/DRC/402/2020|EPI ISL 420853|B.1|Democratic Republic of the Congo|2020-03-26	Africa|hCoV-19/South Africa/KRISP-K001333/2020|EPI ISL 515818|B.1.1.206|South Africa|2020-07-19	0.0003525648	Africa
Africa|hCoV-19/DRC/4020/2020|EPI ISL 471403|B.1.5|Democratic Republic of the Congo|2020-04-26	Africa|hCoV-19/South Africa/KRISP-K001333/2020|EPI ISL 515818|B.1.1.206|South Africa|2020-07-19	0.0004369714	Africa
Africa|hCoV-19/DRC/4026/2020|EPI ISL 471404|B.1.84|Democratic Republic of the Congo|2020-04-27	Africa|hCoV-19/South Africa/KRISP-K001333/2020|EPI ISL 515818|B.1.1.206|South Africa|2020-07-19	0.0004051575	Africa
Africa|hCoV-19/DRC/4060/2020|EPI ISL 471405|B.1|Democratic Republic of the Congo|2020-04-27	Africa|hCoV-19/South Africa/KRISP-K001333/2020|EPI ISL 515818|B.1.1.206|South Africa|2020-07-19	0.0004378107	Africa
Africa|hCoV-19/DRC/4075/2020|EPI ISL 471406|B.1.214|Democratic Republic of the Congo|2020-04-27	Africa|hCoV-19/South Africa/KRISP-K001333/2020|EPI ISL 515818|B.1.1.206|South Africa|2020-07-19	0.0005086170	Africa
Africa|hCoV-19/DRC/4084/2020|EPI ISL 471407|B.1.214|Democratic Republic of the Congo|2020-04-27	Africa|hCoV-19/South Africa/KRISP-K001333/2020|EPI ISL 515818|B.1.1.206|South Africa|2020-07-19	0.0005383764	Africa
Africa|hCoV-19/DRC/4132/2020|EPI ISL 471408|B.1|Democratic Republic of the Congo|2020-04-27	Africa|hCoV-19/South Africa/KRISP-K001333/2020|EPI ISL 515818|B.1.1.206|South Africa|2020-07-19	0.0004705632	Africa
Africa|hCoV-19/DRC/4141/2020|EPI ISL 471409|B.1.128|Democratic Republic of the Congo|2020-04-27	Africa|hCoV-19/South Africa/KRISP-K001333/2020|EPI ISL 515818|B.1.1.206|South Africa|2020-07-19	0.0005042189	Africa
Africa|hCoV-19/DRC/4145/2020|EPI ISL 471410|B.1|Democratic Republic of the Congo|2020-04-27	Africa|hCoV-19/South Africa/KRISP-K001333/2020|EPI ISL 515818|B.1.1.206|South Africa|2020-07-19	0.0004033331	Africa
Africa|hCoV-19/DRC/4194/2020|EPI ISL 471414|B.1.5|Democratic Republic of the Congo|2020-04-28	Africa|hCoV-19/South Africa/KRISP-K001333/2020|EPI ISL 515818|B.1.1.206|South Africa|2020-07-19	0.0003697058	Africa
Africa|hCoV-19/DRC/4250/2020|EPI ISL 471415|B.1.1.1|Democratic Republic of the Congo|2020-04-28	Africa|hCoV-19/South Africa/KRISP-K001333/2020|EPI ISL 515818|B.1.1.206|South Africa|2020-07-19	0.0004033060	Africa
Africa|hCoV-19/DRC/4279/2020|EPI ISL 514114|B.1|Democratic Republic of the Congo|2020-04-28	Africa|hCoV-19/South Africa/KRISP-K001333/2020|EPI ISL 515818|B.1.1.206|South Africa|2020-07-19	0.0004089205	Africa
Africa|hCoV-19/DRC/4282/2020|EPI ISL 514103|B.1.128|Democratic Republic of the Congo|2020-04-08	Africa|hCoV-19/South Africa/KRISP-K001333/2020|EPI ISL 515818|B.1.1.206|South Africa|2020-07-19	0.0004430621	Africa
Africa|hCoV-19/DRC/4284/2020|EPI ISL 514115|B.1.128|Democratic Republic of the Congo|2020-04-28	Africa|hCoV-19/South Africa/KRISP-K001333/2020|EPI ISL 515818|B.1.1.206|South Africa|2020-07-19	0.0004430169	Africa
Africa|hCoV-19/DRC/431/2020|EPI ISL 420847|B.1.147|Democratic Republic of the Congo|2020-03-26	Africa|hCoV-19/South Africa/KRISP-K001333/2020|EPI ISL 515818|B.1.1.206|South Africa|2020-07-19	0.0003702584	Africa
Africa|hCoV-19/DRC/4418/2020|EPI ISL 496506|B.1.128|Democratic Republic of the Congo|2020-04-29	Africa|hCoV-19/South Africa/KRISP-K001333/2020|EPI ISL 515818|B.1.1.206|South Africa|2020-07-19	0.0004771374	Africa
Africa|hCoV-19/DRC/4422/2020|EPI ISL 496507|B.1.128|Democratic Republic of the Congo|2020-04-29	Africa|hCoV-19/South Africa/KRISP-K001333/2020|EPI ISL 515818|B.1.1.206|South Africa|2020-07-19	0.0004480699	Africa
Africa|hCoV-19/DRC/4427/2020|EPI ISL 496508|B.1.128|Democratic Republic of the Congo|2020-04-29	Africa|hCoV-19/South Africa/KRISP-K001333/2020|EPI ISL 515818|B.1.1.206|South Africa|2020-07-19	0.0004520890	Africa
Africa|hCoV-19/DRC/4429/2020|EPI ISL 513589|B.1.128|Democratic Republic of the Congo|2020-04-29	Africa|hCoV-19/South Africa/KRISP-K001333/2020|EPI ISL 515818|B.1.1.206|South Africa|2020-07-19	0.0004521205	Africa
Africa|hCoV-19/DRC/4430/2020|EPI ISL 496509|B.1.128|Democratic Republic of the Congo|2020-04-29	Africa|hCoV-19/South Africa/KRISP-K001333/2020|EPI ISL 515818|B.1.1.206|South Africa|2020-07-19	0.0004434394	Africa
Africa|hCoV-19/DRC/4437/2020|EPI ISL 513590|B.1.128|Democratic Republic of the Congo|2020-05-02	Africa|hCoV-19/South Africa/KRISP-K001333/2020|EPI ISL 515818|B.1.1.206|South Africa|2020-07-19	0.0004869937	Africa
Africa|hCoV-19/DRC/4442/2020|EPI ISL 496510|B.1.128|Democratic Republic of the Congo|2020-04-29	Africa|hCoV-19/South Africa/KRISP-K001333/2020|EPI ISL 515818|B.1.1.206|South Africa|2020-07-19	0.0004484869	Africa
Africa|hCoV-19/DRC/4444/2020|EPI ISL 514104|B.1.128|Democratic Republic of the Congo|2020-04-29	Africa|hCoV-19/South Africa/KRISP-K001333/2020|EPI ISL 515818|B.1.1.206|South Africa|2020-07-19	0.0004416322	Africa
Africa|hCoV-19/DRC/445/2020|EPI ISL 420848|B.1|Democratic Republic of the Congo|2020-03	Africa|hCoV-19/South Africa/KRISP-K001333/2020|EPI ISL 515818|B.1.1.206|South Africa|2020-07-19	0.0003496721	Africa
Africa|hCoV-19/DRC/4501/2020|EPI ISL 513591|B.1.5|Democratic Republic of the Congo|2020-05-30	Africa|hCoV-19/South Africa/KRISP-K001333/2020|EPI ISL 515818|B.1.1.206|South Africa|2020-07-19	0.0003478388	Africa
Africa|hCoV-19/DRC/4516/2020|EPI ISL 487192|B.1.1.275|Democratic Republic of the Congo|2020-04-28	Africa|hCoV-19/South Africa/KRISP-K001333/2020|EPI ISL 515818|B.1.1.206|South Africa|2020-07-19	0.0002378778	Africa
Africa|hCoV-19/DRC/4524/2020|EPI ISL 513597|A|Democratic Republic of the Congo|2020-04-30	Africa|hCoV-19/South Africa/KRISP-K001333/2020|EPI ISL 515818|B.1.1.206|South Africa|2020-07-19	0.0006787037	Africa
Africa|hCoV-19/DRC/4541/2020|EPI ISL 513598|B.1|Democratic Republic of the Congo|2020-04-30	Africa|hCoV-19/South Africa/KRISP-K001333/2020|EPI ISL 515818|B.1.1.206|South Africa|2020-07-19	0.0004706451	Africa
Africa|hCoV-19/DRC/4551/2020|EPI ISL 513599|B.1.178|Democratic Republic of the Congo|2020-04-30	Africa|hCoV-19/South Africa/KRISP-K001333/2020|EPI ISL 515818|B.1.1.206|South Africa|2020-07-19	0.0005144314	Africa
Africa|hCoV-19/DRC/4561/2020|EPI ISL 513600|B.1|Democratic Republic of the Congo|2020-04-30	Africa|hCoV-19/South Africa/KRISP-K001333/2020|EPI ISL 515818|B.1.1.206|South Africa|2020-07-19	0.0004369426	Africa
Africa|hCoV-19/DRC/4562/2020|EPI ISL 513601|B.1.214|Democratic Republic of the Congo|2020-04-30	Africa|hCoV-19/South Africa/KRISP-K001333/2020|EPI ISL 515818|B.1.1.206|South Africa|2020-07-19	0.0004369530	Africa
Africa|hCoV-19/DRC/4568/2020|EPI ISL 513602|B.1|Democratic Republic of the Congo|2020-04-30	Africa|hCoV-19/South Africa/KRISP-K001333/2020|EPI ISL 515818|B.1.1.206|South Africa|2020-07-19	0.0004415574	Africa
Africa|hCoV-19/DRC/4578/2020|EPI ISL 513603|B.1|Democratic Republic of the Congo|2020-04-30	Africa|hCoV-19/South Africa/KRISP-K001333/2020|EPI ISL 515818|B.1.1.206|South Africa|2020-07-19	0.0004785722	Africa
Africa|hCoV-19/DRC/4613/2020|EPI ISL 513604|B.1.214|Democratic Republic of the Congo|2020-04-30	Africa|hCoV-19/South Africa/KRISP-K001333/2020|EPI ISL 515818|B.1.1.206|South Africa|2020-07-19	0.0004747865	Africa
Africa|hCoV-19/DRC/4614/2020|EPI ISL 513605|B.1|Democratic Republic of the Congo|2020-04-30	Africa|hCoV-19/South Africa/KRISP-K001333/2020|EPI ISL 515818|B.1.1.206|South Africa|2020-07-19	0.0005714824	Africa
Africa|hCoV-19/DRC/4631/2020|EPI ISL 513606|B.1.5|Democratic Republic of the Congo|2020-04-30	Africa|hCoV-19/South Africa/KRISP-K001333/2020|EPI ISL 515818|B.1.1.206|South Africa|2020-07-19	0.0005715210	Africa
Africa|hCoV-19/DRC/4633/2020|EPI ISL 513607|B.1.128|Democratic Republic of the Congo|2020-04-30	Africa|hCoV-19/South Africa/KRISP-K001333/2020|EPI ISL 515818|B.1.1.206|South Africa|2020-07-19	0.0005378678	Africa
Africa|hCoV-19/DRC/4642/2020|EPI ISL 513608|B.1.128|Democratic Republic of the Congo|2020-04-30	Africa|hCoV-19/South Africa/KRISP-K001333/2020|EPI ISL 515818|B.1.1.206|South Africa|2020-07-19	0.0005378444	Africa
Africa|hCoV-19/DRC/4647/2020|EPI ISL 513609|B.1.128|Democratic Republic of the Congo|2020-04-30	Africa|hCoV-19/South Africa/KRISP-K001333/2020|EPI ISL 515818|B.1.1.206|South Africa|2020-07-19	0.0005042189	Africa
Africa|hCoV-19/DRC/4653/2020|EPI ISL 513610|B.1.128|Democratic Republic of the Congo|2020-04-30	Africa|hCoV-19/South Africa/KRISP-K001333/2020|EPI ISL 515818|B.1.1.206|South Africa|2020-07-19	0.0005378986	Africa
Africa|hCoV-19/DRC/4681/2020|EPI ISL 514116|B.1.128|Democratic Republic of the Congo|2020-04-30	Africa|hCoV-19/South Africa/KRISP-K001333/2020|EPI ISL 515818|B.1.1.206|South Africa|2020-07-19	0.0004484871	Africa
Africa|hCoV-19/DRC/4683/2020|EPI ISL 514105|B.1.5|Democratic Republic of the Congo|2020-04-30	Africa|hCoV-19/South Africa/KRISP-K001333/2020|EPI ISL 515818|B.1.1.206|South Africa|2020-07-19	0.0004816836	Africa
Africa|hCoV-19/DRC/4685/2020|EPI ISL 514106|B.1.128|Democratic Republic of the Congo|2020-04-30	Africa|hCoV-19/South Africa/KRISP-K001333/2020|EPI ISL 515818|B.1.1.206|South Africa|2020-07-19	0.0005448152	Africa
Africa|hCoV-19/DRC/4690/2020|EPI ISL 514117|B.1.128|Democratic Republic of the Congo|2020-04-30	Africa|hCoV-19/South Africa/KRISP-K001333/2020|EPI ISL 515818|B.1.1.206|South Africa|2020-07-19	0.0004773976	Africa
Africa|hCoV-19/DRC/4693/2020|EPI ISL 514118|B.1.128|Democratic Republic of the Congo|2020-04-30	Africa|hCoV-19/South Africa/KRISP-K001333/2020|EPI ISL 515818|B.1.1.206|South Africa|2020-07-19	0.0005104637	Africa
Africa|hCoV-19/DRC/4694/2020|EPI ISL 514107|B.1.128|Democratic Republic of the Congo|2020-04-30	Africa|hCoV-19/South Africa/KRISP-K001333/2020|EPI ISL 515818|B.1.1.206|South Africa|2020-07-19	0.0004820484	Africa
Africa|hCoV-19/DRC/4720/2020|EPI ISL 514108|B.1.84|Democratic Republic of the Congo|2020-05-01	Africa|hCoV-19/South Africa/KRISP-K001333/2020|EPI ISL 515818|B.1.1.206|South Africa|2020-07-19	0.0004067543	Africa
Africa|hCoV-19/DRC/4785/2020|EPI ISL 514119|B.1.84|Democratic Republic of the Congo|2020-05-01	Africa|hCoV-19/South Africa/KRISP-K001333/2020|EPI ISL 515818|B.1.1.206|South Africa|2020-07-19	0.0005786083	Africa
Africa|hCoV-19/DRC/5019/2020|EPI ISL 496511|B.1|Democratic Republic of the Congo|2020-05-02	Africa|hCoV-19/South Africa/KRISP-K001333/2020|EPI ISL 515818|B.1.1.206|South Africa|2020-07-19	0.0004617100	Africa
Africa|hCoV-19/DRC/5094/2020|EPI ISL 496491|B.1.84|Democratic Republic of the Congo|2020-05-02	Africa|hCoV-19/South Africa/KRISP-K001333/2020|EPI ISL 515818|B.1.1.206|South Africa|2020-07-19	0.0004133110	Africa
Africa|hCoV-19/DRC/5186/2020|EPI ISL 496512|B.1|Democratic Republic of the Congo|2020-05-03	Africa|hCoV-19/South Africa/KRISP-K001333/2020|EPI ISL 515818|B.1.1.206|South Africa|2020-07-19	0.0004481095	Africa
Africa|hCoV-19/DRC/5187/2020|EPI ISL 513619|B.1|Democratic Republic of the Congo|2020-05-03	Africa|hCoV-19/South Africa/KRISP-K001333/2020|EPI ISL 515818|B.1.1.206|South Africa|2020-07-19	0.0004424977	Africa
Africa|hCoV-19/DRC/5205/2020|EPI ISL 487365|B.1.1.275|Democratic Republic of the Congo|2020-05-01	Africa|hCoV-19/South Africa/KRISP-K001333/2020|EPI ISL 515818|B.1.1.206|South Africa|2020-07-19	0.0002763190	Africa
Africa|hCoV-19/DRC/521/2020|EPI ISL 420854|B.1.5|Democratic Republic of the Congo|2020-03-25	Africa|hCoV-19/South Africa/KRISP-K001333/2020|EPI ISL 515818|B.1.1.206|South Africa|2020-07-19	0.0003042502	Africa
Africa|hCoV-19/DRC/5210/2020|EPI ISL 487369|B.1.1.275|Democratic Republic of the Congo|2020-05-01	Africa|hCoV-19/South Africa/KRISP-K001333/2020|EPI ISL 515818|B.1.1.206|South Africa|2020-07-19	0.0002409396	Africa
Africa|hCoV-19/DRC/523/2020|EPI ISL 420849|B.1.1.1|Democratic Republic of the Congo|2020-03-28	Africa|hCoV-19/South Africa/KRISP-K001333/2020|EPI ISL 515818|B.1.1.206|South Africa|2020-07-19	0.0003033275	Africa
Africa|hCoV-19/DRC/5240/2020|EPI ISL 496492|B.1|Democratic Republic of the Congo|2020-05-03	Africa|hCoV-19/South Africa/KRISP-K001333/2020|EPI ISL 515818|B.1.1.206|South Africa|2020-07-19	0.0003410285	Africa
Africa|hCoV-19/DRC/5377/2020|EPI ISL 496513|B.1|Democratic Republic of the Congo|2020-05-04	Africa|hCoV-19/South Africa/KRISP-K001333/2020|EPI ISL 515818|B.1.1.206|South Africa|2020-07-19	0.0004092369	Africa
Africa|hCoV-19/DRC/5538/2020|EPI ISL 514120|B.1|Democratic Republic of the Congo|2020-05-05	Africa|hCoV-19/South Africa/KRISP-K001333/2020|EPI ISL 515818|B.1.1.206|South Africa|2020-07-19	0.0003849166	Africa
Africa|hCoV-19/DRC/5651/2020|EPI ISL 496493|B.1.1.1|Democratic Republic of the Congo|2020-05-06	Africa|hCoV-19/South Africa/KRISP-K001333/2020|EPI ISL 515818|B.1.1.206|South Africa|2020-07-19	0.0003130207	Africa
Africa|hCoV-19/DRC/5705/2020|EPI ISL 496494|B.1.84|Democratic Republic of the Congo|2020-05-06	Africa|hCoV-19/South Africa/KRISP-K001333/2020|EPI ISL 515818|B.1.1.206|South Africa|2020-07-19	0.0003895185	Africa
Africa|hCoV-19/DRC/5735/2020|EPI ISL 496495|B.1.214|Democratic Republic of the Congo|2020-05-06	Africa|hCoV-19/South Africa/KRISP-K001333/2020|EPI ISL 515818|B.1.1.206|South Africa|2020-07-19	0.0003851417	Africa
Africa|hCoV-19/DRC/5815/2020|EPI ISL 495629|B.1.214|Democratic Republic of the Congo|2020-05-06	Africa|hCoV-19/South Africa/KRISP-K001333/2020|EPI ISL 515818|B.1.1.206|South Africa|2020-07-19	0.0004554737	Africa
Africa|hCoV-19/DRC/5907/2020|EPI ISL 496496|B.1.84|Democratic Republic of the Congo|2020-05-07	Africa|hCoV-19/South Africa/KRISP-K001333/2020|EPI ISL 515818|B.1.1.206|South Africa|2020-07-19	0.0004957423	Africa
Africa|hCoV-19/DRC/5913/2020|EPI ISL 496497|B.1|Democratic Republic of the Congo|2020-05-07	Africa|hCoV-19/South Africa/KRISP-K001333/2020|EPI ISL 515818|B.1.1.206|South Africa|2020-07-19	0.0004823023	Africa
Africa|hCoV-19/DRC/5927/2020|EPI ISL 496498|B.1.9|Democratic Republic of the Congo|2020-05-07	Africa|hCoV-19/South Africa/KRISP-K001333/2020|EPI ISL 515818|B.1.1.206|South Africa|2020-07-19	0.0006549521	Africa
Africa|hCoV-19/DRC/5957/2020|EPI ISL 496499|B.1.5|Democratic Republic of the Congo|2020-05-07	Africa|hCoV-19/South Africa/KRISP-K001333/2020|EPI ISL 515818|B.1.1.206|South Africa|2020-07-19	0.0003402741	Africa
Africa|hCoV-19/DRC/5964/2020|EPI ISL 496500|B.1.178|Democratic Republic of the Congo|2020-05-07	Africa|hCoV-19/South Africa/KRISP-K001333/2020|EPI ISL 515818|B.1.1.206|South Africa|2020-07-19	0.0003218708	Africa
Africa|hCoV-19/DRC/5996/2020|EPI ISL 496514|B.1.84|Democratic Republic of the Congo|2020-05-08	Africa|hCoV-19/South Africa/KRISP-K001333/2020|EPI ISL 515818|B.1.1.206|South Africa|2020-07-19	0.0004135388	Africa
Africa|hCoV-19/DRC/6026/2020|EPI ISL 513622|B.1.1.1|Democratic Republic of the Congo|2020-05-08	Africa|hCoV-19/South Africa/KRISP-K001333/2020|EPI ISL 515818|B.1.1.206|South Africa|2020-07-19	0.0003799060	Africa
Africa|hCoV-19/DRC/6143/2020|EPI ISL 496515|B.1|Democratic Republic of the Congo|2020-05-08	Africa|hCoV-19/South Africa/KRISP-K001333/2020|EPI ISL 515818|B.1.1.206|South Africa|2020-07-19	0.0003827685	Africa
Africa|hCoV-19/DRC/6151/2020|EPI ISL 513620|B.1.214|Democratic Republic of the Congo|2020-05-08	Africa|hCoV-19/South Africa/KRISP-K001333/2020|EPI ISL 515818|B.1.1.206|South Africa|2020-07-19	0.0004448609	Africa
Africa|hCoV-19/DRC/6163/2020|EPI ISL 513623|B.1.214|Democratic Republic of the Congo|2020-05-08	Africa|hCoV-19/South Africa/KRISP-K001333/2020|EPI ISL 515818|B.1.1.206|South Africa|2020-07-19	0.0004501285	Africa
Africa|hCoV-19/DRC/6203/2020|EPI ISL 514109|B.1|Democratic Republic of the Congo|2020-05-09	Africa|hCoV-19/South Africa/KRISP-K001333/2020|EPI ISL 515818|B.1.1.206|South Africa|2020-07-19	0.0005462134	Africa
Africa|hCoV-19/DRC/6209/2020|EPI ISL 514110|B.1.84|Democratic Republic of the Congo|2020-05-09	Africa|hCoV-19/South Africa/KRISP-K001333/2020|EPI ISL 515818|B.1.1.206|South Africa|2020-07-19	0.0003748668	Africa
Africa|hCoV-19/DRC/6227/2020|EPI ISL 514121|B.1.84|Democratic Republic of the Congo|2020-05-09	Africa|hCoV-19/South Africa/KRISP-K001333/2020|EPI ISL 515818|B.1.1.206|South Africa|2020-07-19	0.0003753656	Africa
Africa|hCoV-19/DRC/6313/2020|EPI ISL 496516|B.1.84|Democratic Republic of the Congo|2020-05-09	Africa|hCoV-19/South Africa/KRISP-K001333/2020|EPI ISL 515818|B.1.1.206|South Africa|2020-07-19	0.0004982701	Africa
Africa|hCoV-19/DRC/6338/2020|EPI ISL 495630|B.1|Democratic Republic of the Congo|2020-05-09	Africa|hCoV-19/South Africa/KRISP-K001333/2020|EPI ISL 515818|B.1.1.206|South Africa|2020-07-19	0.0004221628	Africa
Africa|hCoV-19/DRC/6341/2020|EPI ISL 495631|B.1|Democratic Republic of the Congo|2020-05-09	Africa|hCoV-19/South Africa/KRISP-K001333/2020|EPI ISL 515818|B.1.1.206|South Africa|2020-07-19	0.0005316340	Africa
Africa|hCoV-19/DRC/6342/2020|EPI ISL 495632|B.1|Democratic Republic of the Congo|2020-05-09	Africa|hCoV-19/South Africa/KRISP-K001333/2020|EPI ISL 515818|B.1.1.206|South Africa|2020-07-19	0.0004871869	Africa
Africa|hCoV-19/DRC/6361/2020|EPI ISL 495633|B.1|Democratic Republic of the Congo|2020-05-09	Africa|hCoV-19/South Africa/KRISP-K001333/2020|EPI ISL 515818|B.1.1.206|South Africa|2020-07-19	0.0003908371	Africa
Africa|hCoV-19/DRC/6380/2020|EPI ISL 513611|B.1.1.275|Democratic Republic of the Congo|2020-05-04	Africa|hCoV-19/South Africa/KRISP-K001333/2020|EPI ISL 515818|B.1.1.206|South Africa|2020-07-19	0.0002767489	Africa
Africa|hCoV-19/DRC/6384/2020|EPI ISL 513612|B.1.1.275|Democratic Republic of the Congo|2020-05-07	Africa|hCoV-19/South Africa/KRISP-K001333/2020|EPI ISL 515818|B.1.1.206|South Africa|2020-07-19	0.0002073073	Africa
Africa|hCoV-19/DRC/6386/2020|EPI ISL 513613|B.1.1.275|Democratic Republic of the Congo|2020-05-07	Africa|hCoV-19/South Africa/KRISP-K001333/2020|EPI ISL 515818|B.1.1.206|South Africa|2020-07-19	0.0002374182	Africa
Africa|hCoV-19/DRC/6389/2020|EPI ISL 513614|B.1.84|Democratic Republic of the Congo|2020-05-07	Africa|hCoV-19/South Africa/KRISP-K001333/2020|EPI ISL 515818|B.1.1.206|South Africa|2020-07-19	0.0004819108	Africa
Africa|hCoV-19/DRC/6390/2020|EPI ISL 513615|B.1.1.275|Democratic Republic of the Congo|2020-05-04	Africa|hCoV-19/South Africa/KRISP-K001333/2020|EPI ISL 515818|B.1.1.206|South Africa|2020-07-19	0.0003396550	Africa
Africa|hCoV-19/DRC/6392/2020|EPI ISL 513616|B.1|Democratic Republic of the Congo|2020-05-04	Africa|hCoV-19/South Africa/KRISP-K001333/2020|EPI ISL 515818|B.1.1.206|South Africa|2020-07-19	0.0003053575	Africa
Africa|hCoV-19/DRC/6395/2020|EPI ISL 513617|B.1.1.275|Democratic Republic of the Congo|2020-05-07	Africa|hCoV-19/South Africa/KRISP-K001333/2020|EPI ISL 515818|B.1.1.206|South Africa|2020-07-19	0.0003697132	Africa
Africa|hCoV-19/DRC/6398/2020|EPI ISL 513618|B.1.1.275|Democratic Republic of the Congo|2020-05-07	Africa|hCoV-19/South Africa/KRISP-K001333/2020|EPI ISL 515818|B.1.1.206|South Africa|2020-07-19	0.0002688426	Africa
Africa|hCoV-19/DRC/6724/2020|EPI ISL 495634|B.1|Democratic Republic of the Congo|2020-05-11	Africa|hCoV-19/South Africa/KRISP-K001333/2020|EPI ISL 515818|B.1.1.206|South Africa|2020-07-19	0.0003748616	Africa
Africa|hCoV-19/DRC/6743/2020|EPI ISL 495635|B.1.149|Democratic Republic of the Congo|2020-05-11	Africa|hCoV-19/South Africa/KRISP-K001333/2020|EPI ISL 515818|B.1.1.206|South Africa|2020-07-19	0.0003888385	Africa
Africa|hCoV-19/DRC/6783/2020|EPI ISL 496501|B.1.149|Democratic Republic of the Congo|2020-05-11	Africa|hCoV-19/South Africa/KRISP-K001333/2020|EPI ISL 515818|B.1.1.206|South Africa|2020-07-19	0.0004216437	Africa
Africa|hCoV-19/DRC/6784/2020|EPI ISL 495636|B.1|Democratic Republic of the Congo|2020-05-11	Africa|hCoV-19/South Africa/KRISP-K001333/2020|EPI ISL 515818|B.1.1.206|South Africa|2020-07-19	0.0003742124	Africa
Africa|hCoV-19/DRC/6786/2020|EPI ISL 495637|B.1.178|Democratic Republic of the Congo|2020-05-11	Africa|hCoV-19/South Africa/KRISP-K001333/2020|EPI ISL 515818|B.1.1.206|South Africa|2020-07-19	0.0004433581	Africa
Africa|hCoV-19/DRC/6791/2020|EPI ISL 495638|B.1.178|Democratic Republic of the Congo|2020-05-11	Africa|hCoV-19/South Africa/KRISP-K001333/2020|EPI ISL 515818|B.1.1.206|South Africa|2020-07-19	0.0004107859	Africa
Africa|hCoV-19/DRC/6792/2020|EPI ISL 495639|B.1|Democratic Republic of the Congo|2020-05-11	Africa|hCoV-19/South Africa/KRISP-K001333/2020|EPI ISL 515818|B.1.1.206|South Africa|2020-07-19	0.0003920728	Africa
Africa|hCoV-19/DRC/6801/2020|EPI ISL 514111|B.1|Democratic Republic of the Congo|2020-05-11	Africa|hCoV-19/South Africa/KRISP-K001333/2020|EPI ISL 515818|B.1.1.206|South Africa|2020-07-19	0.0005847022	Africa
Africa|hCoV-19/DRC/6853/2020|EPI ISL 496502|B.1.214|Democratic Republic of the Congo|2020-05-11	Africa|hCoV-19/South Africa/KRISP-K001333/2020|EPI ISL 515818|B.1.1.206|South Africa|2020-07-19	0.0003807655	Africa
Africa|hCoV-19/DRC/6854/2020|EPI ISL 496503|B.1|Democratic Republic of the Congo|2020-05-11	Africa|hCoV-19/South Africa/KRISP-K001333/2020|EPI ISL 515818|B.1.1.206|South Africa|2020-07-19	0.0005640006	Africa
Africa|hCoV-19/DRC/6875/2020|EPI ISL 496504|B.1|Democratic Republic of the Congo|2020-05-11	Africa|hCoV-19/South Africa/KRISP-K001333/2020|EPI ISL 515818|B.1.1.206|South Africa|2020-07-19	0.0003748795	Africa
Africa|hCoV-19/DRC/7042/2020|EPI ISL 513592|B.1.214|Democratic Republic of the Congo|2020-05-12	Africa|hCoV-19/South Africa/KRISP-K001333/2020|EPI ISL 515818|B.1.1.206|South Africa|2020-07-19	0.0004078520	Africa
Africa|hCoV-19/DRC/7061/2020|EPI ISL 513593|B.1|Democratic Republic of the Congo|2020-05-12	Africa|hCoV-19/South Africa/KRISP-K001333/2020|EPI ISL 515818|B.1.1.206|South Africa|2020-07-19	0.0003522336	Africa
Africa|hCoV-19/DRC/7140/2020|EPI ISL 513594|B.1.214|Democratic Republic of the Congo|2020-05-12	Africa|hCoV-19/South Africa/KRISP-K001333/2020|EPI ISL 515818|B.1.1.206|South Africa|2020-07-19	0.0004491533	Africa
Africa|hCoV-19/DRC/7200/2020|EPI ISL 514112|B.1|Democratic Republic of the Congo|2020-05-13	Africa|hCoV-19/South Africa/KRISP-K001333/2020|EPI ISL 515818|B.1.1.206|South Africa|2020-07-19	0.0005425412	Africa
Africa|hCoV-19/DRC/7211/2020|EPI ISL 514122|B.1.149|Democratic Republic of the Congo|2020-05-13	Africa|hCoV-19/South Africa/KRISP-K001333/2020|EPI ISL 515818|B.1.1.206|South Africa|2020-07-19	0.0005105209	Africa
Africa|hCoV-19/DRC/7248/2020|EPI ISL 514123|B.1|Democratic Republic of the Congo|2020-05-13	Africa|hCoV-19/South Africa/KRISP-K001333/2020|EPI ISL 515818|B.1.1.206|South Africa|2020-07-19	0.0003827337	Africa
Africa|hCoV-19/DRC/7255/2020|EPI ISL 514124|B.1.149|Democratic Republic of the Congo|2020-05-13	Africa|hCoV-19/South Africa/KRISP-K001333/2020|EPI ISL 515818|B.1.1.206|South Africa|2020-07-19	0.0005148226	Africa
Africa|hCoV-19/DRC/73/2020|EPI ISL 417941|B.1.178|Democratic Republic of the Congo|2020-03-18	Africa|hCoV-19/South Africa/KRISP-K001333/2020|EPI ISL 515818|B.1.1.206|South Africa|2020-07-19	0.0003397242	Africa
Africa|hCoV-19/DRC/7386/2020|EPI ISL 513595|B.1.5|Democratic Republic of the Congo|2020-05-14	Africa|hCoV-19/South Africa/KRISP-K001333/2020|EPI ISL 515818|B.1.1.206|South Africa|2020-07-19	0.0003149514	Africa
Africa|hCoV-19/DRC/7430/2020|EPI ISL 496517|B.1.1.1|Democratic Republic of the Congo|2020-05-14	Africa|hCoV-19/South Africa/KRISP-K001333/2020|EPI ISL 515818|B.1.1.206|South Africa|2020-07-19	0.0005019245	Africa
Africa|hCoV-19/DRC/7434/2020|EPI ISL 513621|B.1.1.1|Democratic Republic of the Congo|2020-05-14	Africa|hCoV-19/South Africa/KRISP-K001333/2020|EPI ISL 515818|B.1.1.206|South Africa|2020-07-19	0.0004877793	Africa
Africa|hCoV-19/DRC/7471/2020|EPI ISL 513596|B.1.214|Democratic Republic of the Congo|2020-05-14	Africa|hCoV-19/South Africa/KRISP-K001333/2020|EPI ISL 515818|B.1.1.206|South Africa|2020-07-19	0.0004106876	Africa
Africa|hCoV-19/DRC/7488/2020|EPI ISL 514113|B.1.1|Democratic Republic of the Congo|2020-05-14	Africa|hCoV-19/South Africa/KRISP-K001333/2020|EPI ISL 515818|B.1.1.206|South Africa|2020-07-19	0.0001703109	Africa
Africa|hCoV-19/DRC/7713/2020|EPI ISL 495640|B.1|Democratic Republic of the Congo|2020-05-14	Africa|hCoV-19/South Africa/KRISP-K001333/2020|EPI ISL 515818|B.1.1.206|South Africa|2020-07-19	0.0005938419	Africa
Africa|hCoV-19/DRC/7864/2020|EPI ISL 496505|B.1.214|Democratic Republic of the Congo|2020-05-15	Africa|hCoV-19/South Africa/KRISP-K001333/2020|EPI ISL 515818|B.1.1.206|South Africa|2020-07-19	0.0004859137	Africa
Africa|hCoV-19/DRC/7920/2020|EPI ISL 495641|B.1|Democratic Republic of the Congo|2020-05-15	Africa|hCoV-19/South Africa/KRISP-K001333/2020|EPI ISL 515818|B.1.1.206|South Africa|2020-07-19	0.0005116921	Africa
Africa|hCoV-19/DRC/80/2020|EPI ISL 417942|B.1.178|Democratic Republic of the Congo|2020-03-18	Africa|hCoV-19/South Africa/KRISP-K001333/2020|EPI ISL 515818|B.1.1.206|South Africa|2020-07-19	0.0003037954	Africa
Africa|hCoV-19/DRC/8018/2020|EPI ISL 514125|B.1.5|Democratic Republic of the Congo|2020-05-15	Africa|hCoV-19/South Africa/KRISP-K001333/2020|EPI ISL 515818|B.1.1.206|South Africa|2020-07-19	0.0004942374	Africa
Africa|hCoV-19/DRC/81/2020|EPI ISL 417944|B.1.9|Democratic Republic of the Congo|2020-03-18	Africa|hCoV-19/South Africa/KRISP-K001333/2020|EPI ISL 515818|B.1.1.206|South Africa|2020-07-19	0.0004063643	Africa
Africa|hCoV-19/DRC/82/2020|EPI ISL 417946|B.1.5|Democratic Republic of the Congo|2020-03-18	Africa|hCoV-19/South Africa/KRISP-K001333/2020|EPI ISL 515818|B.1.1.206|South Africa|2020-07-19	0.0003024613	Africa
Africa|hCoV-19/DRC/94/2020|EPI ISL 417947|B.1|Democratic Republic of the Congo|2020-03-19	Africa|hCoV-19/South Africa/KRISP-K001333/2020|EPI ISL 515818|B.1.1.206|South Africa|2020-07-19	0.0003362250	Africa
Africa|hCoV-19/DRC/998/2020|EPI ISL 429254|B.1|Democratic Republic of the Congo|2020-04-03	Africa|hCoV-19/South Africa/KRISP-K001333/2020|EPI ISL 515818|B.1.1.206|South Africa|2020-07-19	0.0003898400	Africa
Africa|hCoV-19/DRC/KN-0038/2020|EPI ISL 417434|B.1.128|Democratic Republic of the Congo|2020-03-14	Africa|hCoV-19/South Africa/KRISP-K001333/2020|EPI ISL 515818|B.1.1.206|South Africa|2020-07-19	0.0004587310	Africa
Africa|hCoV-19/DRC/KN-0054/2020|EPI ISL 417437|B.1.178|Democratic Republic of the Congo|2020-03-17	Africa|hCoV-19/South Africa/KRISP-K001333/2020|EPI ISL 515818|B.1.1.206|South Africa|2020-07-19	0.0003701373	Africa
Africa|hCoV-19/DRC/KN-0058/2020|EPI ISL 417438|B.1|Democratic Republic of the Congo|2020-03-17	Africa|hCoV-19/South Africa/KRISP-K001333/2020|EPI ISL 515818|B.1.1.206|South Africa|2020-07-19	0.0003052230	Africa
Africa|hCoV-19/DRC/KN-0060/2020|EPI ISL 417440|B.1|Democratic Republic of the Congo|2020-03-17	Africa|hCoV-19/South Africa/KRISP-K001333/2020|EPI ISL 515818|B.1.1.206|South Africa|2020-07-19	0.0003704315	Africa
Africa|hCoV-19/DRC/KN-0070/2020|EPI ISL 417441|B.1.178|Democratic Republic of the Congo|2020-03-17	Africa|hCoV-19/South Africa/KRISP-K001333/2020|EPI ISL 515818|B.1.1.206|South Africa|2020-07-19	0.0003097965	Africa
Africa|hCoV-19/DRC/KN-0072/2020|EPI ISL 417442|B.1.178|Democratic Republic of the Congo|2020-03-18	Africa|hCoV-19/South Africa/KRISP-K001333/2020|EPI ISL 515818|B.1.1.206|South Africa|2020-07-19	0.0003378079	Africa
Africa|hCoV-19/DRC/KN-13/2020|EPI ISL 414647|B.1|Democratic Republic of the Congo|2020-03-09	Africa|hCoV-19/South Africa/KRISP-K001333/2020|EPI ISL 515818|B.1.1.206|South Africa|2020-07-19	0.0003122639	Africa
Africa|hCoV-19/Egypt/Army-MCL001/2020|EPI ISL 510526|B.1|Egypt|2020-06-01	Africa|hCoV-19/South Africa/KRISP-K001333/2020|EPI ISL 515818|B.1.1.206|South Africa|2020-07-19	0.0004705945	Africa
Africa|hCoV-19/Egypt/C-CU001a-S1/2020|EPI ISL 529031|B.1.255|Egypt|2020-05-19	Africa|hCoV-19/South Africa/KRISP-K001333/2020|EPI ISL 515818|B.1.1.206|South Africa|2020-07-19	0.0005043223	Africa
Africa|hCoV-19/Egypt/C-CU002b-S3/2020|EPI ISL 529032|B.1.1.1|Egypt|2020-06-19	Africa|hCoV-19/South Africa/KRISP-K001333/2020|EPI ISL 515818|B.1.1.206|South Africa|2020-07-19	0.0005378189	Africa
Africa|hCoV-19/Egypt/C-VSVRI-SERVAC/2020|EPI ISL 528386|B.1.255|Egypt|2020-08-22	Africa|hCoV-19/South Africa/KRISP-K001333/2020|EPI ISL 515818|B.1.1.206|South Africa|2020-07-19	0.0003361233	Africa
Africa|hCoV-19/Egypt/CUNCI-7I028/2020|EPI ISL 524426|B.1.255|Egypt|2020-07-19	Africa|hCoV-19/South Africa/KRISP-K001333/2020|EPI ISL 515818|B.1.1.206|South Africa|2020-07-19	0.0003361233	Africa
Africa|hCoV-19/Egypt/CUNCI-HGC002/2020|EPI ISL 468045|B.1|Egypt|2020-05-02	Africa|hCoV-19/South Africa/KRISP-K001333/2020|EPI ISL 515818|B.1.1.206|South Africa|2020-07-19	0.0003364252	Africa
Africa|hCoV-19/Egypt/CUNCI-HGC004/2020|EPI ISL 468048|B.1|Egypt|2020-05-02	Africa|hCoV-19/South Africa/KRISP-K001333/2020|EPI ISL 515818|B.1.1.206|South Africa|2020-07-19	0.0003363347	Africa
Africa|hCoV-19/Egypt/CUNCI-HGC005/2020|EPI ISL 468052|B.1|Egypt|2020-05-02	Africa|hCoV-19/South Africa/KRISP-K001333/2020|EPI ISL 515818|B.1.1.206|South Africa|2020-07-19	0.0004036396	Africa
Africa|hCoV-19/Egypt/CUNCI-HGC006/2020|EPI ISL 468050|B.1|Egypt|2020-05-02	Africa|hCoV-19/South Africa/KRISP-K001333/2020|EPI ISL 515818|B.1.1.206|South Africa|2020-07-19	0.0004035636	Africa
Africa|hCoV-19/Egypt/CUNCI-HGC007-2/2020|EPI ISL 468054|B.1|Egypt|2020-05-02	Africa|hCoV-19/South Africa/KRISP-K001333/2020|EPI ISL 515818|B.1.1.206|South Africa|2020-07-19	0.0004371249	Africa
Africa|hCoV-19/Egypt/CUNCI-HGC007/2020|EPI ISL 468046|B.1|Egypt|2020-05-02	Africa|hCoV-19/South Africa/KRISP-K001333/2020|EPI ISL 515818|B.1.1.206|South Africa|2020-07-19	0.0004036315	Africa
Africa|hCoV-19/Egypt/CUNCI-HGC008/2020|EPI ISL 468044|B.1|Egypt|2020-05-02	Africa|hCoV-19/South Africa/KRISP-K001333/2020|EPI ISL 515818|B.1.1.206|South Africa|2020-07-19	0.0004036451	Africa
Africa|hCoV-19/Egypt/CUNCI-HGC009/2020|EPI ISL 468053|B.1|Egypt|2020-05-02	Africa|hCoV-19/South Africa/KRISP-K001333/2020|EPI ISL 515818|B.1.1.206|South Africa|2020-07-19	0.0003364704	Africa
Africa|hCoV-19/Egypt/CUNCI-HGC010/2020|EPI ISL 468055|B.1.247|Egypt|2020-05-02	Africa|hCoV-19/South Africa/KRISP-K001333/2020|EPI ISL 515818|B.1.1.206|South Africa|2020-07-19	0.0005718669	Africa
Africa|hCoV-19/Egypt/CUNCI-HGC011/2020|EPI ISL 468059|B.1|Egypt|2020-05-02	Africa|hCoV-19/South Africa/KRISP-K001333/2020|EPI ISL 515818|B.1.1.206|South Africa|2020-07-19	0.0004036682	Africa
Africa|hCoV-19/Egypt/CUNCI-HGC012/2020|EPI ISL 468051|B.1.255|Egypt|2020-05-02	Africa|hCoV-19/South Africa/KRISP-K001333/2020|EPI ISL 515818|B.1.1.206|South Africa|2020-07-19	0.0005382369	Africa
Africa|hCoV-19/Egypt/CUNCI-HGC013/2020|EPI ISL 468047|B.1.201|Egypt|2020-05-02	Africa|hCoV-19/South Africa/KRISP-K001333/2020|EPI ISL 515818|B.1.1.206|South Africa|2020-07-19	0.0004709430	Africa
Africa|hCoV-19/Egypt/CUNCI-HGC014/2020|EPI ISL 468060|B.1.5|Egypt|2020-05-02	Africa|hCoV-19/South Africa/KRISP-K001333/2020|EPI ISL 515818|B.1.1.206|South Africa|2020-07-19	0.0002691021	Africa
Africa|hCoV-19/Egypt/CUNCI-HGC015/2020|EPI ISL 468056|B.1|Egypt|2020-05-02	Africa|hCoV-19/South Africa/KRISP-K001333/2020|EPI ISL 515818|B.1.1.206|South Africa|2020-07-19	0.0002690931	Africa
Africa|hCoV-19/Egypt/CUNCI-HGC016/2020|EPI ISL 468058|B.1|Egypt|2020-05-02	Africa|hCoV-19/South Africa/KRISP-K001333/2020|EPI ISL 515818|B.1.1.206|South Africa|2020-07-19	0.0004044339	Africa
Africa|hCoV-19/Egypt/CUNCI-HGC021/2020|EPI ISL 468061|B.1|Egypt|2020-05-02	Africa|hCoV-19/South Africa/KRISP-K001333/2020|EPI ISL 515818|B.1.1.206|South Africa|2020-07-19	0.0004042336	Africa
Africa|hCoV-19/Egypt/CUNCI-HGC023/2020|EPI ISL 468057|B.1.5|Egypt|2020-05-02	Africa|hCoV-19/South Africa/KRISP-K001333/2020|EPI ISL 515818|B.1.1.206|South Africa|2020-07-19	0.0003027735	Africa
Africa|hCoV-19/Egypt/CUNCI-HGC028/2020|EPI ISL 468062|B.1|Egypt|2020-05-02	Africa|hCoV-19/South Africa/KRISP-K001333/2020|EPI ISL 515818|B.1.1.206|South Africa|2020-07-19	0.0004717679	Africa
Africa|hCoV-19/Egypt/CUNCI-HGC3I011/2020|EPI ISL 479697|B.1|Egypt|2020-06-02	Africa|hCoV-19/South Africa/KRISP-K001333/2020|EPI ISL 515818|B.1.1.206|South Africa|2020-07-19	0.0004033696	Africa
Africa|hCoV-19/Egypt/CUNCI-HGC3I012/2020|EPI ISL 479693|B.1.255|Egypt|2020-06-02	Africa|hCoV-19/South Africa/KRISP-K001333/2020|EPI ISL 515818|B.1.1.206|South Africa|2020-07-19	0.0005378390	Africa
Africa|hCoV-19/Egypt/CUNCI-HGC3I013/2020|EPI ISL 479694|B.1.201|Egypt|2020-06-02	Africa|hCoV-19/South Africa/KRISP-K001333/2020|EPI ISL 515818|B.1.1.206|South Africa|2020-07-19	0.0004705948	Africa
Africa|hCoV-19/Egypt/CUNCI-HGC3I014/2020|EPI ISL 479696|B.1.5|Egypt|2020-06-02	Africa|hCoV-19/South Africa/KRISP-K001333/2020|EPI ISL 515818|B.1.1.206|South Africa|2020-07-19	0.0002688941	Africa
Africa|hCoV-19/Egypt/CUNCI-HGC3I02/2020|EPI ISL 479686|B.1|Egypt|2020-06-02	Africa|hCoV-19/South Africa/KRISP-K001333/2020|EPI ISL 515818|B.1.1.206|South Africa|2020-07-19	0.0003697679	Africa
Africa|hCoV-19/Egypt/CUNCI-HGC3I023/2020|EPI ISL 479695|B.1.5|Egypt|2020-06-02	Africa|hCoV-19/South Africa/KRISP-K001333/2020|EPI ISL 515818|B.1.1.206|South Africa|2020-07-19	0.0003025496	Africa
Africa|hCoV-19/Egypt/CUNCI-HGC3I025/2020|EPI ISL 479691|B.1|Egypt|2020-06-02	Africa|hCoV-19/South Africa/KRISP-K001333/2020|EPI ISL 515818|B.1.1.206|South Africa|2020-07-19	0.0004370352	Africa
Africa|hCoV-19/Egypt/CUNCI-HGC3I03/2020|EPI ISL 479687|B.1|Egypt|2020-06-02	Africa|hCoV-19/South Africa/KRISP-K001333/2020|EPI ISL 515818|B.1.1.206|South Africa|2020-07-19	0.0004033331	Africa
Africa|hCoV-19/Egypt/CUNCI-HGC3I05/2020|EPI ISL 479690|B.1|Egypt|2020-06-02	Africa|hCoV-19/South Africa/KRISP-K001333/2020|EPI ISL 515818|B.1.1.206|South Africa|2020-07-19	0.0004033412	Africa
Africa|hCoV-19/Egypt/CUNCI-HGC3I06/2020|EPI ISL 479688|B.1|Egypt|2020-06-02	Africa|hCoV-19/South Africa/KRISP-K001333/2020|EPI ISL 515818|B.1.1.206|South Africa|2020-07-19	0.0004033466	Africa
Africa|hCoV-19/Egypt/CUNCI-HGC3I08/2020|EPI ISL 479698|B.1|Egypt|2020-06-02	Africa|hCoV-19/South Africa/KRISP-K001333/2020|EPI ISL 515818|B.1.1.206|South Africa|2020-07-19	0.0004033466	Africa
Africa|hCoV-19/Egypt/CUNCI-HGC3I09/2020|EPI ISL 479692|B.1|Egypt|2020-06-02	Africa|hCoV-19/South Africa/KRISP-K001333/2020|EPI ISL 515818|B.1.1.206|South Africa|2020-07-19	0.0003362216	Africa
Africa|hCoV-19/Egypt/CUNCI-HGC4I003/2020|EPI ISL 479699|B.1.1.247|Egypt|2020-06-02	Africa|hCoV-19/South Africa/KRISP-K001333/2020|EPI ISL 515818|B.1.1.206|South Africa|2020-07-19	0.0004033587	Africa
Africa|hCoV-19/Egypt/CUNCI-HGC4I004/2020|EPI ISL 479700|B.1.1.296|Egypt|2020-06-02	Africa|hCoV-19/South Africa/KRISP-K001333/2020|EPI ISL 515818|B.1.1.206|South Africa|2020-07-19	0.0003024703	Africa
Africa|hCoV-19/Egypt/CUNCI-HGC4I015/2020|EPI ISL 479728|B.1.1.123|Egypt|2020-06-02	Africa|hCoV-19/South Africa/KRISP-K001333/2020|EPI ISL 515818|B.1.1.206|South Africa|2020-07-19	0.0003361480	Africa
Africa|hCoV-19/Egypt/CUNCI-HGC4I022/2020|EPI ISL 479705|B.1.1|Egypt|2020-06-02	Africa|hCoV-19/South Africa/KRISP-K001333/2020|EPI ISL 515818|B.1.1.206|South Africa|2020-07-19	0.0004369808	Africa
Africa|hCoV-19/Egypt/CUNCI-HGC4I023/2020|EPI ISL 479729|B.1.1.247|Egypt|2020-06-02	Africa|hCoV-19/South Africa/KRISP-K001333/2020|EPI ISL 515818|B.1.1.206|South Africa|2020-07-19	0.0002689293	Africa
Africa|hCoV-19/Egypt/CUNCI-HGC4I025/2020|EPI ISL 479706|B.1.255|Egypt|2020-06-02	Africa|hCoV-19/South Africa/KRISP-K001333/2020|EPI ISL 515818|B.1.1.206|South Africa|2020-07-19	0.0004705995	Africa
Africa|hCoV-19/Egypt/CUNCI-HGC4I026/2020|EPI ISL 479702|B.1|Egypt|2020-06-02	Africa|hCoV-19/South Africa/KRISP-K001333/2020|EPI ISL 515818|B.1.1.206|South Africa|2020-07-19	0.0005383510	Africa
Africa|hCoV-19/Egypt/CUNCI-HGC4I029/2020|EPI ISL 479701|B.1.1.1|Egypt|2020-06-02	Africa|hCoV-19/South Africa/KRISP-K001333/2020|EPI ISL 515818|B.1.1.206|South Africa|2020-07-19	0.0004705995	Africa
Africa|hCoV-19/Egypt/CUNCI-HGC4I030/2020|EPI ISL 479703|B.1|Egypt|2020-06-02	Africa|hCoV-19/South Africa/KRISP-K001333/2020|EPI ISL 515818|B.1.1.206|South Africa|2020-07-19	0.0004705854	Africa
Africa|hCoV-19/Egypt/CUNCI-HGC4I031/2020|EPI ISL 479707|B.1.1.1|Egypt|2020-06-02	Africa|hCoV-19/South Africa/KRISP-K001333/2020|EPI ISL 515818|B.1.1.206|South Africa|2020-07-19	0.0005378370	Africa
Africa|hCoV-19/Egypt/CUNCI-HGC4I032/2020|EPI ISL 479709|B.1.1|Egypt|2020-06-02	Africa|hCoV-19/South Africa/KRISP-K001333/2020|EPI ISL 515818|B.1.1.206|South Africa|2020-07-19	0.0003027347	Africa
Africa|hCoV-19/Egypt/CUNCI-HGC4I033/2020|EPI ISL 479704|B.1|Egypt|2020-06-02	Africa|hCoV-19/South Africa/KRISP-K001333/2020|EPI ISL 515818|B.1.1.206|South Africa|2020-07-19	0.0003697928	Africa
Africa|hCoV-19/Egypt/CUNCI-HGC4I034/2020|EPI ISL 479708|B.1.255|Egypt|2020-06-02	Africa|hCoV-19/South Africa/KRISP-K001333/2020|EPI ISL 515818|B.1.1.206|South Africa|2020-07-19	0.0003360894	Africa
Africa|hCoV-19/Egypt/CUNCI-HGC5I001/2020|EPI ISL 479710|B.1.1|Egypt|2020-06-02	Africa|hCoV-19/South Africa/KRISP-K001333/2020|EPI ISL 515818|B.1.1.206|South Africa|2020-07-19	0.0001680842	Africa
Africa|hCoV-19/Egypt/CUNCI-HGC5I003/2020|EPI ISL 479711|B.1|Egypt|2020-06-02	Africa|hCoV-19/South Africa/KRISP-K001333/2020|EPI ISL 515818|B.1.1.206|South Africa|2020-07-19	0.0003361267	Africa
Africa|hCoV-19/Egypt/CUNCI-HGC5I010/2020|EPI ISL 479730|B.1.1|Egypt|2020-06-02	Africa|hCoV-19/South Africa/KRISP-K001333/2020|EPI ISL 515818|B.1.1.206|South Africa|2020-07-19	0.0002353274	Africa
Africa|hCoV-19/Egypt/CUNCI-HGC5I011/2020|EPI ISL 479712|B.1.1|Egypt|2020-06-02	Africa|hCoV-19/South Africa/KRISP-K001333/2020|EPI ISL 515818|B.1.1.206|South Africa|2020-07-19	0.0001680616	Africa
Africa|hCoV-19/Egypt/CUNCI-HGC5I012/2020|EPI ISL 479713|B.1.1|Egypt|2020-06-02	Africa|hCoV-19/South Africa/KRISP-K001333/2020|EPI ISL 515818|B.1.1.206|South Africa|2020-07-19	0.0002016238	Africa
Africa|hCoV-19/Egypt/CUNCI-HGC5I014/2020|EPI ISL 479714|B.1.255|Egypt|2020-06-02	Africa|hCoV-19/South Africa/KRISP-K001333/2020|EPI ISL 515818|B.1.1.206|South Africa|2020-07-19	0.0004706153	Africa
Africa|hCoV-19/Egypt/CUNCI-HGC5I015/2020|EPI ISL 475722|B.1.255|Egypt|2020-05-02	Africa|hCoV-19/South Africa/KRISP-K001333/2020|EPI ISL 515818|B.1.1.206|South Africa|2020-07-19	0.0005381209	Africa
Africa|hCoV-19/Egypt/CUNCI-HGC5I016/2020|EPI ISL 479731|B.1|Egypt|2020-06-02	Africa|hCoV-19/South Africa/KRISP-K001333/2020|EPI ISL 515818|B.1.1.206|South Africa|2020-07-19	0.0003697642	Africa
Africa|hCoV-19/Egypt/CUNCI-HGC5I022/2020|EPI ISL 479715|B.1.1|Egypt|2020-06-02	Africa|hCoV-19/South Africa/KRISP-K001333/2020|EPI ISL 515818|B.1.1.206|South Africa|2020-07-19	0.0002352405	Africa
Africa|hCoV-19/Egypt/CUNCI-HGC5I025/2020|EPI ISL 479716|A|Egypt|2020-06-02	Africa|hCoV-19/South Africa/KRISP-K001333/2020|EPI ISL 515818|B.1.1.206|South Africa|2020-07-19	0.0003031130	Africa
Africa|hCoV-19/Egypt/CUNCI-HGC5I026/2020|EPI ISL 479735|B.1.5|Egypt|2020-06-02	Africa|hCoV-19/South Africa/KRISP-K001333/2020|EPI ISL 515818|B.1.1.206|South Africa|2020-07-19	0.0004708256	Africa
Africa|hCoV-19/Egypt/CUNCI-HGC5I029/2020|EPI ISL 479734|B.1|Egypt|2020-06-02	Africa|hCoV-19/South Africa/KRISP-K001333/2020|EPI ISL 515818|B.1.1.206|South Africa|2020-07-19	0.0003698176	Africa
Africa|hCoV-19/Egypt/CUNCI-HGC5I030/2020|EPI ISL 479721|B.1.5|Egypt|2020-06-02	Africa|hCoV-19/South Africa/KRISP-K001333/2020|EPI ISL 515818|B.1.1.206|South Africa|2020-07-19	0.0002689303	Africa
Africa|hCoV-19/Egypt/CUNCI-HGC5I033/2020|EPI ISL 479717|B.1.5|Egypt|2020-06-02	Africa|hCoV-19/South Africa/KRISP-K001333/2020|EPI ISL 515818|B.1.1.206|South Africa|2020-07-19	0.0002353353	Africa
Africa|hCoV-19/Egypt/CUNCI-HGC5I034/2020|EPI ISL 479720|B.1.5|Egypt|2020-06-02	Africa|hCoV-19/South Africa/KRISP-K001333/2020|EPI ISL 515818|B.1.1.206|South Africa|2020-07-19	0.0003024875	Africa
Africa|hCoV-19/Egypt/CUNCI-HGC6I002/2020|EPI ISL 479719|B.1.1.1|Egypt|2020-06-02	Africa|hCoV-19/South Africa/KRISP-K001333/2020|EPI ISL 515818|B.1.1.206|South Africa|2020-07-19	0.0004369471	Africa
Africa|hCoV-19/Egypt/CUNCI-HGC6I003/2020|EPI ISL 479718|B.1.5|Egypt|2020-06-02	Africa|hCoV-19/South Africa/KRISP-K001333/2020|EPI ISL 515818|B.1.1.206|South Africa|2020-07-19	0.0003697592	Africa
Africa|hCoV-19/Egypt/CUNCI-HGC6I007/2020|EPI ISL 479722|B.1|Egypt|2020-06-02	Africa|hCoV-19/South Africa/KRISP-K001333/2020|EPI ISL 515818|B.1.1.206|South Africa|2020-07-19	0.0003025801	Africa
Africa|hCoV-19/Egypt/CUNCI-HGC6I010/2020|EPI ISL 478672|B.1|Egypt|2020-06-02	Africa|hCoV-19/South Africa/KRISP-K001333/2020|EPI ISL 515818|B.1.1.206|South Africa|2020-07-19	0.0004705632	Africa
Africa|hCoV-19/Egypt/CUNCI-HGC6I011/2020|EPI ISL 479727|A|Egypt|2020-06-02	Africa|hCoV-19/South Africa/KRISP-K001333/2020|EPI ISL 515818|B.1.1.206|South Africa|2020-07-19	0.0008070325	Africa
Africa|hCoV-19/Egypt/CUNCI-HGC6I015/2020|EPI ISL 479725|B.1.1|Egypt|2020-06-02	Africa|hCoV-19/South Africa/KRISP-K001333/2020|EPI ISL 515818|B.1.1.206|South Africa|2020-07-19	0.0003360635	Africa
Africa|hCoV-19/Egypt/CUNCI-HGC6I016/2020|EPI ISL 475723|B.1.247|Egypt|2020-06-02	Africa|hCoV-19/South Africa/KRISP-K001333/2020|EPI ISL 515818|B.1.1.206|South Africa|2020-07-19	0.0005719652	Africa
Africa|hCoV-19/Egypt/CUNCI-HGC6I024/2020|EPI ISL 479732|B.1.1.247|Egypt|2020-06-02	Africa|hCoV-19/South Africa/KRISP-K001333/2020|EPI ISL 515818|B.1.1.206|South Africa|2020-07-19	0.0003028132	Africa
Africa|hCoV-19/Egypt/CUNCI-HGC6I026/2020|EPI ISL 479724|B.1.1.1|Egypt|2020-06-02	Africa|hCoV-19/South Africa/KRISP-K001333/2020|EPI ISL 515818|B.1.1.206|South Africa|2020-07-19	0.0004705678	Africa
Africa|hCoV-19/Egypt/CUNCI-HGC6I029/2020|EPI ISL 477161|B.1.255|Egypt|2020-06-02	Africa|hCoV-19/South Africa/KRISP-K001333/2020|EPI ISL 515818|B.1.1.206|South Africa|2020-07-19	0.0004705837	Africa
Africa|hCoV-19/Egypt/CUNCI-HGC6I031/2020|EPI ISL 475724|B.1.1.1|Egypt|2020-06-02	Africa|hCoV-19/South Africa/KRISP-K001333/2020|EPI ISL 515818|B.1.1.206|South Africa|2020-07-19	0.0004372159	Africa
Africa|hCoV-19/Egypt/CUNCI-HGC6I032/2020|EPI ISL 479733|B.1.1.1|Egypt|2020-06-02	Africa|hCoV-19/South Africa/KRISP-K001333/2020|EPI ISL 515818|B.1.1.206|South Africa|2020-07-19	0.0004370058	Africa
Africa|hCoV-19/Egypt/CUNCI-HGC6I033/2020|EPI ISL 479723|B.1.1.1|Egypt|2020-06-02	Africa|hCoV-19/South Africa/KRISP-K001333/2020|EPI ISL 515818|B.1.1.206|South Africa|2020-07-19	0.0004369868	Africa
Africa|hCoV-19/Egypt/CUNCI-HGC7I01/2020|EPI ISL 529141|B.1|Egypt|2020-07-19	Africa|hCoV-19/South Africa/KRISP-K001333/2020|EPI ISL 515818|B.1.1.206|South Africa|2020-07-19	0.0005042798	Africa
Africa|hCoV-19/Egypt/CUNCI-HGC7I02/2020|EPI ISL 529142|A|Egypt|2020-07-19	Africa|hCoV-19/South Africa/KRISP-K001333/2020|EPI ISL 515818|B.1.1.206|South Africa|2020-07-19	0.0007734425	Africa
Africa|hCoV-19/Egypt/CUNCI-HGC7I07/2020|EPI ISL 529145|B.1|Egypt|2020-07-19	Africa|hCoV-19/South Africa/KRISP-K001333/2020|EPI ISL 515818|B.1.1.206|South Africa|2020-07-19	0.0004706628	Africa
Africa|hCoV-19/Egypt/EGY-020/2020|EPI ISL 526975|B.1|Egypt|2020-08-14	Africa|hCoV-19/South Africa/KRISP-K001333/2020|EPI ISL 515818|B.1.1.206|South Africa|2020-07-19	0.0004705948	Africa
Africa|hCoV-19/Egypt/EGY-041/2020|EPI ISL 526997|B.1|Egypt|2020-08-22	Africa|hCoV-19/South Africa/KRISP-K001333/2020|EPI ISL 515818|B.1.1.206|South Africa|2020-07-19	0.0004705948	Africa
Africa|hCoV-19/Egypt/EGY-S031/2020|EPI ISL 526986|B.1|Egypt|2020-08-17	Africa|hCoV-19/South Africa/KRISP-K001333/2020|EPI ISL 515818|B.1.1.206|South Africa|2020-07-19	0.0004705948	Africa
Africa|hCoV-19/Egypt/HCoV2-Egy-002/2020|EPI ISL 510532|B.1|Egypt|2020-06-02	Africa|hCoV-19/South Africa/KRISP-K001333/2020|EPI ISL 515818|B.1.1.206|South Africa|2020-07-19	0.0004705948	Africa
Africa|hCoV-19/Egypt/MASRI-005/2020|EPI ISL 482759|B.1|Egypt|2020-04-30	Africa|hCoV-19/South Africa/KRISP-K001333/2020|EPI ISL 515818|B.1.1.206|South Africa|2020-07-19	0.0003360827	Africa
Africa|hCoV-19/Egypt/MASRI-007/2020|EPI ISL 482760|B.1|Egypt|2020-04-28	Africa|hCoV-19/South Africa/KRISP-K001333/2020|EPI ISL 515818|B.1.1.206|South Africa|2020-07-19	0.0004035812	Africa
Africa|hCoV-19/Egypt/MASRI-008/2020|EPI ISL 482761|B.1|Egypt|2020-04-30	Africa|hCoV-19/South Africa/KRISP-K001333/2020|EPI ISL 515818|B.1.1.206|South Africa|2020-07-19	0.0003380969	Africa
Africa|hCoV-19/Egypt/MASRI-009/2020|EPI ISL 483035|A|Egypt|2020-04-30	Africa|hCoV-19/South Africa/KRISP-K001333/2020|EPI ISL 515818|B.1.1.206|South Africa|2020-07-19	0.0006387611	Africa
Africa|hCoV-19/Egypt/MASRI-011/2020|EPI ISL 482762|B.1|Egypt|2020-05-05	Africa|hCoV-19/South Africa/KRISP-K001333/2020|EPI ISL 515818|B.1.1.206|South Africa|2020-07-19	0.0004034049	Africa
Africa|hCoV-19/Egypt/MASRI-012/2020|EPI ISL 482763|B.1|Egypt|2020-05-05	Africa|hCoV-19/South Africa/KRISP-K001333/2020|EPI ISL 515818|B.1.1.206|South Africa|2020-07-19	0.0003024683	Africa
Africa|hCoV-19/Egypt/MASRI-014/2020|EPI ISL 482765|B.1|Egypt|2020-04-30	Africa|hCoV-19/South Africa/KRISP-K001333/2020|EPI ISL 515818|B.1.1.206|South Africa|2020-07-19	0.0005379401	Africa
Africa|hCoV-19/Egypt/MASRI-015/2020|EPI ISL 482766|B.1.36|Egypt|2020-05-11	Africa|hCoV-19/South Africa/KRISP-K001333/2020|EPI ISL 515818|B.1.1.206|South Africa|2020-07-19	0.0006051256	Africa
Africa|hCoV-19/Egypt/MASRI-016/2020|EPI ISL 482767|B.1|Egypt|2020-05-11	Africa|hCoV-19/South Africa/KRISP-K001333/2020|EPI ISL 515818|B.1.1.206|South Africa|2020-07-19	0.0005383020	Africa
Africa|hCoV-19/Egypt/MASRI-018/2020|EPI ISL 483036|A|Egypt|2020-05-10	Africa|hCoV-19/South Africa/KRISP-K001333/2020|EPI ISL 515818|B.1.1.206|South Africa|2020-07-19	0.0007788096	Africa
Africa|hCoV-19/Egypt/MASRI-020/2020|EPI ISL 483037|B.1|Egypt|2020-05-13	Africa|hCoV-19/South Africa/KRISP-K001333/2020|EPI ISL 515818|B.1.1.206|South Africa|2020-07-19	0.0006113595	Africa
Africa|hCoV-19/Egypt/MASRI-022/2020|EPI ISL 482768|B.1.255|Egypt|2020-05-13	Africa|hCoV-19/South Africa/KRISP-K001333/2020|EPI ISL 515818|B.1.1.206|South Africa|2020-07-19	0.0005387037	Africa
Africa|hCoV-19/Egypt/MASRI-023/2020|EPI ISL 482769|B.1|Egypt|2020-05-11	Africa|hCoV-19/South Africa/KRISP-K001333/2020|EPI ISL 515818|B.1.1.206|South Africa|2020-07-19	0.0003364658	Africa
Africa|hCoV-19/Egypt/MASRI-024/2020|EPI ISL 482770|B.1|Egypt|2020-05-11	Africa|hCoV-19/South Africa/KRISP-K001333/2020|EPI ISL 515818|B.1.1.206|South Africa|2020-07-19	0.0004033371	Africa
Africa|hCoV-19/Egypt/MASRI-025/2020|EPI ISL 482771|B.1|Egypt|2020-05-10	Africa|hCoV-19/South Africa/KRISP-K001333/2020|EPI ISL 515818|B.1.1.206|South Africa|2020-07-19	0.0005380901	Africa
Africa|hCoV-19/Egypt/MASRI-026/2020|EPI ISL 482772|B.1|Egypt|2020-05-10	Africa|hCoV-19/South Africa/KRISP-K001333/2020|EPI ISL 515818|B.1.1.206|South Africa|2020-07-19	0.0004706674	Africa
Africa|hCoV-19/Egypt/MASRI-027/2020|EPI ISL 482773|B.1.1.123|Egypt|2020-05-08	Africa|hCoV-19/South Africa/KRISP-K001333/2020|EPI ISL 515818|B.1.1.206|South Africa|2020-07-19	0.0002694065	Africa
Africa|hCoV-19/Egypt/MASRI-028/2020|EPI ISL 483038|B.1|Egypt|2020-05-13	Africa|hCoV-19/South Africa/KRISP-K001333/2020|EPI ISL 515818|B.1.1.206|South Africa|2020-07-19	0.0004705901	Africa
Africa|hCoV-19/Egypt/MASRI-029/2020|EPI ISL 482774|B.1|Egypt|2020-05-13	Africa|hCoV-19/South Africa/KRISP-K001333/2020|EPI ISL 515818|B.1.1.206|South Africa|2020-07-19	0.0004033507	Africa
Africa|hCoV-19/Egypt/MASRI-10/2020|EPI ISL 475752|B.1.255|Egypt|2020-05	Africa|hCoV-19/South Africa/KRISP-K001333/2020|EPI ISL 515818|B.1.1.206|South Africa|2020-07-19	0.0005043646	Africa
Africa|hCoV-19/Egypt/MASRI-11/2020|EPI ISL 475753|B.1.36|Egypt|2020-05	Africa|hCoV-19/South Africa/KRISP-K001333/2020|EPI ISL 515818|B.1.1.206|South Africa|2020-07-19	0.0006387502	Africa
Africa|hCoV-19/Egypt/MASRI-14/2020|EPI ISL 475749|B.1|Egypt|2020-05	Africa|hCoV-19/South Africa/KRISP-K001333/2020|EPI ISL 515818|B.1.1.206|South Africa|2020-07-19	0.0003697306	Africa
Africa|hCoV-19/Egypt/MASRI-15/2020|EPI ISL 475750|B.1.1|Egypt|2020-05	Africa|hCoV-19/South Africa/KRISP-K001333/2020|EPI ISL 515818|B.1.1.206|South Africa|2020-07-19	0.0005074267	Africa
Africa|hCoV-19/Egypt/MASRI-2/2020|EPI ISL 475745|B.1|Egypt|2020-05	Africa|hCoV-19/South Africa/KRISP-K001333/2020|EPI ISL 515818|B.1.1.206|South Africa|2020-07-19	0.0004033234	Africa
Africa|hCoV-19/Egypt/MASRI-3/2020|EPI ISL 475746|A|Egypt|2020-05	Africa|hCoV-19/South Africa/KRISP-K001333/2020|EPI ISL 515818|B.1.1.206|South Africa|2020-07-19	0.0006724366	Africa
Africa|hCoV-19/Egypt/MASRI-6/2020|EPI ISL 475747|B.1.255|Egypt|2020-05	Africa|hCoV-19/South Africa/KRISP-K001333/2020|EPI ISL 515818|B.1.1.206|South Africa|2020-07-19	0.0004033236	Africa
Africa|hCoV-19/Egypt/MASRI-9/2020|EPI ISL 475751|B.1.1.1|Egypt|2020-05	Africa|hCoV-19/South Africa/KRISP-K001333/2020|EPI ISL 515818|B.1.1.206|South Africa|2020-07-19	0.0005716114	Africa
Africa|hCoV-19/Egypt/NRC-01/2020|EPI ISL 430820|B.1|Egypt|2020-03-18	Africa|hCoV-19/South Africa/KRISP-K001333/2020|EPI ISL 515818|B.1.1.206|South Africa|2020-07-19	0.0003712077	Africa
Africa|hCoV-19/Egypt/NRC-03/2020|EPI ISL 430819|B.1.246|Egypt|2020-03-18	Africa|hCoV-19/South Africa/KRISP-K001333/2020|EPI ISL 515818|B.1.1.206|South Africa|2020-07-19	0.0004046875	Africa
Africa|hCoV-19/Gabon/ITM-K011/2020|EPI ISL 539573|A|Gabon|2020-03-22	Africa|hCoV-19/South Africa/KRISP-K001333/2020|EPI ISL 515818|B.1.1.206|South Africa|2020-07-19	0.0006051157	Africa
Africa|hCoV-19/Gabon/ITM-K023/2020|EPI ISL 539574|B.1.178|Gabon|2020-03-27	Africa|hCoV-19/South Africa/KRISP-K001333/2020|EPI ISL 515818|B.1.1.206|South Africa|2020-07-19	0.0003696984	Africa
Africa|hCoV-19/Gabon/ITM-K027/2020|EPI ISL 539575|A|Gabon|2020-03-27	Africa|hCoV-19/South Africa/KRISP-K001333/2020|EPI ISL 515818|B.1.1.206|South Africa|2020-07-19	0.0006051015	Africa
Africa|hCoV-19/Gabon/ITM-K028/2020|EPI ISL 539576|B.1.292|Gabon|2020-03-27	Africa|hCoV-19/South Africa/KRISP-K001333/2020|EPI ISL 515818|B.1.1.206|South Africa|2020-07-19	0.0003697058	Africa
Africa|hCoV-19/Gambia/0214/2020|EPI ISL 471158|B.1|Gambia|2020-03-29	Africa|hCoV-19/South Africa/KRISP-K001333/2020|EPI ISL 515818|B.1.1.206|South Africa|2020-07-19	0.0003366458	Africa
Africa|hCoV-19/Gambia/0268/2020|EPI ISL 471159|B.1.1|Gambia|2020-03-21	Africa|hCoV-19/South Africa/KRISP-K001333/2020|EPI ISL 515818|B.1.1.206|South Africa|2020-07-19	0.0002035682	Africa
Africa|hCoV-19/Gambia/0278/2020|EPI ISL 471160|B.1.1|Gambia|2020-03-20	Africa|hCoV-19/South Africa/KRISP-K001333/2020|EPI ISL 515818|B.1.1.206|South Africa|2020-07-19	0.0001698805	Africa
Africa|hCoV-19/Gambia/0528/2020|EPI ISL 471161|B.1.1.293|Gambia|2020-04-30	Africa|hCoV-19/South Africa/KRISP-K001333/2020|EPI ISL 515818|B.1.1.206|South Africa|2020-07-19	0.0002412409	Africa
Africa|hCoV-19/Gambia/0531/2020|EPI ISL 471162|B.1.1.293|Gambia|2020-04-30	Africa|hCoV-19/South Africa/KRISP-K001333/2020|EPI ISL 515818|B.1.1.206|South Africa|2020-07-19	0.0002412576	Africa
Africa|hCoV-19/Gambia/0536/2020|EPI ISL 471163|B.1.1.293|Gambia|2020-04-30	Africa|hCoV-19/South Africa/KRISP-K001333/2020|EPI ISL 515818|B.1.1.206|South Africa|2020-07-19	0.0002352270	Africa
Africa|hCoV-19/Gambia/0547/2020|EPI ISL 471164|B.1.1.293|Gambia|2020-04-30	Africa|hCoV-19/South Africa/KRISP-K001333/2020|EPI ISL 515818|B.1.1.206|South Africa|2020-07-19	0.0002355990	Africa
Africa|hCoV-19/Gambia/0548/2020|EPI ISL 471165|B.1.5|Gambia|2020-04-30	Africa|hCoV-19/South Africa/KRISP-K001333/2020|EPI ISL 515818|B.1.1.206|South Africa|2020-07-19	0.0001738913	Africa
Africa|hCoV-19/Gambia/1090/2020|EPI ISL 471166|B.1.1|Gambia|2020-05-04	Africa|hCoV-19/South Africa/KRISP-K001333/2020|EPI ISL 515818|B.1.1.206|South Africa|2020-07-19	0.0002710216	Africa
Africa|hCoV-19/Gambia/1094/2020|EPI ISL 471167|B.1.1.293|Gambia|2020-05-04	Africa|hCoV-19/South Africa/KRISP-K001333/2020|EPI ISL 515818|B.1.1.206|South Africa|2020-07-19	0.0002352270	Africa
Africa|hCoV-19/Gambia/1251/2020|EPI ISL 471168|B.1.1.293|Gambia|2020-05-07	Africa|hCoV-19/South Africa/KRISP-K001333/2020|EPI ISL 515818|B.1.1.206|South Africa|2020-07-19	0.0002412410	Africa
Africa|hCoV-19/Gambia/1264/2020|EPI ISL 471169|B.1.1|Gambia|2020-05-07	Africa|hCoV-19/South Africa/KRISP-K001333/2020|EPI ISL 515818|B.1.1.206|South Africa|2020-07-19	0.0002032924	Africa
Africa|hCoV-19/Gambia/1271/2020|EPI ISL 471170|B.1.1|Gambia|2020-05-07	Africa|hCoV-19/South Africa/KRISP-K001333/2020|EPI ISL 515818|B.1.1.206|South Africa|2020-07-19	0.0002035544	Africa
Africa|hCoV-19/Gambia/1277/2020|EPI ISL 471171|B.1.1.293|Gambia|2020-05-07	Africa|hCoV-19/South Africa/KRISP-K001333/2020|EPI ISL 515818|B.1.1.206|South Africa|2020-07-19	0.0002352270	Africa
Africa|hCoV-19/Gambia/3668/2020|EPI ISL 560992|B.1.5.12|Gambia|2020-07-30	Africa|hCoV-19/South Africa/KRISP-K001333/2020|EPI ISL 515818|B.1.1.206|South Africa|2020-07-19	0.0005418288	Africa
Africa|hCoV-19/Gambia/3670/2020|EPI ISL 560993|B.1.5.12|Gambia|2020-07-30	Africa|hCoV-19/South Africa/KRISP-K001333/2020|EPI ISL 515818|B.1.1.206|South Africa|2020-07-19	0.0005462678	Africa
Africa|hCoV-19/Gambia/3671/2020|EPI ISL 560994|B.1.1.293|Gambia|2020-07-30	Africa|hCoV-19/South Africa/KRISP-K001333/2020|EPI ISL 515818|B.1.1.206|South Africa|2020-07-19	0.0003047095	Africa
Africa|hCoV-19/Gambia/3673/2020|EPI ISL 560995|B.1.5|Gambia|2020-07-30	Africa|hCoV-19/South Africa/KRISP-K001333/2020|EPI ISL 515818|B.1.1.206|South Africa|2020-07-19	0.0003047672	Africa
Africa|hCoV-19/Gambia/3676/2020|EPI ISL 560996|B.1.5|Gambia|2020-07-30	Africa|hCoV-19/South Africa/KRISP-K001333/2020|EPI ISL 515818|B.1.1.206|South Africa|2020-07-19	0.0003102483	Africa
Africa|hCoV-19/Gambia/3678/2020|EPI ISL 560997|B.1.292|Gambia|2020-07-30	Africa|hCoV-19/South Africa/KRISP-K001333/2020|EPI ISL 515818|B.1.1.206|South Africa|2020-07-19	0.0004033371	Africa
Africa|hCoV-19/Gambia/3679/2020|EPI ISL 560998|B.1.5.12|Gambia|2020-07-30	Africa|hCoV-19/South Africa/KRISP-K001333/2020|EPI ISL 515818|B.1.1.206|South Africa|2020-07-19	0.0004780053	Africa
Africa|hCoV-19/Gambia/3680/2020|EPI ISL 560999|B.1.5|Gambia|2020-07-30	Africa|hCoV-19/South Africa/KRISP-K001333/2020|EPI ISL 515818|B.1.1.206|South Africa|2020-07-19	0.0003103659	Africa
Africa|hCoV-19/Gambia/3683/2020|EPI ISL 561000|B.1.292|Gambia|2020-07-30	Africa|hCoV-19/South Africa/KRISP-K001333/2020|EPI ISL 515818|B.1.1.206|South Africa|2020-07-19	0.0004369573	Africa
Africa|hCoV-19/Gambia/3703/2020|EPI ISL 561001|B.1.5.12|Gambia|2020-07-30	Africa|hCoV-19/South Africa/KRISP-K001333/2020|EPI ISL 515818|B.1.1.206|South Africa|2020-07-19	0.0004705901	Africa
Africa|hCoV-19/Gambia/3717/2020|EPI ISL 561002|B.1.5|Gambia|2020-07-30	Africa|hCoV-19/South Africa/KRISP-K001333/2020|EPI ISL 515818|B.1.1.206|South Africa|2020-07-19	0.0003414057	Africa
Africa|hCoV-19/Gambia/3724/2020|EPI ISL 561003|B.1.5.12|Gambia|2020-07-30	Africa|hCoV-19/South Africa/KRISP-K001333/2020|EPI ISL 515818|B.1.1.206|South Africa|2020-07-19	0.0004705901	Africa
Africa|hCoV-19/Gambia/3725/2020|EPI ISL 561004|B.1.1.293|Gambia|2020-07-30	Africa|hCoV-19/South Africa/KRISP-K001333/2020|EPI ISL 515818|B.1.1.206|South Africa|2020-07-19	0.0003696971	Africa
Africa|hCoV-19/Gambia/3728/2020|EPI ISL 561005|B.1.5|Gambia|2020-07-30	Africa|hCoV-19/South Africa/KRISP-K001333/2020|EPI ISL 515818|B.1.1.206|South Africa|2020-07-19	0.0002463051	Africa
Africa|hCoV-19/Gambia/3729/2020|EPI ISL 561006|B.1.5.12|Gambia|2020-07-30	Africa|hCoV-19/South Africa/KRISP-K001333/2020|EPI ISL 515818|B.1.1.206|South Africa|2020-07-19	0.0004033330	Africa
Africa|hCoV-19/Gambia/3732/2020|EPI ISL 561007|B.1.5|Gambia|2020-07-30	Africa|hCoV-19/South Africa/KRISP-K001333/2020|EPI ISL 515818|B.1.1.206|South Africa|2020-07-19	0.0003416505	Africa
Africa|hCoV-19/Gambia/3735/2020|EPI ISL 561008|B.1.5|Gambia|2020-07-30	Africa|hCoV-19/South Africa/KRISP-K001333/2020|EPI ISL 515818|B.1.1.206|South Africa|2020-07-19	0.0002757515	Africa
Africa|hCoV-19/Gambia/3737/2020|EPI ISL 561009|B.1.1.293|Gambia|2020-07-30	Africa|hCoV-19/South Africa/KRISP-K001333/2020|EPI ISL 515818|B.1.1.206|South Africa|2020-07-19	0.0003698835	Africa
Africa|hCoV-19/Gambia/3741/2020|EPI ISL 561010|B.1.5.12|Gambia|2020-07-30	Africa|hCoV-19/South Africa/KRISP-K001333/2020|EPI ISL 515818|B.1.1.206|South Africa|2020-07-19	0.0004096616	Africa
Africa|hCoV-19/Gambia/3743/2020|EPI ISL 561011|B.1.5.12|Gambia|2020-07-30	Africa|hCoV-19/South Africa/KRISP-K001333/2020|EPI ISL 515818|B.1.1.206|South Africa|2020-07-19	0.0005378589	Africa
Africa|hCoV-19/Gambia/3749/2020|EPI ISL 561012|B.1.5.12|Gambia|2020-07-30	Africa|hCoV-19/South Africa/KRISP-K001333/2020|EPI ISL 515818|B.1.1.206|South Africa|2020-07-19	0.0004705743	Africa
Africa|hCoV-19/Gambia/3761/2020|EPI ISL 561013|B.1.5.12|Gambia|2020-07-30	Africa|hCoV-19/South Africa/KRISP-K001333/2020|EPI ISL 515818|B.1.1.206|South Africa|2020-07-19	0.0004705743	Africa
Africa|hCoV-19/Gambia/3772/2020|EPI ISL 561025|B.1.5|Gambia|2020-07-30	Africa|hCoV-19/South Africa/KRISP-K001333/2020|EPI ISL 515818|B.1.1.206|South Africa|2020-07-19	0.0002787905	Africa
Africa|hCoV-19/Gambia/GC19-015/2020|EPI ISL 428855|B.1.1.8|Gambia|2020-03-17	Africa|hCoV-19/South Africa/KRISP-K001333/2020|EPI ISL 515818|B.1.1.206|South Africa|2020-07-19	0.0002352168	Africa
Africa|hCoV-19/Gambia/GC19-026/2020|EPI ISL 428856|B.6|Gambia|2020-03-21	Africa|hCoV-19/South Africa/KRISP-K001333/2020|EPI ISL 515818|B.1.1.206|South Africa|2020-07-19	0.0005714711	Africa
Africa|hCoV-19/Gambia/GC19-029/2020|EPI ISL 428857|B.1|Gambia|2020-04-20	Africa|hCoV-19/South Africa/KRISP-K001333/2020|EPI ISL 515818|B.1.1.206|South Africa|2020-07-19	0.0003697219	Africa
Africa|hCoV-19/Gambia/GC19-0479/2020|EPI ISL 561015|B.1.1.293|Gambia|2020-04-29	Africa|hCoV-19/South Africa/KRISP-K001333/2020|EPI ISL 515818|B.1.1.206|South Africa|2020-07-19	0.0002107400	Africa
Africa|hCoV-19/Gambia/GC19-0544/2020|EPI ISL 561016|B.1.5|Gambia|2020-05-01	Africa|hCoV-19/South Africa/KRISP-K001333/2020|EPI ISL 515818|B.1.1.206|South Africa|2020-07-19	0.0001748545	Africa
Africa|hCoV-19/Gambia/GC19-1385/2020|EPI ISL 561018|B.1.5|Gambia|2020-05-12	Africa|hCoV-19/South Africa/KRISP-K001333/2020|EPI ISL 515818|B.1.1.206|South Africa|2020-07-19	0.0001414048	Africa
Africa|hCoV-19/Gambia/GC19-1503/2020|EPI ISL 561021|B.1.1|Gambia|2020-05-14	Africa|hCoV-19/South Africa/KRISP-K001333/2020|EPI ISL 515818|B.1.1.206|South Africa|2020-07-19	0.0003024464	Africa
Africa|hCoV-19/Gambia/GC19-1527/2020|EPI ISL 561022|B.1.1.293|Gambia|2020-05-16	Africa|hCoV-19/South Africa/KRISP-K001333/2020|EPI ISL 515818|B.1.1.206|South Africa|2020-07-19	0.0002352507	Africa
Africa|hCoV-19/Gambia/GC19-1533/2020|EPI ISL 561023|B.1.1.264|Gambia|2020-05-16	Africa|hCoV-19/South Africa/KRISP-K001333/2020|EPI ISL 515818|B.1.1.206|South Africa|2020-07-19	0.0002089282	Africa
Africa|hCoV-19/Gambia/GC19-1572/2020|EPI ISL 561014|B.1.1|Gambia|2020-05-20	Africa|hCoV-19/South Africa/KRISP-K001333/2020|EPI ISL 515818|B.1.1.206|South Africa|2020-07-19	0.0001743096	Africa
Africa|hCoV-19/Gambia/GC19-1575/2020|EPI ISL 561026|B.1.1|Gambia|2020-05-20	Africa|hCoV-19/South Africa/KRISP-K001333/2020|EPI ISL 515818|B.1.1.206|South Africa|2020-07-19	0.0002776128	Africa
Africa|hCoV-19/Gambia/GC19-1606/2020|EPI ISL 561027|B.1.1|Gambia|2020-05-20	Africa|hCoV-19/South Africa/KRISP-K001333/2020|EPI ISL 515818|B.1.1.206|South Africa|2020-07-19	0.0002437686	Africa
Africa|hCoV-19/Gambia/GC19-1706/2020|EPI ISL 561028|B.1.5|Gambia|2020-05-22	Africa|hCoV-19/South Africa/KRISP-K001333/2020|EPI ISL 515818|B.1.1.206|South Africa|2020-07-19	0.0001749519	Africa
Africa|hCoV-19/Gambia/GC19-1814/2020|EPI ISL 561032|B.1.5|Gambia|2020-05-28	Africa|hCoV-19/South Africa/KRISP-K001333/2020|EPI ISL 515818|B.1.1.206|South Africa|2020-07-19	0.0001767014	Africa
Africa|hCoV-19/Gambia/GC19-1818/2020|EPI ISL 561034|B.1.1|Gambia|2020-05-28	Africa|hCoV-19/South Africa/KRISP-K001333/2020|EPI ISL 515818|B.1.1.206|South Africa|2020-07-19	0.0003024665	Africa
Africa|hCoV-19/Gambia/GC19-1983/2020|EPI ISL 561038|B.1.1|Gambia|2020-06-07	Africa|hCoV-19/South Africa/KRISP-K001333/2020|EPI ISL 515818|B.1.1.206|South Africa|2020-07-19	0.0003024571	Africa
Africa|hCoV-19/Gambia/GC19-2197/2020|EPI ISL 561040|B.1.292|Gambia|2020-06-26	Africa|hCoV-19/South Africa/KRISP-K001333/2020|EPI ISL 515818|B.1.1.206|South Africa|2020-07-19	0.0004066028	Africa
Africa|hCoV-19/Gambia/GC19-2427/2020|EPI ISL 561105|B.1.1.293|Gambia|2020-07-21	Africa|hCoV-19/South Africa/KRISP-K001333/2020|EPI ISL 515818|B.1.1.206|South Africa|2020-07-19	0.0003361380	Africa
Africa|hCoV-19/Gambia/GC19-2443/2020|EPI ISL 561106|B.1.5|Gambia|2020-07-21	Africa|hCoV-19/South Africa/KRISP-K001333/2020|EPI ISL 515818|B.1.1.206|South Africa|2020-07-19	0.0002474953	Africa
Africa|hCoV-19/Gambia/GC19-2450/2020|EPI ISL 561107|B.1.5.12|Gambia|2020-07-21	Africa|hCoV-19/South Africa/KRISP-K001333/2020|EPI ISL 515818|B.1.1.206|South Africa|2020-07-19	0.0004705963	Africa
Africa|hCoV-19/Gambia/GC19-2459/2020|EPI ISL 561108|B.1.1.293|Gambia|2020-07-21	Africa|hCoV-19/South Africa/KRISP-K001333/2020|EPI ISL 515818|B.1.1.206|South Africa|2020-07-19	0.0003049438	Africa
Africa|hCoV-19/Gambia/GC19-2469/2020|EPI ISL 561109|B.1.5|Gambia|2020-07-21	Africa|hCoV-19/South Africa/KRISP-K001333/2020|EPI ISL 515818|B.1.1.206|South Africa|2020-07-19	0.0002757800	Africa
Africa|hCoV-19/Gambia/GC19-2473/2020|EPI ISL 561110|B.1.5.12|Gambia|2020-07-21	Africa|hCoV-19/South Africa/KRISP-K001333/2020|EPI ISL 515818|B.1.1.206|South Africa|2020-07-19	0.0005042427	Africa
Africa|hCoV-19/Gambia/GC19-2498/2020|EPI ISL 561111|B.1.292|Gambia|2020-07-21	Africa|hCoV-19/South Africa/KRISP-K001333/2020|EPI ISL 515818|B.1.1.206|South Africa|2020-07-19	0.0004369427	Africa
Africa|hCoV-19/Gambia/GC19-2525/2020|EPI ISL 561113|B.1.1.293|Gambia|2020-07-21	Africa|hCoV-19/South Africa/KRISP-K001333/2020|EPI ISL 515818|B.1.1.206|South Africa|2020-07-19	0.0003024541	Africa
Africa|hCoV-19/Gambia/GC19-2526/2020|EPI ISL 561114|B.1.5.12|Gambia|2020-07-21	Africa|hCoV-19/South Africa/KRISP-K001333/2020|EPI ISL 515818|B.1.1.206|South Africa|2020-07-19	0.0005042528	Africa
Africa|hCoV-19/Gambia/GC19-2629/2020|EPI ISL 561123|B.1.5.12|Gambia|2020-07-21	Africa|hCoV-19/South Africa/KRISP-K001333/2020|EPI ISL 515818|B.1.1.206|South Africa|2020-07-19	0.0004744231	Africa
Africa|hCoV-19/Gambia/GC19-2632/2020|EPI ISL 561124|B.1.5.12|Gambia|2020-07-21	Africa|hCoV-19/South Africa/KRISP-K001333/2020|EPI ISL 515818|B.1.1.206|South Africa|2020-07-19	0.0004740697	Africa
Africa|hCoV-19/Gambia/GC19-2638/2020|EPI ISL 561126|B.1.5.12|Gambia|2020-07-21	Africa|hCoV-19/South Africa/KRISP-K001333/2020|EPI ISL 515818|B.1.1.206|South Africa|2020-07-19	0.0004163115	Africa
Africa|hCoV-19/Gambia/GC19-2652/2020|EPI ISL 561128|B.1.5.12|Gambia|2020-07-21	Africa|hCoV-19/South Africa/KRISP-K001333/2020|EPI ISL 515818|B.1.1.206|South Africa|2020-07-19	0.0003698971	Africa
Africa|hCoV-19/Gambia/GC19-2654/2020|EPI ISL 561130|B.1.292|Gambia|2020-07-21	Africa|hCoV-19/South Africa/KRISP-K001333/2020|EPI ISL 515818|B.1.1.206|South Africa|2020-07-19	0.0004706106	Africa
Africa|hCoV-19/Gambia/GC19-2663/2020|EPI ISL 561133|B.1.1.293|Gambia|2020-07-21	Africa|hCoV-19/South Africa/KRISP-K001333/2020|EPI ISL 515818|B.1.1.206|South Africa|2020-07-19	0.0003360668	Africa
Africa|hCoV-19/Gambia/GC19-2707/2020|EPI ISL 561134|B.1.1.293|Gambia|2020-07-21	Africa|hCoV-19/South Africa/KRISP-K001333/2020|EPI ISL 515818|B.1.1.206|South Africa|2020-07-19	0.0003724467	Africa
Africa|hCoV-19/Gambia/GC19-2711/2020|EPI ISL 561135|B.1.5.12|Gambia|2020-07-21	Africa|hCoV-19/South Africa/KRISP-K001333/2020|EPI ISL 515818|B.1.1.206|South Africa|2020-07-19	0.0004369340	Africa
Africa|hCoV-19/Gambia/GC19-2730/2020|EPI ISL 561136|B.1.5.12|Gambia|2020-07-21	Africa|hCoV-19/South Africa/KRISP-K001333/2020|EPI ISL 515818|B.1.1.206|South Africa|2020-07-19	0.0005757396	Africa
Africa|hCoV-19/Gambia/GC19-2731/2020|EPI ISL 561137|B.1.1.293|Gambia|2020-07-21	Africa|hCoV-19/South Africa/KRISP-K001333/2020|EPI ISL 515818|B.1.1.206|South Africa|2020-07-19	0.0003024744	Africa
Africa|hCoV-19/Gambia/GC19-2828/2020|EPI ISL 561150|B.1.361|Gambia|2020-07-24	Africa|hCoV-19/South Africa/KRISP-K001333/2020|EPI ISL 515818|B.1.1.206|South Africa|2020-07-19	0.0004369911	Africa
Africa|hCoV-19/Gambia/GC19-2842/2020|EPI ISL 561151|B.1.1|Gambia|2020-07-24	Africa|hCoV-19/South Africa/KRISP-K001333/2020|EPI ISL 515818|B.1.1.206|South Africa|2020-07-19	0.0003697095	Africa
Africa|hCoV-19/Gambia/GC19-2898/2020|EPI ISL 561153|B.1.5.12|Gambia|2020-07-24	Africa|hCoV-19/South Africa/KRISP-K001333/2020|EPI ISL 515818|B.1.1.206|South Africa|2020-07-19	0.0004369633	Africa
Africa|hCoV-19/Gambia/GC19-2904/2020|EPI ISL 561154|B.1.1|Gambia|2020-07-24	Africa|hCoV-19/South Africa/KRISP-K001333/2020|EPI ISL 515818|B.1.1.206|South Africa|2020-07-19	0.0003696971	Africa
Africa|hCoV-19/Gambia/GC19-2947/2020|EPI ISL 561155|B.1.5.12|Gambia|2020-07-24	Africa|hCoV-19/South Africa/KRISP-K001333/2020|EPI ISL 515818|B.1.1.206|South Africa|2020-07-19	0.0004705743	Africa
Africa|hCoV-19/Gambia/GC19-2973/2020|EPI ISL 561156|B.1.1.293|Gambia|2020-07-24	Africa|hCoV-19/South Africa/KRISP-K001333/2020|EPI ISL 515818|B.1.1.206|South Africa|2020-07-19	0.0002688363	Africa
Africa|hCoV-19/Gambia/GC19-2977/2020|EPI ISL 561157|B.1.1.293|Gambia|2020-07-24	Africa|hCoV-19/South Africa/KRISP-K001333/2020|EPI ISL 515818|B.1.1.206|South Africa|2020-07-19	0.0002688453	Africa
Africa|hCoV-19/Gambia/GC19-2985/2020|EPI ISL 561158|B.1.5.12|Gambia|2020-07-24	Africa|hCoV-19/South Africa/KRISP-K001333/2020|EPI ISL 515818|B.1.1.206|South Africa|2020-07-19	0.0003696984	Africa
Africa|hCoV-19/Gambia/GC19-2991/2020|EPI ISL 561159|B.1.1|Gambia|2020-07-24	Africa|hCoV-19/South Africa/KRISP-K001333/2020|EPI ISL 515818|B.1.1.206|South Africa|2020-07-19	0.0003361267	Africa
Africa|hCoV-19/Gambia/GC19-3064/2020|EPI ISL 561160|B.1.1|Gambia|2020-07-25	Africa|hCoV-19/South Africa/KRISP-K001333/2020|EPI ISL 515818|B.1.1.206|South Africa|2020-07-19	0.0003697219	Africa
Africa|hCoV-19/Gambia/GC19-3065/2020|EPI ISL 561161|B.1.5.12|Gambia|2020-07-25	Africa|hCoV-19/South Africa/KRISP-K001333/2020|EPI ISL 515818|B.1.1.206|South Africa|2020-07-19	0.0004786115	Africa
Africa|hCoV-19/Gambia/GC19-3081/2020|EPI ISL 561162|B.1.1|Gambia|2020-07-25	Africa|hCoV-19/South Africa/KRISP-K001333/2020|EPI ISL 515818|B.1.1.206|South Africa|2020-07-19	0.0003697094	Africa
Africa|hCoV-19/Gambia/GC19-3085/2020|EPI ISL 561163|B.1.1.293|Gambia|2020-07-25	Africa|hCoV-19/South Africa/KRISP-K001333/2020|EPI ISL 515818|B.1.1.206|South Africa|2020-07-19	0.0003047435	Africa
Africa|hCoV-19/Gambia/GC19-3087/2020|EPI ISL 561041|B.1.292|Gambia|2020-07-25	Africa|hCoV-19/South Africa/KRISP-K001333/2020|EPI ISL 515818|B.1.1.206|South Africa|2020-07-19	0.0004705631	Africa
Africa|hCoV-19/Gambia/GC19-3099/2020|EPI ISL 561164|B.1.1.242|Gambia|2020-07-25	Africa|hCoV-19/South Africa/KRISP-K001333/2020|EPI ISL 515818|B.1.1.206|South Africa|2020-07-19	0.0003360714	Africa
Africa|hCoV-19/Gambia/GC19-3110/2020|EPI ISL 561165|B.1.1.293|Gambia|2020-07-25	Africa|hCoV-19/South Africa/KRISP-K001333/2020|EPI ISL 515818|B.1.1.206|South Africa|2020-07-19	0.0003024571	Africa
Africa|hCoV-19/Gambia/GC19-3112/2020|EPI ISL 561166|B.1|Gambia|2020-07-25	Africa|hCoV-19/South Africa/KRISP-K001333/2020|EPI ISL 515818|B.1.1.206|South Africa|2020-07-19	0.0005378282	Africa
Africa|hCoV-19/Gambia/GC19-3113/2020|EPI ISL 561167|B.1.1.293|Gambia|2020-07-25	Africa|hCoV-19/South Africa/KRISP-K001333/2020|EPI ISL 515818|B.1.1.206|South Africa|2020-07-19	0.0002688363	Africa
Africa|hCoV-19/Gambia/GC19-3114/2020|EPI ISL 561168|B.1.1|Gambia|2020-07-25	Africa|hCoV-19/South Africa/KRISP-K001333/2020|EPI ISL 515818|B.1.1.206|South Africa|2020-07-19	0.0003696971	Africa
Africa|hCoV-19/Gambia/GC19-3135/2020|EPI ISL 561169|B.1.5.12|Gambia|2020-07-27	Africa|hCoV-19/South Africa/KRISP-K001333/2020|EPI ISL 515818|B.1.1.206|South Africa|2020-07-19	0.0003724518	Africa
Africa|hCoV-19/Gambia/GC19-3140/2020|EPI ISL 561042|B.1.5.12|Gambia|2020-07-27	Africa|hCoV-19/South Africa/KRISP-K001333/2020|EPI ISL 515818|B.1.1.206|South Africa|2020-07-19	0.0005378931	Africa
Africa|hCoV-19/Gambia/GC19-3145/2020|EPI ISL 561170|B.1.1|Gambia|2020-07-27	Africa|hCoV-19/South Africa/KRISP-K001333/2020|EPI ISL 515818|B.1.1.206|South Africa|2020-07-19	0.0003697095	Africa
Africa|hCoV-19/Gambia/GC19-3146/2020|EPI ISL 561171|B.1.5.12|Gambia|2020-07-27	Africa|hCoV-19/South Africa/KRISP-K001333/2020|EPI ISL 515818|B.1.1.206|South Africa|2020-07-19	0.0003725691	Africa
Africa|hCoV-19/Gambia/GC19-3165/2020|EPI ISL 561043|B.1.1.293|Gambia|2020-07-27	Africa|hCoV-19/South Africa/KRISP-K001333/2020|EPI ISL 515818|B.1.1.206|South Africa|2020-07-19	0.0002688363	Africa
Africa|hCoV-19/Gambia/GC19-3166/2020|EPI ISL 561044|B.1.5.12|Gambia|2020-07-27	Africa|hCoV-19/South Africa/KRISP-K001333/2020|EPI ISL 515818|B.1.1.206|South Africa|2020-07-19	0.0003724392	Africa
Africa|hCoV-19/Gambia/GC19-3189/2020|EPI ISL 561045|B.1.5|Gambia|2020-07-27	Africa|hCoV-19/South Africa/KRISP-K001333/2020|EPI ISL 515818|B.1.1.206|South Africa|2020-07-19	0.0002735137	Africa
Africa|hCoV-19/Gambia/GC19-3192/2020|EPI ISL 561046|B.1.5|Gambia|2020-07-27	Africa|hCoV-19/South Africa/KRISP-K001333/2020|EPI ISL 515818|B.1.1.206|South Africa|2020-07-19	0.0002370291	Africa
Africa|hCoV-19/Gambia/GC19-3193/2020|EPI ISL 561047|B.1.5.12|Gambia|2020-07-27	Africa|hCoV-19/South Africa/KRISP-K001333/2020|EPI ISL 515818|B.1.1.206|South Africa|2020-07-19	0.0003724265	Africa
Africa|hCoV-19/Gambia/GC19-3208/2020|EPI ISL 561048|B.1.5.12|Gambia|2020-07-27	Africa|hCoV-19/South Africa/KRISP-K001333/2020|EPI ISL 515818|B.1.1.206|South Africa|2020-07-19	0.0004402329	Africa
Africa|hCoV-19/Gambia/GC19-3209/2020|EPI ISL 561049|B.1.5.12|Gambia|2020-07-27	Africa|hCoV-19/South Africa/KRISP-K001333/2020|EPI ISL 515818|B.1.1.206|South Africa|2020-07-19	0.0003386086	Africa
Africa|hCoV-19/Gambia/GC19-3210/2020|EPI ISL 561050|B.1.5.12|Gambia|2020-07-27	Africa|hCoV-19/South Africa/KRISP-K001333/2020|EPI ISL 515818|B.1.1.206|South Africa|2020-07-19	0.0003122205	Africa
Africa|hCoV-19/Gambia/GC19-3214/2020|EPI ISL 561051|B.1.1.293|Gambia|2020-07-27	Africa|hCoV-19/South Africa/KRISP-K001333/2020|EPI ISL 515818|B.1.1.206|South Africa|2020-07-19	0.0002708775	Africa
Africa|hCoV-19/Gambia/GC19-3219/2020|EPI ISL 561052|B.1.5.12|Gambia|2020-07-27	Africa|hCoV-19/South Africa/KRISP-K001333/2020|EPI ISL 515818|B.1.1.206|South Africa|2020-07-19	0.0003697481	Africa
Africa|hCoV-19/Gambia/GC19-3246/2020|EPI ISL 561053|B.1.5.12|Gambia|2020-07-27	Africa|hCoV-19/South Africa/KRISP-K001333/2020|EPI ISL 515818|B.1.1.206|South Africa|2020-07-19	0.0003724718	Africa
Africa|hCoV-19/Gambia/GC19-3255/2020|EPI ISL 561054|B.1.177|Gambia|2020-07-27	Africa|hCoV-19/South Africa/KRISP-K001333/2020|EPI ISL 515818|B.1.1.206|South Africa|2020-07-19	0.0002031596	Africa
Africa|hCoV-19/Gambia/GC19-3266/2020|EPI ISL 561055|B.1.5|Gambia|2020-07-27	Africa|hCoV-19/South Africa/KRISP-K001333/2020|EPI ISL 515818|B.1.1.206|South Africa|2020-07-19	0.0001692790	Africa
Africa|hCoV-19/Gambia/GC19-3267/2020|EPI ISL 561056|B.1.5.12|Gambia|2020-07-27	Africa|hCoV-19/South Africa/KRISP-K001333/2020|EPI ISL 515818|B.1.1.206|South Africa|2020-07-19	0.0003047446	Africa
Africa|hCoV-19/Gambia/GC19-3278/2020|EPI ISL 561058|B.1.5.12|Gambia|2020-07-27	Africa|hCoV-19/South Africa/KRISP-K001333/2020|EPI ISL 515818|B.1.1.206|South Africa|2020-07-19	0.0003385661	Africa
Africa|hCoV-19/Gambia/GC19-3301/2020|EPI ISL 561059|B.1.5.12|Gambia|2020-07-27	Africa|hCoV-19/South Africa/KRISP-K001333/2020|EPI ISL 515818|B.1.1.206|South Africa|2020-07-19	0.0003386005	Africa
Africa|hCoV-19/Gambia/GC19-3317/2020|EPI ISL 561060|B.1.5|Gambia|2020-07-27	Africa|hCoV-19/South Africa/KRISP-K001333/2020|EPI ISL 515818|B.1.1.206|South Africa|2020-07-19	0.0002353037	Africa
Africa|hCoV-19/Gambia/GC19-3323/2020|EPI ISL 561061|B.1.5|Gambia|2020-07-27	Africa|hCoV-19/South Africa/KRISP-K001333/2020|EPI ISL 515818|B.1.1.206|South Africa|2020-07-19	0.0002031685	Africa
Africa|hCoV-19/Gambia/GC19-3358/2020|EPI ISL 561062|B.1.1.293|Gambia|2020-07-27	Africa|hCoV-19/South Africa/KRISP-K001333/2020|EPI ISL 515818|B.1.1.206|South Africa|2020-07-19	0.0003696970	Africa
Africa|hCoV-19/Gambia/GC19-3365/2020|EPI ISL 561063|B.1.5.12|Gambia|2020-07-27	Africa|hCoV-19/South Africa/KRISP-K001333/2020|EPI ISL 515818|B.1.1.206|South Africa|2020-07-19	0.0004063371	Africa
Africa|hCoV-19/Gambia/GC19-3373/2020|EPI ISL 561064|B.1.5|Gambia|2020-07-27	Africa|hCoV-19/South Africa/KRISP-K001333/2020|EPI ISL 515818|B.1.1.206|South Africa|2020-07-19	0.0002708877	Africa
Africa|hCoV-19/Gambia/GC19-3374/2020|EPI ISL 561065|B.1.5.12|Gambia|2020-07-27	Africa|hCoV-19/South Africa/KRISP-K001333/2020|EPI ISL 515818|B.1.1.206|South Africa|2020-07-19	0.0003724391	Africa
Africa|hCoV-19/Gambia/GC19-3375/2020|EPI ISL 561066|B.1.5.12|Gambia|2020-07-27	Africa|hCoV-19/South Africa/KRISP-K001333/2020|EPI ISL 515818|B.1.1.206|South Africa|2020-07-19	0.0003385661	Africa
Africa|hCoV-19/Gambia/GC19-3380/2020|EPI ISL 561067|B.1.5.12|Gambia|2020-07-27	Africa|hCoV-19/South Africa/KRISP-K001333/2020|EPI ISL 515818|B.1.1.206|South Africa|2020-07-19	0.0003724644	Africa
Africa|hCoV-19/Gambia/GC19-3381/2020|EPI ISL 561068|B.1.5.12|Gambia|2020-07-27	Africa|hCoV-19/South Africa/KRISP-K001333/2020|EPI ISL 515818|B.1.1.206|South Africa|2020-07-19	0.0005378462	Africa
Africa|hCoV-19/Gambia/GC19-3396/2020|EPI ISL 561069|B.1.5.12|Gambia|2020-07-27	Africa|hCoV-19/South Africa/KRISP-K001333/2020|EPI ISL 515818|B.1.1.206|South Africa|2020-07-19	0.0005042207	Africa
Africa|hCoV-19/Gambia/GC19-3398/2020|EPI ISL 561070|B.1.1.242|Gambia|2020-07-27	Africa|hCoV-19/South Africa/KRISP-K001333/2020|EPI ISL 515818|B.1.1.206|South Africa|2020-07-19	0.0004369237	Africa
Africa|hCoV-19/Gambia/GC19-3399/2020|EPI ISL 561172|B.1.5|Gambia|2020-07-27	Africa|hCoV-19/South Africa/KRISP-K001333/2020|EPI ISL 515818|B.1.1.206|South Africa|2020-07-19	0.0002689022	Africa
Africa|hCoV-19/Gambia/GC19-3400/2020|EPI ISL 561173|B.1.5|Gambia|2020-07-27	Africa|hCoV-19/South Africa/KRISP-K001333/2020|EPI ISL 515818|B.1.1.206|South Africa|2020-07-19	0.0003361233	Africa
Africa|hCoV-19/Gambia/GC19-3407/2020|EPI ISL 561174|B.1.1.242|Gambia|2020-07-27	Africa|hCoV-19/South Africa/KRISP-K001333/2020|EPI ISL 515818|B.1.1.206|South Africa|2020-07-19	0.0003024988	Africa
Africa|hCoV-19/Gambia/GC19-3411/2020|EPI ISL 561175|B.1.5.12|Gambia|2020-07-27	Africa|hCoV-19/South Africa/KRISP-K001333/2020|EPI ISL 515818|B.1.1.206|South Africa|2020-07-19	0.0004439046	Africa
Africa|hCoV-19/Gambia/GC19-3418/2020|EPI ISL 561176|B.1.1.242|Gambia|2020-07-27	Africa|hCoV-19/South Africa/KRISP-K001333/2020|EPI ISL 515818|B.1.1.206|South Africa|2020-07-19	0.0003697146	Africa
Africa|hCoV-19/Gambia/GC19-3429/2020|EPI ISL 561178|B.1.5.12|Gambia|2020-07-27	Africa|hCoV-19/South Africa/KRISP-K001333/2020|EPI ISL 515818|B.1.1.206|South Africa|2020-07-19	0.0003696984	Africa
Africa|hCoV-19/Gambia/GC19-3432/2020|EPI ISL 561179|B.1.5.12|Gambia|2020-07-27	Africa|hCoV-19/South Africa/KRISP-K001333/2020|EPI ISL 515818|B.1.1.206|South Africa|2020-07-19	0.0005419057	Africa
Africa|hCoV-19/Gambia/GC19-3438/2020|EPI ISL 561180|B.1.5.12|Gambia|2020-07-27	Africa|hCoV-19/South Africa/KRISP-K001333/2020|EPI ISL 515818|B.1.1.206|South Africa|2020-07-19	0.0005042495	Africa
Africa|hCoV-19/Gambia/GC19-3445/2020|EPI ISL 561181|B.1.5.12|Gambia|2020-07-27	Africa|hCoV-19/South Africa/KRISP-K001333/2020|EPI ISL 515818|B.1.1.206|South Africa|2020-07-19	0.0005714732	Africa
Africa|hCoV-19/Gambia/GC19-3448/2020|EPI ISL 561183|B.1.5|Gambia|2020-07-27	Africa|hCoV-19/South Africa/KRISP-K001333/2020|EPI ISL 515818|B.1.1.206|South Africa|2020-07-19	0.0003076851	Africa
Africa|hCoV-19/Gambia/GC19-3497/2020|EPI ISL 561184|B.1.5.12|Gambia|2020-07-27	Africa|hCoV-19/South Africa/KRISP-K001333/2020|EPI ISL 515818|B.1.1.206|South Africa|2020-07-19	0.0005041868	Africa
Africa|hCoV-19/Gambia/GC19-3503/2020|EPI ISL 561186|B.1.5.12|Gambia|2020-07-27	Africa|hCoV-19/South Africa/KRISP-K001333/2020|EPI ISL 515818|B.1.1.206|South Africa|2020-07-19	0.0004096658	Africa
Africa|hCoV-19/Gambia/GC19-3504/2020|EPI ISL 561187|B.1.5.12|Gambia|2020-07-27	Africa|hCoV-19/South Africa/KRISP-K001333/2020|EPI ISL 515818|B.1.1.206|South Africa|2020-07-19	0.0004740858	Africa
Africa|hCoV-19/Gambia/GC19-3505/2020|EPI ISL 561188|B.1.5.12|Gambia|2020-07-27	Africa|hCoV-19/South Africa/KRISP-K001333/2020|EPI ISL 515818|B.1.1.206|South Africa|2020-07-19	0.0004369692	Africa
Africa|hCoV-19/Gambia/GC19-3529/2020|EPI ISL 561191|B.1.5.12|Gambia|2020-07-27	Africa|hCoV-19/South Africa/KRISP-K001333/2020|EPI ISL 515818|B.1.1.206|South Africa|2020-07-19	0.0005042326	Africa
Africa|hCoV-19/Gambia/GC19-3530/2020|EPI ISL 561192|B.1.5.12|Gambia|2020-07-27	Africa|hCoV-19/South Africa/KRISP-K001333/2020|EPI ISL 515818|B.1.1.206|South Africa|2020-07-19	0.0003792041	Africa
Africa|hCoV-19/Gambia/GC19-3533/2020|EPI ISL 561193|B.1.1.293|Gambia|2020-07-27	Africa|hCoV-19/South Africa/KRISP-K001333/2020|EPI ISL 515818|B.1.1.206|South Africa|2020-07-19	0.0003024845	Africa
Africa|hCoV-19/Gambia/GC19-3535/2020|EPI ISL 561194|B.1.1.242|Gambia|2020-07-27	Africa|hCoV-19/South Africa/KRISP-K001333/2020|EPI ISL 515818|B.1.1.206|South Africa|2020-07-19	0.0003697021	Africa
Africa|hCoV-19/Gambia/GC19-3550/2020|EPI ISL 561195|B.1.5.12|Gambia|2020-07-27	Africa|hCoV-19/South Africa/KRISP-K001333/2020|EPI ISL 515818|B.1.1.206|South Africa|2020-07-19	0.0004706012	Africa
Africa|hCoV-19/Gambia/GC19-3565/2020|EPI ISL 561196|B.1.5.12|Gambia|2020-07-27	Africa|hCoV-19/South Africa/KRISP-K001333/2020|EPI ISL 515818|B.1.1.206|South Africa|2020-07-19	0.0004033155	Africa
Africa|hCoV-19/Gambia/GC19-3578/2020|EPI ISL 561197|B.1.5.12|Gambia|2020-07-27	Africa|hCoV-19/South Africa/KRISP-K001333/2020|EPI ISL 515818|B.1.1.206|South Africa|2020-07-19	0.0004371396	Africa
Africa|hCoV-19/Gambia/GC19-3629/2020|EPI ISL 561199|B.1.5.12|Gambia|2020-07-27	Africa|hCoV-19/South Africa/KRISP-K001333/2020|EPI ISL 515818|B.1.1.206|South Africa|2020-07-19	0.0005378697	Africa
Africa|hCoV-19/Gambia/GC19-3656/2020|EPI ISL 561201|B.1.5.12|Gambia|2020-07-27	Africa|hCoV-19/South Africa/KRISP-K001333/2020|EPI ISL 515818|B.1.1.206|South Africa|2020-07-19	0.0004369780	Africa
Africa|hCoV-19/Gambia/GC19-3659/2020|EPI ISL 561202|B.1.1|Gambia|2020-07-27	Africa|hCoV-19/South Africa/KRISP-K001333/2020|EPI ISL 515818|B.1.1.206|South Africa|2020-07-19	0.0003361187	Africa
Africa|hCoV-19/Gambia/GC19-3666/2020|EPI ISL 561204|B.1.5.12|Gambia|2020-07-27	Africa|hCoV-19/South Africa/KRISP-K001333/2020|EPI ISL 515818|B.1.1.206|South Africa|2020-07-19	0.0005083381	Africa
Africa|hCoV-19/Gambia/GC19-3769/2020|EPI ISL 561072|B.1.292|Gambia|2020-07-27	Africa|hCoV-19/South Africa/KRISP-K001333/2020|EPI ISL 515818|B.1.1.206|South Africa|2020-07-19	0.0004437924	Africa
Africa|hCoV-19/Gambia/GC19-3773/2020|EPI ISL 561073|B.1.5.12|Gambia|2020-07-27	Africa|hCoV-19/South Africa/KRISP-K001333/2020|EPI ISL 515818|B.1.1.206|South Africa|2020-07-19	0.0005042207	Africa
Africa|hCoV-19/Gambia/GC19-3774/2020|EPI ISL 561074|B.1.5.12|Gambia|2020-07-27	Africa|hCoV-19/South Africa/KRISP-K001333/2020|EPI ISL 515818|B.1.1.206|South Africa|2020-07-19	0.0004705965	Africa
Africa|hCoV-19/Gambia/GC19-3794/2020|EPI ISL 561078|B.1.5.12|Gambia|2020-07-27	Africa|hCoV-19/South Africa/KRISP-K001333/2020|EPI ISL 515818|B.1.1.206|South Africa|2020-07-19	0.0004779533	Africa
Africa|hCoV-19/Gambia/GC19-3796/2020|EPI ISL 561079|B.1.5.12|Gambia|2020-07-27	Africa|hCoV-19/South Africa/KRISP-K001333/2020|EPI ISL 515818|B.1.1.206|South Africa|2020-07-19	0.0005041969	Africa
Africa|hCoV-19/Gambia/GC19-3798/2020|EPI ISL 561080|B.1.1.242|Gambia|2020-07-27	Africa|hCoV-19/South Africa/KRISP-K001333/2020|EPI ISL 515818|B.1.1.206|South Africa|2020-07-19	0.0004072431	Africa
Africa|hCoV-19/Gambia/GC19-3799/2020|EPI ISL 561081|B.1.1.242|Gambia|2020-07-27	Africa|hCoV-19/South Africa/KRISP-K001333/2020|EPI ISL 515818|B.1.1.206|South Africa|2020-07-19	0.0004032885	Africa
Africa|hCoV-19/Gambia/GC19-3802/2020|EPI ISL 561082|B.1.5.12|Gambia|2020-07-27	Africa|hCoV-19/South Africa/KRISP-K001333/2020|EPI ISL 515818|B.1.1.206|South Africa|2020-07-19	0.0005378389	Africa
Africa|hCoV-19/Gambia/GC19-3805/2020|EPI ISL 561083|B.1.5.12|Gambia|2020-07-27	Africa|hCoV-19/South Africa/KRISP-K001333/2020|EPI ISL 515818|B.1.1.206|South Africa|2020-07-19	0.0005042088	Africa
Africa|hCoV-19/Gambia/GC19-3806/2020|EPI ISL 561084|B.1.1.293|Gambia|2020-07-27	Africa|hCoV-19/South Africa/KRISP-K001333/2020|EPI ISL 515818|B.1.1.206|South Africa|2020-07-19	0.0003024601	Africa
Africa|hCoV-19/Gambia/GC19-3807/2020|EPI ISL 561085|B.1.1.293|Gambia|2020-07-27	Africa|hCoV-19/South Africa/KRISP-K001333/2020|EPI ISL 515818|B.1.1.206|South Africa|2020-07-19	0.0003360995	Africa
Africa|hCoV-19/Gambia/GC19-3812/2020|EPI ISL 561086|B.1.1.293|Gambia|2020-07-27	Africa|hCoV-19/South Africa/KRISP-K001333/2020|EPI ISL 515818|B.1.1.206|South Africa|2020-07-19	0.0003704763	Africa
Africa|hCoV-19/Gambia/GC19-3813/2020|EPI ISL 561087|B.1.1.293|Gambia|2020-07-27	Africa|hCoV-19/South Africa/KRISP-K001333/2020|EPI ISL 515818|B.1.1.206|South Africa|2020-07-19	0.0003360882	Africa
Africa|hCoV-19/Gambia/GC19-3814/2020|EPI ISL 561088|B.1|Gambia|2020-07-27	Africa|hCoV-19/South Africa/KRISP-K001333/2020|EPI ISL 515818|B.1.1.206|South Africa|2020-07-19	0.0006051785	Africa
Africa|hCoV-19/Gambia/GC19-3816/2020|EPI ISL 561089|B.1.1.293|Gambia|2020-07-27	Africa|hCoV-19/South Africa/KRISP-K001333/2020|EPI ISL 515818|B.1.1.206|South Africa|2020-07-19	0.0003047228	Africa
Africa|hCoV-19/Gambia/GC19-3818/2020|EPI ISL 561090|B.1.1.293|Gambia|2020-07-27	Africa|hCoV-19/South Africa/KRISP-K001333/2020|EPI ISL 515818|B.1.1.206|South Africa|2020-07-19	0.0004033140	Africa
Africa|hCoV-19/Gambia/GC19-3820/2020|EPI ISL 561091|B.1.1.293|Gambia|2020-07-27	Africa|hCoV-19/South Africa/KRISP-K001333/2020|EPI ISL 515818|B.1.1.206|South Africa|2020-07-19	0.0003360882	Africa
Africa|hCoV-19/Gambia/GC19-3821/2020|EPI ISL 561092|B.1.5.12|Gambia|2020-07-27	Africa|hCoV-19/South Africa/KRISP-K001333/2020|EPI ISL 515818|B.1.1.206|South Africa|2020-07-19	0.0004136572	Africa
Africa|hCoV-19/Gambia/GC19-3822/2020|EPI ISL 561093|B.1.5.12|Gambia|2020-07-27	Africa|hCoV-19/South Africa/KRISP-K001333/2020|EPI ISL 515818|B.1.1.206|South Africa|2020-07-19	0.0005042207	Africa
Africa|hCoV-19/Gambia/GC19-3823/2020|EPI ISL 561094|B.1.5.12|Gambia|2020-07-27	Africa|hCoV-19/South Africa/KRISP-K001333/2020|EPI ISL 515818|B.1.1.206|South Africa|2020-07-19	0.0005079919	Africa
Africa|hCoV-19/Gambia/GC19-3835/2020|EPI ISL 561096|B.1.1.293|Gambia|2020-07-27	Africa|hCoV-19/South Africa/KRISP-K001333/2020|EPI ISL 515818|B.1.1.206|South Africa|2020-07-19	0.0003024702	Africa
Africa|hCoV-19/Gambia/GC19-3836/2020|EPI ISL 561097|B.1.5.12|Gambia|2020-07-27	Africa|hCoV-19/South Africa/KRISP-K001333/2020|EPI ISL 515818|B.1.1.206|South Africa|2020-07-19	0.0004705649	Africa
Africa|hCoV-19/Gambia/GC19-3839/2020|EPI ISL 561098|B.1.5.12|Gambia|2020-07-27	Africa|hCoV-19/South Africa/KRISP-K001333/2020|EPI ISL 515818|B.1.1.206|South Africa|2020-07-19	0.0005042207	Africa
Africa|hCoV-19/Gambia/GC19-3842/2020|EPI ISL 561099|B.1.1.293|Gambia|2020-07-27	Africa|hCoV-19/South Africa/KRISP-K001333/2020|EPI ISL 515818|B.1.1.206|South Africa|2020-07-19	0.0004033221	Africa
Africa|hCoV-19/Gambia/GC19-3846/2020|EPI ISL 561100|B.1.1.293|Gambia|2020-07-27	Africa|hCoV-19/South Africa/KRISP-K001333/2020|EPI ISL 515818|B.1.1.206|South Africa|2020-07-19	0.0003697045	Africa
Africa|hCoV-19/Gambia/GC19-3852/2020|EPI ISL 561101|B.1.5.12|Gambia|2020-07-27	Africa|hCoV-19/South Africa/KRISP-K001333/2020|EPI ISL 515818|B.1.1.206|South Africa|2020-07-19	0.0005121435	Africa
Africa|hCoV-19/Gambia/GC19-3854/2020|EPI ISL 561102|B.1.1.293|Gambia|2020-07-27	Africa|hCoV-19/South Africa/KRISP-K001333/2020|EPI ISL 515818|B.1.1.206|South Africa|2020-07-19	0.0004033221	Africa
Africa|hCoV-19/Gambia/GC192573/2020|EPI ISL 561115|B.1.5.12|Gambia|2020-07-21	Africa|hCoV-19/South Africa/KRISP-K001333/2020|EPI ISL 515818|B.1.1.206|South Africa|2020-07-19	0.0005042427	Africa
Africa|hCoV-19/Gambia/GC192576/2020|EPI ISL 561117|B.1.5.12|Gambia|2020-07-21	Africa|hCoV-19/South Africa/KRISP-K001333/2020|EPI ISL 515818|B.1.1.206|South Africa|2020-07-19	0.0004066497	Africa
Africa|hCoV-19/Gambia/GC192579/2020|EPI ISL 561118|B.1.5.12|Gambia|2020-07-21	Africa|hCoV-19/South Africa/KRISP-K001333/2020|EPI ISL 515818|B.1.1.206|South Africa|2020-07-19	0.0003749396	Africa
Africa|hCoV-19/Gambia/GC192602/2020|EPI ISL 561120|B.1.1.293|Gambia|2020-07-21	Africa|hCoV-19/South Africa/KRISP-K001333/2020|EPI ISL 515818|B.1.1.206|South Africa|2020-07-19	0.0004033141	Africa
Africa|hCoV-19/Gambia/GC192610/2020|EPI ISL 561121|B.1.1.293|Gambia|2020-07-21	Africa|hCoV-19/South Africa/KRISP-K001333/2020|EPI ISL 515818|B.1.1.206|South Africa|2020-07-19	0.0004033141	Africa
Africa|hCoV-19/Gambia/GC192751/2020|EPI ISL 561138|B.1.5.12|Gambia|2020-07-21	Africa|hCoV-19/South Africa/KRISP-K001333/2020|EPI ISL 515818|B.1.1.206|South Africa|2020-07-19	0.0005378805	Africa
Africa|hCoV-19/Gambia/GC192756/2020|EPI ISL 561139|B.1.5.12|Gambia|2020-07-22	Africa|hCoV-19/South Africa/KRISP-K001333/2020|EPI ISL 515818|B.1.1.206|South Africa|2020-07-19	0.0004705965	Africa
Africa|hCoV-19/Gambia/GC192772/2020|EPI ISL 561140|B.1.1|Gambia|2020-07-22	Africa|hCoV-19/South Africa/KRISP-K001333/2020|EPI ISL 515818|B.1.1.206|South Africa|2020-07-19	0.0003696971	Africa
Africa|hCoV-19/Gambia/GC192778/2020|EPI ISL 561141|B.1.1|Gambia|2020-07-22	Africa|hCoV-19/South Africa/KRISP-K001333/2020|EPI ISL 515818|B.1.1.206|South Africa|2020-07-19	0.0003697344	Africa
Africa|hCoV-19/Gambia/GC192781/2020|EPI ISL 561142|B.1.5.12|Gambia|2020-07-22	Africa|hCoV-19/South Africa/KRISP-K001333/2020|EPI ISL 515818|B.1.1.206|South Africa|2020-07-19	0.0005042207	Africa
Africa|hCoV-19/Gambia/GC192782/2020|EPI ISL 561143|B.1.5.12|Gambia|2020-07-22	Africa|hCoV-19/South Africa/KRISP-K001333/2020|EPI ISL 515818|B.1.1.206|South Africa|2020-07-19	0.0005042326	Africa
Africa|hCoV-19/Gambia/GC192786/2020|EPI ISL 561144|B.1.1.293|Gambia|2020-07-22	Africa|hCoV-19/South Africa/KRISP-K001333/2020|EPI ISL 515818|B.1.1.206|South Africa|2020-07-19	0.0003360736	Africa
Africa|hCoV-19/Gambia/GC192789/2020|EPI ISL 561145|B.1|Gambia|2020-07-22	Africa|hCoV-19/South Africa/KRISP-K001333/2020|EPI ISL 515818|B.1.1.206|South Africa|2020-07-19	0.0004369531	Africa
Africa|hCoV-19/Gambia/GC192811/2020|EPI ISL 561147|B.1.5.12|Gambia|2020-07-22	Africa|hCoV-19/South Africa/KRISP-K001333/2020|EPI ISL 515818|B.1.1.206|South Africa|2020-07-19	0.0004783124	Africa
Africa|hCoV-19/Gambia/GC192812/2020|EPI ISL 561148|B.1.1.293|Gambia|2020-07-22	Africa|hCoV-19/South Africa/KRISP-K001333/2020|EPI ISL 515818|B.1.1.206|South Africa|2020-07-19	0.0002688363	Africa
Africa|hCoV-19/Gambia/NPHL-038/2020|EPI ISL 561205|B.1.1|Gambia|2020	Africa|hCoV-19/South Africa/KRISP-K001333/2020|EPI ISL 515818|B.1.1.206|South Africa|2020-07-19	0.0004033236	Africa
Africa|hCoV-19/Gambia/NPHL-061/2020|EPI ISL 561206|B.1.5.12|Gambia|2020	Africa|hCoV-19/South Africa/KRISP-K001333/2020|EPI ISL 515818|B.1.1.206|South Africa|2020-07-19	0.0005714867	Africa
Africa|hCoV-19/Gambia/NPHL-1168/2020|EPI ISL 561212|B.1.5.12|Gambia|2020-06-27	Africa|hCoV-19/South Africa/KRISP-K001333/2020|EPI ISL 515818|B.1.1.206|South Africa|2020-07-19	0.0005715209	Africa
Africa|hCoV-19/Gambia/NPHL-1208/2020|EPI ISL 561213|B.1.5.12|Gambia|2020-06-30	Africa|hCoV-19/South Africa/KRISP-K001333/2020|EPI ISL 515818|B.1.1.206|South Africa|2020-07-19	0.0003065430	Africa
Africa|hCoV-19/Gambia/NPHL-1209/2020|EPI ISL 561214|B.1.5.12|Gambia|2020-06-30	Africa|hCoV-19/South Africa/KRISP-K001333/2020|EPI ISL 515818|B.1.1.206|South Africa|2020-07-19	0.0002746912	Africa
Africa|hCoV-19/Gambia/NPHL-1212/2020|EPI ISL 561215|B.1.5.12|Gambia|2020-06-30	Africa|hCoV-19/South Africa/KRISP-K001333/2020|EPI ISL 515818|B.1.1.206|South Africa|2020-07-19	0.0004369340	Africa
Africa|hCoV-19/Gambia/NPHL-1224/2020|EPI ISL 561217|B.1.1.293|Gambia|2020-06-30	Africa|hCoV-19/South Africa/KRISP-K001333/2020|EPI ISL 515818|B.1.1.206|South Africa|2020-07-19	0.0002107178	Africa
Africa|hCoV-19/Gambia/NPHL-1230/2020|EPI ISL 561218|B.1.5|Gambia|2020-06-30	Africa|hCoV-19/South Africa/KRISP-K001333/2020|EPI ISL 515818|B.1.1.206|South Africa|2020-07-19	0.0002383855	Africa
Africa|hCoV-19/Gambia/NPHL-1248/2020|EPI ISL 561222|B.1.5|Gambia|2020-07-01	Africa|hCoV-19/South Africa/KRISP-K001333/2020|EPI ISL 515818|B.1.1.206|South Africa|2020-07-19	0.0002383696	Africa
Africa|hCoV-19/Gambia/NPHL-1258/2020|EPI ISL 561223|B.1.292|Gambia|2020-07-02	Africa|hCoV-19/South Africa/KRISP-K001333/2020|EPI ISL 515818|B.1.1.206|South Africa|2020-07-19	0.0004033235	Africa
Africa|hCoV-19/Gambia/NPHL-1422/2020|EPI ISL 561228|B.1.5|Gambia|2020-07-04	Africa|hCoV-19/South Africa/KRISP-K001333/2020|EPI ISL 515818|B.1.1.206|South Africa|2020-07-19	0.0001766889	Africa
Africa|hCoV-19/Gambia/NPHL-1424/2020|EPI ISL 561229|B.1.292|Gambia|2020-07-04	Africa|hCoV-19/South Africa/KRISP-K001333/2020|EPI ISL 515818|B.1.1.206|South Africa|2020-07-19	0.0004034447	Africa
Africa|hCoV-19/Gambia/NPHL-1446/2020|EPI ISL 561230|B.1.5|Gambia|2020-07-04	Africa|hCoV-19/South Africa/KRISP-K001333/2020|EPI ISL 515818|B.1.1.206|South Africa|2020-07-19	0.0002383696	Africa
Africa|hCoV-19/Gambia/NPHL-1477/2020|EPI ISL 561231|B.1.5|Gambia|2020	Africa|hCoV-19/South Africa/KRISP-K001333/2020|EPI ISL 515818|B.1.1.206|South Africa|2020-07-19	0.0002109880	Africa
Africa|hCoV-19/Gambia/NPHL-1514/2020|EPI ISL 561232|B.1.1|Gambia|2020	Africa|hCoV-19/South Africa/KRISP-K001333/2020|EPI ISL 515818|B.1.1.206|South Africa|2020-07-19	0.0003024469	Africa
Africa|hCoV-19/Gambia/NPHL-1641/2020|EPI ISL 561235|B.1.292|Gambia|2020-07-31	Africa|hCoV-19/South Africa/KRISP-K001333/2020|EPI ISL 515818|B.1.1.206|South Africa|2020-07-19	0.0004179045	Africa
Africa|hCoV-19/Gambia/NPHL-1645/2020|EPI ISL 561236|B.1.1.293|Gambia|2020-08-04	Africa|hCoV-19/South Africa/KRISP-K001333/2020|EPI ISL 515818|B.1.1.206|South Africa|2020-07-19	0.0003042460	Africa
Africa|hCoV-19/Gambia/NPHL-1711/2020|EPI ISL 561237|B.1.1.293|Gambia|2020-08-04	Africa|hCoV-19/South Africa/KRISP-K001333/2020|EPI ISL 515818|B.1.1.206|South Africa|2020-07-19	0.0002688363	Africa
Africa|hCoV-19/Gambia/NPHL-1746/2020|EPI ISL 561238|B.1.1|Gambia|2020-07-20	Africa|hCoV-19/South Africa/KRISP-K001333/2020|EPI ISL 515818|B.1.1.206|South Africa|2020-07-19	0.0002016462	Africa
Africa|hCoV-19/Gambia/NPHL-1921/2020|EPI ISL 561239|B.1.1|Gambia|2020	Africa|hCoV-19/South Africa/KRISP-K001333/2020|EPI ISL 515818|B.1.1.206|South Africa|2020-07-19	0.0003696971	Africa
Africa|hCoV-19/Gambia/NPHL-1968/2020|EPI ISL 561240|B.1.1|Gambia|2020-07-16	Africa|hCoV-19/South Africa/KRISP-K001333/2020|EPI ISL 515818|B.1.1.206|South Africa|2020-07-19	0.0003696971	Africa
Africa|hCoV-19/Gambia/NPHL-2037/2020|EPI ISL 561241|B.1.1|Gambia|2020-07-15	Africa|hCoV-19/South Africa/KRISP-K001333/2020|EPI ISL 515818|B.1.1.206|South Africa|2020-07-19	0.0003360928	Africa
Africa|hCoV-19/Gambia/NPHL-2268/2020|EPI ISL 561242|B.1.1|Gambia|2020	Africa|hCoV-19/South Africa/KRISP-K001333/2020|EPI ISL 515818|B.1.1.206|South Africa|2020-07-19	0.0001684182	Africa
Africa|hCoV-19/Gambia/NPHL-2344/2020|EPI ISL 561243|B.1.292|Gambia|2020	Africa|hCoV-19/South Africa/KRISP-K001333/2020|EPI ISL 515818|B.1.1.206|South Africa|2020-07-19	0.0004706041	Africa
Africa|hCoV-19/Gambia/NPHL-2374/2020|EPI ISL 561244|B.1.5.12|Gambia|2020	Africa|hCoV-19/South Africa/KRISP-K001333/2020|EPI ISL 515818|B.1.1.206|South Africa|2020-07-19	0.0004369486	Africa
Africa|hCoV-19/Gambia/NPHL-242/2020|EPI ISL 561245|B.1.5|Gambia|2020	Africa|hCoV-19/South Africa/KRISP-K001333/2020|EPI ISL 515818|B.1.1.206|South Africa|2020-07-19	0.0002688851	Africa
Africa|hCoV-19/Gambia/NPHL-243/2020|EPI ISL 561246|B.1.5|Gambia|2020	Africa|hCoV-19/South Africa/KRISP-K001333/2020|EPI ISL 515818|B.1.1.206|South Africa|2020-07-19	0.0002060283	Africa
Africa|hCoV-19/Gambia/NPHL-244/2020|EPI ISL 561247|B.1.1.293|Gambia|2020	Africa|hCoV-19/South Africa/KRISP-K001333/2020|EPI ISL 515818|B.1.1.206|South Africa|2020-07-19	0.0003050885	Africa
Africa|hCoV-19/Gambia/NPHL-2443/2020|EPI ISL 561248|B.1.5.12|Gambia|2020	Africa|hCoV-19/South Africa/KRISP-K001333/2020|EPI ISL 515818|B.1.1.206|South Africa|2020-07-19	0.0004369339	Africa
Africa|hCoV-19/Gambia/NPHL-2444/2020|EPI ISL 561249|B.1.292|Gambia|2020-07-21	Africa|hCoV-19/South Africa/KRISP-K001333/2020|EPI ISL 515818|B.1.1.206|South Africa|2020-07-19	0.0004369427	Africa
Africa|hCoV-19/Gambia/NPHL-2446/2020|EPI ISL 561250|B.1.1|Gambia|2020	Africa|hCoV-19/South Africa/KRISP-K001333/2020|EPI ISL 515818|B.1.1.206|South Africa|2020-07-19	0.0003791635	Africa
Africa|hCoV-19/Gambia/NPHL-245/2020|EPI ISL 561251|B.1.1|Gambia|2020	Africa|hCoV-19/South Africa/KRISP-K001333/2020|EPI ISL 515818|B.1.1.206|South Africa|2020-07-19	0.0002031273	Africa
Africa|hCoV-19/Gambia/NPHL-2457/2020|EPI ISL 561252|B.1.1|Gambia|2020-07-21	Africa|hCoV-19/South Africa/KRISP-K001333/2020|EPI ISL 515818|B.1.1.206|South Africa|2020-07-19	0.0003791505	Africa
Africa|hCoV-19/Gambia/NPHL-2458/2020|EPI ISL 561253|B.1.292|Gambia|2020-07-21	Africa|hCoV-19/South Africa/KRISP-K001333/2020|EPI ISL 515818|B.1.1.206|South Africa|2020-07-19	0.0004482708	Africa
Africa|hCoV-19/Gambia/NPHL-2463/2020|EPI ISL 561254|B.1.1|Gambia|2020	Africa|hCoV-19/South Africa/KRISP-K001333/2020|EPI ISL 515818|B.1.1.206|South Africa|2020-07-19	0.0003829646	Africa
Africa|hCoV-19/Gambia/NPHL-2465/2020|EPI ISL 561255|B.1.1|Gambia|2020-07-21	Africa|hCoV-19/South Africa/KRISP-K001333/2020|EPI ISL 515818|B.1.1.206|South Africa|2020-07-19	0.0003791766	Africa
Africa|hCoV-19/Gambia/NPHL-2469/2020|EPI ISL 561256|B.1.5.12|Gambia|2020-07-21	Africa|hCoV-19/South Africa/KRISP-K001333/2020|EPI ISL 515818|B.1.1.206|South Africa|2020-07-19	0.0005171447	Africa
Africa|hCoV-19/Gambia/NPHL-247/2020|EPI ISL 561257|B.1.1.293|Gambia|2020	Africa|hCoV-19/South Africa/KRISP-K001333/2020|EPI ISL 515818|B.1.1.206|South Africa|2020-07-19	0.0003024642	Africa
Africa|hCoV-19/Gambia/NPHL-2470/2020|EPI ISL 561258|B.1.1|Gambia|2020-07-21	Africa|hCoV-19/South Africa/KRISP-K001333/2020|EPI ISL 515818|B.1.1.206|South Africa|2020-07-19	0.0003791635	Africa
Africa|hCoV-19/Gambia/NPHL-2472/2020|EPI ISL 561259|B.1.5.12|Gambia|2020-07-21	Africa|hCoV-19/South Africa/KRISP-K001333/2020|EPI ISL 515818|B.1.1.206|South Africa|2020-07-19	0.0003102269	Africa
Africa|hCoV-19/Gambia/NPHL-2473/2020|EPI ISL 561260|B.1.5.12|Gambia|2020-07-21	Africa|hCoV-19/South Africa/KRISP-K001333/2020|EPI ISL 515818|B.1.1.206|South Africa|2020-07-19	0.0005715288	Africa
Africa|hCoV-19/Gambia/NPHL-2478/2020|EPI ISL 561261|B.1.5.12|Gambia|2020-07-21	Africa|hCoV-19/South Africa/KRISP-K001333/2020|EPI ISL 515818|B.1.1.206|South Africa|2020-07-19	0.0003481886	Africa
Africa|hCoV-19/Gambia/NPHL-2497/2020|EPI ISL 561262|B.1.1.242|Gambia|2020-07-21	Africa|hCoV-19/South Africa/KRISP-K001333/2020|EPI ISL 515818|B.1.1.206|South Africa|2020-07-19	0.0003481316	Africa
Africa|hCoV-19/Gambia/NPHL-2504/2020|EPI ISL 561264|B.1.5.12|Gambia|2020-07-23	Africa|hCoV-19/South Africa/KRISP-K001333/2020|EPI ISL 515818|B.1.1.206|South Africa|2020-07-19	0.0005813602	Africa
Africa|hCoV-19/Gambia/NPHL-2514/2020|EPI ISL 561265|B.1.5.12|Gambia|2020-07-21	Africa|hCoV-19/South Africa/KRISP-K001333/2020|EPI ISL 515818|B.1.1.206|South Africa|2020-07-19	0.0005171499	Africa
Africa|hCoV-19/Gambia/NPHL-2521/2020|EPI ISL 561266|B.1.5.12|Gambia|2020-07-23	Africa|hCoV-19/South Africa/KRISP-K001333/2020|EPI ISL 515818|B.1.1.206|South Africa|2020-07-19	0.0005171287	Africa
Africa|hCoV-19/Gambia/NPHL-2522/2020|EPI ISL 561267|B.1.1.293|Gambia|2020-07-22	Africa|hCoV-19/South Africa/KRISP-K001333/2020|EPI ISL 515818|B.1.1.206|South Africa|2020-07-19	0.0003449759	Africa
Africa|hCoV-19/Gambia/NPHL-2524/2020|EPI ISL 561268|B.1.1|Gambia|2020-07-24	Africa|hCoV-19/South Africa/KRISP-K001333/2020|EPI ISL 515818|B.1.1.206|South Africa|2020-07-19	0.0003360928	Africa
Africa|hCoV-19/Gambia/NPHL-2529/2020|EPI ISL 561269|B.1.1.293|Gambia|2020-07-21	Africa|hCoV-19/South Africa/KRISP-K001333/2020|EPI ISL 515818|B.1.1.206|South Africa|2020-07-19	0.0003101873	Africa
Africa|hCoV-19/Gambia/NPHL-253/2020|EPI ISL 561270|B.1.1.293|Gambia|2020	Africa|hCoV-19/South Africa/KRISP-K001333/2020|EPI ISL 515818|B.1.1.206|South Africa|2020-07-19	0.0003360668	Africa
Africa|hCoV-19/Gambia/NPHL-2537/2020|EPI ISL 561271|B.1.1|Gambia|2020	Africa|hCoV-19/South Africa/KRISP-K001333/2020|EPI ISL 515818|B.1.1.206|South Africa|2020-07-19	0.0004096280	Africa
Africa|hCoV-19/Gambia/NPHL-2538/2020|EPI ISL 561272|B.1.5.12|Gambia|2020-07-21	Africa|hCoV-19/South Africa/KRISP-K001333/2020|EPI ISL 515818|B.1.1.206|South Africa|2020-07-19	0.0004826318	Africa
Africa|hCoV-19/Gambia/NPHL-2550/2020|EPI ISL 561274|B.1.292|Gambia|2020-07-21	Africa|hCoV-19/South Africa/KRISP-K001333/2020|EPI ISL 515818|B.1.1.206|South Africa|2020-07-19	0.0004136658	Africa
Africa|hCoV-19/Gambia/NPHL-2554/2020|EPI ISL 561275|B.1.5.12|Gambia|2020	Africa|hCoV-19/South Africa/KRISP-K001333/2020|EPI ISL 515818|B.1.1.206|South Africa|2020-07-19	0.0004136858	Africa
Africa|hCoV-19/Gambia/NPHL-2555/2020|EPI ISL 561276|B.1.1|Gambia|2020-07-21	Africa|hCoV-19/South Africa/KRISP-K001333/2020|EPI ISL 515818|B.1.1.206|South Africa|2020-07-19	0.0003482429	Africa
Africa|hCoV-19/Gambia/NPHL-256/2020|EPI ISL 561277|B.1.1.293|Gambia|2020	Africa|hCoV-19/South Africa/KRISP-K001333/2020|EPI ISL 515818|B.1.1.206|South Africa|2020-07-19	0.0002352428	Africa
Africa|hCoV-19/Gambia/NPHL-2560/2020|EPI ISL 561278|B.1.1|Gambia|2020	Africa|hCoV-19/South Africa/KRISP-K001333/2020|EPI ISL 515818|B.1.1.206|South Africa|2020-07-19	0.0003791505	Africa
Africa|hCoV-19/Gambia/NPHL-2567/2020|EPI ISL 561279|B.1|Gambia|2020	Africa|hCoV-19/South Africa/KRISP-K001333/2020|EPI ISL 515818|B.1.1.206|South Africa|2020-07-19	0.0006388402	Africa
Africa|hCoV-19/Gambia/NPHL-2573/2020|EPI ISL 561280|B.1.1.293|Gambia|2020	Africa|hCoV-19/South Africa/KRISP-K001333/2020|EPI ISL 515818|B.1.1.206|South Africa|2020-07-19	0.0003102301	Africa
Africa|hCoV-19/Gambia/NPHL-2586/2020|EPI ISL 561281|B.1.5.12|Gambia|2020-07-23	Africa|hCoV-19/South Africa/KRISP-K001333/2020|EPI ISL 515818|B.1.1.206|South Africa|2020-07-19	0.0004177899	Africa
Africa|hCoV-19/Gambia/NPHL-2588/2020|EPI ISL 561282|B.1.1|Gambia|2020	Africa|hCoV-19/South Africa/KRISP-K001333/2020|EPI ISL 515818|B.1.1.206|South Africa|2020-07-19	0.0004033141	Africa
Africa|hCoV-19/Gambia/NPHL-2615/2020|EPI ISL 561283|B.1.1.293|Gambia|2020-08-18	Africa|hCoV-19/South Africa/KRISP-K001333/2020|EPI ISL 515818|B.1.1.206|South Africa|2020-07-19	0.0003360668	Africa
Africa|hCoV-19/Gambia/NPHL-2626/2020|EPI ISL 561284|B.1.1.293|Gambia|2020	Africa|hCoV-19/South Africa/KRISP-K001333/2020|EPI ISL 515818|B.1.1.206|South Africa|2020-07-19	0.0003361154	Africa
Africa|hCoV-19/Gambia/NPHL-2640/2020|EPI ISL 561285|B.1.5.12|Gambia|2020-06-17	Africa|hCoV-19/South Africa/KRISP-K001333/2020|EPI ISL 515818|B.1.1.206|South Africa|2020-07-19	0.0004033331	Africa
Africa|hCoV-19/Gambia/NPHL-266/2020|EPI ISL 561286|B.1.5.12|Gambia|2020	Africa|hCoV-19/South Africa/KRISP-K001333/2020|EPI ISL 515818|B.1.1.206|South Africa|2020-07-19	0.0004826583	Africa
Africa|hCoV-19/Gambia/NPHL-2706/2020|EPI ISL 561287|B.1.292|Gambia|2020	Africa|hCoV-19/South Africa/KRISP-K001333/2020|EPI ISL 515818|B.1.1.206|South Africa|2020-07-19	0.0004705632	Africa
Africa|hCoV-19/Gambia/NPHL-2712/2020|EPI ISL 561288|B.1.5.12|Gambia|2020-08-03	Africa|hCoV-19/South Africa/KRISP-K001333/2020|EPI ISL 515818|B.1.1.206|South Africa|2020-07-19	0.0005042427	Africa
Africa|hCoV-19/Gambia/NPHL-2727/2020|EPI ISL 561289|B.1.5.12|Gambia|2020-08-04	Africa|hCoV-19/South Africa/KRISP-K001333/2020|EPI ISL 515818|B.1.1.206|South Africa|2020-07-19	0.0005042207	Africa
Africa|hCoV-19/Gambia/NPHL-2729/2020|EPI ISL 561290|B.1.1|Gambia|2020-07-23	Africa|hCoV-19/South Africa/KRISP-K001333/2020|EPI ISL 515818|B.1.1.206|South Africa|2020-07-19	0.0003696971	Africa
Africa|hCoV-19/Gambia/NPHL-2736/2020|EPI ISL 561291|B.1.1.242|Gambia|2020-07-25	Africa|hCoV-19/South Africa/KRISP-K001333/2020|EPI ISL 515818|B.1.1.206|South Africa|2020-07-19	0.0004033060	Africa
Africa|hCoV-19/Gambia/NPHL-2759/2020|EPI ISL 561292|B.1.5.12|Gambia|2020-08-07	Africa|hCoV-19/South Africa/KRISP-K001333/2020|EPI ISL 515818|B.1.1.206|South Africa|2020-07-19	0.0004706375	Africa
Africa|hCoV-19/Gambia/NPHL-2762/2020|EPI ISL 561293|B.1.5.12|Gambia|2020-07-25	Africa|hCoV-19/South Africa/KRISP-K001333/2020|EPI ISL 515818|B.1.1.206|South Africa|2020-07-19	0.0005378570	Africa
Africa|hCoV-19/Gambia/NPHL-2767/2020|EPI ISL 561294|B.1.1.293|Gambia|2020-07-25	Africa|hCoV-19/South Africa/KRISP-K001333/2020|EPI ISL 515818|B.1.1.206|South Africa|2020-07-19	0.0003696897	Africa
Africa|hCoV-19/Gambia/NPHL-2768/2020|EPI ISL 561295|B.1.1.293|Gambia|2020-07-27	Africa|hCoV-19/South Africa/KRISP-K001333/2020|EPI ISL 515818|B.1.1.206|South Africa|2020-07-19	0.0003024541	Africa
Africa|hCoV-19/Gambia/NPHL-277/2020|EPI ISL 561296|B.1.5.12|Gambia|2020	Africa|hCoV-19/South Africa/KRISP-K001333/2020|EPI ISL 515818|B.1.1.206|South Africa|2020-07-19	0.0005042326	Africa
Africa|hCoV-19/Gambia/NPHL-2785/2020|EPI ISL 561297|B.1.1.242|Gambia|2020-07-27	Africa|hCoV-19/South Africa/KRISP-K001333/2020|EPI ISL 515818|B.1.1.206|South Africa|2020-07-19	0.0003360714	Africa
Africa|hCoV-19/Gambia/NPHL-2790/2020|EPI ISL 561298|B.1.1.293|Gambia|2020	Africa|hCoV-19/South Africa/KRISP-K001333/2020|EPI ISL 515818|B.1.1.206|South Africa|2020-07-19	0.0003696971	Africa
Africa|hCoV-19/Gambia/NPHL-2825/2020|EPI ISL 561299|B.1.5.12|Gambia|2020	Africa|hCoV-19/South Africa/KRISP-K001333/2020|EPI ISL 515818|B.1.1.206|South Africa|2020-07-19	0.0005041749	Africa
Africa|hCoV-19/Gambia/NPHL-287/2020|EPI ISL 561300|B.1.1.293|Gambia|2020	Africa|hCoV-19/South Africa/KRISP-K001333/2020|EPI ISL 515818|B.1.1.206|South Africa|2020-07-19	0.0003360848	Africa
Africa|hCoV-19/Gambia/NPHL-2889/2020|EPI ISL 561301|B.1.5.12|Gambia|2020	Africa|hCoV-19/South Africa/KRISP-K001333/2020|EPI ISL 515818|B.1.1.206|South Africa|2020-07-19	0.0005132524	Africa
Africa|hCoV-19/Gambia/NPHL-2892/2020|EPI ISL 561302|B.1.5.12|Gambia|2020-09-07	Africa|hCoV-19/South Africa/KRISP-K001333/2020|EPI ISL 515818|B.1.1.206|South Africa|2020-07-19	0.0005132524	Africa
Africa|hCoV-19/Gambia/NPHL-290/2020|EPI ISL 561303|B.1.1.293|Gambia|2020	Africa|hCoV-19/South Africa/KRISP-K001333/2020|EPI ISL 515818|B.1.1.206|South Africa|2020-07-19	0.0003024540	Africa
Africa|hCoV-19/Gambia/NPHL-2909/2020|EPI ISL 561304|B.1.1.293|Gambia|2020-07-26	Africa|hCoV-19/South Africa/KRISP-K001333/2020|EPI ISL 515818|B.1.1.206|South Africa|2020-07-19	0.0003360815	Africa
Africa|hCoV-19/Gambia/NPHL-2984/2020|EPI ISL 561307|B.1.1.293|Gambia|2020	Africa|hCoV-19/South Africa/KRISP-K001333/2020|EPI ISL 515818|B.1.1.206|South Africa|2020-07-19	0.0003697132	Africa
Africa|hCoV-19/Gambia/NPHL-299/2020|EPI ISL 561308|B.1.1.293|Gambia|2020	Africa|hCoV-19/South Africa/KRISP-K001333/2020|EPI ISL 515818|B.1.1.206|South Africa|2020-07-19	0.0003360736	Africa
Africa|hCoV-19/Gambia/NPHL-3047/2020|EPI ISL 561309|B.1.5.12|Gambia|2020-07-28	Africa|hCoV-19/South Africa/KRISP-K001333/2020|EPI ISL 515818|B.1.1.206|South Africa|2020-07-19	0.0005090726	Africa
Africa|hCoV-19/Gambia/NPHL-3055/2020|EPI ISL 561310|B.1.5.12|Gambia|2020-07-17	Africa|hCoV-19/South Africa/KRISP-K001333/2020|EPI ISL 515818|B.1.1.206|South Africa|2020-07-19	0.0005378569	Africa
Africa|hCoV-19/Gambia/NPHL-3062/2020|EPI ISL 561311|B.1.5.12|Gambia|2020	Africa|hCoV-19/South Africa/KRISP-K001333/2020|EPI ISL 515818|B.1.1.206|South Africa|2020-07-19	0.0005090726	Africa
Africa|hCoV-19/Gambia/NPHL-3079/2020|EPI ISL 561312|B.1.5.12|Gambia|2020-07-27	Africa|hCoV-19/South Africa/KRISP-K001333/2020|EPI ISL 515818|B.1.1.206|South Africa|2020-07-19	0.0005132524	Africa
Africa|hCoV-19/Gambia/NPHL-3206/2020|EPI ISL 561313|B.1.1.293|Gambia|2020	Africa|hCoV-19/South Africa/KRISP-K001333/2020|EPI ISL 515818|B.1.1.206|South Africa|2020-07-19	0.0004033235	Africa
Africa|hCoV-19/Gambia/NPHL-3254/2020|EPI ISL 561315|B.1.5.12|Gambia|2020-07-28	Africa|hCoV-19/South Africa/KRISP-K001333/2020|EPI ISL 515818|B.1.1.206|South Africa|2020-07-19	0.0005422309	Africa
Africa|hCoV-19/Gambia/NPHL-3281/2020|EPI ISL 561316|B.1.1|Gambia|2020-07-28	Africa|hCoV-19/South Africa/KRISP-K001333/2020|EPI ISL 515818|B.1.1.206|South Africa|2020-07-19	0.0004177530	Africa
Africa|hCoV-19/Gambia/NPHL-483B/2020|EPI ISL 561318|B.1.1|Gambia|2020	Africa|hCoV-19/South Africa/KRISP-K001333/2020|EPI ISL 515818|B.1.1.206|South Africa|2020-07-19	0.0004179248	Africa
Africa|hCoV-19/Gambia/NPHL-704/2020|EPI ISL 561320|B.1.1.293|Gambia|2020	Africa|hCoV-19/South Africa/KRISP-K001333/2020|EPI ISL 515818|B.1.1.206|South Africa|2020-07-19	0.0005516920	Africa
Africa|hCoV-19/Gambia/NPHL-737/2020|EPI ISL 561323|B.1.1.293|Gambia|2020	Africa|hCoV-19/South Africa/KRISP-K001333/2020|EPI ISL 515818|B.1.1.206|South Africa|2020-07-19	0.0002757097	Africa
Africa|hCoV-19/Gambia/NPHL-748/2020|EPI ISL 561324|B.1.1|Gambia|2020	Africa|hCoV-19/South Africa/KRISP-K001333/2020|EPI ISL 515818|B.1.1.206|South Africa|2020-07-19	0.0003360928	Africa
Africa|hCoV-19/Gambia/NPHL-758/2020|EPI ISL 561326|B.1.1.293|Gambia|2020	Africa|hCoV-19/South Africa/KRISP-K001333/2020|EPI ISL 515818|B.1.1.206|South Africa|2020-07-19	0.0002754818	Africa
Africa|hCoV-19/Gambia/NPHL-760/2020|EPI ISL 561327|B.1.5|Gambia|2020	Africa|hCoV-19/South Africa/KRISP-K001333/2020|EPI ISL 515818|B.1.1.206|South Africa|2020-07-19	0.0002031410	Africa
Africa|hCoV-19/Gambia/NPHL-790/2020|EPI ISL 561329|B.1.5|Gambia|2020	Africa|hCoV-19/South Africa/KRISP-K001333/2020|EPI ISL 515818|B.1.1.206|South Africa|2020-07-19	0.0001706655	Africa
Africa|hCoV-19/Gambia/NPHL-923/2020|EPI ISL 561330|B.1.5.12|Gambia|2020	Africa|hCoV-19/South Africa/KRISP-K001333/2020|EPI ISL 515818|B.1.1.206|South Africa|2020-07-19	0.0004369633	Africa
Africa|hCoV-19/Gambia/NPHL-930/2020|EPI ISL 561331|B.1.5|Gambia|2020	Africa|hCoV-19/South Africa/KRISP-K001333/2020|EPI ISL 515818|B.1.1.206|South Africa|2020-07-19	0.0002048049	Africa
Africa|hCoV-19/Gambia/NPHL-941/2020|EPI ISL 561332|B.1.5.12|Gambia|2020	Africa|hCoV-19/South Africa/KRISP-K001333/2020|EPI ISL 515818|B.1.1.206|South Africa|2020-07-19	0.0004705743	Africa
Africa|hCoV-19/Gambia/NPHL-956/2020|EPI ISL 561334|B.1.5.12|Gambia|2020	Africa|hCoV-19/South Africa/KRISP-K001333/2020|EPI ISL 515818|B.1.1.206|South Africa|2020-07-19	0.0004779533	Africa
Africa|hCoV-19/Ghana/1651 S3/2020|EPI ISL 422387|A.11|Ghana|2020-03-25	Africa|hCoV-19/South Africa/KRISP-K001333/2020|EPI ISL 515818|B.1.1.206|South Africa|2020-07-19	0.0006293793	Africa
Africa|hCoV-19/Ghana/1659 S14/2020|EPI ISL 422405|B.1.220|Ghana|2020-03-25	Africa|hCoV-19/South Africa/KRISP-K001333/2020|EPI ISL 515818|B.1.1.206|South Africa|2020-07-19	0.0003502071	Africa
Africa|hCoV-19/Ghana/2230 S4/2020|EPI ISL 422390|B.40|Ghana|2020-03-25	Africa|hCoV-19/South Africa/KRISP-K001333/2020|EPI ISL 515818|B.1.1.206|South Africa|2020-07-19	0.0005442167	Africa
Africa|hCoV-19/Ghana/2333 S5/2020|EPI ISL 422394|B.1.3|Ghana|2020-03-27	Africa|hCoV-19/South Africa/KRISP-K001333/2020|EPI ISL 515818|B.1.1.206|South Africa|2020-07-19	0.0004454863	Africa
Africa|hCoV-19/Ghana/2573 S27/2020|EPI ISL 515082|A|Ghana|2020-03-29	Africa|hCoV-19/South Africa/KRISP-K001333/2020|EPI ISL 515818|B.1.1.206|South Africa|2020-07-19	0.0007443242	Africa
Africa|hCoV-19/Ghana/2666 S32/2020|EPI ISL 515083|A|Ghana|2020-03-27	Africa|hCoV-19/South Africa/KRISP-K001333/2020|EPI ISL 515818|B.1.1.206|South Africa|2020-07-19	0.0001713555	Africa
Africa|hCoV-19/Ghana/2709 S25/2020|EPI ISL 515084|B.1|Ghana|2020-03-28	Africa|hCoV-19/South Africa/KRISP-K001333/2020|EPI ISL 515818|B.1.1.206|South Africa|2020-07-19	0.0004710585	Africa
Africa|hCoV-19/Ghana/2828 S6/2020|EPI ISL 422397|A.11|Ghana|2020-03-29	Africa|hCoV-19/South Africa/KRISP-K001333/2020|EPI ISL 515818|B.1.1.206|South Africa|2020-07-19	0.0007497593	Africa
Africa|hCoV-19/Ghana/2852 S30/2020|EPI ISL 515085|B.6|Ghana|2020-03-28	Africa|hCoV-19/South Africa/KRISP-K001333/2020|EPI ISL 515818|B.1.1.206|South Africa|2020-07-19	0.0001709923	Africa
Africa|hCoV-19/Ghana/2914 S8/2020|EPI ISL 422399|B.1.1|Ghana|2020-03-30	Africa|hCoV-19/South Africa/KRISP-K001333/2020|EPI ISL 515818|B.1.1.206|South Africa|2020-07-19	0.0002080382	Africa
Africa|hCoV-19/Ghana/34927 S20/2020|EPI ISL 515086|A.11|Ghana|2020-05-23	Africa|hCoV-19/South Africa/KRISP-K001333/2020|EPI ISL 515818|B.1.1.206|South Africa|2020-07-19	0.0006449962	Africa
Africa|hCoV-19/Ghana/34928 S21/2020|EPI ISL 515087|A.11|Ghana|2020-05-23	Africa|hCoV-19/South Africa/KRISP-K001333/2020|EPI ISL 515818|B.1.1.206|South Africa|2020-07-19	0.0007493355	Africa
Africa|hCoV-19/Ghana/34980 S22/2020|EPI ISL 515088|B.1.1|Ghana|2020-05-23	Africa|hCoV-19/South Africa/KRISP-K001333/2020|EPI ISL 515818|B.1.1.206|South Africa|2020-07-19	0.0002078962	Africa
Africa|hCoV-19/Ghana/34983 S40/2020|EPI ISL 515089|B.1.1|Ghana|2020-05-23	Africa|hCoV-19/South Africa/KRISP-K001333/2020|EPI ISL 515818|B.1.1.206|South Africa|2020-07-19	0.0002729977	Africa
Africa|hCoV-19/Ghana/35012 S17/2020|EPI ISL 515090|B.1.1|Ghana|2020-05-23	Africa|hCoV-19/South Africa/KRISP-K001333/2020|EPI ISL 515818|B.1.1.206|South Africa|2020-07-19	0.0002688516	Africa
Africa|hCoV-19/Ghana/35019 S18/2020|EPI ISL 515091|B.1.1|Ghana|2020-05-23	Africa|hCoV-19/South Africa/KRISP-K001333/2020|EPI ISL 515818|B.1.1.206|South Africa|2020-07-19	0.0001719033	Africa
Africa|hCoV-19/Ghana/35183 S24/2020|EPI ISL 515092|A|Ghana|2020-05-24	Africa|hCoV-19/South Africa/KRISP-K001333/2020|EPI ISL 515818|B.1.1.206|South Africa|2020-07-19	0.0001738636	Africa
Africa|hCoV-19/Ghana/35280 S41/2020|EPI ISL 515093|A|Ghana|2020-05-24	Africa|hCoV-19/South Africa/KRISP-K001333/2020|EPI ISL 515818|B.1.1.206|South Africa|2020-07-19	0.0006546551	Africa
Africa|hCoV-19/Ghana/35394 S49/2020|EPI ISL 515094|B.1.1.307|Ghana|2020-05-24	Africa|hCoV-19/South Africa/KRISP-K001333/2020|EPI ISL 515818|B.1.1.206|South Africa|2020-07-19	0.0002067309	Africa
Africa|hCoV-19/Ghana/35466 S19/2020|EPI ISL 515095|B.1.1|Ghana|2020-05-24	Africa|hCoV-19/South Africa/KRISP-K001333/2020|EPI ISL 515818|B.1.1.206|South Africa|2020-07-19	0.0002387923	Africa
Africa|hCoV-19/Ghana/35563 S37/2020|EPI ISL 515096|A.11|Ghana|2020-05-24	Africa|hCoV-19/South Africa/KRISP-K001333/2020|EPI ISL 515818|B.1.1.206|South Africa|2020-07-19	0.0007732893	Africa
Africa|hCoV-19/Ghana/36523 S23/2020|EPI ISL 515097|A|Ghana|2020-05-27	Africa|hCoV-19/South Africa/KRISP-K001333/2020|EPI ISL 515818|B.1.1.206|South Africa|2020-07-19	0.0003081634	Africa
Africa|hCoV-19/Ghana/81216 S36/2020|EPI ISL 515098|A|Ghana|2020-05-20	Africa|hCoV-19/South Africa/KRISP-K001333/2020|EPI ISL 515818|B.1.1.206|South Africa|2020-07-19	0.0007438535	Africa
Africa|hCoV-19/Ghana/81219 S34/2020|EPI ISL 515099|B.1.1|Ghana|2020-05-20	Africa|hCoV-19/South Africa/KRISP-K001333/2020|EPI ISL 515818|B.1.1.206|South Africa|2020-07-19	0.0001706539	Africa
Africa|hCoV-19/Ghana/82879 S48/2020|EPI ISL 515100|B.1|Ghana|2020-05-20	Africa|hCoV-19/South Africa/KRISP-K001333/2020|EPI ISL 515818|B.1.1.206|South Africa|2020-07-19	0.0004735662	Africa
Africa|hCoV-19/Ghana/83637 S29/2020|EPI ISL 515101|B.1.1|Ghana|2020-05-22	Africa|hCoV-19/South Africa/KRISP-K001333/2020|EPI ISL 515818|B.1.1.206|South Africa|2020-07-19	0.0002025131	Africa
Africa|hCoV-19/Ghana/84049 S31/2020|EPI ISL 515102|B.1|Ghana|2020-05-25	Africa|hCoV-19/South Africa/KRISP-K001333/2020|EPI ISL 515818|B.1.1.206|South Africa|2020-07-19	0.0005053789	Africa
Africa|hCoV-19/Ghana/84162 S45/2020|EPI ISL 515103|A|Ghana|2020-04-25	Africa|hCoV-19/South Africa/KRISP-K001333/2020|EPI ISL 515818|B.1.1.206|South Africa|2020-07-19	0.0006202017	Africa
Africa|hCoV-19/Ghana/84182 S43/2020|EPI ISL 515104|B.1.1|Ghana|2020-05-25	Africa|hCoV-19/South Africa/KRISP-K001333/2020|EPI ISL 515818|B.1.1.206|South Africa|2020-07-19	0.0003412482	Africa
Africa|hCoV-19/Ghana/84210 S44/2020|EPI ISL 515105|A|Ghana|2020-05-24	Africa|hCoV-19/South Africa/KRISP-K001333/2020|EPI ISL 515818|B.1.1.206|South Africa|2020-07-19	0.0006793262	Africa
Africa|hCoV-19/Ghana/84218 S47/2020|EPI ISL 515106|A|Ghana|2020-05-25	Africa|hCoV-19/South Africa/KRISP-K001333/2020|EPI ISL 515818|B.1.1.206|South Africa|2020-07-19	0.0007587331	Africa
Africa|hCoV-19/Ghana/84260 S28/2020|EPI ISL 515107|A|Ghana|2020-05-25	Africa|hCoV-19/South Africa/KRISP-K001333/2020|EPI ISL 515818|B.1.1.206|South Africa|2020-07-19	0.0006446177	Africa
Africa|hCoV-19/Ghana/84279 S42/2020|EPI ISL 515108|B.1|Ghana|2020-05-25	Africa|hCoV-19/South Africa/KRISP-K001333/2020|EPI ISL 515818|B.1.1.206|South Africa|2020-07-19	0.0005087032	Africa
Africa|hCoV-19/Ghana/84301 S35/2020|EPI ISL 515109|A.11|Ghana|2020-05-24	Africa|hCoV-19/South Africa/KRISP-K001333/2020|EPI ISL 515818|B.1.1.206|South Africa|2020-07-19	0.0006317491	Africa
Africa|hCoV-19/Ghana/84430 S51/2020|EPI ISL 515110|B.1.1.307|Ghana|2020-05-25	Africa|hCoV-19/South Africa/KRISP-K001333/2020|EPI ISL 515818|B.1.1.206|South Africa|2020-07-19	0.0002029762	Africa
Africa|hCoV-19/Ghana/84438 S50/2020|EPI ISL 515111|A|Ghana|2020-05-24	Africa|hCoV-19/South Africa/KRISP-K001333/2020|EPI ISL 515818|B.1.1.206|South Africa|2020-07-19	0.0006422215	Africa
Africa|hCoV-19/Ghana/84484 S16/2020|EPI ISL 515112|B.1.1|Ghana|2020-05-25	Africa|hCoV-19/South Africa/KRISP-K001333/2020|EPI ISL 515818|B.1.1.206|South Africa|2020-07-19	0.0002757476	Africa
Africa|hCoV-19/Ghana/KATH23/2020|EPI ISL 515181|A.11|Ghana|2020-03-22	Africa|hCoV-19/South Africa/KRISP-K001333/2020|EPI ISL 515818|B.1.1.206|South Africa|2020-07-19	0.0006051624	Africa
Africa|hCoV-19/Ghana/TTH10/2020|EPI ISL 515182|A|Ghana|2020-03-27	Africa|hCoV-19/South Africa/KRISP-K001333/2020|EPI ISL 515818|B.1.1.206|South Africa|2020-07-19	0.0005714732	Africa
Africa|hCoV-19/Ghana/TTH11/2020|EPI ISL 515183|A|Ghana|2020-03-27	Africa|hCoV-19/South Africa/KRISP-K001333/2020|EPI ISL 515818|B.1.1.206|South Africa|2020-07-19	0.0005733616	Africa
Africa|hCoV-19/Ghana/TTH6/2020|EPI ISL 515248|A|Ghana|2020-03-27	Africa|hCoV-19/South Africa/KRISP-K001333/2020|EPI ISL 515818|B.1.1.206|South Africa|2020-07-19	0.0006000565	Africa
Africa|hCoV-19/Kenya/C1092/2020|EPI ISL 457849|B.1.5|Kenya|2020-04-18	Africa|hCoV-19/South Africa/KRISP-K001333/2020|EPI ISL 515818|B.1.1.206|South Africa|2020-07-19	0.0003148736	Africa
Africa|hCoV-19/Kenya/C1102/2020|EPI ISL 568708|B.1.5|Kenya|2020-04-19	Africa|hCoV-19/South Africa/KRISP-K001333/2020|EPI ISL 515818|B.1.1.206|South Africa|2020-07-19	0.0004112189	Africa
Africa|hCoV-19/Kenya/C1162/2020|EPI ISL 457850|B.1.5|Kenya|2020-04-19	Africa|hCoV-19/South Africa/KRISP-K001333/2020|EPI ISL 515818|B.1.1.206|South Africa|2020-07-19	0.0002769349	Africa
Africa|hCoV-19/Kenya/C1216/2020|EPI ISL 457854|B.1.5|Kenya|2020-04-19	Africa|hCoV-19/South Africa/KRISP-K001333/2020|EPI ISL 515818|B.1.1.206|South Africa|2020-07-19	0.0003024815	Africa
Africa|hCoV-19/Kenya/C1292/2020|EPI ISL 457856|B|Kenya|2020-04-20	Africa|hCoV-19/South Africa/KRISP-K001333/2020|EPI ISL 515818|B.1.1.206|South Africa|2020-07-19	0.0003085182	Africa
Africa|hCoV-19/Kenya/C1357/2020|EPI ISL 457858|B.1.5|Kenya|2020-04-20	Africa|hCoV-19/South Africa/KRISP-K001333/2020|EPI ISL 515818|B.1.1.206|South Africa|2020-07-19	0.0002809903	Africa
Africa|hCoV-19/Kenya/C1422/2020|EPI ISL 457861|B.1|Kenya|2020-04-20	Africa|hCoV-19/South Africa/KRISP-K001333/2020|EPI ISL 515818|B.1.1.206|South Africa|2020-07-19	0.0003175818	Africa
Africa|hCoV-19/Kenya/C1499/2020|EPI ISL 457863|B.1.5|Kenya|2020-04-20	Africa|hCoV-19/South Africa/KRISP-K001333/2020|EPI ISL 515818|B.1.1.206|South Africa|2020-07-19	0.0003084906	Africa
Africa|hCoV-19/Kenya/C1646/2020|EPI ISL 457865|B.1.5|Kenya|2020-04-21	Africa|hCoV-19/South Africa/KRISP-K001333/2020|EPI ISL 515818|B.1.1.206|South Africa|2020-07-19	0.0002842545	Africa
Africa|hCoV-19/Kenya/C1739/2020|EPI ISL 457866|B|Kenya|2020-04-22	Africa|hCoV-19/South Africa/KRISP-K001333/2020|EPI ISL 515818|B.1.1.206|South Africa|2020-07-19	0.0003166623	Africa
Africa|hCoV-19/Kenya/C1751/2020|EPI ISL 457867|B.1.5|Kenya|2020-04-22	Africa|hCoV-19/South Africa/KRISP-K001333/2020|EPI ISL 515818|B.1.1.206|South Africa|2020-07-19	0.0002688488	Africa
Africa|hCoV-19/Kenya/C21582/2020|EPI ISL 568872|B.1|Kenya|2020-06-22	Africa|hCoV-19/South Africa/KRISP-K001333/2020|EPI ISL 515818|B.1.1.206|South Africa|2020-07-19	0.0005378570	Africa
Africa|hCoV-19/Kenya/C22/2020|EPI ISL 457845|B.1.5|Kenya|2020-03-17	Africa|hCoV-19/South Africa/KRISP-K001333/2020|EPI ISL 515818|B.1.1.206|South Africa|2020-07-19	0.0002813165	Africa
Africa|hCoV-19/Kenya/C2439/2020|EPI ISL 457877|B.1.5|Kenya|2020-04-24	Africa|hCoV-19/South Africa/KRISP-K001333/2020|EPI ISL 515818|B.1.1.206|South Africa|2020-07-19	0.0003394934	Africa
Africa|hCoV-19/Kenya/C2449/2020|EPI ISL 457878|B.1.5|Kenya|2020-04-24	Africa|hCoV-19/South Africa/KRISP-K001333/2020|EPI ISL 515818|B.1.1.206|South Africa|2020-07-19	0.0003128033	Africa
Africa|hCoV-19/Kenya/C2469/2020|EPI ISL 457879|B.1.5|Kenya|2020-04-24	Africa|hCoV-19/South Africa/KRISP-K001333/2020|EPI ISL 515818|B.1.1.206|South Africa|2020-07-19	0.0002728367	Africa
Africa|hCoV-19/Kenya/C253/2020|EPI ISL 457868|B.1|Kenya|2020-04-03	Africa|hCoV-19/South Africa/KRISP-K001333/2020|EPI ISL 515818|B.1.1.206|South Africa|2020-07-19	0.0003024744	Africa
Africa|hCoV-19/Kenya/C256/2020|EPI ISL 568697|B.1.5|Kenya|2020-04-04	Africa|hCoV-19/South Africa/KRISP-K001333/2020|EPI ISL 515818|B.1.1.206|South Africa|2020-07-19	0.0003491764	Africa
Africa|hCoV-19/Kenya/C2582/2020|EPI ISL 457883|B.1.5|Kenya|2020-04-25	Africa|hCoV-19/South Africa/KRISP-K001333/2020|EPI ISL 515818|B.1.1.206|South Africa|2020-07-19	0.0003459676	Africa
Africa|hCoV-19/Kenya/C2685/2020|EPI ISL 457884|B.1.5|Kenya|2020-04-25	Africa|hCoV-19/South Africa/KRISP-K001333/2020|EPI ISL 515818|B.1.1.206|South Africa|2020-07-19	0.0003366890	Africa
Africa|hCoV-19/Kenya/C2777/2020|EPI ISL 457887|B.1|Kenya|2020-04-26	Africa|hCoV-19/South Africa/KRISP-K001333/2020|EPI ISL 515818|B.1.1.206|South Africa|2020-07-19	0.0002842444	Africa
Africa|hCoV-19/Kenya/C2826/2020|EPI ISL 457891|B.1.5|Kenya|2020-04-27	Africa|hCoV-19/South Africa/KRISP-K001333/2020|EPI ISL 515818|B.1.1.206|South Africa|2020-07-19	0.0002715588	Africa
Africa|hCoV-19/Kenya/C2847/2020|EPI ISL 457892|B.1.5|Kenya|2020-04-27	Africa|hCoV-19/South Africa/KRISP-K001333/2020|EPI ISL 515818|B.1.1.206|South Africa|2020-07-19	0.0002810199	Africa
Africa|hCoV-19/Kenya/C293/2020|EPI ISL 457871|A|Kenya|2020-04-04	Africa|hCoV-19/South Africa/KRISP-K001333/2020|EPI ISL 515818|B.1.1.206|South Africa|2020-07-19	0.0005925013	Africa
Africa|hCoV-19/Kenya/C310/2020|EPI ISL 457874|B.4|Kenya|2020-04-04	Africa|hCoV-19/South Africa/KRISP-K001333/2020|EPI ISL 515818|B.1.1.206|South Africa|2020-07-19	0.0007540137	Africa
Africa|hCoV-19/Kenya/C3129/2020|EPI ISL 457897|B.1.5|Kenya|2020-04-28	Africa|hCoV-19/South Africa/KRISP-K001333/2020|EPI ISL 515818|B.1.1.206|South Africa|2020-07-19	0.0003040723	Africa
Africa|hCoV-19/Kenya/C314/2020|EPI ISL 457875|A|Kenya|2020-04-04	Africa|hCoV-19/South Africa/KRISP-K001333/2020|EPI ISL 515818|B.1.1.206|South Africa|2020-07-19	0.0006387462	Africa
Africa|hCoV-19/Kenya/C316/2020|EPI ISL 457876|B.4|Kenya|2020-04-04	Africa|hCoV-19/South Africa/KRISP-K001333/2020|EPI ISL 515818|B.1.1.206|South Africa|2020-07-19	0.0007609579	Africa
Africa|hCoV-19/Kenya/C3194/2020|EPI ISL 457901|B.1.5|Kenya|2020-04-28	Africa|hCoV-19/South Africa/KRISP-K001333/2020|EPI ISL 515818|B.1.1.206|South Africa|2020-07-19	0.0003459589	Africa
Africa|hCoV-19/Kenya/C3205/2020|EPI ISL 457902|B.1.5|Kenya|2020-04-28	Africa|hCoV-19/South Africa/KRISP-K001333/2020|EPI ISL 515818|B.1.1.206|South Africa|2020-07-19	0.0002744463	Africa
Africa|hCoV-19/Kenya/C3208/2020|EPI ISL 457903|B.1.5|Kenya|2020-04-28	Africa|hCoV-19/South Africa/KRISP-K001333/2020|EPI ISL 515818|B.1.1.206|South Africa|2020-07-19	0.0002802816	Africa
Africa|hCoV-19/Kenya/C3381/2020|EPI ISL 568714|B.1.5|Kenya|2020-04-30	Africa|hCoV-19/South Africa/KRISP-K001333/2020|EPI ISL 515818|B.1.1.206|South Africa|2020-07-19	0.0003055098	Africa
Africa|hCoV-19/Kenya/C3427/2020|EPI ISL 457906|B.1.5|Kenya|2020-04-29	Africa|hCoV-19/South Africa/KRISP-K001333/2020|EPI ISL 515818|B.1.1.206|South Africa|2020-07-19	0.0003391469	Africa
Africa|hCoV-19/Kenya/C3457/2020|EPI ISL 568715|B.1|Kenya|2020-04-30	Africa|hCoV-19/South Africa/KRISP-K001333/2020|EPI ISL 515818|B.1.1.206|South Africa|2020-07-19	0.0003808658	Africa
Africa|hCoV-19/Kenya/C3739/2020|EPI ISL 568717|B.1.5|Kenya|2020-05-04	Africa|hCoV-19/South Africa/KRISP-K001333/2020|EPI ISL 515818|B.1.1.206|South Africa|2020-07-19	0.0002715588	Africa
Africa|hCoV-19/Kenya/C389/2020|EPI ISL 568698|B.1.5|Kenya|2020-04-07	Africa|hCoV-19/South Africa/KRISP-K001333/2020|EPI ISL 515818|B.1.1.206|South Africa|2020-07-19	0.0002739670	Africa
Africa|hCoV-19/Kenya/C3980/2020|EPI ISL 568719|B.1|Kenya|2020-05-05	Africa|hCoV-19/South Africa/KRISP-K001333/2020|EPI ISL 515818|B.1.1.206|South Africa|2020-07-19	0.0003076158	Africa
Africa|hCoV-19/Kenya/C4083/2020|EPI ISL 568721|B.1.5|Kenya|2020-05-05	Africa|hCoV-19/South Africa/KRISP-K001333/2020|EPI ISL 515818|B.1.1.206|South Africa|2020-07-19	0.0003156953	Africa
Africa|hCoV-19/Kenya/C4195/2020|EPI ISL 568723|B.1.5|Kenya|2020-06-05	Africa|hCoV-19/South Africa/KRISP-K001333/2020|EPI ISL 515818|B.1.1.206|South Africa|2020-07-19	0.0002715683	Africa
Africa|hCoV-19/Kenya/C4199/2020|EPI ISL 568724|B.1.5|Kenya|2020-05-06	Africa|hCoV-19/South Africa/KRISP-K001333/2020|EPI ISL 515818|B.1.1.206|South Africa|2020-07-19	0.0003428873	Africa
Africa|hCoV-19/Kenya/C4214/2020|EPI ISL 568725|B.1|Kenya|2020-06-05	Africa|hCoV-19/South Africa/KRISP-K001333/2020|EPI ISL 515818|B.1.1.206|South Africa|2020-07-19	0.0003024611	Africa
Africa|hCoV-19/Kenya/C4419/2020|EPI ISL 568727|B.1|Kenya|2020-05-07	Africa|hCoV-19/South Africa/KRISP-K001333/2020|EPI ISL 515818|B.1.1.206|South Africa|2020-07-19	0.0003700466	Africa
Africa|hCoV-19/Kenya/C4420/2020|EPI ISL 568728|B.1.5|Kenya|2020-05-07	Africa|hCoV-19/South Africa/KRISP-K001333/2020|EPI ISL 515818|B.1.1.206|South Africa|2020-07-19	0.0003460427	Africa
Africa|hCoV-19/Kenya/C4585/2020|EPI ISL 568730|B.1.5|Kenya|2020-05-08	Africa|hCoV-19/South Africa/KRISP-K001333/2020|EPI ISL 515818|B.1.1.206|South Africa|2020-07-19	0.0003055232	Africa
Africa|hCoV-19/Kenya/C460/2020|EPI ISL 457910|B.1.5|Kenya|2020-04-08	Africa|hCoV-19/South Africa/KRISP-K001333/2020|EPI ISL 515818|B.1.1.206|South Africa|2020-07-19	0.0002784867	Africa
Africa|hCoV-19/Kenya/C4691/2020|EPI ISL 568733|B.1.5|Kenya|2020-05-09	Africa|hCoV-19/South Africa/KRISP-K001333/2020|EPI ISL 515818|B.1.1.206|South Africa|2020-07-19	0.0002752866	Africa
Africa|hCoV-19/Kenya/C4710/2020|EPI ISL 568735|B.1.5|Kenya|2020-05-08	Africa|hCoV-19/South Africa/KRISP-K001333/2020|EPI ISL 515818|B.1.1.206|South Africa|2020-07-19	0.0003697182	Africa
Africa|hCoV-19/Kenya/C4717/2020|EPI ISL 568737|B.1.5|Kenya|2020-05-08	Africa|hCoV-19/South Africa/KRISP-K001333/2020|EPI ISL 515818|B.1.1.206|South Africa|2020-07-19	0.0003193279	Africa
Africa|hCoV-19/Kenya/C4872/2020|EPI ISL 568741|B.1.5|Kenya|2020-05-08	Africa|hCoV-19/South Africa/KRISP-K001333/2020|EPI ISL 515818|B.1.1.206|South Africa|2020-07-19	0.0003083913	Africa
Africa|hCoV-19/Kenya/C4895/2020|EPI ISL 568742|B.1.5|Kenya|2020-05-08	Africa|hCoV-19/South Africa/KRISP-K001333/2020|EPI ISL 515818|B.1.1.206|South Africa|2020-07-19	0.0003772616	Africa
Africa|hCoV-19/Kenya/C5008/2020|EPI ISL 568744|B.1|Kenya|2020-05-08	Africa|hCoV-19/South Africa/KRISP-K001333/2020|EPI ISL 515818|B.1.1.206|South Africa|2020-07-19	0.0003147610	Africa
Africa|hCoV-19/Kenya/C5011/2020|EPI ISL 568745|B.1.5|Kenya|2020-05-08	Africa|hCoV-19/South Africa/KRISP-K001333/2020|EPI ISL 515818|B.1.1.206|South Africa|2020-07-19	0.0003428519	Africa
Africa|hCoV-19/Kenya/C5119/2020|EPI ISL 568750|B.1|Kenya|2020-05-09	Africa|hCoV-19/South Africa/KRISP-K001333/2020|EPI ISL 515818|B.1.1.206|South Africa|2020-07-19	0.0003055441	Africa
Africa|hCoV-19/Kenya/C5177/2020|EPI ISL 568752|B.1.5|Kenya|2020-05-09	Africa|hCoV-19/South Africa/KRISP-K001333/2020|EPI ISL 515818|B.1.1.206|South Africa|2020-07-19	0.0003086208	Africa
Africa|hCoV-19/Kenya/C5178/2020|EPI ISL 568753|B.1.5|Kenya|2020-05-09	Africa|hCoV-19/South Africa/KRISP-K001333/2020|EPI ISL 515818|B.1.1.206|South Africa|2020-07-19	0.0003177046	Africa
Africa|hCoV-19/Kenya/C5246/2020|EPI ISL 568754|B.1.5|Kenya|2020-05-09	Africa|hCoV-19/South Africa/KRISP-K001333/2020|EPI ISL 515818|B.1.1.206|South Africa|2020-07-19	0.0003058593	Africa
Africa|hCoV-19/Kenya/C5288/2020|EPI ISL 568755|B.1.5|Kenya|2020-05-10	Africa|hCoV-19/South Africa/KRISP-K001333/2020|EPI ISL 515818|B.1.1.206|South Africa|2020-07-19	0.0003811140	Africa
Africa|hCoV-19/Kenya/C5289/2020|EPI ISL 568756|B.1.5|Kenya|2020-05-10	Africa|hCoV-19/South Africa/KRISP-K001333/2020|EPI ISL 515818|B.1.1.206|South Africa|2020-07-19	0.0002823980	Africa
Africa|hCoV-19/Kenya/C5328/2020|EPI ISL 568760|B.1.5|Kenya|2020-05-10	Africa|hCoV-19/South Africa/KRISP-K001333/2020|EPI ISL 515818|B.1.1.206|South Africa|2020-07-19	0.0003086764	Africa
Africa|hCoV-19/Kenya/C5335/2020|EPI ISL 568762|B.1.5|Kenya|2020-05-10	Africa|hCoV-19/South Africa/KRISP-K001333/2020|EPI ISL 515818|B.1.1.206|South Africa|2020-07-19	0.0003089417	Africa
Africa|hCoV-19/Kenya/C5384/2020|EPI ISL 568764|B.1.5|Kenya|2020-05-10	Africa|hCoV-19/South Africa/KRISP-K001333/2020|EPI ISL 515818|B.1.1.206|South Africa|2020-07-19	0.0003697057	Africa
Africa|hCoV-19/Kenya/C54/2020|EPI ISL 457847|B.1|Kenya|2020-03-24	Africa|hCoV-19/South Africa/KRISP-K001333/2020|EPI ISL 515818|B.1.1.206|South Africa|2020-07-19	0.0003424847	Africa
Africa|hCoV-19/Kenya/C544/2020|EPI ISL 457911|B.1.5|Kenya|2020-04-10	Africa|hCoV-19/South Africa/KRISP-K001333/2020|EPI ISL 515818|B.1.1.206|South Africa|2020-07-19	0.0002784965	Africa
Africa|hCoV-19/Kenya/C5442/2020|EPI ISL 568767|B.1.5|Kenya|2020-05-10	Africa|hCoV-19/South Africa/KRISP-K001333/2020|EPI ISL 515818|B.1.1.206|South Africa|2020-07-19	0.0003394935	Africa
Africa|hCoV-19/Kenya/C569/2020|EPI ISL 568700|B.1|Kenya|2020-04-12	Africa|hCoV-19/South Africa/KRISP-K001333/2020|EPI ISL 515818|B.1.1.206|South Africa|2020-07-19	0.0003145960	Africa
Africa|hCoV-19/Kenya/C5695/2020|EPI ISL 568770|B.1.5|Kenya|2020-05-11	Africa|hCoV-19/South Africa/KRISP-K001333/2020|EPI ISL 515818|B.1.1.206|South Africa|2020-07-19	0.0003734579	Africa
Africa|hCoV-19/Kenya/C5701/2020|EPI ISL 568772|B.1|Kenya|2020-05-11	Africa|hCoV-19/South Africa/KRISP-K001333/2020|EPI ISL 515818|B.1.1.206|South Africa|2020-07-19	0.0003055307	Africa
Africa|hCoV-19/Kenya/C571/2020|EPI ISL 568702|A|Kenya|2020-04-12	Africa|hCoV-19/South Africa/KRISP-K001333/2020|EPI ISL 515818|B.1.1.206|South Africa|2020-07-19	0.0006051014	Africa
Africa|hCoV-19/Kenya/C5767/2020|EPI ISL 568773|B.1.5|Kenya|2020-05-11	Africa|hCoV-19/South Africa/KRISP-K001333/2020|EPI ISL 515818|B.1.1.206|South Africa|2020-07-19	0.0004194878	Africa
Africa|hCoV-19/Kenya/C5811/2020|EPI ISL 568775|B.1.5|Kenya|2020-05-11	Africa|hCoV-19/South Africa/KRISP-K001333/2020|EPI ISL 515818|B.1.1.206|South Africa|2020-07-19	0.0003055305	Africa
Africa|hCoV-19/Kenya/C5813/2020|EPI ISL 568776|B.1|Kenya|2020-05-11	Africa|hCoV-19/South Africa/KRISP-K001333/2020|EPI ISL 515818|B.1.1.206|South Africa|2020-07-19	0.0003086208	Africa
Africa|hCoV-19/Kenya/C5835/2020|EPI ISL 568777|B.1.5|Kenya|2020-05-12	Africa|hCoV-19/South Africa/KRISP-K001333/2020|EPI ISL 515818|B.1.1.206|South Africa|2020-07-19	0.0003426877	Africa
Africa|hCoV-19/Kenya/C587/2020|EPI ISL 457912|B.1.5|Kenya|2020-04-11	Africa|hCoV-19/South Africa/KRISP-K001333/2020|EPI ISL 515818|B.1.1.206|South Africa|2020-07-19	0.0002784024	Africa
Africa|hCoV-19/Kenya/C589/2020|EPI ISL 457913|B.1.5|Kenya|2020-04-11	Africa|hCoV-19/South Africa/KRISP-K001333/2020|EPI ISL 515818|B.1.1.206|South Africa|2020-07-19	0.0002739857	Africa
Africa|hCoV-19/Kenya/C5902/2020|EPI ISL 568779|B.1.5|Kenya|2020-05-12	Africa|hCoV-19/South Africa/KRISP-K001333/2020|EPI ISL 515818|B.1.1.206|South Africa|2020-07-19	0.0003116986	Africa
Africa|hCoV-19/Kenya/C5911/2020|EPI ISL 568780|B.1.5|Kenya|2020-05-12	Africa|hCoV-19/South Africa/KRISP-K001333/2020|EPI ISL 515818|B.1.1.206|South Africa|2020-07-19	0.0002769895	Africa
Africa|hCoV-19/Kenya/C5914/2020|EPI ISL 568782|B.1.5|Kenya|2020-05-12	Africa|hCoV-19/South Africa/KRISP-K001333/2020|EPI ISL 515818|B.1.1.206|South Africa|2020-07-19	0.0003398165	Africa
Africa|hCoV-19/Kenya/C6186/2020|EPI ISL 568787|B.1.5|Kenya|2020-05-13	Africa|hCoV-19/South Africa/KRISP-K001333/2020|EPI ISL 515818|B.1.1.206|South Africa|2020-07-19	0.0003772795	Africa
Africa|hCoV-19/Kenya/C6255/2020|EPI ISL 568790|B.1.1.33|Kenya|2020-05-13	Africa|hCoV-19/South Africa/KRISP-K001333/2020|EPI ISL 515818|B.1.1.206|South Africa|2020-07-19	0.0003736813	Africa
Africa|hCoV-19/Kenya/C6298/2020|EPI ISL 568792|B.1|Kenya|2020-05-13	Africa|hCoV-19/South Africa/KRISP-K001333/2020|EPI ISL 515818|B.1.1.206|South Africa|2020-07-19	0.0002795763	Africa
Africa|hCoV-19/Kenya/C6369/2020|EPI ISL 568794|B.1|Kenya|2020-05-14	Africa|hCoV-19/South Africa/KRISP-K001333/2020|EPI ISL 515818|B.1.1.206|South Africa|2020-07-19	0.0003490129	Africa
Africa|hCoV-19/Kenya/C6380/2020|EPI ISL 568798|B.1.5|Kenya|2020-05-15	Africa|hCoV-19/South Africa/KRISP-K001333/2020|EPI ISL 515818|B.1.1.206|South Africa|2020-07-19	0.0002448405	Africa
Africa|hCoV-19/Kenya/C6384/2020|EPI ISL 568799|B.1|Kenya|2020-05-14	Africa|hCoV-19/South Africa/KRISP-K001333/2020|EPI ISL 515818|B.1.1.206|South Africa|2020-07-19	0.0003085074	Africa
Africa|hCoV-19/Kenya/C639/2020|EPI ISL 568703|B|Kenya|2020-04-14	Africa|hCoV-19/South Africa/KRISP-K001333/2020|EPI ISL 515818|B.1.1.206|South Africa|2020-07-19	0.0004190571	Africa
Africa|hCoV-19/Kenya/C6518/2020|EPI ISL 568803|B.1.5|Kenya|2020-05-14	Africa|hCoV-19/South Africa/KRISP-K001333/2020|EPI ISL 515818|B.1.1.206|South Africa|2020-07-19	0.0003514500	Africa
Africa|hCoV-19/Kenya/C6524/2020|EPI ISL 568805|A|Kenya|2020-05-14	Africa|hCoV-19/South Africa/KRISP-K001333/2020|EPI ISL 515818|B.1.1.206|South Africa|2020-07-19	0.0006556101	Africa
Africa|hCoV-19/Kenya/C656/2020|EPI ISL 457915|B.1.5|Kenya|2020-04-13	Africa|hCoV-19/South Africa/KRISP-K001333/2020|EPI ISL 515818|B.1.1.206|South Africa|2020-07-19	0.0003361053	Africa
Africa|hCoV-19/Kenya/C6564/2020|EPI ISL 568806|B.1.5|Kenya|2020-05-14	Africa|hCoV-19/South Africa/KRISP-K001333/2020|EPI ISL 515818|B.1.1.206|South Africa|2020-07-19	0.0003881620	Africa
Africa|hCoV-19/Kenya/C6878/2020|EPI ISL 568813|B.1.1|Kenya|2020-05-15	Africa|hCoV-19/South Africa/KRISP-K001333/2020|EPI ISL 515818|B.1.1.206|South Africa|2020-07-19	0.0001781874	Africa
Africa|hCoV-19/Kenya/C6914/2020|EPI ISL 568817|B.1|Kenya|2020-05-15	Africa|hCoV-19/South Africa/KRISP-K001333/2020|EPI ISL 515818|B.1.1.206|South Africa|2020-07-19	0.0004191797	Africa
Africa|hCoV-19/Kenya/C7081/2020|EPI ISL 568824|B.1.5|Kenya|2020-05-16	Africa|hCoV-19/South Africa/KRISP-K001333/2020|EPI ISL 515818|B.1.1.206|South Africa|2020-07-19	0.0003205705	Africa
Africa|hCoV-19/Kenya/C713/2020|EPI ISL 457920|B.1.5|Kenya|2020-04-14	Africa|hCoV-19/South Africa/KRISP-K001333/2020|EPI ISL 515818|B.1.1.206|South Africa|2020-07-19	0.0003024741	Africa
Africa|hCoV-19/Kenya/C7579/2020|EPI ISL 568842|A|Kenya|2020-05-16	Africa|hCoV-19/South Africa/KRISP-K001333/2020|EPI ISL 515818|B.1.1.206|South Africa|2020-07-19	0.0006573659	Africa
Africa|hCoV-19/Kenya/C7605/2020|EPI ISL 568847|A|Kenya|2020-05-16	Africa|hCoV-19/South Africa/KRISP-K001333/2020|EPI ISL 515818|B.1.1.206|South Africa|2020-07-19	0.0006449460	Africa
Africa|hCoV-19/Kenya/C787/2020|EPI ISL 457921|B.1.5|Kenya|2020-04-15	Africa|hCoV-19/South Africa/KRISP-K001333/2020|EPI ISL 515818|B.1.1.206|South Africa|2020-07-19	0.0002688490	Africa
Africa|hCoV-19/Kenya/C7949/2020|EPI ISL 568852|B.1|Kenya|2020-05-18	Africa|hCoV-19/South Africa/KRISP-K001333/2020|EPI ISL 515818|B.1.1.206|South Africa|2020-07-19	0.0003499853	Africa
Africa|hCoV-19/Kenya/C815/2020|EPI ISL 568706|B.1|Kenya|2020-04-16	Africa|hCoV-19/South Africa/KRISP-K001333/2020|EPI ISL 515818|B.1.1.206|South Africa|2020-07-19	0.0003493293	Africa
Africa|hCoV-19/Kenya/C8240/2020|EPI ISL 568855|B.1.5|Kenya|2020-05-19	Africa|hCoV-19/South Africa/KRISP-K001333/2020|EPI ISL 515818|B.1.1.206|South Africa|2020-07-19	0.0003162791	Africa
Africa|hCoV-19/Kenya/C926/2020|EPI ISL 457928|B.1.5|Kenya|2020-04-17	Africa|hCoV-19/South Africa/KRISP-K001333/2020|EPI ISL 515818|B.1.1.206|South Africa|2020-07-19	0.0003042532	Africa
Africa|hCoV-19/Kenya/D5/2020|EPI ISL 457999|B.1|Kenya|2020-05-22	Africa|hCoV-19/South Africa/KRISP-K001333/2020|EPI ISL 515818|B.1.1.206|South Africa|2020-07-19	0.0005163842	Africa
Africa|hCoV-19/Kenya/D6/2020|EPI ISL 458000|B.40|Kenya|2020-03-17	Africa|hCoV-19/South Africa/KRISP-K001333/2020|EPI ISL 515818|B.1.1.206|South Africa|2020-07-19	0.0006750754	Africa
Africa|hCoV-19/Kenya/NIC 059/2020|EPI ISL 457827|B.40|Kenya|2020-03	Africa|hCoV-19/South Africa/KRISP-K001333/2020|EPI ISL 515818|B.1.1.206|South Africa|2020-07-19	0.0006111739	Africa
Africa|hCoV-19/Kenya/NIC 084/2020|EPI ISL 457828|B|Kenya|2020-03	Africa|hCoV-19/South Africa/KRISP-K001333/2020|EPI ISL 515818|B.1.1.206|South Africa|2020-07-19	0.0005714848	Africa
Africa|hCoV-19/Kenya/NIC 087/2020|EPI ISL 457829|B.1.1.20|Kenya|2020-03	Africa|hCoV-19/South Africa/KRISP-K001333/2020|EPI ISL 515818|B.1.1.206|South Africa|2020-07-19	0.0002031527	Africa
Africa|hCoV-19/Kenya/NIC 089/2020|EPI ISL 457830|B.1.1.20|Kenya|2020-03	Africa|hCoV-19/South Africa/KRISP-K001333/2020|EPI ISL 515818|B.1.1.206|South Africa|2020-07-19	0.0002113596	Africa
Africa|hCoV-19/Kenya/NIC 168/2020|EPI ISL 457832|B.1.255|Kenya|2020-03	Africa|hCoV-19/South Africa/KRISP-K001333/2020|EPI ISL 515818|B.1.1.206|South Africa|2020-07-19	0.0003460549	Africa
Africa|hCoV-19/Kenya/NIC 187/2020|EPI ISL 457833|B.1.5|Kenya|2020-03-20	Africa|hCoV-19/South Africa/KRISP-K001333/2020|EPI ISL 515818|B.1.1.206|South Africa|2020-07-19	0.0003360828	Africa
Africa|hCoV-19/Kenya/NIC 196/2020|EPI ISL 457834|B.1.1|Kenya|2020-03-21	Africa|hCoV-19/South Africa/KRISP-K001333/2020|EPI ISL 515818|B.1.1.206|South Africa|2020-07-19	0.0001756097	Africa
Africa|hCoV-19/Kenya/NIC 248/2020|EPI ISL 457836|B.40|Kenya|2020-03-23	Africa|hCoV-19/South Africa/KRISP-K001333/2020|EPI ISL 515818|B.1.1.206|South Africa|2020-07-19	0.0005481370	Africa
Africa|hCoV-19/Kenya/NIC 266/2020|EPI ISL 457838|B.6|Kenya|2020-03-24	Africa|hCoV-19/South Africa/KRISP-K001333/2020|EPI ISL 515818|B.1.1.206|South Africa|2020-07-19	0.0006497197	Africa
Africa|hCoV-19/Kenya/NIC 492/2020|EPI ISL 457840|B.1.5|Kenya|2020-03	Africa|hCoV-19/South Africa/KRISP-K001333/2020|EPI ISL 515818|B.1.1.206|South Africa|2020-07-19	0.0002789819	Africa
Africa|hCoV-19/Kenya/NIC 512/2020|EPI ISL 457841|B.1.5|Kenya|2020-03	Africa|hCoV-19/South Africa/KRISP-K001333/2020|EPI ISL 515818|B.1.1.206|South Africa|2020-07-19	0.0002787778	Africa
Africa|hCoV-19/Kenya/NIC 569/2020|EPI ISL 457843|B.1.1|Kenya|2020-03-29	Africa|hCoV-19/South Africa/KRISP-K001333/2020|EPI ISL 515818|B.1.1.206|South Africa|2020-07-19	0.0002016170	Africa
Africa|hCoV-19/Kenya/NIC 593/2020|EPI ISL 457844|B.1.1.316|Kenya|2020-03-29	Africa|hCoV-19/South Africa/KRISP-K001333/2020|EPI ISL 515818|B.1.1.206|South Africa|2020-07-19	0.0002075080	Africa
Africa|hCoV-19/Kenya/S052/2020|EPI ISL 457932|B.4|Kenya|2020-03-14	Africa|hCoV-19/South Africa/KRISP-K001333/2020|EPI ISL 515818|B.1.1.206|South Africa|2020-07-19	0.0007245251	Africa
Africa|hCoV-19/Kenya/S109/2020|EPI ISL 457933|B.4|Kenya|2020-03-23	Africa|hCoV-19/South Africa/KRISP-K001333/2020|EPI ISL 515818|B.1.1.206|South Africa|2020-07-19	0.0006956336	Africa
Africa|hCoV-19/Kenya/S299/2020|EPI ISL 457934|B.1.1.1|Kenya|2020-03-29	Africa|hCoV-19/South Africa/KRISP-K001333/2020|EPI ISL 515818|B.1.1.206|South Africa|2020-07-19	0.0003424026	Africa
Africa|hCoV-19/Madagascar/IP-01650/2020|EPI ISL 508862|B.1|Madagascar|2020-03-20	Africa|hCoV-19/South Africa/KRISP-K001333/2020|EPI ISL 515818|B.1.1.206|South Africa|2020-07-19	0.0003697058	Africa
Africa|hCoV-19/Madagascar/IP-01861/2020|EPI ISL 508863|B.1|Madagascar|2020-03-22	Africa|hCoV-19/South Africa/KRISP-K001333/2020|EPI ISL 515818|B.1.1.206|South Africa|2020-07-19	0.0003697058	Africa
Africa|hCoV-19/Mali/M002593/2020|EPI ISL 487446|A|Mali|2020-04-06	Africa|hCoV-19/South Africa/KRISP-K001333/2020|EPI ISL 515818|B.1.1.206|South Africa|2020-07-19	0.0006387312	Africa
Africa|hCoV-19/Mali/M002615/2020|EPI ISL 487447|A|Mali|2020-04-06	Africa|hCoV-19/South Africa/KRISP-K001333/2020|EPI ISL 515818|B.1.1.206|South Africa|2020-07-19	0.0006051625	Africa
Africa|hCoV-19/Mali/M002616/2020|EPI ISL 487448|A|Mali|2020-04-06	Africa|hCoV-19/South Africa/KRISP-K001333/2020|EPI ISL 515818|B.1.1.206|South Africa|2020-07-19	0.0005725837	Africa
Africa|hCoV-19/Mali/M002618/2020|EPI ISL 487449|A|Mali|2020-04-06	Africa|hCoV-19/South Africa/KRISP-K001333/2020|EPI ISL 515818|B.1.1.206|South Africa|2020-07-19	0.0006387335	Africa
Africa|hCoV-19/Mali/M002644/2020|EPI ISL 487450|A|Mali|2020-04-08	Africa|hCoV-19/South Africa/KRISP-K001333/2020|EPI ISL 515818|B.1.1.206|South Africa|2020-07-19	0.0006724097	Africa
Africa|hCoV-19/Mali/M002659/2020|EPI ISL 487451|A|Mali|2020-04-09	Africa|hCoV-19/South Africa/KRISP-K001333/2020|EPI ISL 515818|B.1.1.206|South Africa|2020-07-19	0.0006051015	Africa
Africa|hCoV-19/Mali/M002663/2020|EPI ISL 487452|A|Mali|2020-04-09	Africa|hCoV-19/South Africa/KRISP-K001333/2020|EPI ISL 515818|B.1.1.206|South Africa|2020-07-19	0.0007059946	Africa
Africa|hCoV-19/Mali/M002667/2020|EPI ISL 487453|B.1|Mali|2020-04-10	Africa|hCoV-19/South Africa/KRISP-K001333/2020|EPI ISL 515818|B.1.1.206|South Africa|2020-07-19	0.0003697058	Africa
Africa|hCoV-19/Mali/M002672/2020|EPI ISL 487454|B|Mali|2020-04-10	Africa|hCoV-19/South Africa/KRISP-K001333/2020|EPI ISL 515818|B.1.1.206|South Africa|2020-07-19	0.0005379856	Africa
Africa|hCoV-19/Mali/M002673/2020|EPI ISL 487455|B.1|Mali|2020-04-10	Africa|hCoV-19/South Africa/KRISP-K001333/2020|EPI ISL 515818|B.1.1.206|South Africa|2020-07-19	0.0003696984	Africa
Africa|hCoV-19/Mali/M002675/2020|EPI ISL 487456|A|Mali|2020-04-10	Africa|hCoV-19/South Africa/KRISP-K001333/2020|EPI ISL 515818|B.1.1.206|South Africa|2020-07-19	0.0006051015	Africa
Africa|hCoV-19/Mali/M002698/2020|EPI ISL 487457|A|Mali|2020-04-12	Africa|hCoV-19/South Africa/KRISP-K001333/2020|EPI ISL 515818|B.1.1.206|South Africa|2020-07-19	0.0005721327	Africa
Africa|hCoV-19/Mali/M002700/2020|EPI ISL 487458|B.1|Mali|2020-04-12	Africa|hCoV-19/South Africa/KRISP-K001333/2020|EPI ISL 515818|B.1.1.206|South Africa|2020-07-19	0.0005062213	Africa
Africa|hCoV-19/Mali/M002703/2020|EPI ISL 487459|B.1|Mali|2020-04-12	Africa|hCoV-19/South Africa/KRISP-K001333/2020|EPI ISL 515818|B.1.1.206|South Africa|2020-07-19	0.0004369339	Africa
Africa|hCoV-19/Mali/M002704/2020|EPI ISL 487460|A|Mali|2020-04-12	Africa|hCoV-19/South Africa/KRISP-K001333/2020|EPI ISL 515818|B.1.1.206|South Africa|2020-07-19	0.0005378228	Africa
Africa|hCoV-19/Mali/M002707/2020|EPI ISL 487461|A|Mali|2020-04-12	Africa|hCoV-19/South Africa/KRISP-K001333/2020|EPI ISL 515818|B.1.1.206|South Africa|2020-07-19	0.0007060253	Africa
Africa|hCoV-19/Mali/M002758/2020|EPI ISL 487462|B.1|Mali|2020-04-13	Africa|hCoV-19/South Africa/KRISP-K001333/2020|EPI ISL 515818|B.1.1.206|South Africa|2020-07-19	0.0004706059	Africa
Africa|hCoV-19/Mali/M002823/2020|EPI ISL 487463|A|Mali|2020-04-14	Africa|hCoV-19/South Africa/KRISP-K001333/2020|EPI ISL 515818|B.1.1.206|South Africa|2020-07-19	0.0006387161	Africa
Africa|hCoV-19/Mali/M002824/2020|EPI ISL 487464|B.1.3|Mali|2020-04-14	Africa|hCoV-19/South Africa/KRISP-K001333/2020|EPI ISL 515818|B.1.1.206|South Africa|2020-07-19	0.0004705837	Africa
Africa|hCoV-19/Mali/M002826/2020|EPI ISL 487465|A|Mali|2020-04-14	Africa|hCoV-19/South Africa/KRISP-K001333/2020|EPI ISL 515818|B.1.1.206|South Africa|2020-07-19	0.0005714732	Africa
Africa|hCoV-19/Mali/M002830/2020|EPI ISL 487466|B.1.275|Mali|2020-04-14	Africa|hCoV-19/South Africa/KRISP-K001333/2020|EPI ISL 515818|B.1.1.206|South Africa|2020-07-19	0.0004369808	Africa
Africa|hCoV-19/Morocco/15N/2020|EPI ISL 458150|B.1.1|Morocco|2020-05-15	Africa|hCoV-19/South Africa/KRISP-K001333/2020|EPI ISL 515818|B.1.1.206|South Africa|2020-07-19	0.0004711426	Africa
Africa|hCoV-19/Morocco/6887/2020|EPI ISL 459965|B.1.1|Morocco|2020-03-03	Africa|hCoV-19/South Africa/KRISP-K001333/2020|EPI ISL 515818|B.1.1.206|South Africa|2020-07-19	0.0001680052	Africa
Africa|hCoV-19/Morocco/6888/2020|EPI ISL 459966|B.1.1|Morocco|2020-03-15	Africa|hCoV-19/South Africa/KRISP-K001333/2020|EPI ISL 515818|B.1.1.206|South Africa|2020-07-19	0.0002688309	Africa
Africa|hCoV-19/Morocco/6889/2020|EPI ISL 459967|B.1.5|Morocco|2020-03-15	Africa|hCoV-19/South Africa/KRISP-K001333/2020|EPI ISL 515818|B.1.1.206|South Africa|2020-07-19	0.0002713286	Africa
Africa|hCoV-19/Morocco/6890/2020|EPI ISL 459968|B.1.5|Morocco|2020-03-17	Africa|hCoV-19/South Africa/KRISP-K001333/2020|EPI ISL 515818|B.1.1.206|South Africa|2020-07-19	0.0003381996	Africa
Africa|hCoV-19/Morocco/6891/2020|EPI ISL 459969|B.1.255|Morocco|2020-03-20	Africa|hCoV-19/South Africa/KRISP-K001333/2020|EPI ISL 515818|B.1.1.206|South Africa|2020-07-19	0.0003396844	Africa
Africa|hCoV-19/Morocco/6892/2020|EPI ISL 459970|B.1.5|Morocco|2020-03-17	Africa|hCoV-19/South Africa/KRISP-K001333/2020|EPI ISL 515818|B.1.1.206|South Africa|2020-07-19	0.0003398771	Africa
Africa|hCoV-19/Morocco/6893/2020|EPI ISL 459971|B.1.153|Morocco|2020-03-18	Africa|hCoV-19/South Africa/KRISP-K001333/2020|EPI ISL 515818|B.1.1.206|South Africa|2020-07-19	0.0005112442	Africa
Africa|hCoV-19/Morocco/6894/2020|EPI ISL 459972|B.1|Morocco|2020-03-20	Africa|hCoV-19/South Africa/KRISP-K001333/2020|EPI ISL 515818|B.1.1.206|South Africa|2020-07-19	0.0004705837	Africa
Africa|hCoV-19/Morocco/6895/2020|EPI ISL 459973|B.1.1|Morocco|2020-03-20	Africa|hCoV-19/South Africa/KRISP-K001333/2020|EPI ISL 515818|B.1.1.206|South Africa|2020-07-19	0.0002016103	Africa
Africa|hCoV-19/Morocco/6897/2020|EPI ISL 459975|B.1.5|Morocco|2020-03-21	Africa|hCoV-19/South Africa/KRISP-K001333/2020|EPI ISL 515818|B.1.1.206|South Africa|2020-07-19	0.0003360940	Africa
Africa|hCoV-19/Morocco/6898/2020|EPI ISL 459976|B.1|Morocco|2020-03-16	Africa|hCoV-19/South Africa/KRISP-K001333/2020|EPI ISL 515818|B.1.1.206|South Africa|2020-07-19	0.0004033587	Africa
Africa|hCoV-19/Morocco/6899/2020|EPI ISL 459977|B.1.1|Morocco|2020-04-21	Africa|hCoV-19/South Africa/KRISP-K001333/2020|EPI ISL 515818|B.1.1.206|South Africa|2020-07-19	0.0002016191	Africa
Africa|hCoV-19/Morocco/6900/2020|EPI ISL 459978|B.1.1.247|Morocco|2020-04-20	Africa|hCoV-19/South Africa/KRISP-K001333/2020|EPI ISL 515818|B.1.1.206|South Africa|2020-07-19	0.0003024601	Africa
Africa|hCoV-19/Morocco/6901/2020|EPI ISL 459979|B.1|Morocco|2020-04-19	Africa|hCoV-19/South Africa/KRISP-K001333/2020|EPI ISL 515818|B.1.1.206|South Africa|2020-07-19	0.0004033236	Africa
Africa|hCoV-19/Morocco/6902/2020|EPI ISL 459980|B.1.1|Morocco|2020-04-19	Africa|hCoV-19/South Africa/KRISP-K001333/2020|EPI ISL 515818|B.1.1.206|South Africa|2020-07-19	0.0003360736	Africa
Africa|hCoV-19/Morocco/6903/2020|EPI ISL 459981|B.1|Morocco|2020-04-19	Africa|hCoV-19/South Africa/KRISP-K001333/2020|EPI ISL 515818|B.1.1.206|South Africa|2020-07-19	0.0005378551	Africa
Africa|hCoV-19/Morocco/6904/2020|EPI ISL 459982|B.1|Morocco|2020-04-18	Africa|hCoV-19/South Africa/KRISP-K001333/2020|EPI ISL 515818|B.1.1.206|South Africa|2020-07-19	0.0005042308	Africa
Africa|hCoV-19/Morocco/6905/2020|EPI ISL 459983|B.1.1|Morocco|2020-04-21	Africa|hCoV-19/South Africa/KRISP-K001333/2020|EPI ISL 515818|B.1.1.206|South Africa|2020-07-19	0.0002688480	Africa
Africa|hCoV-19/Morocco/6906/2020|EPI ISL 459984|B.1.1|Morocco|2020-04-06	Africa|hCoV-19/South Africa/KRISP-K001333/2020|EPI ISL 515818|B.1.1.206|South Africa|2020-07-19	0.0001680052	Africa
Africa|hCoV-19/Morocco/AZ183/2020|EPI ISL 476026|B.1.1|Morocco|2020-05-11	Africa|hCoV-19/South Africa/KRISP-K001333/2020|EPI ISL 515818|B.1.1.206|South Africa|2020-07-19	0.0003697045	Africa
Africa|hCoV-19/Morocco/CA24/2020|EPI ISL 476025|B.1.1|Morocco|2020-05-02	Africa|hCoV-19/South Africa/KRISP-K001333/2020|EPI ISL 515818|B.1.1.206|South Africa|2020-07-19	0.0005042340	Africa
Africa|hCoV-19/Morocco/HMIMV-Rabat102-03/2020|EPI ISL 471456|B.1|Morocco|2020-03-31	Africa|hCoV-19/South Africa/KRISP-K001333/2020|EPI ISL 515818|B.1.1.206|South Africa|2020-07-19	0.0005042289	Africa
Africa|hCoV-19/Morocco/HMIMV-Rabat1025-04/2020|EPI ISL 471457|B.1|Morocco|2020-04-13	Africa|hCoV-19/South Africa/KRISP-K001333/2020|EPI ISL 515818|B.1.1.206|South Africa|2020-07-19	0.0004369720	Africa
Africa|hCoV-19/Morocco/HMIMV-Rabat1429-04/2020|EPI ISL 471458|B.1|Morocco|2020-04-19	Africa|hCoV-19/South Africa/KRISP-K001333/2020|EPI ISL 515818|B.1.1.206|South Africa|2020-07-19	0.0005378804	Africa
Africa|hCoV-19/Morocco/HMIMV-Rabat1435-04/2020|EPI ISL 471459|B.1|Morocco|2020-04-19	Africa|hCoV-19/South Africa/KRISP-K001333/2020|EPI ISL 515818|B.1.1.206|South Africa|2020-07-19	0.0004033331	Africa
Africa|hCoV-19/Morocco/HMIMV-Rabat1462-04/2020|EPI ISL 471460|B.1|Morocco|2020-04-19	Africa|hCoV-19/South Africa/KRISP-K001333/2020|EPI ISL 515818|B.1.1.206|South Africa|2020-07-19	0.0005042308	Africa
Africa|hCoV-19/Morocco/OUA677-19/2020|EPI ISL 451400|B.1.5|Morocco|2020-04-23	Africa|hCoV-19/South Africa/KRISP-K001333/2020|EPI ISL 515818|B.1.1.206|South Africa|2020-07-19	0.0004033506	Africa
Africa|hCoV-19/Morocco/RA85/2020|EPI ISL 467299|B.1|Morocco|2020-05-21	Africa|hCoV-19/South Africa/KRISP-K001333/2020|EPI ISL 515818|B.1.1.206|South Africa|2020-07-19	0.0008744290	Africa
Africa|hCoV-19/Morocco/RMPS-01/2020|EPI ISL 469017|B.1|Morocco|2020-04-13	Africa|hCoV-19/South Africa/KRISP-K001333/2020|EPI ISL 515818|B.1.1.206|South Africa|2020-07-19	0.0003697058	Africa
Africa|hCoV-19/Morocco/RMPS-02/2020|EPI ISL 469049|B.1|Morocco|2020-03-30	Africa|hCoV-19/South Africa/KRISP-K001333/2020|EPI ISL 515818|B.1.1.206|South Africa|2020-07-19	0.0003697219	Africa
Africa|hCoV-19/Morocco/RMPS-03/2020|EPI ISL 469051|B.1|Morocco|2020-04-03	Africa|hCoV-19/South Africa/KRISP-K001333/2020|EPI ISL 515818|B.1.1.206|South Africa|2020-07-19	0.0004705837	Africa
Africa|hCoV-19/Morocco/RMPS-04/2020|EPI ISL 469052|B.1|Morocco|2020-03-30	Africa|hCoV-19/South Africa/KRISP-K001333/2020|EPI ISL 515818|B.1.1.206|South Africa|2020-07-19	0.0003697058	Africa
Africa|hCoV-19/Morocco/RMPS-05/2020|EPI ISL 469053|B.1|Morocco|2020-03-30	Africa|hCoV-19/South Africa/KRISP-K001333/2020|EPI ISL 515818|B.1.1.206|South Africa|2020-07-19	0.0003360894	Africa
Africa|hCoV-19/Morocco/RMPS-06/2020|EPI ISL 469054|B.1|Morocco|2020-04-01	Africa|hCoV-19/South Africa/KRISP-K001333/2020|EPI ISL 515818|B.1.1.206|South Africa|2020-07-19	0.0003697058	Africa
Africa|hCoV-19/Morocco/RMPS-12/2020|EPI ISL 482737|B.1.1|Morocco|2020-05-08	Africa|hCoV-19/South Africa/KRISP-K001333/2020|EPI ISL 515818|B.1.1.206|South Africa|2020-07-19	0.0003762499	Africa
Africa|hCoV-19/Morocco/RMPS-13/2020|EPI ISL 482738|B.1|Morocco|2020-04-10	Africa|hCoV-19/South Africa/KRISP-K001333/2020|EPI ISL 515818|B.1.1.206|South Africa|2020-07-19	0.0003762294	Africa
Africa|hCoV-19/Morocco/RMPS-14/2020|EPI ISL 482739|B.1|Morocco|2020-04-22	Africa|hCoV-19/South Africa/KRISP-K001333/2020|EPI ISL 515818|B.1.1.206|South Africa|2020-07-19	0.0003837089	Africa
Africa|hCoV-19/Morocco/refstage1/2020|EPI ISL 476559|B.1.5|Morocco|2020-02-27	Africa|hCoV-19/South Africa/KRISP-K001333/2020|EPI ISL 515818|B.1.1.206|South Africa|2020-07-19	0.0002688491	Africa
Africa|hCoV-19/Nigeria/AB03-CV135/2020|EPI ISL 527872|B.1.5|Nigeria|2020-05-12	Africa|hCoV-19/South Africa/KRISP-K001333/2020|EPI ISL 515818|B.1.1.206|South Africa|2020-07-19	0.0004076656	Africa
Africa|hCoV-19/Nigeria/ED01-CV155/2020|EPI ISL 527873|B.40|Nigeria|2020-02-21	Africa|hCoV-19/South Africa/KRISP-K001333/2020|EPI ISL 515818|B.1.1.206|South Africa|2020-07-19	0.0006724040	Africa
Africa|hCoV-19/Nigeria/ED02-CV156/2020|EPI ISL 527874|B.40|Nigeria|2020-03-23	Africa|hCoV-19/South Africa/KRISP-K001333/2020|EPI ISL 515818|B.1.1.206|South Africa|2020-07-19	0.0005714846	Africa
Africa|hCoV-19/Nigeria/ED03-CV157/2020|EPI ISL 527875|B.40|Nigeria|2020-03-26	Africa|hCoV-19/South Africa/KRISP-K001333/2020|EPI ISL 515818|B.1.1.206|South Africa|2020-07-19	0.0007285244	Africa
Africa|hCoV-19/Nigeria/ED04-CV158/2020|EPI ISL 527876|A|Nigeria|2020-03-25	Africa|hCoV-19/South Africa/KRISP-K001333/2020|EPI ISL 515818|B.1.1.206|South Africa|2020-07-19	0.0006051129	Africa
Africa|hCoV-19/Nigeria/ED06-CV159/2020|EPI ISL 527877|A|Nigeria|2020-03-25	Africa|hCoV-19/South Africa/KRISP-K001333/2020|EPI ISL 515818|B.1.1.206|South Africa|2020-07-19	0.0006250495	Africa
Africa|hCoV-19/Nigeria/ED07-CV160/2020|EPI ISL 527878|B.40|Nigeria|2020-03-31	Africa|hCoV-19/South Africa/KRISP-K001333/2020|EPI ISL 515818|B.1.1.206|South Africa|2020-07-19	0.0007061138	Africa
Africa|hCoV-19/Nigeria/ED1010-CV215/2020|EPI ISL 527879|B.1.1.229|Nigeria|2020-05-04	Africa|hCoV-19/South Africa/KRISP-K001333/2020|EPI ISL 515818|B.1.1.206|South Africa|2020-07-19	0.0002352223	Africa
Africa|hCoV-19/Nigeria/ED18-CV161/2020|EPI ISL 527880|B.1.5|Nigeria|2020-03-25	Africa|hCoV-19/South Africa/KRISP-K001333/2020|EPI ISL 515818|B.1.1.206|South Africa|2020-07-19	0.0003031467	Africa
Africa|hCoV-19/Nigeria/ED20-CV162/2020|EPI ISL 527881|B.1|Nigeria|2020-03-30	Africa|hCoV-19/South Africa/KRISP-K001333/2020|EPI ISL 515818|B.1.1.206|South Africa|2020-07-19	0.0003697059	Africa
Africa|hCoV-19/Nigeria/ED25-CV163/2020|EPI ISL 527882|B.1.5|Nigeria|2020-05-09	Africa|hCoV-19/South Africa/KRISP-K001333/2020|EPI ISL 515818|B.1.1.206|South Africa|2020-07-19	0.0003024612	Africa
Africa|hCoV-19/Nigeria/ED32-CV164/2020|EPI ISL 527883|B.1.5|Nigeria|2020-05-18	Africa|hCoV-19/South Africa/KRISP-K001333/2020|EPI ISL 515818|B.1.1.206|South Africa|2020-07-19	0.0003051236	Africa
Africa|hCoV-19/Nigeria/ED46-CV165/2020|EPI ISL 527884|B.1.1.229|Nigeria|2020-04-24	Africa|hCoV-19/South Africa/KRISP-K001333/2020|EPI ISL 515818|B.1.1.206|South Africa|2020-07-19	0.0003024550	Africa
Africa|hCoV-19/Nigeria/ED48-CV193/2020|EPI ISL 527885|B.1.5|Nigeria|2020-04-26	Africa|hCoV-19/South Africa/KRISP-K001333/2020|EPI ISL 515818|B.1.1.206|South Africa|2020-07-19	0.0002753708	Africa
Africa|hCoV-19/Nigeria/EK025-CV58/2020|EPI ISL 487098|B.1.1.71|Nigeria|2020-04-19	Africa|hCoV-19/South Africa/KRISP-K001333/2020|EPI ISL 515818|B.1.1.206|South Africa|2020-07-19	0.0003097467	Africa
Africa|hCoV-19/Nigeria/EK084-CV50/2020|EPI ISL 487105|B.1.1.71|Nigeria|2020-04-23	Africa|hCoV-19/South Africa/KRISP-K001333/2020|EPI ISL 515818|B.1.1.206|South Africa|2020-07-19	0.0003024528	Africa
Africa|hCoV-19/Nigeria/EK220-CV54/2020|EPI ISL 487102|B.1.1|Nigeria|2020-05-14	Africa|hCoV-19/South Africa/KRISP-K001333/2020|EPI ISL 515818|B.1.1.206|South Africa|2020-07-19	0.0002691628	Africa
Africa|hCoV-19/Nigeria/EK254-CV60/2020|EPI ISL 487096|B.1.1|Nigeria|2020-05-19	Africa|hCoV-19/South Africa/KRISP-K001333/2020|EPI ISL 515818|B.1.1.206|South Africa|2020-07-19	0.0002762340	Africa
Africa|hCoV-19/Nigeria/EK291-CV115/2020|EPI ISL 527887|B.1.1|Nigeria|2020-06-02	Africa|hCoV-19/South Africa/KRISP-K001333/2020|EPI ISL 515818|B.1.1.206|South Africa|2020-07-19	0.0003024732	Africa
Africa|hCoV-19/Nigeria/KW017-CV24/2020|EPI ISL 455362|B.1.255|Nigeria|2020-04-10	Africa|hCoV-19/South Africa/KRISP-K001333/2020|EPI ISL 515818|B.1.1.206|South Africa|2020-07-19	0.0004033411	Africa
Africa|hCoV-19/Nigeria/KW298-CV48/2020|EPI ISL 487107|A|Nigeria|2020-05-08	Africa|hCoV-19/South Africa/KRISP-K001333/2020|EPI ISL 515818|B.1.1.206|South Africa|2020-07-19	0.0006723780	Africa
Africa|hCoV-19/Nigeria/KW326-CV52/2020|EPI ISL 487103|B.1.1|Nigeria|2020-05-09	Africa|hCoV-19/South Africa/KRISP-K001333/2020|EPI ISL 515818|B.1.1.206|South Africa|2020-07-19	0.0002365199	Africa
Africa|hCoV-19/Nigeria/Lagos01/2020|EPI ISL 413550|B.1.1|Nigeria|2020-02-27	Africa|hCoV-19/South Africa/KRISP-K001333/2020|EPI ISL 515818|B.1.1.206|South Africa|2020-07-19	0.0002041525	Africa
Africa|hCoV-19/Nigeria/NG57752/2020|EPI ISL 462992|B.1.1|Nigeria|2020-03	Africa|hCoV-19/South Africa/KRISP-K001333/2020|EPI ISL 515818|B.1.1.206|South Africa|2020-07-19	0.0002355069	Africa
Africa|hCoV-19/Nigeria/OG007-CV22/2020|EPI ISL 455412|B.40|Nigeria|2020-03-29	Africa|hCoV-19/South Africa/KRISP-K001333/2020|EPI ISL 515818|B.1.1.206|South Africa|2020-07-19	0.0006051400	Africa
Africa|hCoV-19/Nigeria/ON191-CV49/2020|EPI ISL 487106|B.1.246|Nigeria|2020-06-30	Africa|hCoV-19/South Africa/KRISP-K001333/2020|EPI ISL 515818|B.1.1.206|South Africa|2020-07-19	0.0004728561	Africa
Africa|hCoV-19/Nigeria/ON505-CV43/2020|EPI ISL 487112|B.1.246|Nigeria|2020-05-24	Africa|hCoV-19/South Africa/KRISP-K001333/2020|EPI ISL 515818|B.1.1.206|South Africa|2020-07-19	0.0005378317	Africa
Africa|hCoV-19/Nigeria/ON507-CV44/2020|EPI ISL 487111|B.1.1.10|Nigeria|2020-05-24	Africa|hCoV-19/South Africa/KRISP-K001333/2020|EPI ISL 515818|B.1.1.206|South Africa|2020-07-19	0.0003701536	Africa
Africa|hCoV-19/Nigeria/ON595-CV121/2020|EPI ISL 527888|B.1.1.90|Nigeria|2020-06-03	Africa|hCoV-19/South Africa/KRISP-K001333/2020|EPI ISL 515818|B.1.1.206|South Africa|2020-07-19	0.0003360815	Africa
Africa|hCoV-19/Nigeria/ON705-CV153/2020|EPI ISL 527889|B.1.1.1|Nigeria|2020-06-09	Africa|hCoV-19/South Africa/KRISP-K001333/2020|EPI ISL 515818|B.1.1.206|South Africa|2020-07-19	0.0004369237	Africa
Africa|hCoV-19/Nigeria/ON752-CV144/2020|EPI ISL 527890|B.1|Nigeria|2020-06-11	Africa|hCoV-19/South Africa/KRISP-K001333/2020|EPI ISL 515818|B.1.1.206|South Africa|2020-07-19	0.0005045630	Africa
Africa|hCoV-19/Nigeria/ON920-CV152/2020|EPI ISL 527891|B.1.1.220|Nigeria|2020-06-16	Africa|hCoV-19/South Africa/KRISP-K001333/2020|EPI ISL 515818|B.1.1.206|South Africa|2020-07-19	0.0003364659	Africa
Africa|hCoV-19/Nigeria/ON969-CV145/2020|EPI ISL 527892|B.1.1|Nigeria|2020-06-17	Africa|hCoV-19/South Africa/KRISP-K001333/2020|EPI ISL 515818|B.1.1.206|South Africa|2020-07-19	0.0003361028	Africa
Africa|hCoV-19/Nigeria/OS016-CV3/2020|EPI ISL 455413|B.40|Nigeria|2020-03-27	Africa|hCoV-19/South Africa/KRISP-K001333/2020|EPI ISL 515818|B.1.1.206|South Africa|2020-07-19	0.0005731798	Africa
Africa|hCoV-19/Nigeria/OS030-CV5/2020|EPI ISL 455415|A|Nigeria|2020-03-29	Africa|hCoV-19/South Africa/KRISP-K001333/2020|EPI ISL 515818|B.1.1.206|South Africa|2020-07-19	0.0007664740	Africa
Africa|hCoV-19/Nigeria/OS055-CV8/2020|EPI ISL 455418|A|Nigeria|2020-03-29	Africa|hCoV-19/South Africa/KRISP-K001333/2020|EPI ISL 515818|B.1.1.206|South Africa|2020-07-19	0.0007594358	Africa
Africa|hCoV-19/Nigeria/OS060-CV9/2020|EPI ISL 455419|B.1|Nigeria|2020-03-29	Africa|hCoV-19/South Africa/KRISP-K001333/2020|EPI ISL 515818|B.1.1.206|South Africa|2020-07-19	0.0005085151	Africa
Africa|hCoV-19/Nigeria/OS070-CV11/2020|EPI ISL 455422|A|Nigeria|2020-03-29	Africa|hCoV-19/South Africa/KRISP-K001333/2020|EPI ISL 515818|B.1.1.206|South Africa|2020-07-19	0.0007396776	Africa
Africa|hCoV-19/Nigeria/OS085-CV14/2020|EPI ISL 455424|A|Nigeria|2020-03-29	Africa|hCoV-19/South Africa/KRISP-K001333/2020|EPI ISL 515818|B.1.1.206|South Africa|2020-07-19	0.0006387590	Africa
Africa|hCoV-19/Nigeria/OS125-CV20/2020|EPI ISL 455427|A|Nigeria|2020-03-29	Africa|hCoV-19/South Africa/KRISP-K001333/2020|EPI ISL 515818|B.1.1.206|South Africa|2020-07-19	0.0007694197	Africa
Africa|hCoV-19/Nigeria/OS294-CV42/2020|EPI ISL 487113|B.1.5|Nigeria|2020-04-23	Africa|hCoV-19/South Africa/KRISP-K001333/2020|EPI ISL 515818|B.1.1.206|South Africa|2020-07-19	0.0003697134	Africa
Africa|hCoV-19/Nigeria/OS524-CV45/2020|EPI ISL 487110|B.1.22|Nigeria|2020-05-11	Africa|hCoV-19/South Africa/KRISP-K001333/2020|EPI ISL 515818|B.1.1.206|South Africa|2020-07-19	0.0004705837	Africa
Africa|hCoV-19/Nigeria/OS589-CV46/2020|EPI ISL 487109|B.1.22|Nigeria|2020-05-29	Africa|hCoV-19/South Africa/KRISP-K001333/2020|EPI ISL 515818|B.1.1.206|South Africa|2020-07-19	0.0005043815	Africa
Africa|hCoV-19/Nigeria/OY008-CV29/2020|EPI ISL 455429|B.1|Nigeria|2020-03-27	Africa|hCoV-19/South Africa/KRISP-K001333/2020|EPI ISL 515818|B.1.1.206|South Africa|2020-07-19	0.0003697058	Africa
Africa|hCoV-19/Nigeria/OY045A-CV35/2020|EPI ISL 455431|B.40|Nigeria|2020-04-02	Africa|hCoV-19/South Africa/KRISP-K001333/2020|EPI ISL 515818|B.1.1.206|South Africa|2020-07-19	0.0005716191	Africa
Africa|hCoV-19/Nigeria/OY094-CV57/2020|EPI ISL 487099|B.1.1.102|Nigeria|2020-04-24	Africa|hCoV-19/South Africa/KRISP-K001333/2020|EPI ISL 515818|B.1.1.206|South Africa|2020-07-19	0.0002352372	Africa
Africa|hCoV-19/Nigeria/OY175-CV51/2020|EPI ISL 487104|B.1|Nigeria|2020-05-03	Africa|hCoV-19/South Africa/KRISP-K001333/2020|EPI ISL 515818|B.1.1.206|South Africa|2020-07-19	0.0004776044	Africa
Africa|hCoV-19/Nigeria/OY233-CV66/2020|EPI ISL 487091|B.1.246|Nigeria|2020-05-13	Africa|hCoV-19/South Africa/KRISP-K001333/2020|EPI ISL 515818|B.1.1.206|South Africa|2020-07-19	0.0006387567	Africa
Africa|hCoV-19/Nigeria/OY260-CV55/2020|EPI ISL 487101|B.1.265|Nigeria|2020-05-16	Africa|hCoV-19/South Africa/KRISP-K001333/2020|EPI ISL 515818|B.1.1.206|South Africa|2020-07-19	0.0005378317	Africa
Africa|hCoV-19/Nigeria/OY592-CV167/2020|EPI ISL 527898|B.1.265|Nigeria|2020-06-10	Africa|hCoV-19/South Africa/KRISP-K001333/2020|EPI ISL 515818|B.1.1.206|South Africa|2020-07-19	0.0006387933	Africa
Africa|hCoV-19/Nigeria/OY595-CV168/2020|EPI ISL 527899|B.1.265|Nigeria|2020-06-09	Africa|hCoV-19/South Africa/KRISP-K001333/2020|EPI ISL 515818|B.1.1.206|South Africa|2020-07-19	0.0006603436	Africa
Africa|hCoV-19/Nigeria/OY598-CV169/2020|EPI ISL 527900|B.1.1|Nigeria|2020-06-09	Africa|hCoV-19/South Africa/KRISP-K001333/2020|EPI ISL 515818|B.1.1.206|South Africa|2020-07-19	0.0004472765	Africa
Africa|hCoV-19/Nigeria/OY605-CV170/2020|EPI ISL 527901|B.1.1|Nigeria|2020-06-12	Africa|hCoV-19/South Africa/KRISP-K001333/2020|EPI ISL 515818|B.1.1.206|South Africa|2020-07-19	0.0004705421	Africa
Africa|hCoV-19/Nigeria/OY608-CV172/2020|EPI ISL 527903|B.1.1|Nigeria|2020-06-11	Africa|hCoV-19/South Africa/KRISP-K001333/2020|EPI ISL 515818|B.1.1.206|South Africa|2020-07-19	0.0003392999	Africa
Africa|hCoV-19/Nigeria/OY612-CV173/2020|EPI ISL 527904|B.1.1|Nigeria|2020-06-13	Africa|hCoV-19/South Africa/KRISP-K001333/2020|EPI ISL 515818|B.1.1.206|South Africa|2020-07-19	0.0003363685	Africa
Africa|hCoV-19/Nigeria/OY616-CV174/2020|EPI ISL 527905|B.1.1|Nigeria|2020-06-12	Africa|hCoV-19/South Africa/KRISP-K001333/2020|EPI ISL 515818|B.1.1.206|South Africa|2020-07-19	0.0004712395	Africa
Africa|hCoV-19/Nigeria/OY625-CV182/2020|EPI ISL 527909|B.1.1|Nigeria|2020-06-13	Africa|hCoV-19/South Africa/KRISP-K001333/2020|EPI ISL 515818|B.1.1.206|South Africa|2020-07-19	0.0003400854	Africa
Africa|hCoV-19/Nigeria/OY626-CV183/2020|EPI ISL 527910|B.1.1|Nigeria|2020-06-13	Africa|hCoV-19/South Africa/KRISP-K001333/2020|EPI ISL 515818|B.1.1.206|South Africa|2020-07-19	0.0003388065	Africa
Africa|hCoV-19/Nigeria/OY627-CV184/2020|EPI ISL 527911|B.1.1|Nigeria|2020-06-13	Africa|hCoV-19/South Africa/KRISP-K001333/2020|EPI ISL 515818|B.1.1.206|South Africa|2020-07-19	0.0002016895	Africa
Africa|hCoV-19/Nigeria/OY628-CV185/2020|EPI ISL 527912|B.1.1|Nigeria|2020-06-13	Africa|hCoV-19/South Africa/KRISP-K001333/2020|EPI ISL 515818|B.1.1.206|South Africa|2020-07-19	0.0004369514	Africa
Africa|hCoV-19/Nigeria/OY633-CV189/2020|EPI ISL 527914|B.1.1.71|Nigeria|2020-06-16	Africa|hCoV-19/South Africa/KRISP-K001333/2020|EPI ISL 515818|B.1.1.206|South Africa|2020-07-19	0.0004033141	Africa
Africa|hCoV-19/Nigeria/OY636-CV192/2020|EPI ISL 527915|B.1.1|Nigeria|2020-06-17	Africa|hCoV-19/South Africa/KRISP-K001333/2020|EPI ISL 515818|B.1.1.206|South Africa|2020-07-19	0.0003024409	Africa
Africa|hCoV-19/Senegal/003/2020|EPI ISL 418206|B.1.356|Senegal|2020-02-28	Africa|hCoV-19/South Africa/KRISP-K001333/2020|EPI ISL 515818|B.1.1.206|South Africa|2020-07-19	0.0004043290	Africa
Africa|hCoV-19/Senegal/016/2020|EPI ISL 418207|B.1.356|Senegal|2020-03-02	Africa|hCoV-19/South Africa/KRISP-K001333/2020|EPI ISL 515818|B.1.1.206|South Africa|2020-07-19	0.0004033236	Africa
Africa|hCoV-19/Senegal/020/2020|EPI ISL 418208|B.1.356|Senegal|2020-03-04	Africa|hCoV-19/South Africa/KRISP-K001333/2020|EPI ISL 515818|B.1.1.206|South Africa|2020-07-19	0.0004044517	Africa
Africa|hCoV-19/Senegal/026/2020|EPI ISL 418209|B.1.356|Senegal|2020-03-03	Africa|hCoV-19/South Africa/KRISP-K001333/2020|EPI ISL 515818|B.1.1.206|South Africa|2020-07-19	0.0004369428	Africa
Africa|hCoV-19/Senegal/073/2020|EPI ISL 418210|B.1|Senegal|2020-03-10	Africa|hCoV-19/South Africa/KRISP-K001333/2020|EPI ISL 515818|B.1.1.206|South Africa|2020-07-19	0.0003024744	Africa
Africa|hCoV-19/Senegal/082/2020|EPI ISL 418211|B.1|Senegal|2020-03-11	Africa|hCoV-19/South Africa/KRISP-K001333/2020|EPI ISL 515818|B.1.1.206|South Africa|2020-07-19	0.0003026167	Africa
Africa|hCoV-19/Senegal/087/2020|EPI ISL 418212|B.1|Senegal|2020-03-11	Africa|hCoV-19/South Africa/KRISP-K001333/2020|EPI ISL 515818|B.1.1.206|South Africa|2020-07-19	0.0003033817	Africa
Africa|hCoV-19/Senegal/094/2020|EPI ISL 418213|B.1|Senegal|2020-03-12	Africa|hCoV-19/South Africa/KRISP-K001333/2020|EPI ISL 515818|B.1.1.206|South Africa|2020-07-19	0.0003364060	Africa
Africa|hCoV-19/Senegal/102/2020|EPI ISL 418214|B.1|Senegal|2020-03-12	Africa|hCoV-19/South Africa/KRISP-K001333/2020|EPI ISL 515818|B.1.1.206|South Africa|2020-07-19	0.0002791892	Africa
Africa|hCoV-19/Senegal/119/2020|EPI ISL 418215|B.1|Senegal|2020-03-12	Africa|hCoV-19/South Africa/KRISP-K001333/2020|EPI ISL 515818|B.1.1.206|South Africa|2020-07-19	0.0003725803	Africa
Africa|hCoV-19/Senegal/1351/2020|EPI ISL 480556|B.6|Senegal|2020-03-28	Africa|hCoV-19/South Africa/KRISP-K001333/2020|EPI ISL 515818|B.1.1.206|South Africa|2020-07-19	0.0005727804	Africa
Africa|hCoV-19/Senegal/136/2020|EPI ISL 418216|A.2|Senegal|2020-03-13	Africa|hCoV-19/South Africa/KRISP-K001333/2020|EPI ISL 515818|B.1.1.206|South Africa|2020-07-19	0.0006723757	Africa
Africa|hCoV-19/Senegal/139/2020|EPI ISL 418217|B.1|Senegal|2020-03-13	Africa|hCoV-19/South Africa/KRISP-K001333/2020|EPI ISL 515818|B.1.1.206|South Africa|2020-07-19	0.0003382307	Africa
Africa|hCoV-19/Senegal/1683/2020|EPI ISL 480783|B.1|Senegal|2020-03-31	Africa|hCoV-19/South Africa/KRISP-K001333/2020|EPI ISL 515818|B.1.1.206|South Africa|2020-07-19	0.0003031845	Africa
Africa|hCoV-19/Senegal/1749/2020|EPI ISL 480787|B.1|Senegal|2020-03-31	Africa|hCoV-19/South Africa/KRISP-K001333/2020|EPI ISL 515818|B.1.1.206|South Africa|2020-07-19	0.0003375868	Africa
Africa|hCoV-19/Senegal/1966/2020|EPI ISL 480789|A.11|Senegal|2020-04-01	Africa|hCoV-19/South Africa/KRISP-K001333/2020|EPI ISL 515818|B.1.1.206|South Africa|2020-07-19	0.0006390192	Africa
Africa|hCoV-19/Senegal/2840/2020|EPI ISL 481220|B.1|Senegal|2020-04-06	Africa|hCoV-19/South Africa/KRISP-K001333/2020|EPI ISL 515818|B.1.1.206|South Africa|2020-07-19	0.0005187447	Africa
Africa|hCoV-19/Senegal/2865/2020|EPI ISL 481234|B.1|Senegal|2020-04-07	Africa|hCoV-19/South Africa/KRISP-K001333/2020|EPI ISL 515818|B.1.1.206|South Africa|2020-07-19	0.0005140539	Africa
Africa|hCoV-19/Senegal/306/2020|EPI ISL 420069|B.3|Senegal|2020-03-17	Africa|hCoV-19/South Africa/KRISP-K001333/2020|EPI ISL 515818|B.1.1.206|South Africa|2020-07-19	0.0004705759	Africa
Africa|hCoV-19/Senegal/315/2020|EPI ISL 420070|B.1|Senegal|2020-03-17	Africa|hCoV-19/South Africa/KRISP-K001333/2020|EPI ISL 515818|B.1.1.206|South Africa|2020-07-19	0.0003696897	Africa
Africa|hCoV-19/Senegal/328/2020|EPI ISL 420071|B.1|Senegal|2020-03-17	Africa|hCoV-19/South Africa/KRISP-K001333/2020|EPI ISL 515818|B.1.1.206|South Africa|2020-07-19	0.0006175846	Africa
Africa|hCoV-19/Senegal/3331/2020|EPI ISL 481235|B.1.5|Senegal|2020-04-09	Africa|hCoV-19/South Africa/KRISP-K001333/2020|EPI ISL 515818|B.1.1.206|South Africa|2020-07-19	0.0003026951	Africa
Africa|hCoV-19/Senegal/370/2020|EPI ISL 420072|B.1|Senegal|2020-03-18	Africa|hCoV-19/South Africa/KRISP-K001333/2020|EPI ISL 515818|B.1.1.206|South Africa|2020-07-19	0.0004043602	Africa
Africa|hCoV-19/Senegal/382/2020|EPI ISL 420073|B.1|Senegal|2020-03-19	Africa|hCoV-19/South Africa/KRISP-K001333/2020|EPI ISL 515818|B.1.1.206|South Africa|2020-07-19	0.0004033587	Africa
Africa|hCoV-19/Senegal/45436/2020|EPI ISL 498238|B.1.1|Senegal|2020-05-27	Africa|hCoV-19/South Africa/KRISP-K001333/2020|EPI ISL 515818|B.1.1.206|South Africa|2020-07-19	0.0002689383	Africa
Africa|hCoV-19/Senegal/45557/2020|EPI ISL 498239|B.1.1|Senegal|2020-05-27	Africa|hCoV-19/South Africa/KRISP-K001333/2020|EPI ISL 515818|B.1.1.206|South Africa|2020-07-19	0.0003725349	Africa
Africa|hCoV-19/Senegal/52357/2020|EPI ISL 498240|B.1.5.12|Senegal|2020-06-03	Africa|hCoV-19/South Africa/KRISP-K001333/2020|EPI ISL 515818|B.1.1.206|South Africa|2020-07-19	0.0005659113	Africa
Africa|hCoV-19/Senegal/52907/2020|EPI ISL 498241|B.1.5.12|Senegal|2020-06-05	Africa|hCoV-19/South Africa/KRISP-K001333/2020|EPI ISL 515818|B.1.1.206|South Africa|2020-07-19	0.0007646590	Africa
Africa|hCoV-19/Senegal/55499/2020|EPI ISL 498242|B.1.5|Senegal|2020-06-07	Africa|hCoV-19/South Africa/KRISP-K001333/2020|EPI ISL 515818|B.1.1.206|South Africa|2020-07-19	0.0004040524	Africa
Africa|hCoV-19/Senegal/55703/2020|EPI ISL 477148|B.1.356|Senegal|2020-06-07	Africa|hCoV-19/South Africa/KRISP-K001333/2020|EPI ISL 515818|B.1.1.206|South Africa|2020-07-19	0.0005219898	Africa
Africa|hCoV-19/Senegal/55728/2020|EPI ISL 477150|B.1.5.12|Senegal|2020-06-07	Africa|hCoV-19/South Africa/KRISP-K001333/2020|EPI ISL 515818|B.1.1.206|South Africa|2020-07-19	0.0004746462	Africa
Africa|hCoV-19/Senegal/55738/2020|EPI ISL 477141|B.1.5.12|Senegal|2020-06-07	Africa|hCoV-19/South Africa/KRISP-K001333/2020|EPI ISL 515818|B.1.1.206|South Africa|2020-07-19	0.0005883119	Africa
Africa|hCoV-19/Senegal/55752/2020|EPI ISL 477149|B.1.5.12|Senegal|2020-06-07	Africa|hCoV-19/South Africa/KRISP-K001333/2020|EPI ISL 515818|B.1.1.206|South Africa|2020-07-19	0.0004437940	Africa
Africa|hCoV-19/Senegal/57065/2020|EPI ISL 476148|B.1.1.44|Senegal|2020-06-09	Africa|hCoV-19/South Africa/KRISP-K001333/2020|EPI ISL 515818|B.1.1.206|South Africa|2020-07-19	0.0003367184	Africa
Africa|hCoV-19/Senegal/5718/2020|EPI ISL 481236|B.1|Senegal|2020-04-18	Africa|hCoV-19/South Africa/KRISP-K001333/2020|EPI ISL 515818|B.1.1.206|South Africa|2020-07-19	0.0003716002	Africa
Africa|hCoV-19/Senegal/57273/2020|EPI ISL 498243|B.1.5.12|Senegal|2020-06-07	Africa|hCoV-19/South Africa/KRISP-K001333/2020|EPI ISL 515818|B.1.1.206|South Africa|2020-07-19	0.0004705902	Africa
Africa|hCoV-19/Senegal/57476/2020|EPI ISL 476149|B.1.5.12|Senegal|2020-06-06	Africa|hCoV-19/South Africa/KRISP-K001333/2020|EPI ISL 515818|B.1.1.206|South Africa|2020-07-19	0.0006085437	Africa
Africa|hCoV-19/Senegal/57503/2020|EPI ISL 498244|B.1.5.12|Senegal|2020-06-09	Africa|hCoV-19/South Africa/KRISP-K001333/2020|EPI ISL 515818|B.1.1.206|South Africa|2020-07-19	0.0006011514	Africa
Africa|hCoV-19/Senegal/57540/2020|EPI ISL 476491|B.1.5.12|Senegal|2020-06-09	Africa|hCoV-19/South Africa/KRISP-K001333/2020|EPI ISL 515818|B.1.1.206|South Africa|2020-07-19	0.0006797390	Africa
Africa|hCoV-19/Senegal/5766/2020|EPI ISL 481237|B.1.5.12|Senegal|2020-04-17	Africa|hCoV-19/South Africa/KRISP-K001333/2020|EPI ISL 515818|B.1.1.206|South Africa|2020-07-19	0.0004705948	Africa
Africa|hCoV-19/Senegal/5770/2020|EPI ISL 481238|B.1|Senegal|2020-04-17	Africa|hCoV-19/South Africa/KRISP-K001333/2020|EPI ISL 515818|B.1.1.206|South Africa|2020-07-19	0.0003491439	Africa
Africa|hCoV-19/Senegal/5785/2020|EPI ISL 481239|B.1.5.12|Senegal|2020-04-17	Africa|hCoV-19/South Africa/KRISP-K001333/2020|EPI ISL 515818|B.1.1.206|South Africa|2020-07-19	0.0004371000	Africa
Africa|hCoV-19/Senegal/5971/2020|EPI ISL 481240|B.1.5|Senegal|2020-04-18	Africa|hCoV-19/South Africa/KRISP-K001333/2020|EPI ISL 515818|B.1.1.206|South Africa|2020-07-19	0.0003382914	Africa
Africa|hCoV-19/Senegal/5986/2020|EPI ISL 481243|B.1|Senegal|2020-04-18	Africa|hCoV-19/South Africa/KRISP-K001333/2020|EPI ISL 515818|B.1.1.206|South Africa|2020-07-19	0.0004370854	Africa
Africa|hCoV-19/Senegal/600/2020|EPI ISL 420074|B.1.5|Senegal|2020-03-20	Africa|hCoV-19/South Africa/KRISP-K001333/2020|EPI ISL 515818|B.1.1.206|South Africa|2020-07-19	0.0003360906	Africa
Africa|hCoV-19/Senegal/611/2020|EPI ISL 420076|B.1|Senegal|2020-03-20	Africa|hCoV-19/South Africa/KRISP-K001333/2020|EPI ISL 515818|B.1.1.206|South Africa|2020-07-19	0.0003697219	Africa
Africa|hCoV-19/Senegal/618/2020|EPI ISL 420077|A|Senegal|2020-03-20	Africa|hCoV-19/South Africa/KRISP-K001333/2020|EPI ISL 515818|B.1.1.206|South Africa|2020-07-19	0.0006051015	Africa
Africa|hCoV-19/Senegal/620/2020|EPI ISL 420078|A.11|Senegal|2020-03-20	Africa|hCoV-19/South Africa/KRISP-K001333/2020|EPI ISL 515818|B.1.1.206|South Africa|2020-07-19	0.0006065081	Africa
Africa|hCoV-19/Senegal/62365/2020|EPI ISL 476492|B.1.5.12|Senegal|2020-06-10	Africa|hCoV-19/South Africa/KRISP-K001333/2020|EPI ISL 515818|B.1.1.206|South Africa|2020-07-19	0.0004369633	Africa
Africa|hCoV-19/Senegal/62368/2020|EPI ISL 476493|B.1.1|Senegal|2020-06-10	Africa|hCoV-19/South Africa/KRISP-K001333/2020|EPI ISL 515818|B.1.1.206|South Africa|2020-07-19	0.0002016103	Africa
Africa|hCoV-19/Senegal/62431/2020|EPI ISL 498247|B.1.5.12|Senegal|2020-06-10	Africa|hCoV-19/South Africa/KRISP-K001333/2020|EPI ISL 515818|B.1.1.206|South Africa|2020-07-19	0.0004093960	Africa
Africa|hCoV-19/Senegal/62872/2020|EPI ISL 476494|B.1.5.12|Senegal|2020-06-11	Africa|hCoV-19/South Africa/KRISP-K001333/2020|EPI ISL 515818|B.1.1.206|South Africa|2020-07-19	0.0004379006	Africa
Africa|hCoV-19/Senegal/62874/2020|EPI ISL 476495|B.1.5.12|Senegal|2020-06-11	Africa|hCoV-19/South Africa/KRISP-K001333/2020|EPI ISL 515818|B.1.1.206|South Africa|2020-07-19	0.0005057095	Africa
Africa|hCoV-19/Senegal/63263/2020|EPI ISL 498249|B.1.5.12|Senegal|2020-06-11	Africa|hCoV-19/South Africa/KRISP-K001333/2020|EPI ISL 515818|B.1.1.206|South Africa|2020-07-19	0.0004393789	Africa
Africa|hCoV-19/Senegal/63728/2020|EPI ISL 476497|B.1.356|Senegal|2020-06-12	Africa|hCoV-19/South Africa/KRISP-K001333/2020|EPI ISL 515818|B.1.1.206|South Africa|2020-07-19	0.0005122933	Africa
Africa|hCoV-19/Senegal/63742/2020|EPI ISL 476514|B.1.5.12|Senegal|2020-06-12	Africa|hCoV-19/South Africa/KRISP-K001333/2020|EPI ISL 515818|B.1.1.206|South Africa|2020-07-19	0.0004705944	Africa
Africa|hCoV-19/Senegal/640/2020|EPI ISL 420079|B.1|Senegal|2020-03-20	Africa|hCoV-19/South Africa/KRISP-K001333/2020|EPI ISL 515818|B.1.1.206|South Africa|2020-07-19	0.0006210657	Africa
Africa|hCoV-19/Senegal/64033/2020|EPI ISL 485715|B.1.5|Senegal|2020-06-12	Africa|hCoV-19/South Africa/KRISP-K001333/2020|EPI ISL 515818|B.1.1.206|South Africa|2020-07-19	0.0004369633	Africa
Africa|hCoV-19/Senegal/64076/2020|EPI ISL 485716|B.1|Senegal|2020-06-12	Africa|hCoV-19/South Africa/KRISP-K001333/2020|EPI ISL 515818|B.1.1.206|South Africa|2020-07-19	0.0007061459	Africa
Africa|hCoV-19/Senegal/64096/2020|EPI ISL 485717|B.1.5.12|Senegal|2020-06-12	Africa|hCoV-19/South Africa/KRISP-K001333/2020|EPI ISL 515818|B.1.1.206|South Africa|2020-07-19	0.0004740936	Africa
Africa|hCoV-19/Senegal/64101/2020|EPI ISL 476516|B.1.5.12|Senegal|2020-06-12	Africa|hCoV-19/South Africa/KRISP-K001333/2020|EPI ISL 515818|B.1.1.206|South Africa|2020-07-19	0.0004723568	Africa
Africa|hCoV-19/Senegal/64163/2020|EPI ISL 477159|B.1.5.12|Senegal|2020-06-12	Africa|hCoV-19/South Africa/KRISP-K001333/2020|EPI ISL 515818|B.1.1.206|South Africa|2020-07-19	0.0006543371	Africa
Africa|hCoV-19/Senegal/64166/2020|EPI ISL 476558|B.1.5.12|Senegal|2020-06-12	Africa|hCoV-19/South Africa/KRISP-K001333/2020|EPI ISL 515818|B.1.1.206|South Africa|2020-07-19	0.0006413367	Africa
Africa|hCoV-19/Senegal/6427/2020|EPI ISL 486873|B.1.5|Senegal|2020-04-20	Africa|hCoV-19/South Africa/KRISP-K001333/2020|EPI ISL 515818|B.1.1.206|South Africa|2020-07-19	0.0003367650	Africa
Africa|hCoV-19/Senegal/6430/2020|EPI ISL 486872|B.1.1|Senegal|2020-04-11	Africa|hCoV-19/South Africa/KRISP-K001333/2020|EPI ISL 515818|B.1.1.206|South Africa|2020-07-19	0.0001685732	Africa
Africa|hCoV-19/Senegal/64709/2020|EPI ISL 476560|B.1.5.12|Senegal|2020-06-13	Africa|hCoV-19/South Africa/KRISP-K001333/2020|EPI ISL 515818|B.1.1.206|South Africa|2020-07-19	0.0009405625	Africa
Africa|hCoV-19/Senegal/64716/2020|EPI ISL 498250|B.1.5.12|Senegal|2020-06-13	Africa|hCoV-19/South Africa/KRISP-K001333/2020|EPI ISL 515818|B.1.1.206|South Africa|2020-07-19	0.0004383139	Africa
Africa|hCoV-19/Senegal/64729/2020|EPI ISL 477155|B.1.1.44|Senegal|2020-06-11	Africa|hCoV-19/South Africa/KRISP-K001333/2020|EPI ISL 515818|B.1.1.206|South Africa|2020-07-19	0.0004054612	Africa
Africa|hCoV-19/Senegal/64763/2020|EPI ISL 476562|B.1.292|Senegal|2020-06-13	Africa|hCoV-19/South Africa/KRISP-K001333/2020|EPI ISL 515818|B.1.1.206|South Africa|2020-07-19	0.0004369807	Africa
Africa|hCoV-19/Senegal/64766/2020|EPI ISL 476564|B.1.5.12|Senegal|2020-06-13	Africa|hCoV-19/South Africa/KRISP-K001333/2020|EPI ISL 515818|B.1.1.206|South Africa|2020-07-19	0.0005041749	Africa
Africa|hCoV-19/Senegal/64771/2020|EPI ISL 482874|B.1.1.44|Senegal|2020-06-13	Africa|hCoV-19/South Africa/KRISP-K001333/2020|EPI ISL 515818|B.1.1.206|South Africa|2020-07-19	0.0004033628	Africa
Africa|hCoV-19/Senegal/64772/2020|EPI ISL 477154|B.1.5.12|Senegal|2020-06-13	Africa|hCoV-19/South Africa/KRISP-K001333/2020|EPI ISL 515818|B.1.1.206|South Africa|2020-07-19	0.0005539732	Africa
Africa|hCoV-19/Senegal/6481/2020|EPI ISL 486871|B.1.5|Senegal|2020-04-21	Africa|hCoV-19/South Africa/KRISP-K001333/2020|EPI ISL 515818|B.1.1.206|South Africa|2020-07-19	0.0003034706	Africa
Africa|hCoV-19/Senegal/64916/2020|EPI ISL 477156|B.1.5.12|Senegal|2020-06-13	Africa|hCoV-19/South Africa/KRISP-K001333/2020|EPI ISL 515818|B.1.1.206|South Africa|2020-07-19	0.0004729762	Africa
Africa|hCoV-19/Senegal/64932/2020|EPI ISL 476569|B.1.1.44|Senegal|2020-06-13	Africa|hCoV-19/South Africa/KRISP-K001333/2020|EPI ISL 515818|B.1.1.206|South Africa|2020-07-19	0.0002688968	Africa
Africa|hCoV-19/Senegal/64969/2020|EPI ISL 476570|B.1.5.12|Senegal|2020-06-13	Africa|hCoV-19/South Africa/KRISP-K001333/2020|EPI ISL 515818|B.1.1.206|South Africa|2020-07-19	0.0007287474	Africa
Africa|hCoV-19/Senegal/65030/2020|EPI ISL 476572|B.1.5.12|Senegal|2020-06-14	Africa|hCoV-19/South Africa/KRISP-K001333/2020|EPI ISL 515818|B.1.1.206|South Africa|2020-07-19	0.0004369338	Africa
Africa|hCoV-19/Senegal/65052/2020|EPI ISL 476574|B.1.5|Senegal|2020-06-13	Africa|hCoV-19/South Africa/KRISP-K001333/2020|EPI ISL 515818|B.1.1.206|South Africa|2020-07-19	0.0004052669	Africa
Africa|hCoV-19/Senegal/65428/2020|EPI ISL 485712|B.1.5.12|Senegal|2020-06-14	Africa|hCoV-19/South Africa/KRISP-K001333/2020|EPI ISL 515818|B.1.1.206|South Africa|2020-07-19	0.0006416962	Africa
Africa|hCoV-19/Senegal/65481/2020|EPI ISL 477151|B.1.1|Senegal|2020-06-14	Africa|hCoV-19/South Africa/KRISP-K001333/2020|EPI ISL 515818|B.1.1.206|South Africa|2020-07-19	0.0003445882	Africa
Africa|hCoV-19/Senegal/65548/2020|EPI ISL 477153|B.1.5.12|Senegal|2020-06-14	Africa|hCoV-19/South Africa/KRISP-K001333/2020|EPI ISL 515818|B.1.1.206|South Africa|2020-07-19	0.0005901879	Africa
Africa|hCoV-19/Senegal/65601/2020|EPI ISL 485713|B.1.5.12|Senegal|2020-06-14	Africa|hCoV-19/South Africa/KRISP-K001333/2020|EPI ISL 515818|B.1.1.206|South Africa|2020-07-19	0.0004369441	Africa
Africa|hCoV-19/Senegal/659/2020|EPI ISL 480554|B.1|Senegal|2020-03-21	Africa|hCoV-19/South Africa/KRISP-K001333/2020|EPI ISL 515818|B.1.1.206|South Africa|2020-07-19	0.0004044068	Africa
Africa|hCoV-19/Senegal/6597/2020|EPI ISL 486870|B.1.356|Senegal|2020-04-23	Africa|hCoV-19/South Africa/KRISP-K001333/2020|EPI ISL 515818|B.1.1.206|South Africa|2020-07-19	0.0004369428	Africa
Africa|hCoV-19/Senegal/6619/2020|EPI ISL 498230|B.1|Senegal|2020-04-21	Africa|hCoV-19/South Africa/KRISP-K001333/2020|EPI ISL 515818|B.1.1.206|South Africa|2020-07-19	0.0004033155	Africa
Africa|hCoV-19/Senegal/6626/2020|EPI ISL 498229|B.1|Senegal|2020-04-21	Africa|hCoV-19/South Africa/KRISP-K001333/2020|EPI ISL 515818|B.1.1.206|South Africa|2020-07-19	0.0004371734	Africa
Africa|hCoV-19/Senegal/66298/2020|EPI ISL 485708|B.1.5.12|Senegal|2020-06-15	Africa|hCoV-19/South Africa/KRISP-K001333/2020|EPI ISL 515818|B.1.1.206|South Africa|2020-07-19	0.0006388424	Africa
Africa|hCoV-19/Senegal/66443/2020|EPI ISL 485711|B.1.1|Senegal|2020-06-15	Africa|hCoV-19/South Africa/KRISP-K001333/2020|EPI ISL 515818|B.1.1.206|South Africa|2020-07-19	0.0004420104	Africa
Africa|hCoV-19/Senegal/66458/2020|EPI ISL 485710|B.1.1|Senegal|2020-06-15	Africa|hCoV-19/South Africa/KRISP-K001333/2020|EPI ISL 515818|B.1.1.206|South Africa|2020-07-19	0.0002352269	Africa
Africa|hCoV-19/Senegal/6751/2020|EPI ISL 486859|B.1.1|Senegal|2020-04-21	Africa|hCoV-19/South Africa/KRISP-K001333/2020|EPI ISL 515818|B.1.1.206|South Africa|2020-07-19	0.0002720935	Africa
Africa|hCoV-19/Senegal/6762/2020|EPI ISL 486869|B.1.5.12|Senegal|2020-04-21	Africa|hCoV-19/South Africa/KRISP-K001333/2020|EPI ISL 515818|B.1.1.206|South Africa|2020-07-19	0.0005949833	Africa
Africa|hCoV-19/Senegal/68303/2020|EPI ISL 477143|B.1.5.12|Senegal|2020-06-17	Africa|hCoV-19/South Africa/KRISP-K001333/2020|EPI ISL 515818|B.1.1.206|South Africa|2020-07-19	0.0004742977	Africa
Africa|hCoV-19/Senegal/68349/2020|EPI ISL 485635|B.1.5.12|Senegal|2020-06-18	Africa|hCoV-19/South Africa/KRISP-K001333/2020|EPI ISL 515818|B.1.1.206|South Africa|2020-07-19	0.0005714348	Africa
Africa|hCoV-19/Senegal/6837/2020|EPI ISL 486868|B.1.272|Senegal|2020-04-21	Africa|hCoV-19/South Africa/KRISP-K001333/2020|EPI ISL 515818|B.1.1.206|South Africa|2020-07-19	0.0004752569	Africa
Africa|hCoV-19/Senegal/6839/2020|EPI ISL 486867|B.1|Senegal|2020-04-23	Africa|hCoV-19/South Africa/KRISP-K001333/2020|EPI ISL 515818|B.1.1.206|South Africa|2020-07-19	0.0004392839	Africa
Africa|hCoV-19/Senegal/68458/2020|EPI ISL 482878|B.1.1|Senegal|2020-06-18	Africa|hCoV-19/South Africa/KRISP-K001333/2020|EPI ISL 515818|B.1.1.206|South Africa|2020-07-19	0.0002352269	Africa
Africa|hCoV-19/Senegal/6847/2020|EPI ISL 486865|B.1.272|Senegal|2020-04-02	Africa|hCoV-19/South Africa/KRISP-K001333/2020|EPI ISL 515818|B.1.1.206|South Africa|2020-07-19	0.0004705837	Africa
Africa|hCoV-19/Senegal/68488/2020|EPI ISL 482877|B.1.356|Senegal|2020-06-17	Africa|hCoV-19/South Africa/KRISP-K001333/2020|EPI ISL 515818|B.1.1.206|South Africa|2020-07-19	0.0005714327	Africa
Africa|hCoV-19/Senegal/68525/2020|EPI ISL 477142|B.1.1|Senegal|2020-06-17	Africa|hCoV-19/South Africa/KRISP-K001333/2020|EPI ISL 515818|B.1.1.206|South Africa|2020-07-19	0.0004485738	Africa
Africa|hCoV-19/Senegal/68548/2020|EPI ISL 482876|B.1.5.12|Senegal|2020-06-17	Africa|hCoV-19/South Africa/KRISP-K001333/2020|EPI ISL 515818|B.1.1.206|South Africa|2020-07-19	0.0004085447	Africa
Africa|hCoV-19/Senegal/68550/2020|EPI ISL 482875|B.1.5.12|Senegal|2020-06-16	Africa|hCoV-19/South Africa/KRISP-K001333/2020|EPI ISL 515818|B.1.1.206|South Africa|2020-07-19	0.0004376694	Africa
Africa|hCoV-19/Senegal/6914/2020|EPI ISL 498237|B.1.5|Senegal|2020-04-24	Africa|hCoV-19/South Africa/KRISP-K001333/2020|EPI ISL 515818|B.1.1.206|South Africa|2020-07-19	0.0004463054	Africa
Africa|hCoV-19/Senegal/6934/2020|EPI ISL 498235|B.1.5.12|Senegal|2020-04-22	Africa|hCoV-19/South Africa/KRISP-K001333/2020|EPI ISL 515818|B.1.1.206|South Africa|2020-07-19	0.0005411463	Africa
Africa|hCoV-19/Senegal/70339/2020|EPI ISL 477146|B.1.5.12|Senegal|2020-06-20	Africa|hCoV-19/South Africa/KRISP-K001333/2020|EPI ISL 515818|B.1.1.206|South Africa|2020-07-19	0.0005151329	Africa
Africa|hCoV-19/Senegal/70427/2020|EPI ISL 477144|B.1.5.12|Senegal|2020-06-20	Africa|hCoV-19/South Africa/KRISP-K001333/2020|EPI ISL 515818|B.1.1.206|South Africa|2020-07-19	0.0005163508	Africa
Africa|hCoV-19/Senegal/70440/2020|EPI ISL 477145|B.1.5.12|Senegal|2020-06-19	Africa|hCoV-19/South Africa/KRISP-K001333/2020|EPI ISL 515818|B.1.1.206|South Africa|2020-07-19	0.0005865053	Africa
Africa|hCoV-19/Senegal/83493/2020|EPI ISL 498252|B.1.1.44|Senegal|2020-07-09	Africa|hCoV-19/South Africa/KRISP-K001333/2020|EPI ISL 515818|B.1.1.206|South Africa|2020-07-19	0.0005174331	Africa
Africa|hCoV-19/Senegal/9068/2020|EPI ISL 498236|B.1.356|Senegal|2020-04-24	Africa|hCoV-19/South Africa/KRISP-K001333/2020|EPI ISL 515818|B.1.1.206|South Africa|2020-07-19	0.0004373541	Africa
Africa|hCoV-19/Senegal/9250/2020|EPI ISL 486866|B.1.1|Senegal|2020-04-22	Africa|hCoV-19/South Africa/KRISP-K001333/2020|EPI ISL 515818|B.1.1.206|South Africa|2020-07-19	0.0004369427	Africa
Africa|hCoV-19/Senegal/9256/2020|EPI ISL 486864|B.1.1|Senegal|2020-04-23	Africa|hCoV-19/South Africa/KRISP-K001333/2020|EPI ISL 515818|B.1.1.206|South Africa|2020-07-19	0.0004074490	Africa
Africa|hCoV-19/Senegal/9369/2020|EPI ISL 486863|B.1.5|Senegal|2020-04-25	Africa|hCoV-19/South Africa/KRISP-K001333/2020|EPI ISL 515818|B.1.1.206|South Africa|2020-07-19	0.0003024612	Africa
Africa|hCoV-19/Senegal/9392/2020|EPI ISL 486862|B.1.1|Senegal|2020-04-25	Africa|hCoV-19/South Africa/KRISP-K001333/2020|EPI ISL 515818|B.1.1.206|South Africa|2020-07-19	0.0003038691	Africa
Africa|hCoV-19/Senegal/9439/2020|EPI ISL 486861|B.1.1.44|Senegal|2020-04-25	Africa|hCoV-19/South Africa/KRISP-K001333/2020|EPI ISL 515818|B.1.1.206|South Africa|2020-07-19	0.0002352744	Africa
Africa|hCoV-19/Senegal/9615/2020|EPI ISL 486860|B.1.5.12|Senegal|2020-04-25	Africa|hCoV-19/South Africa/KRISP-K001333/2020|EPI ISL 515818|B.1.1.206|South Africa|2020-07-19	0.0004033155	Africa
Africa|hCoV-19/Senegal/9819/2020|EPI ISL 498233|B.1|Senegal|2020-04-25	Africa|hCoV-19/South Africa/KRISP-K001333/2020|EPI ISL 515818|B.1.1.206|South Africa|2020-07-19	0.0004790582	Africa
Africa|hCoV-19/Senegal/9821/2020|EPI ISL 498232|B.1.356|Senegal|2020-04-25	Africa|hCoV-19/South Africa/KRISP-K001333/2020|EPI ISL 515818|B.1.1.206|South Africa|2020-07-19	0.0004080221	Africa
Africa|hCoV-19/Senegal/9838/2020|EPI ISL 498231|B.1.272|Senegal|2020-04-25	Africa|hCoV-19/South Africa/KRISP-K001333/2020|EPI ISL 515818|B.1.1.206|South Africa|2020-07-19	0.0005085945	Africa
Africa|hCoV-19/Sierra Leone/KGH-G-8548/2020|EPI ISL 512811|B.1|Sierra Leone|2020-03-30	Africa|hCoV-19/South Africa/KRISP-K001333/2020|EPI ISL 515818|B.1.1.206|South Africa|2020-07-19	0.0004033587	Africa
Africa|hCoV-19/Sierra Leone/KGH-G-8549/2020|EPI ISL 512812|B.1.1|Sierra Leone|2020-03-31	Africa|hCoV-19/South Africa/KRISP-K001333/2020|EPI ISL 515818|B.1.1.206|South Africa|2020-07-19	0.0001680052	Africa
Africa|hCoV-19/Sierra Leone/KGH-G-8603/2020|EPI ISL 512813|B.1|Sierra Leone|2020-04-23	Africa|hCoV-19/South Africa/KRISP-K001333/2020|EPI ISL 515818|B.1.1.206|South Africa|2020-07-19	0.0004035174	Africa
Africa|hCoV-19/Sierra Leone/KGH-G-8604/2020|EPI ISL 512814|B.6|Sierra Leone|2020-04-03	Africa|hCoV-19/South Africa/KRISP-K001333/2020|EPI ISL 515818|B.1.1.206|South Africa|2020-07-19	0.0005714711	Africa
Africa|hCoV-19/Sierra Leone/KGH-G-8607/2020|EPI ISL 512815|B.1.1|Sierra Leone|2020-04-03	Africa|hCoV-19/South Africa/KRISP-K001333/2020|EPI ISL 515818|B.1.1.206|South Africa|2020-07-19	0.0002016964	Africa
Africa|hCoV-19/Sierra Leone/KGH-G-8625/2020|EPI ISL 512816|A.12|Sierra Leone|2020-04-10	Africa|hCoV-19/South Africa/KRISP-K001333/2020|EPI ISL 515818|B.1.1.206|South Africa|2020-07-19	0.0008743324	Africa
Africa|hCoV-19/Sierra Leone/KGH-G-8626/2020|EPI ISL 512817|A.12|Sierra Leone|2020-04-10	Africa|hCoV-19/South Africa/KRISP-K001333/2020|EPI ISL 515818|B.1.1.206|South Africa|2020-07-19	0.0007733336	Africa
Africa|hCoV-19/Sierra Leone/KGH-G-8627/2020|EPI ISL 512818|B.1.5|Sierra Leone|2020-04-08	Africa|hCoV-19/South Africa/KRISP-K001333/2020|EPI ISL 515818|B.1.1.206|South Africa|2020-07-19	0.0003360973	Africa
Africa|hCoV-19/Sierra Leone/KGH-G-8668/2020|EPI ISL 512819|A.12|Sierra Leone|2020-04-11	Africa|hCoV-19/South Africa/KRISP-K001333/2020|EPI ISL 515818|B.1.1.206|South Africa|2020-07-19	0.0007586436	Africa
Africa|hCoV-19/Sierra Leone/KGH-G-8669/2020|EPI ISL 512820|A.12|Sierra Leone|2020-04-14	Africa|hCoV-19/South Africa/KRISP-K001333/2020|EPI ISL 515818|B.1.1.206|South Africa|2020-07-19	0.0008070079	Africa
Africa|hCoV-19/South Africa/KRISP-0001/2020|EPI ISL 467431|B|South Africa|2020-03-23	Africa|hCoV-19/South Africa/KRISP-K001333/2020|EPI ISL 515818|B.1.1.206|South Africa|2020-07-19	0.0003705077	Africa
Africa|hCoV-19/South Africa/KRISP-0016/2020|EPI ISL 467432|B.1.106|South Africa|2020-03-28	Africa|hCoV-19/South Africa/KRISP-K001333/2020|EPI ISL 515818|B.1.1.206|South Africa|2020-07-19	0.0003024713	Africa
Africa|hCoV-19/South Africa/KRISP-0017/2020|EPI ISL 467433|B.1.5|South Africa|2020-04-03	Africa|hCoV-19/South Africa/KRISP-K001333/2020|EPI ISL 515818|B.1.1.206|South Africa|2020-07-19	0.0002688580	Africa
Africa|hCoV-19/South Africa/KRISP-0019/2020|EPI ISL 467434|B.1.5|South Africa|2020-04-02	Africa|hCoV-19/South Africa/KRISP-K001333/2020|EPI ISL 515818|B.1.1.206|South Africa|2020-07-19	0.0002688580	Africa
Africa|hCoV-19/South Africa/KRISP-0021/2020|EPI ISL 467435|B.1.5|South Africa|2020-04-02	Africa|hCoV-19/South Africa/KRISP-K001333/2020|EPI ISL 515818|B.1.1.206|South Africa|2020-07-19	0.0003026035	Africa
Africa|hCoV-19/South Africa/KRISP-0024/2020|EPI ISL 467436|B.1.106|South Africa|2020-04-01	Africa|hCoV-19/South Africa/KRISP-K001333/2020|EPI ISL 515818|B.1.1.206|South Africa|2020-07-19	0.0002763996	Africa
Africa|hCoV-19/South Africa/KRISP-0026/2020|EPI ISL 467437|B.1.106|South Africa|2020-04-01	Africa|hCoV-19/South Africa/KRISP-K001333/2020|EPI ISL 515818|B.1.1.206|South Africa|2020-07-19	0.0003027465	Africa
Africa|hCoV-19/South Africa/KRISP-0028/2020|EPI ISL 467438|B.1.106|South Africa|2020-04-02	Africa|hCoV-19/South Africa/KRISP-K001333/2020|EPI ISL 515818|B.1.1.206|South Africa|2020-07-19	0.0003116368	Africa
Africa|hCoV-19/South Africa/KRISP-0029/2020|EPI ISL 467439|B.1.5|South Africa|2020-04-02	Africa|hCoV-19/South Africa/KRISP-K001333/2020|EPI ISL 515818|B.1.1.206|South Africa|2020-07-19	0.0003169665	Africa
Africa|hCoV-19/South Africa/KRISP-0033/2020|EPI ISL 467440|B.1.106|South Africa|2020-04-01	Africa|hCoV-19/South Africa/KRISP-K001333/2020|EPI ISL 515818|B.1.1.206|South Africa|2020-07-19	0.0003060916	Africa
Africa|hCoV-19/South Africa/KRISP-0035/2020|EPI ISL 467441|B.1.5|South Africa|2020-03-27	Africa|hCoV-19/South Africa/KRISP-K001333/2020|EPI ISL 515818|B.1.1.206|South Africa|2020-07-19	0.0002688490	Africa
Africa|hCoV-19/South Africa/KRISP-0041/2020|EPI ISL 467443|B.1.5|South Africa|2020-03-25	Africa|hCoV-19/South Africa/KRISP-K001333/2020|EPI ISL 515818|B.1.1.206|South Africa|2020-07-19	0.0002688490	Africa
Africa|hCoV-19/South Africa/KRISP-005/2020|EPI ISL 455630|B.1.5|South Africa|2020-04-29	Africa|hCoV-19/South Africa/KRISP-K001333/2020|EPI ISL 515818|B.1.1.206|South Africa|2020-07-19	0.0003145002	Africa
Africa|hCoV-19/South Africa/KRISP-0055/2020|EPI ISL 467444|B.1.5|South Africa|2020-03-24	Africa|hCoV-19/South Africa/KRISP-K001333/2020|EPI ISL 515818|B.1.1.206|South Africa|2020-07-19	0.0002688487	Africa
Africa|hCoV-19/South Africa/KRISP-0056/2020|EPI ISL 467445|B.1.5|South Africa|2020-04-04	Africa|hCoV-19/South Africa/KRISP-K001333/2020|EPI ISL 515818|B.1.1.206|South Africa|2020-07-19	0.0003361040	Africa
Africa|hCoV-19/South Africa/KRISP-0057/2020|EPI ISL 467446|B.1.5|South Africa|2020-03-29	Africa|hCoV-19/South Africa/KRISP-K001333/2020|EPI ISL 515818|B.1.1.206|South Africa|2020-07-19	0.0002691383	Africa
Africa|hCoV-19/South Africa/KRISP-0059/2020|EPI ISL 467448|B.1.5|South Africa|2020-04-01	Africa|hCoV-19/South Africa/KRISP-K001333/2020|EPI ISL 515818|B.1.1.206|South Africa|2020-07-19	0.0003407031	Africa
Africa|hCoV-19/South Africa/KRISP-0065/2020|EPI ISL 467449|B.1.106|South Africa|2020-04-04	Africa|hCoV-19/South Africa/KRISP-K001333/2020|EPI ISL 515818|B.1.1.206|South Africa|2020-07-19	0.0003029090	Africa
Africa|hCoV-19/South Africa/KRISP-0066/2020|EPI ISL 467450|B.1.106|South Africa|2020-04-03	Africa|hCoV-19/South Africa/KRISP-K001333/2020|EPI ISL 515818|B.1.1.206|South Africa|2020-07-19	0.0003024612	Africa
Africa|hCoV-19/South Africa/KRISP-0067/2020|EPI ISL 467451|B.1.5|South Africa|2020-04-03	Africa|hCoV-19/South Africa/KRISP-K001333/2020|EPI ISL 515818|B.1.1.206|South Africa|2020-07-19	0.0002688490	Africa
Africa|hCoV-19/South Africa/KRISP-0074/2020|EPI ISL 467452|B.1.106|South Africa|2020-04-04	Africa|hCoV-19/South Africa/KRISP-K001333/2020|EPI ISL 515818|B.1.1.206|South Africa|2020-07-19	0.0002747007	Africa
Africa|hCoV-19/South Africa/KRISP-0075/2020|EPI ISL 467453|B.1.106|South Africa|2020-04-04	Africa|hCoV-19/South Africa/KRISP-K001333/2020|EPI ISL 515818|B.1.1.206|South Africa|2020-07-19	0.0003026239	Africa
Africa|hCoV-19/South Africa/KRISP-0080/2020|EPI ISL 467454|B.1.106|South Africa|2020-04-01	Africa|hCoV-19/South Africa/KRISP-K001333/2020|EPI ISL 515818|B.1.1.206|South Africa|2020-07-19	0.0003024612	Africa
Africa|hCoV-19/South Africa/KRISP-0081/2020|EPI ISL 467455|B.1.106|South Africa|2020-04-06	Africa|hCoV-19/South Africa/KRISP-K001333/2020|EPI ISL 515818|B.1.1.206|South Africa|2020-07-19	0.0003024612	Africa
Africa|hCoV-19/South Africa/KRISP-0084/2020|EPI ISL 467456|B.1.106|South Africa|2020-04-05	Africa|hCoV-19/South Africa/KRISP-K001333/2020|EPI ISL 515818|B.1.1.206|South Africa|2020-07-19	0.0003024612	Africa
Africa|hCoV-19/South Africa/KRISP-0088/2020|EPI ISL 467457|B.1.106|South Africa|2020-04-07	Africa|hCoV-19/South Africa/KRISP-K001333/2020|EPI ISL 515818|B.1.1.206|South Africa|2020-07-19	0.0003024612	Africa
Africa|hCoV-19/South Africa/KRISP-0089/2020|EPI ISL 467458|B.1.106|South Africa|2020-04-05	Africa|hCoV-19/South Africa/KRISP-K001333/2020|EPI ISL 515818|B.1.1.206|South Africa|2020-07-19	0.0003084410	Africa
Africa|hCoV-19/South Africa/KRISP-0090/2020|EPI ISL 467459|B.1.106|South Africa|2020-04-03	Africa|hCoV-19/South Africa/KRISP-K001333/2020|EPI ISL 515818|B.1.1.206|South Africa|2020-07-19	0.0002750809	Africa
Africa|hCoV-19/South Africa/KRISP-0096/2020|EPI ISL 467461|B.1.106|South Africa|2020-04-01	Africa|hCoV-19/South Africa/KRISP-K001333/2020|EPI ISL 515818|B.1.1.206|South Africa|2020-07-19	0.0002709702	Africa
Africa|hCoV-19/South Africa/KRISP-0097/2020|EPI ISL 467462|B.1.106|South Africa|2020-04-01	Africa|hCoV-19/South Africa/KRISP-K001333/2020|EPI ISL 515818|B.1.1.206|South Africa|2020-07-19	0.0003026545	Africa
Africa|hCoV-19/South Africa/KRISP-0111/2020|EPI ISL 467465|B.1.106|South Africa|2020-04-01	Africa|hCoV-19/South Africa/KRISP-K001333/2020|EPI ISL 515818|B.1.1.206|South Africa|2020-07-19	0.0004049798	Africa
Africa|hCoV-19/South Africa/KRISP-0113/2020|EPI ISL 467467|B.1.106|South Africa|2020-04-05	Africa|hCoV-19/South Africa/KRISP-K001333/2020|EPI ISL 515818|B.1.1.206|South Africa|2020-07-19	0.0003360894	Africa
Africa|hCoV-19/South Africa/KRISP-0115/2020|EPI ISL 467468|B.1.5|South Africa|2020-04-04	Africa|hCoV-19/South Africa/KRISP-K001333/2020|EPI ISL 515818|B.1.1.206|South Africa|2020-07-19	0.0002688490	Africa
Africa|hCoV-19/South Africa/KRISP-0118/2020|EPI ISL 467470|B.1.106|South Africa|2020-04-01	Africa|hCoV-19/South Africa/KRISP-K001333/2020|EPI ISL 515818|B.1.1.206|South Africa|2020-07-19	0.0003024713	Africa
Africa|hCoV-19/South Africa/KRISP-0119/2020|EPI ISL 467471|B.1.5|South Africa|2020-04-01	Africa|hCoV-19/South Africa/KRISP-K001333/2020|EPI ISL 515818|B.1.1.206|South Africa|2020-07-19	0.0002688490	Africa
Africa|hCoV-19/South Africa/KRISP-012/2020|EPI ISL 421576|B.1.1.10|South Africa|2020-04-01	Africa|hCoV-19/South Africa/KRISP-K001333/2020|EPI ISL 515818|B.1.1.206|South Africa|2020-07-19	0.0003027491	Africa
Africa|hCoV-19/South Africa/KRISP-0120/2020|EPI ISL 467472|B.1.106|South Africa|2020-04-01	Africa|hCoV-19/South Africa/KRISP-K001333/2020|EPI ISL 515818|B.1.1.206|South Africa|2020-07-19	0.0003360894	Africa
Africa|hCoV-19/South Africa/KRISP-0123/2020|EPI ISL 467475|B.1.5|South Africa|2020-05-14	Africa|hCoV-19/South Africa/KRISP-K001333/2020|EPI ISL 515818|B.1.1.206|South Africa|2020-07-19	0.0003697071	Africa
Africa|hCoV-19/South Africa/KRISP-0124/2020|EPI ISL 467476|B.1.1.57|South Africa|2020-05-13	Africa|hCoV-19/South Africa/KRISP-K001333/2020|EPI ISL 515818|B.1.1.206|South Africa|2020-07-19	0.0002029947	Africa
Africa|hCoV-19/South Africa/KRISP-0125/2020|EPI ISL 467477|B.1.1.52|South Africa|2020-05-13	Africa|hCoV-19/South Africa/KRISP-K001333/2020|EPI ISL 515818|B.1.1.206|South Africa|2020-07-19	0.0002688363	Africa
Africa|hCoV-19/South Africa/KRISP-0126/2020|EPI ISL 467478|B.1.1.40|South Africa|2020-05-13	Africa|hCoV-19/South Africa/KRISP-K001333/2020|EPI ISL 515818|B.1.1.206|South Africa|2020-07-19	0.0003696723	Africa
Africa|hCoV-19/South Africa/KRISP-0127/2020|EPI ISL 467479|B.1.5.19|South Africa|2020-05-13	Africa|hCoV-19/South Africa/KRISP-K001333/2020|EPI ISL 515818|B.1.1.206|South Africa|2020-07-19	0.0003696984	Africa
Africa|hCoV-19/South Africa/KRISP-0128/2020|EPI ISL 467480|B.1.1.57|South Africa|2020-05-13	Africa|hCoV-19/South Africa/KRISP-K001333/2020|EPI ISL 515818|B.1.1.206|South Africa|2020-07-19	0.0002024742	Africa
Africa|hCoV-19/South Africa/KRISP-0129/2020|EPI ISL 467481|B.1.1.52|South Africa|2020-05-13	Africa|hCoV-19/South Africa/KRISP-K001333/2020|EPI ISL 515818|B.1.1.206|South Africa|2020-07-19	0.0003024470	Africa
Africa|hCoV-19/South Africa/KRISP-0130/2020|EPI ISL 467482|B.1.1.57|South Africa|2020-05-13	Africa|hCoV-19/South Africa/KRISP-K001333/2020|EPI ISL 515818|B.1.1.206|South Africa|2020-07-19	0.0002352223	Africa
Africa|hCoV-19/South Africa/KRISP-0131/2020|EPI ISL 467483|B.1.5|South Africa|2020-05-13	Africa|hCoV-19/South Africa/KRISP-K001333/2020|EPI ISL 515818|B.1.1.206|South Africa|2020-07-19	0.0003360906	Africa
Africa|hCoV-19/South Africa/KRISP-0132/2020|EPI ISL 467484|B.1.1.40|South Africa|2020-05-13	Africa|hCoV-19/South Africa/KRISP-K001333/2020|EPI ISL 515818|B.1.1.206|South Africa|2020-07-19	0.0002688246	Africa
Africa|hCoV-19/South Africa/KRISP-0133/2020|EPI ISL 467485|B.1.1.57|South Africa|2020-05-13	Africa|hCoV-19/South Africa/KRISP-K001333/2020|EPI ISL 515818|B.1.1.206|South Africa|2020-07-19	0.0002688363	Africa
Africa|hCoV-19/South Africa/KRISP-0134/2020|EPI ISL 467486|B.1.1.206|South Africa|2020-05-14	Africa|hCoV-19/South Africa/KRISP-K001333/2020|EPI ISL 515818|B.1.1.206|South Africa|2020-07-19	0.0001007990	Africa
Africa|hCoV-19/South Africa/KRISP-0135/2020|EPI ISL 467487|B.1.1.57|South Africa|2020-05-14	Africa|hCoV-19/South Africa/KRISP-K001333/2020|EPI ISL 515818|B.1.1.206|South Africa|2020-07-19	0.0002032766	Africa
Africa|hCoV-19/South Africa/KRISP-0136/2020|EPI ISL 467488|B.1.5|South Africa|2020-05-14	Africa|hCoV-19/South Africa/KRISP-K001333/2020|EPI ISL 515818|B.1.1.206|South Africa|2020-07-19	0.0004033332	Africa
Africa|hCoV-19/South Africa/KRISP-0137/2020|EPI ISL 467489|B.1.1.52|South Africa|2020-05-14	Africa|hCoV-19/South Africa/KRISP-K001333/2020|EPI ISL 515818|B.1.1.206|South Africa|2020-07-19	0.0002688363	Africa
Africa|hCoV-19/South Africa/KRISP-0138/2020|EPI ISL 467490|B.1.1.53|South Africa|2020-05-14	Africa|hCoV-19/South Africa/KRISP-K001333/2020|EPI ISL 515818|B.1.1.206|South Africa|2020-07-19	0.0002688426	Africa
Africa|hCoV-19/South Africa/KRISP-0139/2020|EPI ISL 467491|B.1.1|South Africa|2020-05-16	Africa|hCoV-19/South Africa/KRISP-K001333/2020|EPI ISL 515818|B.1.1.206|South Africa|2020-07-19	0.0002352270	Africa
Africa|hCoV-19/South Africa/KRISP-0143/2020|EPI ISL 467493|B.1.1.56|South Africa|2020-05-21	Africa|hCoV-19/South Africa/KRISP-K001333/2020|EPI ISL 515818|B.1.1.206|South Africa|2020-07-19	0.0002352168	Africa
Africa|hCoV-19/South Africa/KRISP-0144/2020|EPI ISL 467494|B.1.5.16|South Africa|2020-05-30	Africa|hCoV-19/South Africa/KRISP-K001333/2020|EPI ISL 515818|B.1.1.206|South Africa|2020-07-19	0.0003360973	Africa
Africa|hCoV-19/South Africa/KRISP-0145/2020|EPI ISL 467495|B.1.106|South Africa|2020-05-30	Africa|hCoV-19/South Africa/KRISP-K001333/2020|EPI ISL 515818|B.1.1.206|South Africa|2020-07-19	0.0003360748	Africa
Africa|hCoV-19/South Africa/KRISP-0148/2020|EPI ISL 467498|B.1.1|South Africa|2020-05-30	Africa|hCoV-19/South Africa/KRISP-K001333/2020|EPI ISL 515818|B.1.1.206|South Africa|2020-07-19	0.0002688543	Africa
Africa|hCoV-19/South Africa/KRISP-0149/2020|EPI ISL 467499|B.1.1|South Africa|2020-05-30	Africa|hCoV-19/South Africa/KRISP-K001333/2020|EPI ISL 515818|B.1.1.206|South Africa|2020-07-19	0.0002016103	Africa
Africa|hCoV-19/South Africa/KRISP-0150/2020|EPI ISL 467500|B.1.1.75|South Africa|2020-05-30	Africa|hCoV-19/South Africa/KRISP-K001333/2020|EPI ISL 515818|B.1.1.206|South Africa|2020-07-19	0.0003696649	Africa
Africa|hCoV-19/South Africa/KRISP-0151/2020|EPI ISL 467501|B.1.1|South Africa|2020-06-01	Africa|hCoV-19/South Africa/KRISP-K001333/2020|EPI ISL 515818|B.1.1.206|South Africa|2020-07-19	0.0002693195	Africa
Africa|hCoV-19/South Africa/KRISP-0152/2020|EPI ISL 467502|B.1.1|South Africa|2020-06-01	Africa|hCoV-19/South Africa/KRISP-K001333/2020|EPI ISL 515818|B.1.1.206|South Africa|2020-07-19	0.0002352270	Africa
Africa|hCoV-19/South Africa/KRISP-0153/2020|EPI ISL 467503|B.1.1|South Africa|2020-06-01	Africa|hCoV-19/South Africa/KRISP-K001333/2020|EPI ISL 515818|B.1.1.206|South Africa|2020-07-19	0.0002688363	Africa
Africa|hCoV-19/South Africa/KRISP-0154/2020|EPI ISL 467504|B.1.1|South Africa|2020-06-01	Africa|hCoV-19/South Africa/KRISP-K001333/2020|EPI ISL 515818|B.1.1.206|South Africa|2020-07-19	0.0001691302	Africa
Africa|hCoV-19/South Africa/KRISP-0155/2020|EPI ISL 467505|B.1.106|South Africa|2020-06-01	Africa|hCoV-19/South Africa/KRISP-K001333/2020|EPI ISL 515818|B.1.1.206|South Africa|2020-07-19	0.0003747811	Africa
Africa|hCoV-19/South Africa/KRISP-0157/2020|EPI ISL 467507|B.1.1.273|South Africa|2020-05-25	Africa|hCoV-19/South Africa/KRISP-K001333/2020|EPI ISL 515818|B.1.1.206|South Africa|2020-07-19	0.0003024409	Africa
Africa|hCoV-19/South Africa/KRISP-0158/2020|EPI ISL 467508|B.1.106|South Africa|2020-05-28	Africa|hCoV-19/South Africa/KRISP-K001333/2020|EPI ISL 515818|B.1.1.206|South Africa|2020-07-19	0.0004033411	Africa
Africa|hCoV-19/South Africa/KRISP-0159/2020|EPI ISL 467509|B.1.5|South Africa|2020-06-01	Africa|hCoV-19/South Africa/KRISP-K001333/2020|EPI ISL 515818|B.1.1.206|South Africa|2020-07-19	0.0002688490	Africa
Africa|hCoV-19/South Africa/KRISP-0160/2020|EPI ISL 467510|B.1.5|South Africa|2020-06-01	Africa|hCoV-19/South Africa/KRISP-K001333/2020|EPI ISL 515818|B.1.1.206|South Africa|2020-07-19	0.0002717526	Africa
Africa|hCoV-19/South Africa/KRISP-0161/2020|EPI ISL 467511|B.1.106|South Africa|2020-06-01	Africa|hCoV-19/South Africa/KRISP-K001333/2020|EPI ISL 515818|B.1.1.206|South Africa|2020-07-19	0.0003697059	Africa
Africa|hCoV-19/South Africa/KRISP-0165/2020|EPI ISL 467515|B.1.1|South Africa|2020-05-29	Africa|hCoV-19/South Africa/KRISP-K001333/2020|EPI ISL 515818|B.1.1.206|South Africa|2020-07-19	0.0002029377	Africa
Africa|hCoV-19/South Africa/KRISP-0166/2020|EPI ISL 467516|B.1.5|South Africa|2020-04-14	Africa|hCoV-19/South Africa/KRISP-K001333/2020|EPI ISL 515818|B.1.1.206|South Africa|2020-07-19	0.0003697307	Africa
Africa|hCoV-19/South Africa/KRISP-0167/2020|EPI ISL 467517|B.1.106|South Africa|2020-06-02	Africa|hCoV-19/South Africa/KRISP-K001333/2020|EPI ISL 515818|B.1.1.206|South Africa|2020-07-19	0.0003697058	Africa
Africa|hCoV-19/South Africa/KRISP-0168/2020|EPI ISL 467518|B.1.106|South Africa|2020-05-28	Africa|hCoV-19/South Africa/KRISP-K001333/2020|EPI ISL 515818|B.1.1.206|South Africa|2020-07-19	0.0003697058	Africa
Africa|hCoV-19/South Africa/KRISP-0169/2020|EPI ISL 467519|B.1|South Africa|2020-05-31	Africa|hCoV-19/South Africa/KRISP-K001333/2020|EPI ISL 515818|B.1.1.206|South Africa|2020-07-19	0.0003377773	Africa
Africa|hCoV-19/South Africa/KRISP-0170/2020|EPI ISL 467520|B.1.1.273|South Africa|2020-05-31	Africa|hCoV-19/South Africa/KRISP-K001333/2020|EPI ISL 515818|B.1.1.206|South Africa|2020-07-19	0.0003043017	Africa
Africa|hCoV-19/South Africa/KRISP-0174/2020|EPI ISL 467524|B.1.106|South Africa|2020-06-04	Africa|hCoV-19/South Africa/KRISP-K001333/2020|EPI ISL 515818|B.1.1.206|South Africa|2020-07-19	0.0003697058	Africa
Africa|hCoV-19/South Africa/KRISP-0175/2020|EPI ISL 482702|B.1.1.273|South Africa|2020-06-05	Africa|hCoV-19/South Africa/KRISP-K001333/2020|EPI ISL 515818|B.1.1.206|South Africa|2020-07-19	0.0003034984	Africa
Africa|hCoV-19/South Africa/KRISP-0178/2020|EPI ISL 482704|B.1.1.57|South Africa|2020-06-05	Africa|hCoV-19/South Africa/KRISP-K001333/2020|EPI ISL 515818|B.1.1.206|South Africa|2020-07-19	0.0003035659	Africa
Africa|hCoV-19/South Africa/KRISP-0179/2020|EPI ISL 482705|B.1.5.16|South Africa|2020-06-06	Africa|hCoV-19/South Africa/KRISP-K001333/2020|EPI ISL 515818|B.1.1.206|South Africa|2020-07-19	0.0004705948	Africa
Africa|hCoV-19/South Africa/KRISP-0185/2020|EPI ISL 482708|B.1.1|South Africa|2020-06-07	Africa|hCoV-19/South Africa/KRISP-K001333/2020|EPI ISL 515818|B.1.1.206|South Africa|2020-07-19	0.0002688480	Africa
Africa|hCoV-19/South Africa/KRISP-0190/2020|EPI ISL 482709|B.1.1.273|South Africa|2020-06-06	Africa|hCoV-19/South Africa/KRISP-K001333/2020|EPI ISL 515818|B.1.1.206|South Africa|2020-07-19	0.0003026748	Africa
Africa|hCoV-19/South Africa/KRISP-0191/2020|EPI ISL 482710|B.1.106|South Africa|2020-06-04	Africa|hCoV-19/South Africa/KRISP-K001333/2020|EPI ISL 515818|B.1.1.206|South Africa|2020-07-19	0.0004035406	Africa
Africa|hCoV-19/South Africa/KRISP-0193/2020|EPI ISL 482848|B.1.106|South Africa|2020-06-03	Africa|hCoV-19/South Africa/KRISP-K001333/2020|EPI ISL 515818|B.1.1.206|South Africa|2020-07-19	0.0003732047	Africa
Africa|hCoV-19/South Africa/KRISP-0194/2020|EPI ISL 482849|B.1.106|South Africa|2020-06-06	Africa|hCoV-19/South Africa/KRISP-K001333/2020|EPI ISL 515818|B.1.1.206|South Africa|2020-07-19	0.0003830541	Africa
Africa|hCoV-19/South Africa/KRISP-0195/2020|EPI ISL 482850|B.1.106|South Africa|2020-06-07	Africa|hCoV-19/South Africa/KRISP-K001333/2020|EPI ISL 515818|B.1.1.206|South Africa|2020-07-19	0.0004473657	Africa
Africa|hCoV-19/South Africa/KRISP-0196/2020|EPI ISL 482712|B.1.106|South Africa|2020-06-08	Africa|hCoV-19/South Africa/KRISP-K001333/2020|EPI ISL 515818|B.1.1.206|South Africa|2020-07-19	0.0004369428	Africa
Africa|hCoV-19/South Africa/KRISP-0197/2020|EPI ISL 482713|B.1.1.206|South Africa|2020-06-08	Africa|hCoV-19/South Africa/KRISP-K001333/2020|EPI ISL 515818|B.1.1.206|South Africa|2020-07-19	0.0001361825	Africa
Africa|hCoV-19/South Africa/KRISP-0198/2020|EPI ISL 482851|B.1.1|South Africa|2020-06-11	Africa|hCoV-19/South Africa/KRISP-K001333/2020|EPI ISL 515818|B.1.1.206|South Africa|2020-07-19	0.0002045257	Africa
Africa|hCoV-19/South Africa/KRISP-0199/2020|EPI ISL 482714|B.1.5|South Africa|2020-06-11	Africa|hCoV-19/South Africa/KRISP-K001333/2020|EPI ISL 515818|B.1.1.206|South Africa|2020-07-19	0.0004084899	Africa
Africa|hCoV-19/South Africa/KRISP-02/2020|EPI ISL 421572|B|South Africa|2020-03-23	Africa|hCoV-19/South Africa/KRISP-K001333/2020|EPI ISL 515818|B.1.1.206|South Africa|2020-07-19	0.0005841878	Africa
Africa|hCoV-19/South Africa/KRISP-0200/2020|EPI ISL 482715|B.1.5|South Africa|2020-06-11	Africa|hCoV-19/South Africa/KRISP-K001333/2020|EPI ISL 515818|B.1.1.206|South Africa|2020-07-19	0.0003742876	Africa
Africa|hCoV-19/South Africa/KRISP-0201/2020|EPI ISL 482716|B.1.1|South Africa|2020-06-11	Africa|hCoV-19/South Africa/KRISP-K001333/2020|EPI ISL 515818|B.1.1.206|South Africa|2020-07-19	0.0002016103	Africa
Africa|hCoV-19/South Africa/KRISP-0203/2020|EPI ISL 482852|B.1.1|South Africa|2020-06-11	Africa|hCoV-19/South Africa/KRISP-K001333/2020|EPI ISL 515818|B.1.1.206|South Africa|2020-07-19	0.0002353693	Africa
Africa|hCoV-19/South Africa/KRISP-0206/2020|EPI ISL 482719|B.1.5|South Africa|2020-06-11	Africa|hCoV-19/South Africa/KRISP-K001333/2020|EPI ISL 515818|B.1.1.206|South Africa|2020-07-19	0.0003706275	Africa
Africa|hCoV-19/South Africa/KRISP-0211/2020|EPI ISL 482720|B.1.5|South Africa|2020-06-11	Africa|hCoV-19/South Africa/KRISP-K001333/2020|EPI ISL 515818|B.1.1.206|South Africa|2020-07-19	0.0003362024	Africa
Africa|hCoV-19/South Africa/KRISP-0212/2020|EPI ISL 482721|B.1.5|South Africa|2020-06-11	Africa|hCoV-19/South Africa/KRISP-K001333/2020|EPI ISL 515818|B.1.1.206|South Africa|2020-07-19	0.0003370862	Africa
Africa|hCoV-19/South Africa/KRISP-0213/2020|EPI ISL 482722|B.1.5|South Africa|2020-06-11	Africa|hCoV-19/South Africa/KRISP-K001333/2020|EPI ISL 515818|B.1.1.206|South Africa|2020-07-19	0.0003026951	Africa
Africa|hCoV-19/South Africa/KRISP-0214/2020|EPI ISL 482723|B.1.5|South Africa|2020-06-11	Africa|hCoV-19/South Africa/KRISP-K001333/2020|EPI ISL 515818|B.1.1.206|South Africa|2020-07-19	0.0004050289	Africa
Africa|hCoV-19/South Africa/KRISP-0224/2020|EPI ISL 482724|B.1.144|South Africa|2020-06-11	Africa|hCoV-19/South Africa/KRISP-K001333/2020|EPI ISL 515818|B.1.1.206|South Africa|2020-07-19	0.0002721158	Africa
Africa|hCoV-19/South Africa/KRISP-0243/2020|EPI ISL 482725|B.1.140|South Africa|2020-06-14	Africa|hCoV-19/South Africa/KRISP-K001333/2020|EPI ISL 515818|B.1.1.206|South Africa|2020-07-19	0.0004826803	Africa
Africa|hCoV-19/South Africa/KRISP-0245/2020|EPI ISL 482726|B.1.144|South Africa|2020-06-14	Africa|hCoV-19/South Africa/KRISP-K001333/2020|EPI ISL 515818|B.1.1.206|South Africa|2020-07-19	0.0003024743	Africa
Africa|hCoV-19/South Africa/KRISP-0255/2020|EPI ISL 482728|B.1.5|South Africa|2020-06-14	Africa|hCoV-19/South Africa/KRISP-K001333/2020|EPI ISL 515818|B.1.1.206|South Africa|2020-07-19	0.0002717499	Africa
Africa|hCoV-19/South Africa/KRISP-0259/2020|EPI ISL 482729|B.1|South Africa|2020-06-15	Africa|hCoV-19/South Africa/KRISP-K001333/2020|EPI ISL 515818|B.1.1.206|South Africa|2020-07-19	0.0004445983	Africa
Africa|hCoV-19/South Africa/KRISP-0260/2020|EPI ISL 482730|B.1.140|South Africa|2020-06-15	Africa|hCoV-19/South Africa/KRISP-K001333/2020|EPI ISL 515818|B.1.1.206|South Africa|2020-07-19	0.0005468311	Africa
Africa|hCoV-19/South Africa/KRISP-0261/2020|EPI ISL 482731|B.1.5|South Africa|2020-06-15	Africa|hCoV-19/South Africa/KRISP-K001333/2020|EPI ISL 515818|B.1.1.206|South Africa|2020-07-19	0.0004083851	Africa
Africa|hCoV-19/South Africa/KRISP-0266/2020|EPI ISL 482853|B.1.1|South Africa|2020-06-17	Africa|hCoV-19/South Africa/KRISP-K001333/2020|EPI ISL 515818|B.1.1.206|South Africa|2020-07-19	0.0003697208	Africa
Africa|hCoV-19/South Africa/KRISP-0267/2020|EPI ISL 482854|A|South Africa|2020-06-17	Africa|hCoV-19/South Africa/KRISP-K001333/2020|EPI ISL 515818|B.1.1.206|South Africa|2020-07-19	0.0009550495	Africa
Africa|hCoV-19/South Africa/KRISP-0268/2020|EPI ISL 482855|B.1.1.117|South Africa|2020-06-17	Africa|hCoV-19/South Africa/KRISP-K001333/2020|EPI ISL 515818|B.1.1.206|South Africa|2020-07-19	0.0003060918	Africa
Africa|hCoV-19/South Africa/KRISP-0269/2020|EPI ISL 482856|B.1.5|South Africa|2020-06-17	Africa|hCoV-19/South Africa/KRISP-K001333/2020|EPI ISL 515818|B.1.1.206|South Africa|2020-07-19	0.0004092091	Africa
Africa|hCoV-19/South Africa/KRISP-0270/2020|EPI ISL 482857|B.1.1.117|South Africa|2020-06-17	Africa|hCoV-19/South Africa/KRISP-K001333/2020|EPI ISL 515818|B.1.1.206|South Africa|2020-07-19	0.0003053442	Africa
Africa|hCoV-19/South Africa/KRISP-0271/2020|EPI ISL 482858|B.1.1|South Africa|2020-06-17	Africa|hCoV-19/South Africa/KRISP-K001333/2020|EPI ISL 515818|B.1.1.206|South Africa|2020-07-19	0.0003772798	Africa
Africa|hCoV-19/South Africa/KRISP-0272/2020|EPI ISL 482859|B.1.1|South Africa|2020-06-17	Africa|hCoV-19/South Africa/KRISP-K001333/2020|EPI ISL 515818|B.1.1.206|South Africa|2020-07-19	0.0002395489	Africa
Africa|hCoV-19/South Africa/KRISP-0273/2020|EPI ISL 482860|B.1.1.57|South Africa|2020-06-18	Africa|hCoV-19/South Africa/KRISP-K001333/2020|EPI ISL 515818|B.1.1.206|South Africa|2020-07-19	0.0004106356	Africa
Africa|hCoV-19/South Africa/KRISP-0274/2020|EPI ISL 482861|B.1.1.57|South Africa|2020-06-18	Africa|hCoV-19/South Africa/KRISP-K001333/2020|EPI ISL 515818|B.1.1.206|South Africa|2020-07-19	0.0004098366	Africa
Africa|hCoV-19/South Africa/KRISP-0275/2020|EPI ISL 482862|B.1.1|South Africa|2020-06-18	Africa|hCoV-19/South Africa/KRISP-K001333/2020|EPI ISL 515818|B.1.1.206|South Africa|2020-07-19	0.0002357475	Africa
Africa|hCoV-19/South Africa/KRISP-0276/2020|EPI ISL 482863|B.1.1.57|South Africa|2020-06-18	Africa|hCoV-19/South Africa/KRISP-K001333/2020|EPI ISL 515818|B.1.1.206|South Africa|2020-07-19	0.0004117062	Africa
Africa|hCoV-19/South Africa/KRISP-0277/2020|EPI ISL 482864|B.1.1.273|South Africa|2020-06-16	Africa|hCoV-19/South Africa/KRISP-K001333/2020|EPI ISL 515818|B.1.1.206|South Africa|2020-07-19	0.0004114958	Africa
Africa|hCoV-19/South Africa/KRISP-0278/2020|EPI ISL 482865|B.1.1.75|South Africa|2020-06-16	Africa|hCoV-19/South Africa/KRISP-K001333/2020|EPI ISL 515818|B.1.1.206|South Africa|2020-07-19	0.0003048508	Africa
Africa|hCoV-19/South Africa/KRISP-0279/2020|EPI ISL 482866|B.1.1.56|South Africa|2020-06-16	Africa|hCoV-19/South Africa/KRISP-K001333/2020|EPI ISL 515818|B.1.1.206|South Africa|2020-07-19	0.0003100472	Africa
Africa|hCoV-19/South Africa/KRISP-0280/2020|EPI ISL 482867|B.1.1.206|South Africa|2020-06-16	Africa|hCoV-19/South Africa/KRISP-K001333/2020|EPI ISL 515818|B.1.1.206|South Africa|2020-07-19	0.0001680125	Africa
Africa|hCoV-19/South Africa/KRISP-0281/2020|EPI ISL 482868|B.1.1.206|South Africa|2020-06-16	Africa|hCoV-19/South Africa/KRISP-K001333/2020|EPI ISL 515818|B.1.1.206|South Africa|2020-07-19	0.0001717045	Africa
Africa|hCoV-19/South Africa/KRISP-0282/2020|EPI ISL 482869|B.1.1.206|South Africa|2020-06-16	Africa|hCoV-19/South Africa/KRISP-K001333/2020|EPI ISL 515818|B.1.1.206|South Africa|2020-07-19	0.0002059648	Africa
Africa|hCoV-19/South Africa/KRISP-0283/2020|EPI ISL 482870|B.1.1.206|South Africa|2020-06-16	Africa|hCoV-19/South Africa/KRISP-K001333/2020|EPI ISL 515818|B.1.1.206|South Africa|2020-07-19	0.0001395940	Africa
Africa|hCoV-19/South Africa/KRISP-0284/2020|EPI ISL 482871|B.1.1.206|South Africa|2020-06-16	Africa|hCoV-19/South Africa/KRISP-K001333/2020|EPI ISL 515818|B.1.1.206|South Africa|2020-07-19	0.0002373182	Africa
Africa|hCoV-19/South Africa/KRISP-0285/2020|EPI ISL 482872|B.1.1.206|South Africa|2020-06-16	Africa|hCoV-19/South Africa/KRISP-K001333/2020|EPI ISL 515818|B.1.1.206|South Africa|2020-07-19	0.0002052392	Africa
Africa|hCoV-19/South Africa/KRISP-0286/2020|EPI ISL 487277|B.1.1|South Africa|2020-06-26	Africa|hCoV-19/South Africa/KRISP-K001333/2020|EPI ISL 515818|B.1.1.206|South Africa|2020-07-19	0.0002016103	Africa
Africa|hCoV-19/South Africa/KRISP-0287/2020|EPI ISL 487278|B.1.1.84|South Africa|2020-06-26	Africa|hCoV-19/South Africa/KRISP-K001333/2020|EPI ISL 515818|B.1.1.206|South Africa|2020-07-19	0.0002372814	Africa
Africa|hCoV-19/South Africa/KRISP-0288/2020|EPI ISL 487279|B.1.140|South Africa|2020-06-26	Africa|hCoV-19/South Africa/KRISP-K001333/2020|EPI ISL 515818|B.1.1.206|South Africa|2020-07-19	0.0004453231	Africa
Africa|hCoV-19/South Africa/KRISP-0290/2020|EPI ISL 487280|B.1.1.84|South Africa|2020-06-26	Africa|hCoV-19/South Africa/KRISP-K001333/2020|EPI ISL 515818|B.1.1.206|South Africa|2020-07-19	0.0002696581	Africa
Africa|hCoV-19/South Africa/KRISP-0291/2020|EPI ISL 487281|B.1.1.84|South Africa|2020-06-26	Africa|hCoV-19/South Africa/KRISP-K001333/2020|EPI ISL 515818|B.1.1.206|South Africa|2020-07-19	0.0003366777	Africa
Africa|hCoV-19/South Africa/KRISP-0293/2020|EPI ISL 487282|B.1.5|South Africa|2020-06-25	Africa|hCoV-19/South Africa/KRISP-K001333/2020|EPI ISL 515818|B.1.1.206|South Africa|2020-07-19	0.0005186286	Africa
Africa|hCoV-19/South Africa/KRISP-0296/2020|EPI ISL 487284|B.1.1.57|South Africa|2020-06-26	Africa|hCoV-19/South Africa/KRISP-K001333/2020|EPI ISL 515818|B.1.1.206|South Africa|2020-07-19	0.0002391807	Africa
Africa|hCoV-19/South Africa/KRISP-0297/2020|EPI ISL 487285|B.1.1.84|South Africa|2020-06-26	Africa|hCoV-19/South Africa/KRISP-K001333/2020|EPI ISL 515818|B.1.1.206|South Africa|2020-07-19	0.0002378294	Africa
Africa|hCoV-19/South Africa/KRISP-0299/2020|EPI ISL 487287|B.1.140|South Africa|2020-06-25	Africa|hCoV-19/South Africa/KRISP-K001333/2020|EPI ISL 515818|B.1.1.206|South Africa|2020-07-19	0.0004069569	Africa
Africa|hCoV-19/South Africa/KRISP-0300/2020|EPI ISL 487288|B.1.140|South Africa|2020-06-25	Africa|hCoV-19/South Africa/KRISP-K001333/2020|EPI ISL 515818|B.1.1.206|South Africa|2020-07-19	0.0004369821	Africa
Africa|hCoV-19/South Africa/KRISP-0302/2020|EPI ISL 487289|B.1.5|South Africa|2020-06-24	Africa|hCoV-19/South Africa/KRISP-K001333/2020|EPI ISL 515818|B.1.1.206|South Africa|2020-07-19	0.0004489300	Africa
Africa|hCoV-19/South Africa/KRISP-0303/2020|EPI ISL 487348|B.1.144|South Africa|2020-06-25	Africa|hCoV-19/South Africa/KRISP-K001333/2020|EPI ISL 515818|B.1.1.206|South Africa|2020-07-19	0.0003075511	Africa
Africa|hCoV-19/South Africa/KRISP-0305/2020|EPI ISL 487291|B.1.1.206|South Africa|2020-06-24	Africa|hCoV-19/South Africa/KRISP-K001333/2020|EPI ISL 515818|B.1.1.206|South Africa|2020-07-19	0.0002452231	Africa
Africa|hCoV-19/South Africa/KRISP-0308/2020|EPI ISL 487292|C.1|South Africa|2020-06-24	Africa|hCoV-19/South Africa/KRISP-K001333/2020|EPI ISL 515818|B.1.1.206|South Africa|2020-07-19	0.0003725637	Africa
Africa|hCoV-19/South Africa/KRISP-0309/2020|EPI ISL 487293|C.1|South Africa|2020-06-24	Africa|hCoV-19/South Africa/KRISP-K001333/2020|EPI ISL 515818|B.1.1.206|South Africa|2020-07-19	0.0003812525	Africa
Africa|hCoV-19/South Africa/KRISP-0310/2020|EPI ISL 487294|C.1|South Africa|2020-06-24	Africa|hCoV-19/South Africa/KRISP-K001333/2020|EPI ISL 515818|B.1.1.206|South Africa|2020-07-19	0.0003736809	Africa
Africa|hCoV-19/South Africa/KRISP-0312/2020|EPI ISL 487295|B.1.1.62|South Africa|2020-06-24	Africa|hCoV-19/South Africa/KRISP-K001333/2020|EPI ISL 515818|B.1.1.206|South Africa|2020-07-19	0.0002699792	Africa
Africa|hCoV-19/South Africa/KRISP-0318/2020|EPI ISL 487297|B.1.1.206|South Africa|2020-06-23	Africa|hCoV-19/South Africa/KRISP-K001333/2020|EPI ISL 515818|B.1.1.206|South Africa|2020-07-19	0.0001344660	Africa
Africa|hCoV-19/South Africa/KRISP-0321/2020|EPI ISL 487298|B.1.1.206|South Africa|2020-06-24	Africa|hCoV-19/South Africa/KRISP-K001333/2020|EPI ISL 515818|B.1.1.206|South Africa|2020-07-19	0.0002066263	Africa
Africa|hCoV-19/South Africa/KRISP-0322/2020|EPI ISL 487299|B.1.1.288|South Africa|2020-06-24	Africa|hCoV-19/South Africa/KRISP-K001333/2020|EPI ISL 515818|B.1.1.206|South Africa|2020-07-19	0.0002084957	Africa
Africa|hCoV-19/South Africa/KRISP-0323/2020|EPI ISL 487300|B.1.1.288|South Africa|2020-06-24	Africa|hCoV-19/South Africa/KRISP-K001333/2020|EPI ISL 515818|B.1.1.206|South Africa|2020-07-19	0.0002049007	Africa
Africa|hCoV-19/South Africa/KRISP-0327/2020|EPI ISL 487301|C.1|South Africa|2020-06-24	Africa|hCoV-19/South Africa/KRISP-K001333/2020|EPI ISL 515818|B.1.1.206|South Africa|2020-07-19	0.0003493899	Africa
Africa|hCoV-19/South Africa/KRISP-0331/2020|EPI ISL 487302|B.1.1.206|South Africa|2020-06-24	Africa|hCoV-19/South Africa/KRISP-K001333/2020|EPI ISL 515818|B.1.1.206|South Africa|2020-07-19	0.0001709062	Africa
Africa|hCoV-19/South Africa/KRISP-0332/2020|EPI ISL 487303|C.1|South Africa|2020-06-24	Africa|hCoV-19/South Africa/KRISP-K001333/2020|EPI ISL 515818|B.1.1.206|South Africa|2020-07-19	0.0004111158	Africa
Africa|hCoV-19/South Africa/KRISP-0336/2020|EPI ISL 487304|B.1.1.273|South Africa|2020-06-18	Africa|hCoV-19/South Africa/KRISP-K001333/2020|EPI ISL 515818|B.1.1.206|South Africa|2020-07-19	0.0004033141	Africa
Africa|hCoV-19/South Africa/KRISP-0337/2020|EPI ISL 495517|B.1.1.273|South Africa|2020-06-18	Africa|hCoV-19/South Africa/KRISP-K001333/2020|EPI ISL 515818|B.1.1.206|South Africa|2020-07-19	0.0003801105	Africa
Africa|hCoV-19/South Africa/KRISP-0338/2020|EPI ISL 487305|B.1.1.273|South Africa|2020-06-18	Africa|hCoV-19/South Africa/KRISP-K001333/2020|EPI ISL 515818|B.1.1.206|South Africa|2020-07-19	0.0003725349	Africa
Africa|hCoV-19/South Africa/KRISP-0339/2020|EPI ISL 487306|B.1.1.273|South Africa|2020-06-18	Africa|hCoV-19/South Africa/KRISP-K001333/2020|EPI ISL 515818|B.1.1.206|South Africa|2020-07-19	0.0003796047	Africa
Africa|hCoV-19/South Africa/KRISP-0340/2020|EPI ISL 487307|B.1.1.273|South Africa|2020-06-17	Africa|hCoV-19/South Africa/KRISP-K001333/2020|EPI ISL 515818|B.1.1.206|South Africa|2020-07-19	0.0003765130	Africa
Africa|hCoV-19/South Africa/KRISP-0342/2020|EPI ISL 495518|B.1.1.206|South Africa|2020-06-18	Africa|hCoV-19/South Africa/KRISP-K001333/2020|EPI ISL 515818|B.1.1.206|South Africa|2020-07-19	0.0002446200	Africa
Africa|hCoV-19/South Africa/KRISP-0343/2020|EPI ISL 495519|H.1|South Africa|2020-06-18	Africa|hCoV-19/South Africa/KRISP-K001333/2020|EPI ISL 515818|B.1.1.206|South Africa|2020-07-19	0.0002379426	Africa
Africa|hCoV-19/South Africa/KRISP-0344/2020|EPI ISL 495520|C.1|South Africa|2020-06-20	Africa|hCoV-19/South Africa/KRISP-K001333/2020|EPI ISL 515818|B.1.1.206|South Africa|2020-07-19	0.0005061051	Africa
Africa|hCoV-19/South Africa/KRISP-0346/2020|EPI ISL 495521|B.1.140|South Africa|2020-06-18	Africa|hCoV-19/South Africa/KRISP-K001333/2020|EPI ISL 515818|B.1.1.206|South Africa|2020-07-19	0.0004476887	Africa
Africa|hCoV-19/South Africa/KRISP-0347/2020|EPI ISL 487308|B.1.1.206|South Africa|2020-06-18	Africa|hCoV-19/South Africa/KRISP-K001333/2020|EPI ISL 515818|B.1.1.206|South Africa|2020-07-19	0.0002688596	Africa
Africa|hCoV-19/South Africa/KRISP-0348/2020|EPI ISL 487309|B.1.144|South Africa|2020-06-18	Africa|hCoV-19/South Africa/KRISP-K001333/2020|EPI ISL 515818|B.1.1.206|South Africa|2020-07-19	0.0003096463	Africa
Africa|hCoV-19/South Africa/KRISP-0349/2020|EPI ISL 487310|B.1.1.206|South Africa|2020-06-17	Africa|hCoV-19/South Africa/KRISP-K001333/2020|EPI ISL 515818|B.1.1.206|South Africa|2020-07-19	0.0001015633	Africa
Africa|hCoV-19/South Africa/KRISP-0350/2020|EPI ISL 487311|B.1.1.206|South Africa|2020-06-17	Africa|hCoV-19/South Africa/KRISP-K001333/2020|EPI ISL 515818|B.1.1.206|South Africa|2020-07-19	0.0000672597	Africa
Africa|hCoV-19/South Africa/KRISP-0352/2020|EPI ISL 487312|B.1.1.206|South Africa|2020-06-17	Africa|hCoV-19/South Africa/KRISP-K001333/2020|EPI ISL 515818|B.1.1.206|South Africa|2020-07-19	0.0001008668	Africa
Africa|hCoV-19/South Africa/KRISP-0356/2020|EPI ISL 487313|B.1.5|South Africa|2020-06-25	Africa|hCoV-19/South Africa/KRISP-K001333/2020|EPI ISL 515818|B.1.1.206|South Africa|2020-07-19	0.0004734654	Africa
Africa|hCoV-19/South Africa/KRISP-0360/2020|EPI ISL 487314|C.1|South Africa|2020-06-19	Africa|hCoV-19/South Africa/KRISP-K001333/2020|EPI ISL 515818|B.1.1.206|South Africa|2020-07-19	0.0004705316	Africa
Africa|hCoV-19/South Africa/KRISP-0361/2020|EPI ISL 487315|B.1.1.206|South Africa|2020-06-18	Africa|hCoV-19/South Africa/KRISP-K001333/2020|EPI ISL 515818|B.1.1.206|South Africa|2020-07-19	0.0002418210	Africa
Africa|hCoV-19/South Africa/KRISP-0365/2020|EPI ISL 487316|B.1.1.84|South Africa|2020-06-25	Africa|hCoV-19/South Africa/KRISP-K001333/2020|EPI ISL 515818|B.1.1.206|South Africa|2020-07-19	0.0002688310	Africa
Africa|hCoV-19/South Africa/KRISP-0366/2020|EPI ISL 487317|B.1.1|South Africa|2020-06-18	Africa|hCoV-19/South Africa/KRISP-K001333/2020|EPI ISL 515818|B.1.1.206|South Africa|2020-07-19	0.0001390445	Africa
Africa|hCoV-19/South Africa/KRISP-0367/2020|EPI ISL 487318|B.1.1.273|South Africa|2020-06-25	Africa|hCoV-19/South Africa/KRISP-K001333/2020|EPI ISL 515818|B.1.1.206|South Africa|2020-07-19	0.0003703494	Africa
Africa|hCoV-19/South Africa/KRISP-0368/2020|EPI ISL 487319|B.1.1|South Africa|2020-06-18	Africa|hCoV-19/South Africa/KRISP-K001333/2020|EPI ISL 515818|B.1.1.206|South Africa|2020-07-19	0.0002016150	Africa
Africa|hCoV-19/South Africa/KRISP-0369/2020|EPI ISL 487320|B.1.1.84|South Africa|2020-06-25	Africa|hCoV-19/South Africa/KRISP-K001333/2020|EPI ISL 515818|B.1.1.206|South Africa|2020-07-19	0.0002688246	Africa
Africa|hCoV-19/South Africa/KRISP-0370/2020|EPI ISL 487321|B.1.140|South Africa|2020-06-25	Africa|hCoV-19/South Africa/KRISP-K001333/2020|EPI ISL 515818|B.1.1.206|South Africa|2020-07-19	0.0004706264	Africa
Africa|hCoV-19/South Africa/KRISP-0372/2020|EPI ISL 487323|B.1.106|South Africa|2020-06-19	Africa|hCoV-19/South Africa/KRISP-K001333/2020|EPI ISL 515818|B.1.1.206|South Africa|2020-07-19	0.0003746753	Africa
Africa|hCoV-19/South Africa/KRISP-0373/2020|EPI ISL 487324|B.1.106|South Africa|2020-06-19	Africa|hCoV-19/South Africa/KRISP-K001333/2020|EPI ISL 515818|B.1.1.206|South Africa|2020-07-19	0.0004369618	Africa
Africa|hCoV-19/South Africa/KRISP-0375/2020|EPI ISL 487325|B.1.140|South Africa|2020-06-25	Africa|hCoV-19/South Africa/KRISP-K001333/2020|EPI ISL 515818|B.1.1.206|South Africa|2020-07-19	0.0004401566	Africa
Africa|hCoV-19/South Africa/KRISP-0376/2020|EPI ISL 487326|B.1.5|South Africa|2020-06-22	Africa|hCoV-19/South Africa/KRISP-K001333/2020|EPI ISL 515818|B.1.1.206|South Africa|2020-07-19	0.0003054683	Africa
Africa|hCoV-19/South Africa/KRISP-0377/2020|EPI ISL 495522|B.1.1|South Africa|2020-06-22	Africa|hCoV-19/South Africa/KRISP-K001333/2020|EPI ISL 515818|B.1.1.206|South Africa|2020-07-19	0.0001766850	Africa
Africa|hCoV-19/South Africa/KRISP-0378/2020|EPI ISL 487327|B.1.1.84|South Africa|2020-06-22	Africa|hCoV-19/South Africa/KRISP-K001333/2020|EPI ISL 515818|B.1.1.206|South Africa|2020-07-19	0.0002423156	Africa
Africa|hCoV-19/South Africa/KRISP-0380/2020|EPI ISL 487328|B.1.1.84|South Africa|2020-06-25	Africa|hCoV-19/South Africa/KRISP-K001333/2020|EPI ISL 515818|B.1.1.206|South Africa|2020-07-19	0.0002354462	Africa
Africa|hCoV-19/South Africa/KRISP-0382/2020|EPI ISL 495523|B.1.140|South Africa|2020-06-25	Africa|hCoV-19/South Africa/KRISP-K001333/2020|EPI ISL 515818|B.1.1.206|South Africa|2020-07-19	0.0004199913	Africa
Africa|hCoV-19/South Africa/KRISP-0383/2020|EPI ISL 495524|B.1.140|South Africa|2020-06-25	Africa|hCoV-19/South Africa/KRISP-K001333/2020|EPI ISL 515818|B.1.1.206|South Africa|2020-07-19	0.0006104311	Africa
Africa|hCoV-19/South Africa/KRISP-0384/2020|EPI ISL 495525|B.1.140|South Africa|2020-06-25	Africa|hCoV-19/South Africa/KRISP-K001333/2020|EPI ISL 515818|B.1.1.206|South Africa|2020-07-19	0.0004162088	Africa
Africa|hCoV-19/South Africa/KRISP-0386/2020|EPI ISL 487329|B.1.1.62|South Africa|2020-07-01	Africa|hCoV-19/South Africa/KRISP-K001333/2020|EPI ISL 515818|B.1.1.206|South Africa|2020-07-19	0.0002688478	Africa
Africa|hCoV-19/South Africa/KRISP-0387/2020|EPI ISL 487330|B.1.1.99|South Africa|2020-07-01	Africa|hCoV-19/South Africa/KRISP-K001333/2020|EPI ISL 515818|B.1.1.206|South Africa|2020-07-19	0.0003031028	Africa
Africa|hCoV-19/South Africa/KRISP-0388/2020|EPI ISL 487331|B.1.140|South Africa|2020-07-01	Africa|hCoV-19/South Africa/KRISP-K001333/2020|EPI ISL 515818|B.1.1.206|South Africa|2020-07-19	0.0004066302	Africa
Africa|hCoV-19/South Africa/KRISP-0389/2020|EPI ISL 487332|C.9|South Africa|2020-07-01	Africa|hCoV-19/South Africa/KRISP-K001333/2020|EPI ISL 515818|B.1.1.206|South Africa|2020-07-19	0.0004369324	Africa
Africa|hCoV-19/South Africa/KRISP-0390/2020|EPI ISL 487333|C.2|South Africa|2020-07-01	Africa|hCoV-19/South Africa/KRISP-K001333/2020|EPI ISL 515818|B.1.1.206|South Africa|2020-07-19	0.0004407537	Africa
Africa|hCoV-19/South Africa/KRISP-0391/2020|EPI ISL 487334|B.1.1.206|South Africa|2020-07-01	Africa|hCoV-19/South Africa/KRISP-K001333/2020|EPI ISL 515818|B.1.1.206|South Africa|2020-07-19	0.0001011252	Africa
Africa|hCoV-19/South Africa/KRISP-0392/2020|EPI ISL 487335|B.1.5.19|South Africa|2020-07-01	Africa|hCoV-19/South Africa/KRISP-K001333/2020|EPI ISL 515818|B.1.1.206|South Africa|2020-07-19	0.0003484779	Africa
Africa|hCoV-19/South Africa/KRISP-0393/2020|EPI ISL 487336|C.6|South Africa|2020-07-01	Africa|hCoV-19/South Africa/KRISP-K001333/2020|EPI ISL 515818|B.1.1.206|South Africa|2020-07-19	0.0003715708	Africa
Africa|hCoV-19/South Africa/KRISP-0394/2020|EPI ISL 487337|B.1.5.19|South Africa|2020-07-01	Africa|hCoV-19/South Africa/KRISP-K001333/2020|EPI ISL 515818|B.1.1.206|South Africa|2020-07-19	0.0004046466	Africa
Africa|hCoV-19/South Africa/KRISP-0395/2020|EPI ISL 487338|C.2|South Africa|2020-07-01	Africa|hCoV-19/South Africa/KRISP-K001333/2020|EPI ISL 515818|B.1.1.206|South Africa|2020-07-19	0.0004369134	Africa
Africa|hCoV-19/South Africa/KRISP-0396/2020|EPI ISL 487339|C.1|South Africa|2020-07-01	Africa|hCoV-19/South Africa/KRISP-K001333/2020|EPI ISL 515818|B.1.1.206|South Africa|2020-07-19	0.0004389696	Africa
Africa|hCoV-19/South Africa/KRISP-0397/2020|EPI ISL 487340|B.1.5|South Africa|2020-07-01	Africa|hCoV-19/South Africa/KRISP-K001333/2020|EPI ISL 515818|B.1.1.206|South Africa|2020-07-19	0.0003696984	Africa
Africa|hCoV-19/South Africa/KRISP-0398/2020|EPI ISL 487341|B.1.1.206|South Africa|2020-07-01	Africa|hCoV-19/South Africa/KRISP-K001333/2020|EPI ISL 515818|B.1.1.206|South Africa|2020-07-19	0.0001380460	Africa
Africa|hCoV-19/South Africa/KRISP-04/2020|EPI ISL 436684|B.1.1.273|South Africa|2020-03-31	Africa|hCoV-19/South Africa/KRISP-K001333/2020|EPI ISL 515818|B.1.1.206|South Africa|2020-07-19	0.0002357870	Africa
Africa|hCoV-19/South Africa/KRISP-0402/2020|EPI ISL 495527|B.1.140|South Africa|2020-06-23	Africa|hCoV-19/South Africa/KRISP-K001333/2020|EPI ISL 515818|B.1.1.206|South Africa|2020-07-19	0.0005054198	Africa
Africa|hCoV-19/South Africa/KRISP-0403/2020|EPI ISL 495528|C.1|South Africa|2020-06-23	Africa|hCoV-19/South Africa/KRISP-K001333/2020|EPI ISL 515818|B.1.1.206|South Africa|2020-07-19	0.0003723081	Africa
Africa|hCoV-19/South Africa/KRISP-0404/2020|EPI ISL 495529|B.1.1.206|South Africa|2020-06-24	Africa|hCoV-19/South Africa/KRISP-K001333/2020|EPI ISL 515818|B.1.1.206|South Africa|2020-07-19	0.0001680198	Africa
Africa|hCoV-19/South Africa/KRISP-0405/2020|EPI ISL 495530|B.1.140|South Africa|2020-06-23	Africa|hCoV-19/South Africa/KRISP-K001333/2020|EPI ISL 515818|B.1.1.206|South Africa|2020-07-19	0.0005042646	Africa
Africa|hCoV-19/South Africa/KRISP-0406/2020|EPI ISL 495531|B.1.1.206|South Africa|2020-06-22	Africa|hCoV-19/South Africa/KRISP-K001333/2020|EPI ISL 515818|B.1.1.206|South Africa|2020-07-19	0.0001715728	Africa
Africa|hCoV-19/South Africa/KRISP-0407/2020|EPI ISL 495532|B.1.5|South Africa|2020-06-24	Africa|hCoV-19/South Africa/KRISP-K001333/2020|EPI ISL 515818|B.1.1.206|South Africa|2020-07-19	0.0003071951	Africa
Africa|hCoV-19/South Africa/KRISP-0408/2020|EPI ISL 495533|B.1.140|South Africa|2020-06-23	Africa|hCoV-19/South Africa/KRISP-K001333/2020|EPI ISL 515818|B.1.1.206|South Africa|2020-07-19	0.0003842175	Africa
Africa|hCoV-19/South Africa/KRISP-0409/2020|EPI ISL 495534|C.1|South Africa|2020-06-23	Africa|hCoV-19/South Africa/KRISP-K001333/2020|EPI ISL 515818|B.1.1.206|South Africa|2020-07-19	0.0003696808	Africa
Africa|hCoV-19/South Africa/KRISP-0410/2020|EPI ISL 495535|B.1.140|South Africa|2020-07-02	Africa|hCoV-19/South Africa/KRISP-K001333/2020|EPI ISL 515818|B.1.1.206|South Africa|2020-07-19	0.0005378805	Africa
Africa|hCoV-19/South Africa/KRISP-0411/2020|EPI ISL 495536|B.1.1.206|South Africa|2020-07-02	Africa|hCoV-19/South Africa/KRISP-K001333/2020|EPI ISL 515818|B.1.1.206|South Africa|2020-07-19	0.0002352428	Africa
Africa|hCoV-19/South Africa/KRISP-0412/2020|EPI ISL 495537|B.1.1.206|South Africa|2020-07-02	Africa|hCoV-19/South Africa/KRISP-K001333/2020|EPI ISL 515818|B.1.1.206|South Africa|2020-07-19	0.0002688543	Africa
Africa|hCoV-19/South Africa/KRISP-0413/2020|EPI ISL 495538|B.1.1.40|South Africa|2020-07-02	Africa|hCoV-19/South Africa/KRISP-K001333/2020|EPI ISL 515818|B.1.1.206|South Africa|2020-07-19	0.0003696810	Africa
Africa|hCoV-19/South Africa/KRISP-0414/2020|EPI ISL 495539|B.1.140|South Africa|2020-07-02	Africa|hCoV-19/South Africa/KRISP-K001333/2020|EPI ISL 515818|B.1.1.206|South Africa|2020-07-19	0.0004706059	Africa
Africa|hCoV-19/South Africa/KRISP-0415/2020|EPI ISL 495540|B.1.140|South Africa|2020-07-02	Africa|hCoV-19/South Africa/KRISP-K001333/2020|EPI ISL 515818|B.1.1.206|South Africa|2020-07-19	0.0005042308	Africa
Africa|hCoV-19/South Africa/KRISP-0417/2020|EPI ISL 495541|B.1.1.62|South Africa|2020-07-02	Africa|hCoV-19/South Africa/KRISP-K001333/2020|EPI ISL 515818|B.1.1.206|South Africa|2020-07-19	0.0003360815	Africa
Africa|hCoV-19/South Africa/KRISP-0418/2020|EPI ISL 495542|B.1.1.206|South Africa|2020-07-02	Africa|hCoV-19/South Africa/KRISP-K001333/2020|EPI ISL 515818|B.1.1.206|South Africa|2020-07-19	0.0003024601	Africa
Africa|hCoV-19/South Africa/KRISP-0420/2020|EPI ISL 495543|C.9|South Africa|2020-07-01	Africa|hCoV-19/South Africa/KRISP-K001333/2020|EPI ISL 515818|B.1.1.206|South Africa|2020-07-19	0.0004378004	Africa
Africa|hCoV-19/South Africa/KRISP-0421/2020|EPI ISL 495544|B.1.1|South Africa|2020-07-01	Africa|hCoV-19/South Africa/KRISP-K001333/2020|EPI ISL 515818|B.1.1.206|South Africa|2020-07-19	0.0001684483	Africa
Africa|hCoV-19/South Africa/KRISP-0423/2020|EPI ISL 495545|B.1.140|South Africa|2020-07-01	Africa|hCoV-19/South Africa/KRISP-K001333/2020|EPI ISL 515818|B.1.1.206|South Africa|2020-07-19	0.0004104782	Africa
Africa|hCoV-19/South Africa/KRISP-0426/2020|EPI ISL 495546|B.1.1.206|South Africa|2020-07-01	Africa|hCoV-19/South Africa/KRISP-K001333/2020|EPI ISL 515818|B.1.1.206|South Africa|2020-07-19	0.0002689474	Africa
Africa|hCoV-19/South Africa/KRISP-0436/2020|EPI ISL 498055|B.1.1|South Africa|2020-07-01	Africa|hCoV-19/South Africa/KRISP-K001333/2020|EPI ISL 515818|B.1.1.206|South Africa|2020-07-19	0.0003360668	Africa
Africa|hCoV-19/South Africa/KRISP-0445/2020|EPI ISL 498058|H.1|South Africa|2020-06-30	Africa|hCoV-19/South Africa/KRISP-K001333/2020|EPI ISL 515818|B.1.1.206|South Africa|2020-07-19	0.0002393419	Africa
Africa|hCoV-19/South Africa/KRISP-0446/2020|EPI ISL 498059|B.1.5|South Africa|2020-06-30	Africa|hCoV-19/South Africa/KRISP-K001333/2020|EPI ISL 515818|B.1.1.206|South Africa|2020-07-19	0.0002738453	Africa
Africa|hCoV-19/South Africa/KRISP-045/2020|EPI ISL 436686|B.1.1.1|South Africa|2020-03-27	Africa|hCoV-19/South Africa/KRISP-K001333/2020|EPI ISL 515818|B.1.1.206|South Africa|2020-07-19	0.0003360667	Africa
Africa|hCoV-19/South Africa/KRISP-0458/2020|EPI ISL 495549|B.1.1|South Africa|2020-07-02	Africa|hCoV-19/South Africa/KRISP-K001333/2020|EPI ISL 515818|B.1.1.206|South Africa|2020-07-19	0.0003711011	Africa
Africa|hCoV-19/South Africa/KRISP-0460/2020|EPI ISL 495550|B.1.106|South Africa|2020-07-02	Africa|hCoV-19/South Africa/KRISP-K001333/2020|EPI ISL 515818|B.1.1.206|South Africa|2020-07-19	0.0003698848	Africa
Africa|hCoV-19/South Africa/KRISP-0462/2020|EPI ISL 495552|B.1.106|South Africa|2020-07-02	Africa|hCoV-19/South Africa/KRISP-K001333/2020|EPI ISL 515818|B.1.1.206|South Africa|2020-07-19	0.0003396583	Africa
Africa|hCoV-19/South Africa/KRISP-0464/2020|EPI ISL 495553|B.1.5|South Africa|2020-06-30	Africa|hCoV-19/South Africa/KRISP-K001333/2020|EPI ISL 515818|B.1.1.206|South Africa|2020-07-19	0.0001412947	Africa
Africa|hCoV-19/South Africa/KRISP-0469/2020|EPI ISL 495555|H.1|South Africa|2020-07-06	Africa|hCoV-19/South Africa/KRISP-K001333/2020|EPI ISL 515818|B.1.1.206|South Africa|2020-07-19	0.0002720690	Africa
Africa|hCoV-19/South Africa/KRISP-0474/2020|EPI ISL 495557|H.1|South Africa|2020-07-06	Africa|hCoV-19/South Africa/KRISP-K001333/2020|EPI ISL 515818|B.1.1.206|South Africa|2020-07-19	0.0002688426	Africa
Africa|hCoV-19/South Africa/KRISP-0475/2020|EPI ISL 495558|H.1|South Africa|2020-07-06	Africa|hCoV-19/South Africa/KRISP-K001333/2020|EPI ISL 515818|B.1.1.206|South Africa|2020-07-19	0.0002707528	Africa
Africa|hCoV-19/South Africa/KRISP-0478/2020|EPI ISL 495559|B.1.1|South Africa|2020-07-05	Africa|hCoV-19/South Africa/KRISP-K001333/2020|EPI ISL 515818|B.1.1.206|South Africa|2020-07-19	0.0001682595	Africa
Africa|hCoV-19/South Africa/KRISP-0485/2020|EPI ISL 495561|B.1.1.206|South Africa|2020-07-03	Africa|hCoV-19/South Africa/KRISP-K001333/2020|EPI ISL 515818|B.1.1.206|South Africa|2020-07-19	0.0001014054	Africa
Africa|hCoV-19/South Africa/KRISP-0487/2020|EPI ISL 495562|B.1.106|South Africa|2020-07-03	Africa|hCoV-19/South Africa/KRISP-K001333/2020|EPI ISL 515818|B.1.1.206|South Africa|2020-07-19	0.0005042188	Africa
Africa|hCoV-19/South Africa/KRISP-0489/2020|EPI ISL 498060|B.1.1.206|South Africa|2020-07-09	Africa|hCoV-19/South Africa/KRISP-K001333/2020|EPI ISL 515818|B.1.1.206|South Africa|2020-07-19	0.0001684880	Africa
Africa|hCoV-19/South Africa/KRISP-0490/2020|EPI ISL 498061|B.1.1.206|South Africa|2020-07-09	Africa|hCoV-19/South Africa/KRISP-K001333/2020|EPI ISL 515818|B.1.1.206|South Africa|2020-07-19	0.0001680125	Africa
Africa|hCoV-19/South Africa/KRISP-0491/2020|EPI ISL 498062|B.1.1.273|South Africa|2020-07-07	Africa|hCoV-19/South Africa/KRISP-K001333/2020|EPI ISL 515818|B.1.1.206|South Africa|2020-07-19	0.0004032885	Africa
Africa|hCoV-19/South Africa/KRISP-0492/2020|EPI ISL 498063|B.1.1.273|South Africa|2020-07-07	Africa|hCoV-19/South Africa/KRISP-K001333/2020|EPI ISL 515818|B.1.1.206|South Africa|2020-07-19	0.0004065492	Africa
Africa|hCoV-19/South Africa/KRISP-0493/2020|EPI ISL 498064|B.1.1.67|South Africa|2020-07-07	Africa|hCoV-19/South Africa/KRISP-K001333/2020|EPI ISL 515818|B.1.1.206|South Africa|2020-07-19	0.0003041782	Africa
Africa|hCoV-19/South Africa/KRISP-0494/2020|EPI ISL 498065|B.1.1.206|South Africa|2020-07-09	Africa|hCoV-19/South Africa/KRISP-K001333/2020|EPI ISL 515818|B.1.1.206|South Africa|2020-07-19	0.0002016191	Africa
Africa|hCoV-19/South Africa/KRISP-0497/2020|EPI ISL 498066|B.1.1.206|South Africa|2020-07-09	Africa|hCoV-19/South Africa/KRISP-K001333/2020|EPI ISL 515818|B.1.1.206|South Africa|2020-07-19	0.0002016191	Africa
Africa|hCoV-19/South Africa/KRISP-0498/2020|EPI ISL 498067|B.1|South Africa|2020-07-10	Africa|hCoV-19/South Africa/KRISP-K001333/2020|EPI ISL 515818|B.1.1.206|South Africa|2020-07-19	0.0005378570	Africa
Africa|hCoV-19/South Africa/KRISP-0500/2020|EPI ISL 498068|B.1.1|South Africa|2020-07-07	Africa|hCoV-19/South Africa/KRISP-K001333/2020|EPI ISL 515818|B.1.1.206|South Africa|2020-07-19	0.0002809961	Africa
Africa|hCoV-19/South Africa/KRISP-0501/2020|EPI ISL 498069|B.1.5|South Africa|2020-07-11	Africa|hCoV-19/South Africa/KRISP-K001333/2020|EPI ISL 515818|B.1.1.206|South Africa|2020-07-19	0.0004033423	Africa
Africa|hCoV-19/South Africa/KRISP-0502/2020|EPI ISL 498070|B.1.1.273|South Africa|2020-07-11	Africa|hCoV-19/South Africa/KRISP-K001333/2020|EPI ISL 515818|B.1.1.206|South Africa|2020-07-19	0.0004373896	Africa
Africa|hCoV-19/South Africa/KRISP-0503/2020|EPI ISL 498071|B.1.1.273|South Africa|2020-07-11	Africa|hCoV-19/South Africa/KRISP-K001333/2020|EPI ISL 515818|B.1.1.206|South Africa|2020-07-19	0.0005378444	Africa
Africa|hCoV-19/South Africa/KRISP-0526/2020|EPI ISL 498072|B.1.5.19|South Africa|2020-07-13	Africa|hCoV-19/South Africa/KRISP-K001333/2020|EPI ISL 515818|B.1.1.206|South Africa|2020-07-19	0.0004369514	Africa
Africa|hCoV-19/South Africa/KRISP-0527/2020|EPI ISL 498073|B.1.140|South Africa|2020-07-14	Africa|hCoV-19/South Africa/KRISP-K001333/2020|EPI ISL 515818|B.1.1.206|South Africa|2020-07-19	0.0006051399	Africa
Africa|hCoV-19/South Africa/KRISP-0529/2020|EPI ISL 498074|C.1|South Africa|2020-07-13	Africa|hCoV-19/South Africa/KRISP-K001333/2020|EPI ISL 515818|B.1.1.206|South Africa|2020-07-19	0.0004369514	Africa
Africa|hCoV-19/South Africa/KRISP-0531/2020|EPI ISL 498075|B.1.5|South Africa|2020-07-14	Africa|hCoV-19/South Africa/KRISP-K001333/2020|EPI ISL 515818|B.1.1.206|South Africa|2020-07-19	0.0005042308	Africa
Africa|hCoV-19/South Africa/KRISP-0534/2020|EPI ISL 498077|B.1.5|South Africa|2020-07-14	Africa|hCoV-19/South Africa/KRISP-K001333/2020|EPI ISL 515818|B.1.1.206|South Africa|2020-07-19	0.0005042646	Africa
Africa|hCoV-19/South Africa/KRISP-0535/2020|EPI ISL 498078|B.1.1.206|South Africa|2020-07-08	Africa|hCoV-19/South Africa/KRISP-K001333/2020|EPI ISL 515818|B.1.1.206|South Africa|2020-07-19	0.0003360894	Africa
Africa|hCoV-19/South Africa/KRISP-0536/2020|EPI ISL 498079|B.1.1|South Africa|2020-07-14	Africa|hCoV-19/South Africa/KRISP-K001333/2020|EPI ISL 515818|B.1.1.206|South Africa|2020-07-19	0.0002016278	Africa
Africa|hCoV-19/South Africa/KRISP-0538/2020|EPI ISL 498080|B.1.1.254|South Africa|2020-07-14	Africa|hCoV-19/South Africa/KRISP-K001333/2020|EPI ISL 515818|B.1.1.206|South Africa|2020-07-19	0.0002710465	Africa
Africa|hCoV-19/South Africa/KRISP-0539/2020|EPI ISL 498081|B.1.1.206|South Africa|2020-07-07	Africa|hCoV-19/South Africa/KRISP-K001333/2020|EPI ISL 515818|B.1.1.206|South Africa|2020-07-19	0.0002352372	Africa
Africa|hCoV-19/South Africa/KRISP-0540/2020|EPI ISL 498082|B.1.1|South Africa|2020-07-14	Africa|hCoV-19/South Africa/KRISP-K001333/2020|EPI ISL 515818|B.1.1.206|South Africa|2020-07-19	0.0001344073	Africa
Africa|hCoV-19/South Africa/KRISP-0541/2020|EPI ISL 498083|B.1.1.206|South Africa|2020-07-14	Africa|hCoV-19/South Africa/KRISP-K001333/2020|EPI ISL 515818|B.1.1.206|South Africa|2020-07-19	0.0003073386	Africa
Africa|hCoV-19/South Africa/KRISP-0543/2020|EPI ISL 498084|C.2|South Africa|2020-07-12	Africa|hCoV-19/South Africa/KRISP-K001333/2020|EPI ISL 515818|B.1.1.206|South Africa|2020-07-19	0.0005713947	Africa
Africa|hCoV-19/South Africa/KRISP-0544/2020|EPI ISL 498085|B.1.1.206|South Africa|2020-07-13	Africa|hCoV-19/South Africa/KRISP-K001333/2020|EPI ISL 515818|B.1.1.206|South Africa|2020-07-19	0.0002025542	Africa
Africa|hCoV-19/South Africa/KRISP-0545/2020|EPI ISL 498086|B.1.1.273|South Africa|2020-07-14	Africa|hCoV-19/South Africa/KRISP-K001333/2020|EPI ISL 515818|B.1.1.206|South Africa|2020-07-19	0.0004705428	Africa
Africa|hCoV-19/South Africa/KRISP-0548/2020|EPI ISL 498087|B.1.1.273|South Africa|2020-07-15	Africa|hCoV-19/South Africa/KRISP-K001333/2020|EPI ISL 515818|B.1.1.206|South Africa|2020-07-19	0.0003696649	Africa
Africa|hCoV-19/South Africa/KRISP-0549/2020|EPI ISL 498088|B.1.140|South Africa|2020-07-15	Africa|hCoV-19/South Africa/KRISP-K001333/2020|EPI ISL 515818|B.1.1.206|South Africa|2020-07-19	0.0004706264	Africa
Africa|hCoV-19/South Africa/KRISP-0550/2020|EPI ISL 498089|B.1.1.34|South Africa|2020-07-15	Africa|hCoV-19/South Africa/KRISP-K001333/2020|EPI ISL 515818|B.1.1.206|South Africa|2020-07-19	0.0004033412	Africa
Africa|hCoV-19/South Africa/KRISP-0551/2020|EPI ISL 498090|H.1|South Africa|2020-07-14	Africa|hCoV-19/South Africa/KRISP-K001333/2020|EPI ISL 515818|B.1.1.206|South Africa|2020-07-19	0.0002688426	Africa
Africa|hCoV-19/South Africa/KRISP-0552/2020|EPI ISL 498091|H.1|South Africa|2020-07-14	Africa|hCoV-19/South Africa/KRISP-K001333/2020|EPI ISL 515818|B.1.1.206|South Africa|2020-07-19	0.0002688426	Africa
Africa|hCoV-19/South Africa/KRISP-0553/2020|EPI ISL 498092|H.1|South Africa|2020-07-14	Africa|hCoV-19/South Africa/KRISP-K001333/2020|EPI ISL 515818|B.1.1.206|South Africa|2020-07-19	0.0002363682	Africa
Africa|hCoV-19/South Africa/KRISP-0554/2020|EPI ISL 498093|B.1.1|South Africa|2020-07-14	Africa|hCoV-19/South Africa/KRISP-K001333/2020|EPI ISL 515818|B.1.1.206|South Africa|2020-07-19	0.0002366558	Africa
Africa|hCoV-19/South Africa/KRISP-0555/2020|EPI ISL 498094|B.1.140|South Africa|2020-07-15	Africa|hCoV-19/South Africa/KRISP-K001333/2020|EPI ISL 515818|B.1.1.206|South Africa|2020-07-19	0.0005042427	Africa
Africa|hCoV-19/South Africa/KRISP-0556/2020|EPI ISL 498095|B.1.1.273|South Africa|2020-07-15	Africa|hCoV-19/South Africa/KRISP-K001333/2020|EPI ISL 515818|B.1.1.206|South Africa|2020-07-19	0.0003696736	Africa
Africa|hCoV-19/South Africa/KRISP-0557/2020|EPI ISL 498096|C.1|South Africa|2020-07-14	Africa|hCoV-19/South Africa/KRISP-K001333/2020|EPI ISL 515818|B.1.1.206|South Africa|2020-07-19	0.0004370102	Africa
Africa|hCoV-19/South Africa/KRISP-0558/2020|EPI ISL 498097|B.1.1.206|South Africa|2020-07-15	Africa|hCoV-19/South Africa/KRISP-K001333/2020|EPI ISL 515818|B.1.1.206|South Africa|2020-07-19	0.0002702774	Africa
Africa|hCoV-19/South Africa/KRISP-0559/2020|EPI ISL 498098|B.1.1.206|South Africa|2020-07-14	Africa|hCoV-19/South Africa/KRISP-K001333/2020|EPI ISL 515818|B.1.1.206|South Africa|2020-07-19	0.0002688543	Africa
Africa|hCoV-19/South Africa/KRISP-0560/2020|EPI ISL 498099|B.1.1|South Africa|2020-07-15	Africa|hCoV-19/South Africa/KRISP-K001333/2020|EPI ISL 515818|B.1.1.206|South Africa|2020-07-19	0.0002352168	Africa
Africa|hCoV-19/South Africa/KRISP-0561/2020|EPI ISL 498100|H.1|South Africa|2020-07-15	Africa|hCoV-19/South Africa/KRISP-K001333/2020|EPI ISL 515818|B.1.1.206|South Africa|2020-07-19	0.0003024541	Africa
Africa|hCoV-19/South Africa/KRISP-0562/2020|EPI ISL 498101|B.1.140|South Africa|2020-07-15	Africa|hCoV-19/South Africa/KRISP-K001333/2020|EPI ISL 515818|B.1.1.206|South Africa|2020-07-19	0.0004369823	Africa
Africa|hCoV-19/South Africa/KRISP-0564/2020|EPI ISL 498103|B.1.1|South Africa|2020-07-15	Africa|hCoV-19/South Africa/KRISP-K001333/2020|EPI ISL 515818|B.1.1.206|South Africa|2020-07-19	0.0001680052	Africa
Africa|hCoV-19/South Africa/KRISP-0565/2020|EPI ISL 498104|C.2|South Africa|2020-07-14	Africa|hCoV-19/South Africa/KRISP-K001333/2020|EPI ISL 515818|B.1.1.206|South Africa|2020-07-19	0.0004369134	Africa
Africa|hCoV-19/South Africa/KRISP-0567/2020|EPI ISL 498105|B.1.1.206|South Africa|2020-07-15	Africa|hCoV-19/South Africa/KRISP-K001333/2020|EPI ISL 515818|B.1.1.206|South Africa|2020-07-19	0.0002028643	Africa
Africa|hCoV-19/South Africa/KRISP-0568/2020|EPI ISL 498106|B.1.1|South Africa|2020-07-15	Africa|hCoV-19/South Africa/KRISP-K001333/2020|EPI ISL 515818|B.1.1.206|South Africa|2020-07-19	0.0002352168	Africa
Africa|hCoV-19/South Africa/KRISP-0569/2020|EPI ISL 498107|B.1.1.206|South Africa|2020-07-15	Africa|hCoV-19/South Africa/KRISP-K001333/2020|EPI ISL 515818|B.1.1.206|South Africa|2020-07-19	0.0001690461	Africa
Africa|hCoV-19/South Africa/KRISP-0570/2020|EPI ISL 498108|B.1.1.56|South Africa|2020-07-02	Africa|hCoV-19/South Africa/KRISP-K001333/2020|EPI ISL 515818|B.1.1.206|South Africa|2020-07-19	0.0003360882	Africa
Africa|hCoV-19/South Africa/KRISP-0571/2020|EPI ISL 498109|B.1.1.56|South Africa|2020-07-14	Africa|hCoV-19/South Africa/KRISP-K001333/2020|EPI ISL 515818|B.1.1.206|South Africa|2020-07-19	0.0002688480	Africa
Africa|hCoV-19/South Africa/KRISP-0572/2020|EPI ISL 498110|B.1.5|South Africa|2020-07-13	Africa|hCoV-19/South Africa/KRISP-K001333/2020|EPI ISL 515818|B.1.1.206|South Africa|2020-07-19	0.0004706153	Africa
Africa|hCoV-19/South Africa/KRISP-0573/2020|EPI ISL 498111|B.1.1.206|South Africa|2020-07-14	Africa|hCoV-19/South Africa/KRISP-K001333/2020|EPI ISL 515818|B.1.1.206|South Africa|2020-07-19	0.0002688543	Africa
Africa|hCoV-19/South Africa/KRISP-0574/2020|EPI ISL 498112|B.1.1.206|South Africa|2020-07-15	Africa|hCoV-19/South Africa/KRISP-K001333/2020|EPI ISL 515818|B.1.1.206|South Africa|2020-07-19	0.0003024804	Africa
Africa|hCoV-19/South Africa/KRISP-0575/2020|EPI ISL 498113|B.1.1.206|South Africa|2020-07-13	Africa|hCoV-19/South Africa/KRISP-K001333/2020|EPI ISL 515818|B.1.1.206|South Africa|2020-07-19	0.0002688543	Africa
Africa|hCoV-19/South Africa/KRISP-0576/2020|EPI ISL 498114|B.1.1.206|South Africa|2020-07-07	Africa|hCoV-19/South Africa/KRISP-K001333/2020|EPI ISL 515818|B.1.1.206|South Africa|2020-07-19	0.0001680125	Africa
Africa|hCoV-19/South Africa/KRISP-0577/2020|EPI ISL 498115|B.1.1.56|South Africa|2020-07-09	Africa|hCoV-19/South Africa/KRISP-K001333/2020|EPI ISL 515818|B.1.1.206|South Africa|2020-07-19	0.0004033141	Africa
Africa|hCoV-19/South Africa/KRISP-0578/2020|EPI ISL 498116|B.1.1.206|South Africa|2020-07-09	Africa|hCoV-19/South Africa/KRISP-K001333/2020|EPI ISL 515818|B.1.1.206|South Africa|2020-07-19	0.0002016238	Africa
Africa|hCoV-19/South Africa/KRISP-0579/2020|EPI ISL 498117|B.1.1.273|South Africa|2020-07-08	Africa|hCoV-19/South Africa/KRISP-K001333/2020|EPI ISL 515818|B.1.1.206|South Africa|2020-07-19	0.0004033060	Africa
Africa|hCoV-19/South Africa/KRISP-0580/2020|EPI ISL 498118|B.1.1.206|South Africa|2020-07-07	Africa|hCoV-19/South Africa/KRISP-K001333/2020|EPI ISL 515818|B.1.1.206|South Africa|2020-07-19	0.0002016238	Africa
Africa|hCoV-19/South Africa/KRISP-0581/2020|EPI ISL 498119|B.1.1.273|South Africa|2020-07-09	Africa|hCoV-19/South Africa/KRISP-K001333/2020|EPI ISL 515818|B.1.1.206|South Africa|2020-07-19	0.0003360522	Africa
Africa|hCoV-19/South Africa/KRISP-0584/2020|EPI ISL 498122|B.1|South Africa|2020-07-07	Africa|hCoV-19/South Africa/KRISP-K001333/2020|EPI ISL 515818|B.1.1.206|South Africa|2020-07-19	0.0004033331	Africa
Africa|hCoV-19/South Africa/KRISP-0585/2020|EPI ISL 498123|B.1.140|South Africa|2020-07-08	Africa|hCoV-19/South Africa/KRISP-K001333/2020|EPI ISL 515818|B.1.1.206|South Africa|2020-07-19	0.0005378697	Africa
Africa|hCoV-19/South Africa/KRISP-0586/2020|EPI ISL 498124|B.1.1.273|South Africa|2020-07-08	Africa|hCoV-19/South Africa/KRISP-K001333/2020|EPI ISL 515818|B.1.1.206|South Africa|2020-07-19	0.0003696810	Africa
Africa|hCoV-19/South Africa/KRISP-0587/2020|EPI ISL 498125|B.1.1.56|South Africa|2020-07-09	Africa|hCoV-19/South Africa/KRISP-K001333/2020|EPI ISL 515818|B.1.1.206|South Africa|2020-07-19	0.0003696810	Africa
Africa|hCoV-19/South Africa/KRISP-0588/2020|EPI ISL 498126|B.1.140|South Africa|2020-07-08	Africa|hCoV-19/South Africa/KRISP-K001333/2020|EPI ISL 515818|B.1.1.206|South Africa|2020-07-19	0.0005042308	Africa
Africa|hCoV-19/South Africa/KRISP-06/2020|EPI ISL 421573|B.6|South Africa|2020-03-31	Africa|hCoV-19/South Africa/KRISP-K001333/2020|EPI ISL 515818|B.1.1.206|South Africa|2020-07-19	0.0005399675	Africa
Africa|hCoV-19/South Africa/KRISP-07/2020|EPI ISL 421574|B.1.106|South Africa|2020-04-01	Africa|hCoV-19/South Africa/KRISP-K001333/2020|EPI ISL 515818|B.1.1.206|South Africa|2020-07-19	0.0003024713	Africa
Africa|hCoV-19/South Africa/KRISP-101/2020|EPI ISL 455631|B.1.5|South Africa|2020-04-30	Africa|hCoV-19/South Africa/KRISP-K001333/2020|EPI ISL 515818|B.1.1.206|South Africa|2020-07-19	0.0003024612	Africa
Africa|hCoV-19/South Africa/KRISP-102/2020|EPI ISL 455632|B.1.1|South Africa|2020-04-30	Africa|hCoV-19/South Africa/KRISP-K001333/2020|EPI ISL 515818|B.1.1.206|South Africa|2020-07-19	0.0002016103	Africa
Africa|hCoV-19/South Africa/KRISP-103/2020|EPI ISL 455633|B.1.106|South Africa|2020-04-30	Africa|hCoV-19/South Africa/KRISP-K001333/2020|EPI ISL 515818|B.1.1.206|South Africa|2020-07-19	0.0004038664	Africa
Africa|hCoV-19/South Africa/KRISP-104/2020|EPI ISL 455634|B.1.106|South Africa|2020-05-01	Africa|hCoV-19/South Africa/KRISP-K001333/2020|EPI ISL 515818|B.1.1.206|South Africa|2020-07-19	0.0004164503	Africa
Africa|hCoV-19/South Africa/KRISP-105/2020|EPI ISL 455635|B.1.106|South Africa|2020-05-05	Africa|hCoV-19/South Africa/KRISP-K001333/2020|EPI ISL 515818|B.1.1.206|South Africa|2020-07-19	0.0004045061	Africa
Africa|hCoV-19/South Africa/KRISP-106/2020|EPI ISL 455636|B.1.106|South Africa|2020-03-31	Africa|hCoV-19/South Africa/KRISP-K001333/2020|EPI ISL 515818|B.1.1.206|South Africa|2020-07-19	0.0003360748	Africa
Africa|hCoV-19/South Africa/KRISP-108/2020|EPI ISL 455638|B.1|South Africa|2020-05-04	Africa|hCoV-19/South Africa/KRISP-K001333/2020|EPI ISL 515818|B.1.1.206|South Africa|2020-07-19	0.0004172418	Africa
Africa|hCoV-19/South Africa/KRISP-109/2020|EPI ISL 455639|B.1.1.57|South Africa|2020-03-31	Africa|hCoV-19/South Africa/KRISP-K001333/2020|EPI ISL 515818|B.1.1.206|South Africa|2020-07-19	0.0002688361	Africa
Africa|hCoV-19/South Africa/KRISP-K000566/2020|EPI ISL 509223|B.1.1.206|South Africa|2020-07-13	Africa|hCoV-19/South Africa/KRISP-K001333/2020|EPI ISL 515818|B.1.1.206|South Africa|2020-07-19	0.0002016238	Africa
Africa|hCoV-19/South Africa/KRISP-K000567/2020|EPI ISL 509224|B.1.1.62|South Africa|2020-07-13	Africa|hCoV-19/South Africa/KRISP-K001333/2020|EPI ISL 515818|B.1.1.206|South Africa|2020-07-19	0.0003361154	Africa
Africa|hCoV-19/South Africa/KRISP-K000568/2020|EPI ISL 509225|B.1.1.206|South Africa|2020-07-11	Africa|hCoV-19/South Africa/KRISP-K001333/2020|EPI ISL 515818|B.1.1.206|South Africa|2020-07-19	0.0002016326	Africa
Africa|hCoV-19/South Africa/KRISP-K000569/2020|EPI ISL 509226|H.1|South Africa|2020-07-11	Africa|hCoV-19/South Africa/KRISP-K001333/2020|EPI ISL 515818|B.1.1.206|South Africa|2020-07-19	0.0003697058	Africa
Africa|hCoV-19/South Africa/KRISP-K000571/2020|EPI ISL 509227|B.1.1.99|South Africa|2020-07-13	Africa|hCoV-19/South Africa/KRISP-K001333/2020|EPI ISL 515818|B.1.1.206|South Africa|2020-07-19	0.0002037597	Africa
Africa|hCoV-19/South Africa/KRISP-K000572/2020|EPI ISL 509228|B.1.1.206|South Africa|2020-07-13	Africa|hCoV-19/South Africa/KRISP-K001333/2020|EPI ISL 515818|B.1.1.206|South Africa|2020-07-19	0.0002688490	Africa
Africa|hCoV-19/South Africa/KRISP-K000573/2020|EPI ISL 509229|B.1.1.206|South Africa|2020-07-10	Africa|hCoV-19/South Africa/KRISP-K001333/2020|EPI ISL 515818|B.1.1.206|South Africa|2020-07-19	0.0001344073	Africa
Africa|hCoV-19/South Africa/KRISP-K000574/2020|EPI ISL 509230|B.1.5.19|South Africa|2020-07-13	Africa|hCoV-19/South Africa/KRISP-K001333/2020|EPI ISL 515818|B.1.1.206|South Africa|2020-07-19	0.0004033155	Africa
Africa|hCoV-19/South Africa/KRISP-K000575/2020|EPI ISL 509231|B.1.140|South Africa|2020-07-13	Africa|hCoV-19/South Africa/KRISP-K001333/2020|EPI ISL 515818|B.1.1.206|South Africa|2020-07-19	0.0005042189	Africa
Africa|hCoV-19/South Africa/KRISP-K000576/2020|EPI ISL 509232|B.1.1.206|South Africa|2020-07-13	Africa|hCoV-19/South Africa/KRISP-K001333/2020|EPI ISL 515818|B.1.1.206|South Africa|2020-07-19	0.0002352372	Africa
Africa|hCoV-19/South Africa/KRISP-K000577/2020|EPI ISL 509233|B.1.1.206|South Africa|2020-07-11	Africa|hCoV-19/South Africa/KRISP-K001333/2020|EPI ISL 515818|B.1.1.206|South Africa|2020-07-19	0.0001007990	Africa
Africa|hCoV-19/South Africa/KRISP-K000578/2020|EPI ISL 509234|C.1|South Africa|2020-07-13	Africa|hCoV-19/South Africa/KRISP-K001333/2020|EPI ISL 515818|B.1.1.206|South Africa|2020-07-19	0.0005076138	Africa
Africa|hCoV-19/South Africa/KRISP-K000579/2020|EPI ISL 509235|C.1|South Africa|2020-07-10	Africa|hCoV-19/South Africa/KRISP-K001333/2020|EPI ISL 515818|B.1.1.206|South Africa|2020-07-19	0.0003697183	Africa
Africa|hCoV-19/South Africa/KRISP-K000580/2020|EPI ISL 509236|B.1.1|South Africa|2020-07-13	Africa|hCoV-19/South Africa/KRISP-K001333/2020|EPI ISL 515818|B.1.1.206|South Africa|2020-07-19	0.0003024541	Africa
Africa|hCoV-19/South Africa/KRISP-K000581/2020|EPI ISL 509237|B.1.1.206|South Africa|2020-07-13	Africa|hCoV-19/South Africa/KRISP-K001333/2020|EPI ISL 515818|B.1.1.206|South Africa|2020-07-19	0.0003024804	Africa
Africa|hCoV-19/South Africa/KRISP-K000582/2020|EPI ISL 509238|B.1.1.206|South Africa|2020-07-13	Africa|hCoV-19/South Africa/KRISP-K001333/2020|EPI ISL 515818|B.1.1.206|South Africa|2020-07-19	0.0001680125	Africa
Africa|hCoV-19/South Africa/KRISP-K000583/2020|EPI ISL 509239|B.1.1.206|South Africa|2020-07-13	Africa|hCoV-19/South Africa/KRISP-K001333/2020|EPI ISL 515818|B.1.1.206|South Africa|2020-07-19	0.0002016278	Africa
Africa|hCoV-19/South Africa/KRISP-K000584/2020|EPI ISL 509240|B.1.1.273|South Africa|2020-07-13	Africa|hCoV-19/South Africa/KRISP-K001333/2020|EPI ISL 515818|B.1.1.206|South Africa|2020-07-19	0.0004369047	Africa
Africa|hCoV-19/South Africa/KRISP-K000585/2020|EPI ISL 509241|B.1.140|South Africa|2020-07-13	Africa|hCoV-19/South Africa/KRISP-K001333/2020|EPI ISL 515818|B.1.1.206|South Africa|2020-07-19	0.0004369823	Africa
Africa|hCoV-19/South Africa/KRISP-K000586/2020|EPI ISL 509242|B.1.140|South Africa|2020-07-13	Africa|hCoV-19/South Africa/KRISP-K001333/2020|EPI ISL 515818|B.1.1.206|South Africa|2020-07-19	0.0004708543	Africa
Africa|hCoV-19/South Africa/KRISP-K000588/2020|EPI ISL 509243|B.1.1.206|South Africa|2020-07-13	Africa|hCoV-19/South Africa/KRISP-K001333/2020|EPI ISL 515818|B.1.1.206|South Africa|2020-07-19	0.0002352372	Africa
Africa|hCoV-19/South Africa/KRISP-K000589/2020|EPI ISL 509244|B.1.1.206|South Africa|2020-07-13	Africa|hCoV-19/South Africa/KRISP-K001333/2020|EPI ISL 515818|B.1.1.206|South Africa|2020-07-19	0.0002352475	Africa
Africa|hCoV-19/South Africa/KRISP-K000591/2020|EPI ISL 509245|B.1.5|South Africa|2020-07-12	Africa|hCoV-19/South Africa/KRISP-K001333/2020|EPI ISL 515818|B.1.1.206|South Africa|2020-07-19	0.0002688490	Africa
Africa|hCoV-19/South Africa/KRISP-K000592/2020|EPI ISL 509246|B.1.1.273|South Africa|2020-07-13	Africa|hCoV-19/South Africa/KRISP-K001333/2020|EPI ISL 515818|B.1.1.206|South Africa|2020-07-19	0.0003726649	Africa
Africa|hCoV-19/South Africa/KRISP-K000594/2020|EPI ISL 509247|B.1.140|South Africa|2020-07-02	Africa|hCoV-19/South Africa/KRISP-K001333/2020|EPI ISL 515818|B.1.1.206|South Africa|2020-07-19	0.0005378570	Africa
Africa|hCoV-19/South Africa/KRISP-K000595/2020|EPI ISL 509248|B.1.140|South Africa|2020-07-02	Africa|hCoV-19/South Africa/KRISP-K001333/2020|EPI ISL 515818|B.1.1.206|South Africa|2020-07-19	0.0005042308	Africa
Africa|hCoV-19/South Africa/KRISP-K000596/2020|EPI ISL 509249|B.1.1.206|South Africa|2020-07-02	Africa|hCoV-19/South Africa/KRISP-K001333/2020|EPI ISL 515818|B.1.1.206|South Africa|2020-07-19	0.0002688660	Africa
Africa|hCoV-19/South Africa/KRISP-K000597/2020|EPI ISL 509250|B.1.1.34|South Africa|2020-07-13	Africa|hCoV-19/South Africa/KRISP-K001333/2020|EPI ISL 515818|B.1.1.206|South Africa|2020-07-19	0.0003024469	Africa
Africa|hCoV-19/South Africa/KRISP-K000598/2020|EPI ISL 509251|B.1.1.206|South Africa|2020-07-03	Africa|hCoV-19/South Africa/KRISP-K001333/2020|EPI ISL 515818|B.1.1.206|South Africa|2020-07-19	0.0001344073	Africa
Africa|hCoV-19/South Africa/KRISP-K000599/2020|EPI ISL 509252|B.1.1.273|South Africa|2020-07-13	Africa|hCoV-19/South Africa/KRISP-K001333/2020|EPI ISL 515818|B.1.1.206|South Africa|2020-07-19	0.0002688363	Africa
Africa|hCoV-19/South Africa/KRISP-K000600/2020|EPI ISL 509253|B.1.1.206|South Africa|2020-07-01	Africa|hCoV-19/South Africa/KRISP-K001333/2020|EPI ISL 515818|B.1.1.206|South Africa|2020-07-19	0.0002688426	Africa
Africa|hCoV-19/South Africa/KRISP-K000601/2020|EPI ISL 509254|B.1.1.57|South Africa|2020-07-13	Africa|hCoV-19/South Africa/KRISP-K001333/2020|EPI ISL 515818|B.1.1.206|South Africa|2020-07-19	0.0002352270	Africa
Africa|hCoV-19/South Africa/KRISP-K000602/2020|EPI ISL 509255|B.1.1.206|South Africa|2020-07-01	Africa|hCoV-19/South Africa/KRISP-K001333/2020|EPI ISL 515818|B.1.1.206|South Africa|2020-07-19	0.0002352325	Africa
Africa|hCoV-19/South Africa/KRISP-K000603/2020|EPI ISL 509256|B.1.1.206|South Africa|2020-07-02	Africa|hCoV-19/South Africa/KRISP-K001333/2020|EPI ISL 515818|B.1.1.206|South Africa|2020-07-19	0.0002016191	Africa
Africa|hCoV-19/South Africa/KRISP-K000604/2020|EPI ISL 509257|C.1|South Africa|2020-07-01	Africa|hCoV-19/South Africa/KRISP-K001333/2020|EPI ISL 515818|B.1.1.206|South Africa|2020-07-19	0.0004032965	Africa
Africa|hCoV-19/South Africa/KRISP-K000606/2020|EPI ISL 509259|B.1.1.206|South Africa|2020-07-02	Africa|hCoV-19/South Africa/KRISP-K001333/2020|EPI ISL 515818|B.1.1.206|South Africa|2020-07-19	0.0003778471	Africa
Africa|hCoV-19/South Africa/KRISP-K000607/2020|EPI ISL 509260|B.1.1.57|South Africa|2020-07-13	Africa|hCoV-19/South Africa/KRISP-K001333/2020|EPI ISL 515818|B.1.1.206|South Africa|2020-07-19	0.0003024602	Africa
Africa|hCoV-19/South Africa/KRISP-K000608/2020|EPI ISL 509261|H.1|South Africa|2020-07-03	Africa|hCoV-19/South Africa/KRISP-K001333/2020|EPI ISL 515818|B.1.1.206|South Africa|2020-07-19	0.0003031978	Africa
Africa|hCoV-19/South Africa/KRISP-K000612/2020|EPI ISL 509264|B.1.1.206|South Africa|2020-07-01	Africa|hCoV-19/South Africa/KRISP-K001333/2020|EPI ISL 515818|B.1.1.206|South Africa|2020-07-19	0.0003360962	Africa
Africa|hCoV-19/South Africa/KRISP-K000613/2020|EPI ISL 509265|B.1.1.206|South Africa|2020-07-14	Africa|hCoV-19/South Africa/KRISP-K001333/2020|EPI ISL 515818|B.1.1.206|South Africa|2020-07-19	0.0003360894	Africa
Africa|hCoV-19/South Africa/KRISP-K000614/2020|EPI ISL 509266|B.1.1.206|South Africa|2020-07-02	Africa|hCoV-19/South Africa/KRISP-K001333/2020|EPI ISL 515818|B.1.1.206|South Africa|2020-07-19	0.0002352428	Africa
Africa|hCoV-19/South Africa/KRISP-K000615/2020|EPI ISL 509267|B.1.1.206|South Africa|2020-07-02	Africa|hCoV-19/South Africa/KRISP-K001333/2020|EPI ISL 515818|B.1.1.206|South Africa|2020-07-19	0.0003024672	Africa
Africa|hCoV-19/South Africa/KRISP-K000616/2020|EPI ISL 509268|B.1.1.206|South Africa|2020-07-01	Africa|hCoV-19/South Africa/KRISP-K001333/2020|EPI ISL 515818|B.1.1.206|South Africa|2020-07-19	0.0002032304	Africa
Africa|hCoV-19/South Africa/KRISP-K000617/2020|EPI ISL 509269|B.1.1.206|South Africa|2020-07-01	Africa|hCoV-19/South Africa/KRISP-K001333/2020|EPI ISL 515818|B.1.1.206|South Africa|2020-07-19	0.0002016278	Africa
Africa|hCoV-19/South Africa/KRISP-K000618/2020|EPI ISL 509270|B.1.1.206|South Africa|2020-07-03	Africa|hCoV-19/South Africa/KRISP-K001333/2020|EPI ISL 515818|B.1.1.206|South Africa|2020-07-19	0.0001680125	Africa
Africa|hCoV-19/South Africa/KRISP-K000620/2020|EPI ISL 509272|B.1.1.206|South Africa|2020-07-01	Africa|hCoV-19/South Africa/KRISP-K001333/2020|EPI ISL 515818|B.1.1.206|South Africa|2020-07-19	0.0002388518	Africa
Africa|hCoV-19/South Africa/KRISP-K000621/2020|EPI ISL 509273|B.1.140|South Africa|2020-07-02	Africa|hCoV-19/South Africa/KRISP-K001333/2020|EPI ISL 515818|B.1.1.206|South Africa|2020-07-19	0.0005084173	Africa
Africa|hCoV-19/South Africa/KRISP-K000622/2020|EPI ISL 509274|B.1.1|South Africa|2020-07-03	Africa|hCoV-19/South Africa/KRISP-K001333/2020|EPI ISL 515818|B.1.1.206|South Africa|2020-07-19	0.0001680052	Africa
Africa|hCoV-19/South Africa/KRISP-K000623/2020|EPI ISL 509275|B.1.1.206|South Africa|2020-07-04	Africa|hCoV-19/South Africa/KRISP-K001333/2020|EPI ISL 515818|B.1.1.206|South Africa|2020-07-19	0.0003024672	Africa
Africa|hCoV-19/South Africa/KRISP-K000624/2020|EPI ISL 509276|B.1.1.206|South Africa|2020-07-02	Africa|hCoV-19/South Africa/KRISP-K001333/2020|EPI ISL 515818|B.1.1.206|South Africa|2020-07-19	0.0002028094	Africa
Africa|hCoV-19/South Africa/KRISP-K000625/2020|EPI ISL 509277|B.1.1.206|South Africa|2020-07-11	Africa|hCoV-19/South Africa/KRISP-K001333/2020|EPI ISL 515818|B.1.1.206|South Africa|2020-07-19	0.0002714354	Africa
Africa|hCoV-19/South Africa/KRISP-K000626/2020|EPI ISL 509278|B.1.1.1|South Africa|2020-07-07	Africa|hCoV-19/South Africa/KRISP-K001333/2020|EPI ISL 515818|B.1.1.206|South Africa|2020-07-19	0.0004157726	Africa
Africa|hCoV-19/South Africa/KRISP-K000628/2020|EPI ISL 509279|B.1.1.206|South Africa|2020-07-12	Africa|hCoV-19/South Africa/KRISP-K001333/2020|EPI ISL 515818|B.1.1.206|South Africa|2020-07-19	0.0002016239	Africa
Africa|hCoV-19/South Africa/KRISP-K000629/2020|EPI ISL 509280|B.1.1|South Africa|2020-07-03	Africa|hCoV-19/South Africa/KRISP-K001333/2020|EPI ISL 515818|B.1.1.206|South Africa|2020-07-19	0.0003460426	Africa
Africa|hCoV-19/South Africa/KRISP-K000630/2020|EPI ISL 509281|B.1.1.206|South Africa|2020-07-03	Africa|hCoV-19/South Africa/KRISP-K001333/2020|EPI ISL 515818|B.1.1.206|South Africa|2020-07-19	0.0001680197	Africa
Africa|hCoV-19/South Africa/KRISP-K000631/2020|EPI ISL 509282|B.1.1.206|South Africa|2020-07-04	Africa|hCoV-19/South Africa/KRISP-K001333/2020|EPI ISL 515818|B.1.1.206|South Africa|2020-07-19	0.0002032029	Africa
Africa|hCoV-19/South Africa/KRISP-K000632/2020|EPI ISL 509283|B.1.1.206|South Africa|2020-07-02	Africa|hCoV-19/South Africa/KRISP-K001333/2020|EPI ISL 515818|B.1.1.206|South Africa|2020-07-19	0.0002016190	Africa
Africa|hCoV-19/South Africa/KRISP-K000633/2020|EPI ISL 509284|B.1.1.206|South Africa|2020-07-02	Africa|hCoV-19/South Africa/KRISP-K001333/2020|EPI ISL 515818|B.1.1.206|South Africa|2020-07-19	0.0001680125	Africa
Africa|hCoV-19/South Africa/KRISP-K000635/2020|EPI ISL 509285|B.1|South Africa|2020-07-07	Africa|hCoV-19/South Africa/KRISP-K001333/2020|EPI ISL 515818|B.1.1.206|South Africa|2020-07-19	0.0004369530	Africa
Africa|hCoV-19/South Africa/KRISP-K000637/2020|EPI ISL 509287|B.1.106|South Africa|2020-07-13	Africa|hCoV-19/South Africa/KRISP-K001333/2020|EPI ISL 515818|B.1.1.206|South Africa|2020-07-19	0.0003696897	Africa
Africa|hCoV-19/South Africa/KRISP-K000639/2020|EPI ISL 509288|C.1|South Africa|2020-07-13	Africa|hCoV-19/South Africa/KRISP-K001333/2020|EPI ISL 515818|B.1.1.206|South Africa|2020-07-19	0.0003721444	Africa
Africa|hCoV-19/South Africa/KRISP-K000640/2020|EPI ISL 509289|B.1.5.31|South Africa|2020-07-13	Africa|hCoV-19/South Africa/KRISP-K001333/2020|EPI ISL 515818|B.1.1.206|South Africa|2020-07-19	0.0003696984	Africa
Africa|hCoV-19/South Africa/KRISP-K000641/2020|EPI ISL 509290|B.1.1.34|South Africa|2020-07-13	Africa|hCoV-19/South Africa/KRISP-K001333/2020|EPI ISL 515818|B.1.1.206|South Africa|2020-07-19	0.0004369705	Africa
Africa|hCoV-19/South Africa/KRISP-K000643/2020|EPI ISL 509292|C.1|South Africa|2020-07-10	Africa|hCoV-19/South Africa/KRISP-K001333/2020|EPI ISL 515818|B.1.1.206|South Africa|2020-07-19	0.0003696810	Africa
Africa|hCoV-19/South Africa/KRISP-K000649/2020|EPI ISL 509293|B.1.5.19|South Africa|2020-07-13	Africa|hCoV-19/South Africa/KRISP-K001333/2020|EPI ISL 515818|B.1.1.206|South Africa|2020-07-19	0.0005378209	Africa
Africa|hCoV-19/South Africa/KRISP-K000650/2020|EPI ISL 509294|B.1.1.206|South Africa|2020-07-13	Africa|hCoV-19/South Africa/KRISP-K001333/2020|EPI ISL 515818|B.1.1.206|South Africa|2020-07-19	0.0002688246	Africa
Africa|hCoV-19/South Africa/KRISP-K000652/2020|EPI ISL 509296|B.1.1.273|South Africa|2020-07-13	Africa|hCoV-19/South Africa/KRISP-K001333/2020|EPI ISL 515818|B.1.1.206|South Africa|2020-07-19	0.0004032789	Africa
Africa|hCoV-19/South Africa/KRISP-K000655/2020|EPI ISL 509298|B.1.1.254|South Africa|2020-07-12	Africa|hCoV-19/South Africa/KRISP-K001333/2020|EPI ISL 515818|B.1.1.206|South Africa|2020-07-19	0.0002796358	Africa
Africa|hCoV-19/South Africa/KRISP-K000658/2020|EPI ISL 509299|C.1|South Africa|2020-07-13	Africa|hCoV-19/South Africa/KRISP-K001333/2020|EPI ISL 515818|B.1.1.206|South Africa|2020-07-19	0.0004708584	Africa
Africa|hCoV-19/South Africa/KRISP-K000659/2020|EPI ISL 509300|B.1.1.206|South Africa|2020-07-13	Africa|hCoV-19/South Africa/KRISP-K001333/2020|EPI ISL 515818|B.1.1.206|South Africa|2020-07-19	0.0002688878	Africa
Africa|hCoV-19/South Africa/KRISP-K001035/2020|EPI ISL 509301|H.1|South Africa|2020-07-17	Africa|hCoV-19/South Africa/KRISP-K001333/2020|EPI ISL 515818|B.1.1.206|South Africa|2020-07-19	0.0002688426	Africa
Africa|hCoV-19/South Africa/KRISP-K001037/2020|EPI ISL 509302|B.1.140|South Africa|2020-07-16	Africa|hCoV-19/South Africa/KRISP-K001333/2020|EPI ISL 515818|B.1.1.206|South Africa|2020-07-19	0.0004369823	Africa
Africa|hCoV-19/South Africa/KRISP-K001038/2020|EPI ISL 509303|B.1.1.273|South Africa|2020-07-16	Africa|hCoV-19/South Africa/KRISP-K001333/2020|EPI ISL 515818|B.1.1.206|South Africa|2020-07-19	0.0004032790	Africa
Africa|hCoV-19/South Africa/KRISP-K001041/2020|EPI ISL 509304|B.1.1.273|South Africa|2020-07-16	Africa|hCoV-19/South Africa/KRISP-K001333/2020|EPI ISL 515818|B.1.1.206|South Africa|2020-07-19	0.0004369237	Africa
Africa|hCoV-19/South Africa/KRISP-K001043/2020|EPI ISL 509305|B.1.5.16|South Africa|2020-07-02	Africa|hCoV-19/South Africa/KRISP-K001333/2020|EPI ISL 515818|B.1.1.206|South Africa|2020-07-19	0.0006050993	Africa
Africa|hCoV-19/South Africa/KRISP-K001044/2020|EPI ISL 509306|B.1.1|South Africa|2020-07-18	Africa|hCoV-19/South Africa/KRISP-K001333/2020|EPI ISL 515818|B.1.1.206|South Africa|2020-07-19	0.0002016191	Africa
Africa|hCoV-19/South Africa/KRISP-K001045/2020|EPI ISL 509307|C.2|South Africa|2020-07-18	Africa|hCoV-19/South Africa/KRISP-K001333/2020|EPI ISL 515818|B.1.1.206|South Africa|2020-07-19	0.0004369324	Africa
Africa|hCoV-19/South Africa/KRISP-K001049/2020|EPI ISL 509308|B.1.1.34|South Africa|2020-07-16	Africa|hCoV-19/South Africa/KRISP-K001333/2020|EPI ISL 515818|B.1.1.206|South Africa|2020-07-19	0.0004369340	Africa
Africa|hCoV-19/South Africa/KRISP-K001051/2020|EPI ISL 509309|B.1.1.206|South Africa|2020-07-14	Africa|hCoV-19/South Africa/KRISP-K001333/2020|EPI ISL 515818|B.1.1.206|South Africa|2020-07-19	0.0003024864	Africa
Africa|hCoV-19/South Africa/KRISP-K001052/2020|EPI ISL 509310|B.1.1.206|South Africa|2020-07-14	Africa|hCoV-19/South Africa/KRISP-K001333/2020|EPI ISL 515818|B.1.1.206|South Africa|2020-07-19	0.0002352325	Africa
Africa|hCoV-19/South Africa/KRISP-K001053/2020|EPI ISL 509311|B.1.1.206|South Africa|2020-07-03	Africa|hCoV-19/South Africa/KRISP-K001333/2020|EPI ISL 515818|B.1.1.206|South Africa|2020-07-19	0.0001684613	Africa
Africa|hCoV-19/South Africa/KRISP-K001055/2020|EPI ISL 509313|B.1.1.62|South Africa|2020-07-13	Africa|hCoV-19/South Africa/KRISP-K001333/2020|EPI ISL 515818|B.1.1.206|South Africa|2020-07-19	0.0003360961	Africa
Africa|hCoV-19/South Africa/KRISP-K001057/2020|EPI ISL 509314|B.1.1.254|South Africa|2020-07-03	Africa|hCoV-19/South Africa/KRISP-K001333/2020|EPI ISL 515818|B.1.1.206|South Africa|2020-07-19	0.0002688246	Africa
Africa|hCoV-19/South Africa/KRISP-K001059/2020|EPI ISL 509316|B.1.1|South Africa|2020-07-01	Africa|hCoV-19/South Africa/KRISP-K001333/2020|EPI ISL 515818|B.1.1.206|South Africa|2020-07-19	0.0004033060	Africa
Africa|hCoV-19/South Africa/KRISP-K001061/2020|EPI ISL 509317|B.1.1.206|South Africa|2020-07-04	Africa|hCoV-19/South Africa/KRISP-K001333/2020|EPI ISL 515818|B.1.1.206|South Africa|2020-07-19	0.0000671964	Africa
Africa|hCoV-19/South Africa/KRISP-K001062/2020|EPI ISL 509318|B.1.1.206|South Africa|2020-07-03	Africa|hCoV-19/South Africa/KRISP-K001333/2020|EPI ISL 515818|B.1.1.206|South Africa|2020-07-19	0.0001680125	Africa
Africa|hCoV-19/South Africa/KRISP-K001063/2020|EPI ISL 509319|B.1.5|South Africa|2020-07-03	Africa|hCoV-19/South Africa/KRISP-K001333/2020|EPI ISL 515818|B.1.1.206|South Africa|2020-07-19	0.0004705965	Africa
Africa|hCoV-19/South Africa/KRISP-K001064/2020|EPI ISL 509320|B.1.1.273|South Africa|2020-07-03	Africa|hCoV-19/South Africa/KRISP-K001333/2020|EPI ISL 515818|B.1.1.206|South Africa|2020-07-19	0.0002688480	Africa
Africa|hCoV-19/South Africa/KRISP-K001065/2020|EPI ISL 509321|B.1.1|South Africa|2020-07-03	Africa|hCoV-19/South Africa/KRISP-K001333/2020|EPI ISL 515818|B.1.1.206|South Africa|2020-07-19	0.0002352325	Africa
Africa|hCoV-19/South Africa/KRISP-K001067/2020|EPI ISL 509323|B.1.1.206|South Africa|2020-07-02	Africa|hCoV-19/South Africa/KRISP-K001333/2020|EPI ISL 515818|B.1.1.206|South Africa|2020-07-19	0.0002352475	Africa
Africa|hCoV-19/South Africa/KRISP-K001068/2020|EPI ISL 509324|C.1|South Africa|2020-07-14	Africa|hCoV-19/South Africa/KRISP-K001333/2020|EPI ISL 515818|B.1.1.206|South Africa|2020-07-19	0.0004369134	Africa
Africa|hCoV-19/South Africa/KRISP-K001071/2020|EPI ISL 509325|B.1.1.273|South Africa|2020-07-18	Africa|hCoV-19/South Africa/KRISP-K001333/2020|EPI ISL 515818|B.1.1.206|South Africa|2020-07-19	0.0003360669	Africa
Africa|hCoV-19/South Africa/KRISP-K001072/2020|EPI ISL 509326|B.1.1.206|South Africa|2020-07-14	Africa|hCoV-19/South Africa/KRISP-K001333/2020|EPI ISL 515818|B.1.1.206|South Africa|2020-07-19	0.0001344014	Africa
Africa|hCoV-19/South Africa/KRISP-K001073/2020|EPI ISL 509327|B.1.1|South Africa|2020-07-14	Africa|hCoV-19/South Africa/KRISP-K001333/2020|EPI ISL 515818|B.1.1.206|South Africa|2020-07-19	0.0002352325	Africa
Africa|hCoV-19/South Africa/KRISP-K001074/2020|EPI ISL 509328|C.1|South Africa|2020-07-14	Africa|hCoV-19/South Africa/KRISP-K001333/2020|EPI ISL 515818|B.1.1.206|South Africa|2020-07-19	0.0004705521	Africa
Africa|hCoV-19/South Africa/KRISP-K001075/2020|EPI ISL 509329|C.1|South Africa|2020-07-02	Africa|hCoV-19/South Africa/KRISP-K001333/2020|EPI ISL 515818|B.1.1.206|South Africa|2020-07-19	0.0004369134	Africa
Africa|hCoV-19/South Africa/KRISP-K001076/2020|EPI ISL 509330|B.1.1|South Africa|2020-07-04	Africa|hCoV-19/South Africa/KRISP-K001333/2020|EPI ISL 515818|B.1.1.206|South Africa|2020-07-19	0.0002352168	Africa
Africa|hCoV-19/South Africa/KRISP-K001077/2020|EPI ISL 509331|B.1.1|South Africa|2020-07-03	Africa|hCoV-19/South Africa/KRISP-K001333/2020|EPI ISL 515818|B.1.1.206|South Africa|2020-07-19	0.0003024541	Africa
Africa|hCoV-19/South Africa/KRISP-K001078/2020|EPI ISL 509332|H.1|South Africa|2020-07-03	Africa|hCoV-19/South Africa/KRISP-K001333/2020|EPI ISL 515818|B.1.1.206|South Africa|2020-07-19	0.0002688426	Africa
Africa|hCoV-19/South Africa/KRISP-K001079/2020|EPI ISL 509333|B.1.1.273|South Africa|2020-07-03	Africa|hCoV-19/South Africa/KRISP-K001333/2020|EPI ISL 515818|B.1.1.206|South Africa|2020-07-19	0.0004032789	Africa
Africa|hCoV-19/South Africa/KRISP-K001080/2020|EPI ISL 509334|B.1.1|South Africa|2020-07-01	Africa|hCoV-19/South Africa/KRISP-K001333/2020|EPI ISL 515818|B.1.1.206|South Africa|2020-07-19	0.0002688309	Africa
Africa|hCoV-19/South Africa/KRISP-K001082/2020|EPI ISL 509335|B.1.1.40|South Africa|2020-07-18	Africa|hCoV-19/South Africa/KRISP-K001333/2020|EPI ISL 515818|B.1.1.206|South Africa|2020-07-19	0.0004032965	Africa
Africa|hCoV-19/South Africa/KRISP-K001084/2020|EPI ISL 509337|C.1|South Africa|2020-07-03	Africa|hCoV-19/South Africa/KRISP-K001333/2020|EPI ISL 515818|B.1.1.206|South Africa|2020-07-19	0.0005041512	Africa
Africa|hCoV-19/South Africa/KRISP-K001085/2020|EPI ISL 509338|C.1|South Africa|2020-07-13	Africa|hCoV-19/South Africa/KRISP-K001333/2020|EPI ISL 515818|B.1.1.206|South Africa|2020-07-19	0.0004032965	Africa
Africa|hCoV-19/South Africa/KRISP-K001087/2020|EPI ISL 509339|B.1.1.56|South Africa|2020-07-13	Africa|hCoV-19/South Africa/KRISP-K001333/2020|EPI ISL 515818|B.1.1.206|South Africa|2020-07-19	0.0004033316	Africa
Africa|hCoV-19/South Africa/KRISP-K001088/2020|EPI ISL 509340|B.1.1.99|South Africa|2020-07-13	Africa|hCoV-19/South Africa/KRISP-K001333/2020|EPI ISL 515818|B.1.1.206|South Africa|2020-07-19	0.0002016103	Africa
Africa|hCoV-19/South Africa/KRISP-K001091/2020|EPI ISL 509342|B.1.1.206|South Africa|2020-07-10	Africa|hCoV-19/South Africa/KRISP-K001333/2020|EPI ISL 515818|B.1.1.206|South Africa|2020-07-19	0.0002352325	Africa
Africa|hCoV-19/South Africa/KRISP-K001096/2020|EPI ISL 509345|B.1.1.206|South Africa|2020-07-13	Africa|hCoV-19/South Africa/KRISP-K001333/2020|EPI ISL 515818|B.1.1.206|South Africa|2020-07-19	0.0002688480	Africa
Africa|hCoV-19/South Africa/KRISP-K001097/2020|EPI ISL 509346|B.1.1|South Africa|2020-07-13	Africa|hCoV-19/South Africa/KRISP-K001333/2020|EPI ISL 515818|B.1.1.206|South Africa|2020-07-19	0.0003024683	Africa
Africa|hCoV-19/South Africa/KRISP-K001098/2020|EPI ISL 509347|B.1.1|South Africa|2020-07-10	Africa|hCoV-19/South Africa/KRISP-K001333/2020|EPI ISL 515818|B.1.1.206|South Africa|2020-07-19	0.0002352223	Africa
Africa|hCoV-19/South Africa/KRISP-K001099/2020|EPI ISL 509348|B.1.1.62|South Africa|2020-07-13	Africa|hCoV-19/South Africa/KRISP-K001333/2020|EPI ISL 515818|B.1.1.206|South Africa|2020-07-19	0.0003024601	Africa
Africa|hCoV-19/South Africa/KRISP-K001101/2020|EPI ISL 509350|C.1|South Africa|2020-07-10	Africa|hCoV-19/South Africa/KRISP-K001333/2020|EPI ISL 515818|B.1.1.206|South Africa|2020-07-19	0.0004033141	Africa
Africa|hCoV-19/South Africa/KRISP-K001103/2020|EPI ISL 509352|B.1.1.206|South Africa|2020-07-13	Africa|hCoV-19/South Africa/KRISP-K001333/2020|EPI ISL 515818|B.1.1.206|South Africa|2020-07-19	0.0002016191	Africa
Africa|hCoV-19/South Africa/KRISP-K001104/2020|EPI ISL 509353|C.1|South Africa|2020-07-13	Africa|hCoV-19/South Africa/KRISP-K001333/2020|EPI ISL 515818|B.1.1.206|South Africa|2020-07-19	0.0004032870	Africa
Africa|hCoV-19/South Africa/KRISP-K001105/2020|EPI ISL 509354|B.1.1.206|South Africa|2020-07-10	Africa|hCoV-19/South Africa/KRISP-K001333/2020|EPI ISL 515818|B.1.1.206|South Africa|2020-07-19	0.0002016238	Africa
Africa|hCoV-19/South Africa/KRISP-K001109/2020|EPI ISL 509356|B.1.1.34|South Africa|2020-07-16	Africa|hCoV-19/South Africa/KRISP-K001333/2020|EPI ISL 515818|B.1.1.206|South Africa|2020-07-19	0.0003024469	Africa
Africa|hCoV-19/South Africa/KRISP-K001110/2020|EPI ISL 509357|C.1|South Africa|2020-07-17	Africa|hCoV-19/South Africa/KRISP-K001333/2020|EPI ISL 515818|B.1.1.206|South Africa|2020-07-19	0.0004369324	Africa
Africa|hCoV-19/South Africa/KRISP-K001112/2020|EPI ISL 509358|B.1.5|South Africa|2020-07-17	Africa|hCoV-19/South Africa/KRISP-K001333/2020|EPI ISL 515818|B.1.1.206|South Africa|2020-07-19	0.0004033507	Africa
Africa|hCoV-19/South Africa/KRISP-K001113/2020|EPI ISL 509359|B.1|South Africa|2020-07-14	Africa|hCoV-19/South Africa/KRISP-K001333/2020|EPI ISL 515818|B.1.1.206|South Africa|2020-07-19	0.0004763809	Africa
Africa|hCoV-19/South Africa/KRISP-K001114/2020|EPI ISL 509360|B.1.1|South Africa|2020-07-17	Africa|hCoV-19/South Africa/KRISP-K001333/2020|EPI ISL 515818|B.1.1.206|South Africa|2020-07-19	0.0002016103	Africa
Africa|hCoV-19/South Africa/KRISP-K001115/2020|EPI ISL 509361|B.1|South Africa|2020-07-14	Africa|hCoV-19/South Africa/KRISP-K001333/2020|EPI ISL 515818|B.1.1.206|South Africa|2020-07-19	0.0005042408	Africa
Africa|hCoV-19/South Africa/KRISP-K001116/2020|EPI ISL 509362|C.1|South Africa|2020-07-16	Africa|hCoV-19/South Africa/KRISP-K001333/2020|EPI ISL 515818|B.1.1.206|South Africa|2020-07-19	0.0004705726	Africa
Africa|hCoV-19/South Africa/KRISP-K001117/2020|EPI ISL 509363|H.1|South Africa|2020-07-17	Africa|hCoV-19/South Africa/KRISP-K001333/2020|EPI ISL 515818|B.1.1.206|South Africa|2020-07-19	0.0003360815	Africa
Africa|hCoV-19/South Africa/KRISP-K001118/2020|EPI ISL 509364|B.1.1.206|South Africa|2020-07-16	Africa|hCoV-19/South Africa/KRISP-K001333/2020|EPI ISL 515818|B.1.1.206|South Africa|2020-07-19	0.0001680125	Africa
Africa|hCoV-19/South Africa/KRISP-K001121/2020|EPI ISL 509365|B.1.1.273|South Africa|2020-07-16	Africa|hCoV-19/South Africa/KRISP-K001333/2020|EPI ISL 515818|B.1.1.206|South Africa|2020-07-19	0.0003360601	Africa
Africa|hCoV-19/South Africa/KRISP-K001122/2020|EPI ISL 515801|B.1.106|South Africa|2020-07-16	Africa|hCoV-19/South Africa/KRISP-K001333/2020|EPI ISL 515818|B.1.1.206|South Africa|2020-07-19	0.0004033060	Africa
Africa|hCoV-19/South Africa/KRISP-K001123/2020|EPI ISL 509366|B.1.1.34|South Africa|2020-07-15	Africa|hCoV-19/South Africa/KRISP-K001333/2020|EPI ISL 515818|B.1.1.206|South Africa|2020-07-19	0.0003024469	Africa
Africa|hCoV-19/South Africa/KRISP-K001124/2020|EPI ISL 509367|B.1.1.40|South Africa|2020-07-16	Africa|hCoV-19/South Africa/KRISP-K001333/2020|EPI ISL 515818|B.1.1.206|South Africa|2020-07-19	0.0004369134	Africa
Africa|hCoV-19/South Africa/KRISP-K001125/2020|EPI ISL 509368|B.1.1.117|South Africa|2020-07-16	Africa|hCoV-19/South Africa/KRISP-K001333/2020|EPI ISL 515818|B.1.1.206|South Africa|2020-07-19	0.0003024409	Africa
Africa|hCoV-19/South Africa/KRISP-K001126/2020|EPI ISL 509369|B.1.5|South Africa|2020-07-16	Africa|hCoV-19/South Africa/KRISP-K001333/2020|EPI ISL 515818|B.1.1.206|South Africa|2020-07-19	0.0004705632	Africa
Africa|hCoV-19/South Africa/KRISP-K001128/2020|EPI ISL 509371|B.1.1.273|South Africa|2020-07-16	Africa|hCoV-19/South Africa/KRISP-K001333/2020|EPI ISL 515818|B.1.1.206|South Africa|2020-07-19	0.0002725765	Africa
Africa|hCoV-19/South Africa/KRISP-K001317/2020|EPI ISL 515802|B.1.1.62|South Africa|2020-07-17	Africa|hCoV-19/South Africa/KRISP-K001333/2020|EPI ISL 515818|B.1.1.206|South Africa|2020-07-19	0.0003360735	Africa
Africa|hCoV-19/South Africa/KRISP-K001318/2020|EPI ISL 515803|B.1.1|South Africa|2020-07-18	Africa|hCoV-19/South Africa/KRISP-K001333/2020|EPI ISL 515818|B.1.1.206|South Africa|2020-07-19	0.0002016278	Africa
Africa|hCoV-19/South Africa/KRISP-K001319/2020|EPI ISL 515804|B.1.1.40|South Africa|2020-07-18	Africa|hCoV-19/South Africa/KRISP-K001333/2020|EPI ISL 515818|B.1.1.206|South Africa|2020-07-19	0.0003024469	Africa
Africa|hCoV-19/South Africa/KRISP-K001320/2020|EPI ISL 515805|C.6|South Africa|2020-07-18	Africa|hCoV-19/South Africa/KRISP-K001333/2020|EPI ISL 515818|B.1.1.206|South Africa|2020-07-19	0.0006052703	Africa
Africa|hCoV-19/South Africa/KRISP-K001321/2020|EPI ISL 515806|B.1.5.31|South Africa|2020-07-18	Africa|hCoV-19/South Africa/KRISP-K001333/2020|EPI ISL 515818|B.1.1.206|South Africa|2020-07-19	0.0004705743	Africa
Africa|hCoV-19/South Africa/KRISP-K001322/2020|EPI ISL 515807|B.1.1.57|South Africa|2020-07-18	Africa|hCoV-19/South Africa/KRISP-K001333/2020|EPI ISL 515818|B.1.1.206|South Africa|2020-07-19	0.0003360669	Africa
Africa|hCoV-19/South Africa/KRISP-K001323/2020|EPI ISL 515808|B.1|South Africa|2020-07-18	Africa|hCoV-19/South Africa/KRISP-K001333/2020|EPI ISL 515818|B.1.1.206|South Africa|2020-07-19	0.0004369824	Africa
Africa|hCoV-19/South Africa/KRISP-K001324/2020|EPI ISL 515809|B.1.5.16|South Africa|2020-07-18	Africa|hCoV-19/South Africa/KRISP-K001333/2020|EPI ISL 515818|B.1.1.206|South Africa|2020-07-19	0.0005714712	Africa
Africa|hCoV-19/South Africa/KRISP-K001325/2020|EPI ISL 515810|H.1|South Africa|2020-07-18	Africa|hCoV-19/South Africa/KRISP-K001333/2020|EPI ISL 515818|B.1.1.206|South Africa|2020-07-19	0.0003360668	Africa
Africa|hCoV-19/South Africa/KRISP-K001326/2020|EPI ISL 515811|B.1.1.34|South Africa|2020-07-18	Africa|hCoV-19/South Africa/KRISP-K001333/2020|EPI ISL 515818|B.1.1.206|South Africa|2020-07-19	0.0003360589	Africa
Africa|hCoV-19/South Africa/KRISP-K001327/2020|EPI ISL 515812|B.1.5.16|South Africa|2020-07-18	Africa|hCoV-19/South Africa/KRISP-K001333/2020|EPI ISL 515818|B.1.1.206|South Africa|2020-07-19	0.0004369720	Africa
Africa|hCoV-19/South Africa/KRISP-K001328/2020|EPI ISL 515813|B.1.1.34|South Africa|2020-07-18	Africa|hCoV-19/South Africa/KRISP-K001333/2020|EPI ISL 515818|B.1.1.206|South Africa|2020-07-19	0.0004369514	Africa
Africa|hCoV-19/South Africa/KRISP-K001329/2020|EPI ISL 515814|B.1.1.206|South Africa|2020-07-18	Africa|hCoV-19/South Africa/KRISP-K001333/2020|EPI ISL 515818|B.1.1.206|South Africa|2020-07-19	0.0002688363	Africa
Africa|hCoV-19/South Africa/KRISP-K001330/2020|EPI ISL 515815|B.1.1.206|South Africa|2020-07-18	Africa|hCoV-19/South Africa/KRISP-K001333/2020|EPI ISL 515818|B.1.1.206|South Africa|2020-07-19	0.0002016191	Africa
Africa|hCoV-19/South Africa/KRISP-K001331/2020|EPI ISL 515816|B.1.1.206|South Africa|2020-07-19	Africa|hCoV-19/South Africa/KRISP-K001333/2020|EPI ISL 515818|B.1.1.206|South Africa|2020-07-19	0.0002016238	Africa
Africa|hCoV-19/South Africa/KRISP-K001332/2020|EPI ISL 515817|B.1.1.62|South Africa|2020-07-19	Africa|hCoV-19/South Africa/KRISP-K001333/2020|EPI ISL 515818|B.1.1.206|South Africa|2020-07-19	0.0003696884	Africa
Africa|hCoV-19/Algeria/G0638 2264/2020|EPI ISL 418241|B.1|Algeria|2020-03-02	Africa|hCoV-19/South Africa/KRISP-K001334/2020|EPI ISL 515819|B.1.1.206|South Africa|2020-07-19	0.0005388747	Africa
Africa|hCoV-19/Algeria/G0640 2265/2020|EPI ISL 418242|B.1|Algeria|2020-03-08	Africa|hCoV-19/South Africa/KRISP-K001334/2020|EPI ISL 515819|B.1.1.206|South Africa|2020-07-19	0.0004369705	Africa
Africa|hCoV-19/Algeria/G0860 2262/2020|EPI ISL 420037|B.1|Algeria|2020-03-02	Africa|hCoV-19/South Africa/KRISP-K001334/2020|EPI ISL 515819|B.1.1.206|South Africa|2020-07-19	0.0004369705	Africa
Africa|hCoV-19/Benin/1022/2020|EPI ISL 476826|B.1|Benin|2020-03-25	Africa|hCoV-19/South Africa/KRISP-K001334/2020|EPI ISL 515819|B.1.1.206|South Africa|2020-07-19	0.0004033859	Africa
Africa|hCoV-19/Benin/1092/2020|EPI ISL 476827|B.1|Benin|2020-03-27	Africa|hCoV-19/South Africa/KRISP-K001334/2020|EPI ISL 515819|B.1.1.206|South Africa|2020-07-19	0.0004707923	Africa
Africa|hCoV-19/Benin/1408/2020|EPI ISL 476825|B.1.356|Benin|2020-04-04	Africa|hCoV-19/South Africa/KRISP-K001334/2020|EPI ISL 515819|B.1.1.206|South Africa|2020-07-19	0.0004369998	Africa
Africa|hCoV-19/Benin/1409/2020|EPI ISL 476828|B.1|Benin|2020-04-06	Africa|hCoV-19/South Africa/KRISP-K001334/2020|EPI ISL 515819|B.1.1.206|South Africa|2020-07-19	0.0004401254	Africa
Africa|hCoV-19/Benin/1950/2020|EPI ISL 476830|A|Benin|2020-04-15	Africa|hCoV-19/South Africa/KRISP-K001334/2020|EPI ISL 515819|B.1.1.206|South Africa|2020-07-19	0.0006389071	Africa
Africa|hCoV-19/Benin/197/2020|EPI ISL 476822|B.1.178|Benin|2020-03-15	Africa|hCoV-19/South Africa/KRISP-K001334/2020|EPI ISL 515819|B.1.1.206|South Africa|2020-07-19	0.0004034306	Africa
Africa|hCoV-19/Benin/2012/2020|EPI ISL 476831|A|Benin|2020-04-15	Africa|hCoV-19/South Africa/KRISP-K001334/2020|EPI ISL 515819|B.1.1.206|South Africa|2020-07-19	0.0006724501	Africa
Africa|hCoV-19/Benin/260/2020|EPI ISL 476823|B.1.292|Benin|2020-03-17	Africa|hCoV-19/South Africa/KRISP-K001334/2020|EPI ISL 515819|B.1.1.206|South Africa|2020-07-19	0.0005042610	Africa
Africa|hCoV-19/Benin/314/2020|EPI ISL 476834|B.1.5|Benin|2020-03-17	Africa|hCoV-19/South Africa/KRISP-K001334/2020|EPI ISL 515819|B.1.1.206|South Africa|2020-07-19	0.0004732764	Africa
Africa|hCoV-19/Benin/461/2020|EPI ISL 476833|A|Benin|2020-03-17	Africa|hCoV-19/South Africa/KRISP-K001334/2020|EPI ISL 515819|B.1.1.206|South Africa|2020-07-19	0.0006387870	Africa
Africa|hCoV-19/Benin/501/2020|EPI ISL 476824|B.1.356|Benin|2020-03-17	Africa|hCoV-19/South Africa/KRISP-K001334/2020|EPI ISL 515819|B.1.1.206|South Africa|2020-07-19	0.0004369705	Africa
Africa|hCoV-19/Benin/843/2020|EPI ISL 476829|A|Benin|2020-03-19	Africa|hCoV-19/South Africa/KRISP-K001334/2020|EPI ISL 515819|B.1.1.206|South Africa|2020-07-19	0.0005715999	Africa
Africa|hCoV-19/Botswana/BOT0455/2020|EPI ISL 560386|B.1|Botswana|2020-03-28	Africa|hCoV-19/South Africa/KRISP-K001334/2020|EPI ISL 515819|B.1.1.206|South Africa|2020-07-19	0.0003697293	Africa
Africa|hCoV-19/Botswana/BOT2254/2020|EPI ISL 560390|B.1.1|Botswana|2020-04-08	Africa|hCoV-19/South Africa/KRISP-K001334/2020|EPI ISL 515819|B.1.1.206|South Africa|2020-07-19	0.0002394554	Africa
Africa|hCoV-19/Botswana/BOT2283/2020|EPI ISL 560385|B.1|Botswana|2020-04-07	Africa|hCoV-19/South Africa/KRISP-K001334/2020|EPI ISL 515819|B.1.1.206|South Africa|2020-07-19	0.0004884310	Africa
Africa|hCoV-19/Botswana/BOT2624/2020|EPI ISL 560387|B.1.1|Botswana|2020-04-05	Africa|hCoV-19/South Africa/KRISP-K001334/2020|EPI ISL 515819|B.1.1.206|South Africa|2020-07-19	0.0002441567	Africa
Africa|hCoV-19/Botswana/BOT4161/2020|EPI ISL 560388|B.1.1.220|Botswana|2020-04-16	Africa|hCoV-19/South Africa/KRISP-K001334/2020|EPI ISL 515819|B.1.1.206|South Africa|2020-07-19	0.0003110542	Africa
Africa|hCoV-19/DRC/04186/2020|EPI ISL 471411|A|Democratic Republic of the Congo|2020-04-25	Africa|hCoV-19/South Africa/KRISP-K001334/2020|EPI ISL 515819|B.1.1.206|South Africa|2020-07-19	0.0006387865	Africa
Africa|hCoV-19/DRC/04188/2020|EPI ISL 471413|A|Democratic Republic of the Congo|2020-04-25	Africa|hCoV-19/South Africa/KRISP-K001334/2020|EPI ISL 515819|B.1.1.206|South Africa|2020-07-19	0.0007281410	Africa
Africa|hCoV-19/DRC/10041/2020|EPI ISL 527543|B.1.1.275|Democratic Republic of the Congo|2020-05-22	Africa|hCoV-19/South Africa/KRISP-K001334/2020|EPI ISL 515819|B.1.1.206|South Africa|2020-07-19	0.0002728319	Africa
Africa|hCoV-19/DRC/10057/2020|EPI ISL 527538|B.1.1.275|Democratic Republic of the Congo|2020-05-22	Africa|hCoV-19/South Africa/KRISP-K001334/2020|EPI ISL 515819|B.1.1.206|South Africa|2020-07-19	0.0003874582	Africa
Africa|hCoV-19/DRC/10061/2020|EPI ISL 527521|B.1.1.275|Democratic Republic of the Congo|2020-05-22	Africa|hCoV-19/South Africa/KRISP-K001334/2020|EPI ISL 515819|B.1.1.206|South Africa|2020-07-19	0.0002431815	Africa
Africa|hCoV-19/DRC/10070/2020|EPI ISL 527544|B.1.178|Democratic Republic of the Congo|2020-05-22	Africa|hCoV-19/South Africa/KRISP-K001334/2020|EPI ISL 515819|B.1.1.206|South Africa|2020-07-19	0.0005109309	Africa
Africa|hCoV-19/DRC/10120/2020|EPI ISL 513624|B.1.1.275|Democratic Republic of the Congo|2020-05-22	Africa|hCoV-19/South Africa/KRISP-K001334/2020|EPI ISL 515819|B.1.1.206|South Africa|2020-07-19	0.0003144477	Africa
Africa|hCoV-19/DRC/10127/2020|EPI ISL 513625|B.1.1.275|Democratic Republic of the Congo|2020-05-22	Africa|hCoV-19/South Africa/KRISP-K001334/2020|EPI ISL 515819|B.1.1.206|South Africa|2020-07-19	0.0003103712	Africa
Africa|hCoV-19/DRC/10242/2020|EPI ISL 513626|B.1.84|Democratic Republic of the Congo|2020-05-22	Africa|hCoV-19/South Africa/KRISP-K001334/2020|EPI ISL 515819|B.1.1.206|South Africa|2020-07-19	0.0004065423	Africa
Africa|hCoV-19/DRC/10251/2020|EPI ISL 513627|B.1.128|Democratic Republic of the Congo|2020-05-22	Africa|hCoV-19/South Africa/KRISP-K001334/2020|EPI ISL 515819|B.1.1.206|South Africa|2020-07-19	0.0005426703	Africa
Africa|hCoV-19/DRC/10324/2020|EPI ISL 527545|B.1.214|Democratic Republic of the Congo|2020-05-22	Africa|hCoV-19/South Africa/KRISP-K001334/2020|EPI ISL 515819|B.1.1.206|South Africa|2020-07-19	0.0004774446	Africa
Africa|hCoV-19/DRC/10346/2020|EPI ISL 527546|B.1.214|Democratic Republic of the Congo|2020-05-22	Africa|hCoV-19/South Africa/KRISP-K001334/2020|EPI ISL 515819|B.1.1.206|South Africa|2020-07-19	0.0004824118	Africa
Africa|hCoV-19/DRC/10364/2020|EPI ISL 527498|B.1|Democratic Republic of the Congo|2020-05-22	Africa|hCoV-19/South Africa/KRISP-K001334/2020|EPI ISL 515819|B.1.1.206|South Africa|2020-07-19	0.0003773852	Africa
Africa|hCoV-19/DRC/10371/2020|EPI ISL 527489|B.1.178|Democratic Republic of the Congo|2020-05-22	Africa|hCoV-19/South Africa/KRISP-K001334/2020|EPI ISL 515819|B.1.1.206|South Africa|2020-07-19	0.0005118077	Africa
Africa|hCoV-19/DRC/10373/2020|EPI ISL 527495|B.1.159|Democratic Republic of the Congo|2020-05-22	Africa|hCoV-19/South Africa/KRISP-K001334/2020|EPI ISL 515819|B.1.1.206|South Africa|2020-07-19	0.0004783187	Africa
Africa|hCoV-19/DRC/10374/2020|EPI ISL 527539|B.1.84|Democratic Republic of the Congo|2020-05-22	Africa|hCoV-19/South Africa/KRISP-K001334/2020|EPI ISL 515819|B.1.1.206|South Africa|2020-07-19	0.0007008953	Africa
Africa|hCoV-19/DRC/10375/2020|EPI ISL 527499|B.1.84|Democratic Republic of the Congo|2020-05-22	Africa|hCoV-19/South Africa/KRISP-K001334/2020|EPI ISL 515819|B.1.1.206|South Africa|2020-07-19	0.0005818211	Africa
Africa|hCoV-19/DRC/10399/2020|EPI ISL 527491|B.1.214|Democratic Republic of the Congo|2020-05-22	Africa|hCoV-19/South Africa/KRISP-K001334/2020|EPI ISL 515819|B.1.1.206|South Africa|2020-07-19	0.0003753475	Africa
Africa|hCoV-19/DRC/10502/2020|EPI ISL 527547|B.1.5|Democratic Republic of the Congo|2020-05-20	Africa|hCoV-19/South Africa/KRISP-K001334/2020|EPI ISL 515819|B.1.1.206|South Africa|2020-07-19	0.0003066641	Africa
Africa|hCoV-19/DRC/10506/2020|EPI ISL 527524|B.1.5|Democratic Republic of the Congo|2020-05-18	Africa|hCoV-19/South Africa/KRISP-K001334/2020|EPI ISL 515819|B.1.1.206|South Africa|2020-07-19	0.0003141008	Africa
Africa|hCoV-19/DRC/10507/2020|EPI ISL 527492|B.1.5|Democratic Republic of the Congo|2020-05-18	Africa|hCoV-19/South Africa/KRISP-K001334/2020|EPI ISL 515819|B.1.1.206|South Africa|2020-07-19	0.0003413994	Africa
Africa|hCoV-19/DRC/10508/2020|EPI ISL 527494|B.1.5|Democratic Republic of the Congo|2020-05-20	Africa|hCoV-19/South Africa/KRISP-K001334/2020|EPI ISL 515819|B.1.1.206|South Africa|2020-07-19	0.0003735328	Africa
Africa|hCoV-19/DRC/10532/2020|EPI ISL 527532|B.1.5|Democratic Republic of the Congo|2020-05-20	Africa|hCoV-19/South Africa/KRISP-K001334/2020|EPI ISL 515819|B.1.1.206|South Africa|2020-07-19	0.0003143858	Africa
Africa|hCoV-19/DRC/10533/2020|EPI ISL 527548|B.1.5|Democratic Republic of the Congo|2020-05-20	Africa|hCoV-19/South Africa/KRISP-K001334/2020|EPI ISL 515819|B.1.1.206|South Africa|2020-07-19	0.0003408491	Africa
Africa|hCoV-19/DRC/10621/2020|EPI ISL 527526|B.1.214|Democratic Republic of the Congo|2020-05-23	Africa|hCoV-19/South Africa/KRISP-K001334/2020|EPI ISL 515819|B.1.1.206|South Africa|2020-07-19	0.0004531812	Africa
Africa|hCoV-19/DRC/10640/2020|EPI ISL 527541|B.1|Democratic Republic of the Congo|2020-05-22	Africa|hCoV-19/South Africa/KRISP-K001334/2020|EPI ISL 515819|B.1.1.206|South Africa|2020-07-19	0.0006349882	Africa
Africa|hCoV-19/DRC/10644/2020|EPI ISL 527549|B.1|Democratic Republic of the Congo|2020-05-22	Africa|hCoV-19/South Africa/KRISP-K001334/2020|EPI ISL 515819|B.1.1.206|South Africa|2020-07-19	0.0006135848	Africa
Africa|hCoV-19/DRC/10728/2020|EPI ISL 513628|B.1.5|Democratic Republic of the Congo|2020-05-23	Africa|hCoV-19/South Africa/KRISP-K001334/2020|EPI ISL 515819|B.1.1.206|South Africa|2020-07-19	0.0003501815	Africa
Africa|hCoV-19/DRC/10731/2020|EPI ISL 513629|B.1.1.1|Democratic Republic of the Congo|2020-05-23	Africa|hCoV-19/South Africa/KRISP-K001334/2020|EPI ISL 515819|B.1.1.206|South Africa|2020-07-19	0.0003879925	Africa
Africa|hCoV-19/DRC/10733/2020|EPI ISL 513630|B.1|Democratic Republic of the Congo|2020-05-23	Africa|hCoV-19/South Africa/KRISP-K001334/2020|EPI ISL 515819|B.1.1.206|South Africa|2020-07-19	0.0004730091	Africa
Africa|hCoV-19/DRC/108/2020|EPI ISL 417948|B.1.128|Democratic Republic of the Congo|2020-03-19	Africa|hCoV-19/South Africa/KRISP-K001334/2020|EPI ISL 515819|B.1.1.206|South Africa|2020-07-19	0.0004711967	Africa
Africa|hCoV-19/DRC/10885/2020|EPI ISL 513631|B.1.84|Democratic Republic of the Congo|2020-05-23	Africa|hCoV-19/South Africa/KRISP-K001334/2020|EPI ISL 515819|B.1.1.206|South Africa|2020-07-19	0.0004764163	Africa
Africa|hCoV-19/DRC/10902/2020|EPI ISL 527490|B.1.178|Democratic Republic of the Congo|2020-05-23	Africa|hCoV-19/South Africa/KRISP-K001334/2020|EPI ISL 515819|B.1.1.206|South Africa|2020-07-19	0.0004432265	Africa
Africa|hCoV-19/DRC/10913/2020|EPI ISL 527507|B.1.84|Democratic Republic of the Congo|2020-05-24	Africa|hCoV-19/South Africa/KRISP-K001334/2020|EPI ISL 515819|B.1.1.206|South Africa|2020-07-19	0.0005509578	Africa
Africa|hCoV-19/DRC/11005/2020|EPI ISL 527550|B.1.159|Democratic Republic of the Congo|2020-05-24	Africa|hCoV-19/South Africa/KRISP-K001334/2020|EPI ISL 515819|B.1.1.206|South Africa|2020-07-19	0.0005796374	Africa
Africa|hCoV-19/DRC/11008/2020|EPI ISL 527503|B.1.159|Democratic Republic of the Congo|2020-05-24	Africa|hCoV-19/South Africa/KRISP-K001334/2020|EPI ISL 515819|B.1.1.206|South Africa|2020-07-19	0.0005159969	Africa
Africa|hCoV-19/DRC/11022/2020|EPI ISL 527551|B.1.214|Democratic Republic of the Congo|2020-05-24	Africa|hCoV-19/South Africa/KRISP-K001334/2020|EPI ISL 515819|B.1.1.206|South Africa|2020-07-19	0.0005457288	Africa
Africa|hCoV-19/DRC/11024/2020|EPI ISL 527552|B.1.149|Democratic Republic of the Congo|2020-05-24	Africa|hCoV-19/South Africa/KRISP-K001334/2020|EPI ISL 515819|B.1.1.206|South Africa|2020-07-19	0.0005851249	Africa
Africa|hCoV-19/DRC/11026/2020|EPI ISL 527553|B.1.149|Democratic Republic of the Congo|2020-05-24	Africa|hCoV-19/South Africa/KRISP-K001334/2020|EPI ISL 515819|B.1.1.206|South Africa|2020-07-19	0.0004431962	Africa
Africa|hCoV-19/DRC/11031/2020|EPI ISL 527554|B.1.214|Democratic Republic of the Congo|2020-05-24	Africa|hCoV-19/South Africa/KRISP-K001334/2020|EPI ISL 515819|B.1.1.206|South Africa|2020-07-19	0.0004776515	Africa
Africa|hCoV-19/DRC/11041/2020|EPI ISL 527555|B.1|Democratic Republic of the Congo|2020-05-24	Africa|hCoV-19/South Africa/KRISP-K001334/2020|EPI ISL 515819|B.1.1.206|South Africa|2020-07-19	0.0004433884	Africa
Africa|hCoV-19/DRC/11057/2020|EPI ISL 527528|B.1.5|Democratic Republic of the Congo|2020-05-24	Africa|hCoV-19/South Africa/KRISP-K001334/2020|EPI ISL 515819|B.1.1.206|South Africa|2020-07-19	0.0003837835	Africa
Africa|hCoV-19/DRC/11078/2020|EPI ISL 527514|B.1|Democratic Republic of the Congo|2020-05-24	Africa|hCoV-19/South Africa/KRISP-K001334/2020|EPI ISL 515819|B.1.1.206|South Africa|2020-07-19	0.0004835114	Africa
Africa|hCoV-19/DRC/11079/2020|EPI ISL 527500|B.1.214|Democratic Republic of the Congo|2020-05-24	Africa|hCoV-19/South Africa/KRISP-K001334/2020|EPI ISL 515819|B.1.1.206|South Africa|2020-07-19	0.0004114717	Africa
Africa|hCoV-19/DRC/11093/2020|EPI ISL 527527|B.1.5|Democratic Republic of the Congo|2020-05-24	Africa|hCoV-19/South Africa/KRISP-K001334/2020|EPI ISL 515819|B.1.1.206|South Africa|2020-07-19	0.0004548647	Africa
Africa|hCoV-19/DRC/11096/2020|EPI ISL 527522|B.1|Democratic Republic of the Congo|2020-05-24	Africa|hCoV-19/South Africa/KRISP-K001334/2020|EPI ISL 515819|B.1.1.206|South Africa|2020-07-19	0.0004171477	Africa
Africa|hCoV-19/DRC/11114/2020|EPI ISL 527534|B.1.214|Democratic Republic of the Congo|2020-05-25	Africa|hCoV-19/South Africa/KRISP-K001334/2020|EPI ISL 515819|B.1.1.206|South Africa|2020-07-19	0.0005244459	Africa
Africa|hCoV-19/DRC/11123/2020|EPI ISL 527496|B.1.84|Democratic Republic of the Congo|2020-05-24	Africa|hCoV-19/South Africa/KRISP-K001334/2020|EPI ISL 515819|B.1.1.206|South Africa|2020-07-19	0.0004441708	Africa
Africa|hCoV-19/DRC/11134/2020|EPI ISL 527518|B.1.5|Democratic Republic of the Congo|2020-05-24	Africa|hCoV-19/South Africa/KRISP-K001334/2020|EPI ISL 515819|B.1.1.206|South Africa|2020-07-19	0.0003465931	Africa
Africa|hCoV-19/DRC/11143/2020|EPI ISL 527556|B.1|Democratic Republic of the Congo|2020-05-24	Africa|hCoV-19/South Africa/KRISP-K001334/2020|EPI ISL 515819|B.1.1.206|South Africa|2020-07-19	0.0005797082	Africa
Africa|hCoV-19/DRC/11145/2020|EPI ISL 527501|B.1.214|Democratic Republic of the Congo|2020-05-24	Africa|hCoV-19/South Africa/KRISP-K001334/2020|EPI ISL 515819|B.1.1.206|South Africa|2020-07-19	0.0005490619	Africa
Africa|hCoV-19/DRC/11148/2020|EPI ISL 527525|B.1.178|Democratic Republic of the Congo|2020-05-24	Africa|hCoV-19/South Africa/KRISP-K001334/2020|EPI ISL 515819|B.1.1.206|South Africa|2020-07-19	0.0005949587	Africa
Africa|hCoV-19/DRC/11157/2020|EPI ISL 527530|B.1|Democratic Republic of the Congo|2020-05-25	Africa|hCoV-19/South Africa/KRISP-K001334/2020|EPI ISL 515819|B.1.1.206|South Africa|2020-07-19	0.0005565974	Africa
Africa|hCoV-19/DRC/11187/2020|EPI ISL 527523|B.1.1.275|Democratic Republic of the Congo|2020-05-23	Africa|hCoV-19/South Africa/KRISP-K001334/2020|EPI ISL 515819|B.1.1.206|South Africa|2020-07-19	0.0003480768	Africa
Africa|hCoV-19/DRC/11191/2020|EPI ISL 527506|B.1.1.275|Democratic Republic of the Congo|2020-05-23	Africa|hCoV-19/South Africa/KRISP-K001334/2020|EPI ISL 515819|B.1.1.206|South Africa|2020-07-19	0.0002747685	Africa
Africa|hCoV-19/DRC/11252/2020|EPI ISL 527557|B.1.1.275|Democratic Republic of the Congo|2020-05-21	Africa|hCoV-19/South Africa/KRISP-K001334/2020|EPI ISL 515819|B.1.1.206|South Africa|2020-07-19	0.0004089286	Africa
Africa|hCoV-19/DRC/11260/2020|EPI ISL 527558|B.1.1.275|Democratic Republic of the Congo|2020-05-23	Africa|hCoV-19/South Africa/KRISP-K001334/2020|EPI ISL 515819|B.1.1.206|South Africa|2020-07-19	0.0002727083	Africa
Africa|hCoV-19/DRC/1131/2020|EPI ISL 429255|B.1.5|Democratic Republic of the Congo|2020-04-05	Africa|hCoV-19/South Africa/KRISP-K001334/2020|EPI ISL 515819|B.1.1.206|South Africa|2020-07-19	0.0003729378	Africa
Africa|hCoV-19/DRC/11310/2020|EPI ISL 527529|B.1.149|Democratic Republic of the Congo|2020-05-25	Africa|hCoV-19/South Africa/KRISP-K001334/2020|EPI ISL 515819|B.1.1.206|South Africa|2020-07-19	0.0004541038	Africa
Africa|hCoV-19/DRC/11318/2020|EPI ISL 527559|B.1.149|Democratic Republic of the Congo|2020-05-25	Africa|hCoV-19/South Africa/KRISP-K001334/2020|EPI ISL 515819|B.1.1.206|South Africa|2020-07-19	0.0004747203	Africa
Africa|hCoV-19/DRC/11326/2020|EPI ISL 527508|B.1|Democratic Republic of the Congo|2020-05-25	Africa|hCoV-19/South Africa/KRISP-K001334/2020|EPI ISL 515819|B.1.1.206|South Africa|2020-07-19	0.0004476363	Africa
Africa|hCoV-19/DRC/11334/2020|EPI ISL 527504|B.1.178|Democratic Republic of the Congo|2020-05-25	Africa|hCoV-19/South Africa/KRISP-K001334/2020|EPI ISL 515819|B.1.1.206|South Africa|2020-07-19	0.0004469991	Africa
Africa|hCoV-19/DRC/11337/2020|EPI ISL 527510|B.1.84|Democratic Republic of the Congo|2020-05-25	Africa|hCoV-19/South Africa/KRISP-K001334/2020|EPI ISL 515819|B.1.1.206|South Africa|2020-07-19	0.0005172496	Africa
Africa|hCoV-19/DRC/11341/2020|EPI ISL 527509|B.1.1.275|Democratic Republic of the Congo|2020-05-25	Africa|hCoV-19/South Africa/KRISP-K001334/2020|EPI ISL 515819|B.1.1.206|South Africa|2020-07-19	0.0003444720	Africa
Africa|hCoV-19/DRC/11348/2020|EPI ISL 527560|B.1.149|Democratic Republic of the Congo|2020-05-25	Africa|hCoV-19/South Africa/KRISP-K001334/2020|EPI ISL 515819|B.1.1.206|South Africa|2020-07-19	0.0004751392	Africa
Africa|hCoV-19/DRC/11369/2020|EPI ISL 527537|B.1.214|Democratic Republic of the Congo|2020-05-25	Africa|hCoV-19/South Africa/KRISP-K001334/2020|EPI ISL 515819|B.1.1.206|South Africa|2020-07-19	0.0004911772	Africa
Africa|hCoV-19/DRC/11376/2020|EPI ISL 527513|B.1.214|Democratic Republic of the Congo|2020-05-25	Africa|hCoV-19/South Africa/KRISP-K001334/2020|EPI ISL 515819|B.1.1.206|South Africa|2020-07-19	0.0005177133	Africa
Africa|hCoV-19/DRC/11411/2020|EPI ISL 527561|B.1.5|Democratic Republic of the Congo|2020-05-25	Africa|hCoV-19/South Africa/KRISP-K001334/2020|EPI ISL 515819|B.1.1.206|South Africa|2020-07-19	0.0004089523	Africa
Africa|hCoV-19/DRC/11450/2020|EPI ISL 527516|B.1.5|Democratic Republic of the Congo|2020-05-25	Africa|hCoV-19/South Africa/KRISP-K001334/2020|EPI ISL 515819|B.1.1.206|South Africa|2020-07-19	0.0003500742	Africa
Africa|hCoV-19/DRC/11458/2020|EPI ISL 527497|B.1.5|Democratic Republic of the Congo|2020-05-25	Africa|hCoV-19/South Africa/KRISP-K001334/2020|EPI ISL 515819|B.1.1.206|South Africa|2020-07-19	0.0004819013	Africa
Africa|hCoV-19/DRC/11460/2020|EPI ISL 527562|B.1.214|Democratic Republic of the Congo|2020-05-25	Africa|hCoV-19/South Africa/KRISP-K001334/2020|EPI ISL 515819|B.1.1.206|South Africa|2020-07-19	0.0006203229	Africa
Africa|hCoV-19/DRC/11472/2020|EPI ISL 527502|B.1.214|Democratic Republic of the Congo|2020-05-25	Africa|hCoV-19/South Africa/KRISP-K001334/2020|EPI ISL 515819|B.1.1.206|South Africa|2020-07-19	0.0005484725	Africa
Africa|hCoV-19/DRC/11477/2020|EPI ISL 527563|B.1.84|Democratic Republic of the Congo|2020-05-25	Africa|hCoV-19/South Africa/KRISP-K001334/2020|EPI ISL 515819|B.1.1.206|South Africa|2020-07-19	0.0003745043	Africa
Africa|hCoV-19/DRC/11486/2020|EPI ISL 527564|B.1.214|Democratic Republic of the Congo|2020-05-25	Africa|hCoV-19/South Africa/KRISP-K001334/2020|EPI ISL 515819|B.1.1.206|South Africa|2020-07-19	0.0005455879	Africa
Africa|hCoV-19/DRC/11487/2020|EPI ISL 527505|B.1|Democratic Republic of the Congo|2020-05-25	Africa|hCoV-19/South Africa/KRISP-K001334/2020|EPI ISL 515819|B.1.1.206|South Africa|2020-07-19	0.0004823337	Africa
Africa|hCoV-19/DRC/11507/2020|EPI ISL 527512|B.1|Democratic Republic of the Congo|2020-05-25	Africa|hCoV-19/South Africa/KRISP-K001334/2020|EPI ISL 515819|B.1.1.206|South Africa|2020-07-19	0.0005510333	Africa
Africa|hCoV-19/DRC/1151/2020|EPI ISL 447596|B.38|Democratic Republic of the Congo|2020-04-05	Africa|hCoV-19/South Africa/KRISP-K001334/2020|EPI ISL 515819|B.1.1.206|South Africa|2020-07-19	0.0007136509	Africa
Africa|hCoV-19/DRC/11511/2020|EPI ISL 527511|B.1.214|Democratic Republic of the Congo|2020-05-25	Africa|hCoV-19/South Africa/KRISP-K001334/2020|EPI ISL 515819|B.1.1.206|South Africa|2020-07-19	0.0005518451	Africa
Africa|hCoV-19/DRC/11572/2020|EPI ISL 527565|B.1.214|Democratic Republic of the Congo|2020-05-25	Africa|hCoV-19/South Africa/KRISP-K001334/2020|EPI ISL 515819|B.1.1.206|South Africa|2020-07-19	0.0004427345	Africa
Africa|hCoV-19/DRC/11576/2020|EPI ISL 527517|B.1|Democratic Republic of the Congo|2020-05-25	Africa|hCoV-19/South Africa/KRISP-K001334/2020|EPI ISL 515819|B.1.1.206|South Africa|2020-07-19	0.0004508958	Africa
Africa|hCoV-19/DRC/11583/2020|EPI ISL 527542|B.1|Democratic Republic of the Congo|2020-05-25	Africa|hCoV-19/South Africa/KRISP-K001334/2020|EPI ISL 515819|B.1.1.206|South Africa|2020-07-19	0.0005302212	Africa
Africa|hCoV-19/DRC/11616/2020|EPI ISL 527519|B.1|Democratic Republic of the Congo|2020-05-25	Africa|hCoV-19/South Africa/KRISP-K001334/2020|EPI ISL 515819|B.1.1.206|South Africa|2020-07-19	0.0004154726	Africa
Africa|hCoV-19/DRC/11623/2020|EPI ISL 527566|B.1.5|Democratic Republic of the Congo|2020-05-25	Africa|hCoV-19/South Africa/KRISP-K001334/2020|EPI ISL 515819|B.1.1.206|South Africa|2020-07-19	0.0004433862	Africa
Africa|hCoV-19/DRC/11624/2020|EPI ISL 527567|B.1.149|Democratic Republic of the Congo|2020-05-25	Africa|hCoV-19/South Africa/KRISP-K001334/2020|EPI ISL 515819|B.1.1.206|South Africa|2020-07-19	0.0004431723	Africa
Africa|hCoV-19/DRC/11631/2020|EPI ISL 527568|B.1.149|Democratic Republic of the Congo|2020-05-25	Africa|hCoV-19/South Africa/KRISP-K001334/2020|EPI ISL 515819|B.1.1.206|South Africa|2020-07-19	0.0004436259	Africa
Africa|hCoV-19/DRC/11632/2020|EPI ISL 527493|B.1|Democratic Republic of the Congo|2020-05-25	Africa|hCoV-19/South Africa/KRISP-K001334/2020|EPI ISL 515819|B.1.1.206|South Africa|2020-07-19	0.0004781621	Africa
Africa|hCoV-19/DRC/11635/2020|EPI ISL 527540|B.1.214|Democratic Republic of the Congo|2020-05-25	Africa|hCoV-19/South Africa/KRISP-K001334/2020|EPI ISL 515819|B.1.1.206|South Africa|2020-07-19	0.0004924278	Africa
Africa|hCoV-19/DRC/11640/2020|EPI ISL 527535|B.1.178|Democratic Republic of the Congo|2020-05-25	Africa|hCoV-19/South Africa/KRISP-K001334/2020|EPI ISL 515819|B.1.1.206|South Africa|2020-07-19	0.0005580195	Africa
Africa|hCoV-19/DRC/11643/2020|EPI ISL 527520|B.1.5|Democratic Republic of the Congo|2020-05-25	Africa|hCoV-19/South Africa/KRISP-K001334/2020|EPI ISL 515819|B.1.1.206|South Africa|2020-07-19	0.0004511729	Africa
Africa|hCoV-19/DRC/11648/2020|EPI ISL 527569|B.1.6|Democratic Republic of the Congo|2020-05-25	Africa|hCoV-19/South Africa/KRISP-K001334/2020|EPI ISL 515819|B.1.1.206|South Africa|2020-07-19	0.0005094287	Africa
Africa|hCoV-19/DRC/11652/2020|EPI ISL 527570|B.1.149|Democratic Republic of the Congo|2020-05-25	Africa|hCoV-19/South Africa/KRISP-K001334/2020|EPI ISL 515819|B.1.1.206|South Africa|2020-07-19	0.0004430499	Africa
Africa|hCoV-19/DRC/11653/2020|EPI ISL 527533|B.1.84|Democratic Republic of the Congo|2020-05-25	Africa|hCoV-19/South Africa/KRISP-K001334/2020|EPI ISL 515819|B.1.1.206|South Africa|2020-07-19	0.0004190616	Africa
Africa|hCoV-19/DRC/11676/2020|EPI ISL 527531|B.1|Democratic Republic of the Congo|2020-05-26	Africa|hCoV-19/South Africa/KRISP-K001334/2020|EPI ISL 515819|B.1.1.206|South Africa|2020-07-19	0.0006314760	Africa
Africa|hCoV-19/DRC/11677/2020|EPI ISL 527515|B.1.214|Democratic Republic of the Congo|2020-05-26	Africa|hCoV-19/South Africa/KRISP-K001334/2020|EPI ISL 515819|B.1.1.206|South Africa|2020-07-19	0.0004503243	Africa
Africa|hCoV-19/DRC/11732/2020|EPI ISL 527536|B.1.214|Democratic Republic of the Congo|2020-05-26	Africa|hCoV-19/South Africa/KRISP-K001334/2020|EPI ISL 515819|B.1.1.206|South Africa|2020-07-19	0.0003490694	Africa
Africa|hCoV-19/DRC/11733/2020|EPI ISL 527571|B.1.149|Democratic Republic of the Congo|2020-05-26	Africa|hCoV-19/South Africa/KRISP-K001334/2020|EPI ISL 515819|B.1.1.206|South Africa|2020-07-19	0.0004746930	Africa
Africa|hCoV-19/DRC/11806/2020|EPI ISL 527572|B.1.214|Democratic Republic of the Congo|2020-05-26	Africa|hCoV-19/South Africa/KRISP-K001334/2020|EPI ISL 515819|B.1.1.206|South Africa|2020-07-19	0.0005453276	Africa
Africa|hCoV-19/DRC/1234/2020|EPI ISL 429258|B.1.5|Democratic Republic of the Congo|2020-04-06	Africa|hCoV-19/South Africa/KRISP-K001334/2020|EPI ISL 515819|B.1.1.206|South Africa|2020-07-19	0.0003570736	Africa
Africa|hCoV-19/DRC/1249/2020|EPI ISL 429259|B.1.5|Democratic Republic of the Congo|2020-04-06	Africa|hCoV-19/South Africa/KRISP-K001334/2020|EPI ISL 515819|B.1.1.206|South Africa|2020-07-19	0.0003745627	Africa
Africa|hCoV-19/DRC/1319/2020|EPI ISL 431011|B.1.128|Democratic Republic of the Congo|2020-04-07	Africa|hCoV-19/South Africa/KRISP-K001334/2020|EPI ISL 515819|B.1.1.206|South Africa|2020-07-19	0.0004762219	Africa
Africa|hCoV-19/DRC/1324/2020|EPI ISL 435033|B.1.128|Democratic Republic of the Congo|2020-04-07	Africa|hCoV-19/South Africa/KRISP-K001334/2020|EPI ISL 515819|B.1.1.206|South Africa|2020-07-19	0.0004730046	Africa
Africa|hCoV-19/DRC/1326/2020|EPI ISL 435116|B.1|Democratic Republic of the Congo|2020-04-07	Africa|hCoV-19/South Africa/KRISP-K001334/2020|EPI ISL 515819|B.1.1.206|South Africa|2020-07-19	0.0004499753	Africa
Africa|hCoV-19/DRC/1375/2020|EPI ISL 435117|B.1.1.1|Democratic Republic of the Congo|2020-04-07	Africa|hCoV-19/South Africa/KRISP-K001334/2020|EPI ISL 515819|B.1.1.206|South Africa|2020-07-19	0.0004140023	Africa
Africa|hCoV-19/DRC/1376/2020|EPI ISL 431012|B.1.1.1|Democratic Republic of the Congo|2020-04-07	Africa|hCoV-19/South Africa/KRISP-K001334/2020|EPI ISL 515819|B.1.1.206|South Africa|2020-07-19	0.0003762537	Africa
Africa|hCoV-19/DRC/1377/2020|EPI ISL 434678|B.1.1.1|Democratic Republic of the Congo|2020-04-07	Africa|hCoV-19/South Africa/KRISP-K001334/2020|EPI ISL 515819|B.1.1.206|South Africa|2020-07-19	0.0003391849	Africa
Africa|hCoV-19/DRC/1378/2020|EPI ISL 435118|B.1.1.1|Democratic Republic of the Congo|2020-04-07	Africa|hCoV-19/South Africa/KRISP-K001334/2020|EPI ISL 515819|B.1.1.206|South Africa|2020-07-19	0.0003751172	Africa
Africa|hCoV-19/DRC/1382/2020|EPI ISL 435113|B.1.1.1|Democratic Republic of the Congo|2020-04-07	Africa|hCoV-19/South Africa/KRISP-K001334/2020|EPI ISL 515819|B.1.1.206|South Africa|2020-07-19	0.0003822939	Africa
Africa|hCoV-19/DRC/1397/2020|EPI ISL 434679|B.1.1.1|Democratic Republic of the Congo|2020-04-07	Africa|hCoV-19/South Africa/KRISP-K001334/2020|EPI ISL 515819|B.1.1.206|South Africa|2020-07-19	0.0003754704	Africa
Africa|hCoV-19/DRC/1398/2020|EPI ISL 435114|B.1.1.1|Democratic Republic of the Congo|2020-04-07	Africa|hCoV-19/South Africa/KRISP-K001334/2020|EPI ISL 515819|B.1.1.206|South Africa|2020-07-19	0.0003371043	Africa
Africa|hCoV-19/DRC/1422/2020|EPI ISL 434680|B.1.149|Democratic Republic of the Congo|2020-04-08	Africa|hCoV-19/South Africa/KRISP-K001334/2020|EPI ISL 515819|B.1.1.206|South Africa|2020-07-19	0.0004825880	Africa
Africa|hCoV-19/DRC/1423/2020|EPI ISL 434710|B.1.149|Democratic Republic of the Congo|2020-04-08	Africa|hCoV-19/South Africa/KRISP-K001334/2020|EPI ISL 515819|B.1.1.206|South Africa|2020-07-19	0.0004382265	Africa
Africa|hCoV-19/DRC/1486/2020|EPI ISL 434711|B.1|Democratic Republic of the Congo|2020-04-08	Africa|hCoV-19/South Africa/KRISP-K001334/2020|EPI ISL 515819|B.1.1.206|South Africa|2020-07-19	0.0004191391	Africa
Africa|hCoV-19/DRC/1516/2020|EPI ISL 435032|B.1.5|Democratic Republic of the Congo|2020-04-09	Africa|hCoV-19/South Africa/KRISP-K001334/2020|EPI ISL 515819|B.1.1.206|South Africa|2020-07-19	0.0003697292	Africa
Africa|hCoV-19/DRC/1565/2020|EPI ISL 434681|B.1|Democratic Republic of the Congo|2020-04-09	Africa|hCoV-19/South Africa/KRISP-K001334/2020|EPI ISL 515819|B.1.1.206|South Africa|2020-07-19	0.0004115690	Africa
Africa|hCoV-19/DRC/158/2020|EPI ISL 417950|B.40|Democratic Republic of the Congo|2020-03-20	Africa|hCoV-19/South Africa/KRISP-K001334/2020|EPI ISL 515819|B.1.1.206|South Africa|2020-07-19	0.0007061149	Africa
Africa|hCoV-19/DRC/1715/2020|EPI ISL 435156|B.1.84|Democratic Republic of the Congo|2020-04-10	Africa|hCoV-19/South Africa/KRISP-K001334/2020|EPI ISL 515819|B.1.1.206|South Africa|2020-07-19	0.0004416173	Africa
Africa|hCoV-19/DRC/1767/2020|EPI ISL 435157|B.1.5|Democratic Republic of the Congo|2020-04-10	Africa|hCoV-19/South Africa/KRISP-K001334/2020|EPI ISL 515819|B.1.1.206|South Africa|2020-07-19	0.0003504390	Africa
Africa|hCoV-19/DRC/1779/2020|EPI ISL 435158|C.14|Democratic Republic of the Congo|2020-04-10	Africa|hCoV-19/South Africa/KRISP-K001334/2020|EPI ISL 515819|B.1.1.206|South Africa|2020-07-19	0.0004525327	Africa
Africa|hCoV-19/DRC/191/2020|EPI ISL 417955|B.1.128|Democratic Republic of the Congo|2020-03-21	Africa|hCoV-19/South Africa/KRISP-K001334/2020|EPI ISL 515819|B.1.1.206|South Africa|2020-07-19	0.0004713074	Africa
Africa|hCoV-19/DRC/1952/2020|EPI ISL 435159|B.1.5|Democratic Republic of the Congo|2020-04-11	Africa|hCoV-19/South Africa/KRISP-K001334/2020|EPI ISL 515819|B.1.1.206|South Africa|2020-07-19	0.0003810754	Africa
Africa|hCoV-19/DRC/1982/2020|EPI ISL 435160|B.1|Democratic Republic of the Congo|2020-04-12	Africa|hCoV-19/South Africa/KRISP-K001334/2020|EPI ISL 515819|B.1.1.206|South Africa|2020-07-19	0.0004141208	Africa
Africa|hCoV-19/DRC/2047/2020|EPI ISL 435161|B.1.1.1|Democratic Republic of the Congo|2020-04-12	Africa|hCoV-19/South Africa/KRISP-K001334/2020|EPI ISL 515819|B.1.1.206|South Africa|2020-07-19	0.0003426593	Africa
Africa|hCoV-19/DRC/2063/2020|EPI ISL 435162|B.1|Democratic Republic of the Congo|2020-04-12	Africa|hCoV-19/South Africa/KRISP-K001334/2020|EPI ISL 515819|B.1.1.206|South Africa|2020-07-19	0.0003798480	Africa
Africa|hCoV-19/DRC/2120/2020|EPI ISL 435163|B.1.149|Democratic Republic of the Congo|2020-04-12	Africa|hCoV-19/South Africa/KRISP-K001334/2020|EPI ISL 515819|B.1.1.206|South Africa|2020-07-19	0.0004413503	Africa
Africa|hCoV-19/DRC/2121/2020|EPI ISL 435164|B.1.149|Democratic Republic of the Congo|2020-04-12	Africa|hCoV-19/South Africa/KRISP-K001334/2020|EPI ISL 515819|B.1.1.206|South Africa|2020-07-19	0.0004480110	Africa
Africa|hCoV-19/DRC/2122/2020|EPI ISL 435165|B.1.149|Democratic Republic of the Congo|2020-04-13	Africa|hCoV-19/South Africa/KRISP-K001334/2020|EPI ISL 515819|B.1.1.206|South Africa|2020-07-19	0.0005261121	Africa
Africa|hCoV-19/DRC/2125/2020|EPI ISL 435166|B.1.149|Democratic Republic of the Congo|2020-04-13	Africa|hCoV-19/South Africa/KRISP-K001334/2020|EPI ISL 515819|B.1.1.206|South Africa|2020-07-19	0.0004149555	Africa
Africa|hCoV-19/DRC/2128/2020|EPI ISL 435167|B.1|Democratic Republic of the Congo|2020-04-13	Africa|hCoV-19/South Africa/KRISP-K001334/2020|EPI ISL 515819|B.1.1.206|South Africa|2020-07-19	0.0003526257	Africa
Africa|hCoV-19/DRC/2133/2020|EPI ISL 435168|B.1.128|Democratic Republic of the Congo|2020-04-13	Africa|hCoV-19/South Africa/KRISP-K001334/2020|EPI ISL 515819|B.1.1.206|South Africa|2020-07-19	0.0004897413	Africa
Africa|hCoV-19/DRC/214/2020|EPI ISL 420030|B.1.6|Democratic Republic of the Congo|2020-03-21	Africa|hCoV-19/South Africa/KRISP-K001334/2020|EPI ISL 515819|B.1.1.206|South Africa|2020-07-19	0.0003710597	Africa
Africa|hCoV-19/DRC/215/2020|EPI ISL 420031|B.1.1.1|Democratic Republic of the Congo|2020-03-21	Africa|hCoV-19/South Africa/KRISP-K001334/2020|EPI ISL 515819|B.1.1.206|South Africa|2020-07-19	0.0003427851	Africa
Africa|hCoV-19/DRC/2169/2020|EPI ISL 436194|B.1.5|Democratic Republic of the Congo|2020-04-13	Africa|hCoV-19/South Africa/KRISP-K001334/2020|EPI ISL 515819|B.1.1.206|South Africa|2020-07-19	0.0004196917	Africa
Africa|hCoV-19/DRC/2299/2020|EPI ISL 436412|B.1.5|Democratic Republic of the Congo|2020-04-14	Africa|hCoV-19/South Africa/KRISP-K001334/2020|EPI ISL 515819|B.1.1.206|South Africa|2020-07-19	0.0004407922	Africa
Africa|hCoV-19/DRC/236/2020|EPI ISL 420032|B.1.128|Democratic Republic of the Congo|2020-03-22	Africa|hCoV-19/South Africa/KRISP-K001334/2020|EPI ISL 515819|B.1.1.206|South Africa|2020-07-19	0.0004718841	Africa
Africa|hCoV-19/DRC/2363/2020|EPI ISL 437194|B.1.84|Democratic Republic of the Congo|2020-04-14	Africa|hCoV-19/South Africa/KRISP-K001334/2020|EPI ISL 515819|B.1.1.206|South Africa|2020-07-19	0.0004068412	Africa
Africa|hCoV-19/DRC/2384/2020|EPI ISL 437196|B.1.149|Democratic Republic of the Congo|2020-04-14	Africa|hCoV-19/South Africa/KRISP-K001334/2020|EPI ISL 515819|B.1.1.206|South Africa|2020-07-19	0.0004488926	Africa
Africa|hCoV-19/DRC/241/2020|EPI ISL 420033|B.1.1.75|Democratic Republic of the Congo|2020-03-22	Africa|hCoV-19/South Africa/KRISP-K001334/2020|EPI ISL 515819|B.1.1.206|South Africa|2020-07-19	0.0003033120	Africa
Africa|hCoV-19/DRC/243/2020|EPI ISL 420034|B.1|Democratic Republic of the Congo|2020-03-22	Africa|hCoV-19/South Africa/KRISP-K001334/2020|EPI ISL 515819|B.1.1.206|South Africa|2020-07-19	0.0003790445	Africa
Africa|hCoV-19/DRC/248/2020|EPI ISL 420035|B.1.5|Democratic Republic of the Congo|2020-03-22	Africa|hCoV-19/South Africa/KRISP-K001334/2020|EPI ISL 515819|B.1.1.206|South Africa|2020-07-19	0.0003370248	Africa
Africa|hCoV-19/DRC/2496/2020|EPI ISL 437337|B.1.149|Democratic Republic of the Congo|2020-04-15	Africa|hCoV-19/South Africa/KRISP-K001334/2020|EPI ISL 515819|B.1.1.206|South Africa|2020-07-19	0.0004706136	Africa
Africa|hCoV-19/DRC/2529/2020|EPI ISL 437338|B.1.178|Democratic Republic of the Congo|2020-04-15	Africa|hCoV-19/South Africa/KRISP-K001334/2020|EPI ISL 515819|B.1.1.206|South Africa|2020-07-19	0.0004369895	Africa
Africa|hCoV-19/DRC/253/2020|EPI ISL 420838|B.1.5|Democratic Republic of the Congo|2020-03-22	Africa|hCoV-19/South Africa/KRISP-K001334/2020|EPI ISL 515819|B.1.1.206|South Africa|2020-07-19	0.0003382558	Africa
Africa|hCoV-19/DRC/2536/2020|EPI ISL 437339|B.1|Democratic Republic of the Congo|2020-04-15	Africa|hCoV-19/South Africa/KRISP-K001334/2020|EPI ISL 515819|B.1.1.206|South Africa|2020-07-19	0.0004369896	Africa
Africa|hCoV-19/DRC/254/2020|EPI ISL 420839|B.1|Democratic Republic of the Congo|2020-03-22	Africa|hCoV-19/South Africa/KRISP-K001334/2020|EPI ISL 515819|B.1.1.206|South Africa|2020-07-19	0.0004091000	Africa
Africa|hCoV-19/DRC/2563/2020|EPI ISL 437340|B.1.9|Democratic Republic of the Congo|2020-04-15	Africa|hCoV-19/South Africa/KRISP-K001334/2020|EPI ISL 515819|B.1.1.206|South Africa|2020-07-19	0.0006387542	Africa
Africa|hCoV-19/DRC/2580/2020|EPI ISL 437341|B.1.5|Democratic Republic of the Congo|2020-04-15	Africa|hCoV-19/South Africa/KRISP-K001334/2020|EPI ISL 515819|B.1.1.206|South Africa|2020-07-19	0.0003718248	Africa
Africa|hCoV-19/DRC/2644/2020|EPI ISL 437342|B.1.84|Democratic Republic of the Congo|2020-04-15	Africa|hCoV-19/South Africa/KRISP-K001334/2020|EPI ISL 515819|B.1.1.206|South Africa|2020-07-19	0.0004775649	Africa
Africa|hCoV-19/DRC/2670/2020|EPI ISL 437343|B.1.9|Democratic Republic of the Congo|2020-04-15	Africa|hCoV-19/South Africa/KRISP-K001334/2020|EPI ISL 515819|B.1.1.206|South Africa|2020-07-19	0.0006724311	Africa
Africa|hCoV-19/DRC/2727/2020|EPI ISL 437344|B.1|Democratic Republic of the Congo|2020-04-16	Africa|hCoV-19/South Africa/KRISP-K001334/2020|EPI ISL 515819|B.1.1.206|South Africa|2020-07-19	0.0003764043	Africa
Africa|hCoV-19/DRC/2728/2020|EPI ISL 437345|B.1.84|Democratic Republic of the Congo|2020-04-16	Africa|hCoV-19/South Africa/KRISP-K001334/2020|EPI ISL 515819|B.1.1.206|South Africa|2020-07-19	0.0004476313	Africa
Africa|hCoV-19/DRC/2813/2020|EPI ISL 437346|C.14|Democratic Republic of the Congo|2020-04-16	Africa|hCoV-19/South Africa/KRISP-K001334/2020|EPI ISL 515819|B.1.1.206|South Africa|2020-07-19	0.0004708509	Africa
Africa|hCoV-19/DRC/2819/2020|EPI ISL 437347|B.1|Democratic Republic of the Congo|2020-04-16	Africa|hCoV-19/South Africa/KRISP-K001334/2020|EPI ISL 515819|B.1.1.206|South Africa|2020-07-19	0.0004808382	Africa
Africa|hCoV-19/DRC/2827/2020|EPI ISL 437348|B.1|Democratic Republic of the Congo|2020-04-16	Africa|hCoV-19/South Africa/KRISP-K001334/2020|EPI ISL 515819|B.1.1.206|South Africa|2020-07-19	0.0003697131	Africa
Africa|hCoV-19/DRC/2855/2020|EPI ISL 437350|B.1|Democratic Republic of the Congo|2020-04-16	Africa|hCoV-19/South Africa/KRISP-K001334/2020|EPI ISL 515819|B.1.1.206|South Africa|2020-07-19	0.0004033668	Africa
Africa|hCoV-19/DRC/2864/2020|EPI ISL 437351|B.1|Democratic Republic of the Congo|2020-04-16	Africa|hCoV-19/South Africa/KRISP-K001334/2020|EPI ISL 515819|B.1.1.206|South Africa|2020-07-19	0.0004042186	Africa
Africa|hCoV-19/DRC/2904/2020|EPI ISL 437352|B.1|Democratic Republic of the Congo|2020-04-17	Africa|hCoV-19/South Africa/KRISP-K001334/2020|EPI ISL 515819|B.1.1.206|South Africa|2020-07-19	0.0004033668	Africa
Africa|hCoV-19/DRC/2938/2020|EPI ISL 437353|B.1.275|Democratic Republic of the Congo|2020-04-17	Africa|hCoV-19/South Africa/KRISP-K001334/2020|EPI ISL 515819|B.1.1.206|South Africa|2020-07-19	0.0005910763	Africa
Africa|hCoV-19/DRC/2939/2020|EPI ISL 437354|B.1|Democratic Republic of the Congo|2020-04-17	Africa|hCoV-19/South Africa/KRISP-K001334/2020|EPI ISL 515819|B.1.1.206|South Africa|2020-07-19	0.0005052765	Africa
Africa|hCoV-19/DRC/2942/2020|EPI ISL 437355|B.1|Democratic Republic of the Congo|2020-04-17	Africa|hCoV-19/South Africa/KRISP-K001334/2020|EPI ISL 515819|B.1.1.206|South Africa|2020-07-19	0.0005184990	Africa
Africa|hCoV-19/DRC/299/2020|EPI ISL 420840|B.4|Democratic Republic of the Congo|2020-03-20	Africa|hCoV-19/South Africa/KRISP-K001334/2020|EPI ISL 515819|B.1.1.206|South Africa|2020-07-19	0.0008210800	Africa
Africa|hCoV-19/DRC/300/2020|EPI ISL 420841|A|Democratic Republic of the Congo|2020-03-22	Africa|hCoV-19/South Africa/KRISP-K001334/2020|EPI ISL 515819|B.1.1.206|South Africa|2020-07-19	0.0006439911	Africa
Africa|hCoV-19/DRC/3041/2020|EPI ISL 437356|B.1|Democratic Republic of the Congo|2020-04-18	Africa|hCoV-19/South Africa/KRISP-K001334/2020|EPI ISL 515819|B.1.1.206|South Africa|2020-07-19	0.0004725624	Africa
Africa|hCoV-19/DRC/307/2020|EPI ISL 420842|B.1.9|Democratic Republic of the Congo|2020-03	Africa|hCoV-19/South Africa/KRISP-K001334/2020|EPI ISL 515819|B.1.1.206|South Africa|2020-07-19	0.0004848893	Africa
Africa|hCoV-19/DRC/3070/2020|EPI ISL 437357|B.1.214|Democratic Republic of the Congo|2020-04-18	Africa|hCoV-19/South Africa/KRISP-K001334/2020|EPI ISL 515819|B.1.1.206|South Africa|2020-07-19	0.0005070133	Africa
Africa|hCoV-19/DRC/3089/2020|EPI ISL 437358|B.1.84|Democratic Republic of the Congo|2020-04-19	Africa|hCoV-19/South Africa/KRISP-K001334/2020|EPI ISL 515819|B.1.1.206|South Africa|2020-07-19	0.0004375351	Africa
Africa|hCoV-19/DRC/3440/2020|EPI ISL 447597|B.1.84|Democratic Republic of the Congo|2020-04-22	Africa|hCoV-19/South Africa/KRISP-K001334/2020|EPI ISL 515819|B.1.1.206|South Africa|2020-07-19	0.0004424635	Africa
Africa|hCoV-19/DRC/3451/2020|EPI ISL 447598|B.1.178|Democratic Republic of the Congo|2020-04-22	Africa|hCoV-19/South Africa/KRISP-K001334/2020|EPI ISL 515819|B.1.1.206|South Africa|2020-07-19	0.0004428190	Africa
Africa|hCoV-19/DRC/3453/2020|EPI ISL 447599|B.1.84|Democratic Republic of the Congo|2020-04-22	Africa|hCoV-19/South Africa/KRISP-K001334/2020|EPI ISL 515819|B.1.1.206|South Africa|2020-07-19	0.0004086698	Africa
Africa|hCoV-19/DRC/3481/2020|EPI ISL 447600|B.1|Democratic Republic of the Congo|2020-04-22	Africa|hCoV-19/South Africa/KRISP-K001334/2020|EPI ISL 515819|B.1.1.206|South Africa|2020-07-19	0.0003494192	Africa
Africa|hCoV-19/DRC/3482/2020|EPI ISL 447601|B.1|Democratic Republic of the Congo|2020-04-22	Africa|hCoV-19/South Africa/KRISP-K001334/2020|EPI ISL 515819|B.1.1.206|South Africa|2020-07-19	0.0003777482	Africa
Africa|hCoV-19/DRC/3483/2020|EPI ISL 447602|B.1|Democratic Republic of the Congo|2020-04-22	Africa|hCoV-19/South Africa/KRISP-K001334/2020|EPI ISL 515819|B.1.1.206|South Africa|2020-07-19	0.0003488708	Africa
Africa|hCoV-19/DRC/3490/2020|EPI ISL 447603|B.1|Democratic Republic of the Congo|2020-04-22	Africa|hCoV-19/South Africa/KRISP-K001334/2020|EPI ISL 515819|B.1.1.206|South Africa|2020-07-19	0.0003751388	Africa
Africa|hCoV-19/DRC/3504/2020|EPI ISL 447604|B.1.149|Democratic Republic of the Congo|2020-04-23	Africa|hCoV-19/South Africa/KRISP-K001334/2020|EPI ISL 515819|B.1.1.206|South Africa|2020-07-19	0.0004190746	Africa
Africa|hCoV-19/DRC/352/2020|EPI ISL 420850|B.1.5|Democratic Republic of the Congo|2020-03	Africa|hCoV-19/South Africa/KRISP-K001334/2020|EPI ISL 515819|B.1.1.206|South Africa|2020-07-19	0.0004088212	Africa
Africa|hCoV-19/DRC/353/2020|EPI ISL 420843|B.1.5|Democratic Republic of the Congo|2020-03	Africa|hCoV-19/South Africa/KRISP-K001334/2020|EPI ISL 515819|B.1.1.206|South Africa|2020-07-19	0.0003066119	Africa
Africa|hCoV-19/DRC/355/2020|EPI ISL 420844|B.1|Democratic Republic of the Congo|2020-03	Africa|hCoV-19/South Africa/KRISP-K001334/2020|EPI ISL 515819|B.1.1.206|South Africa|2020-07-19	0.0003710223	Africa
Africa|hCoV-19/DRC/3552/2020|EPI ISL 447605|B.1.84|Democratic Republic of the Congo|2020-04-23	Africa|hCoV-19/South Africa/KRISP-K001334/2020|EPI ISL 515819|B.1.1.206|South Africa|2020-07-19	0.0004135659	Africa
Africa|hCoV-19/DRC/3595/2020|EPI ISL 447606|B.1.5|Democratic Republic of the Congo|2020-04-23	Africa|hCoV-19/South Africa/KRISP-K001334/2020|EPI ISL 515819|B.1.1.206|South Africa|2020-07-19	0.0004076370	Africa
Africa|hCoV-19/DRC/3632/2020|EPI ISL 447607|B.1.5|Democratic Republic of the Congo|2020-04-23	Africa|hCoV-19/South Africa/KRISP-K001334/2020|EPI ISL 515819|B.1.1.206|South Africa|2020-07-19	0.0003748399	Africa
Africa|hCoV-19/DRC/3633/2020|EPI ISL 447230|B.1.5|Democratic Republic of the Congo|2020-04-23	Africa|hCoV-19/South Africa/KRISP-K001334/2020|EPI ISL 515819|B.1.1.206|South Africa|2020-07-19	0.0003784109	Africa
Africa|hCoV-19/DRC/3653/2020|EPI ISL 447231|B.1.128|Democratic Republic of the Congo|2020-04-23	Africa|hCoV-19/South Africa/KRISP-K001334/2020|EPI ISL 515819|B.1.1.206|South Africa|2020-07-19	0.0005068059	Africa
Africa|hCoV-19/DRC/3659/2020|EPI ISL 447232|B.1.128|Democratic Republic of the Congo|2020-04-23	Africa|hCoV-19/South Africa/KRISP-K001334/2020|EPI ISL 515819|B.1.1.206|South Africa|2020-07-19	0.0005072688	Africa
Africa|hCoV-19/DRC/3661/2020|EPI ISL 447233|B.1.128|Democratic Republic of the Congo|2020-04-23	Africa|hCoV-19/South Africa/KRISP-K001334/2020|EPI ISL 515819|B.1.1.206|South Africa|2020-07-19	0.0005115932	Africa
Africa|hCoV-19/DRC/3662/2020|EPI ISL 447234|B.1.128|Democratic Republic of the Congo|2020-04-23	Africa|hCoV-19/South Africa/KRISP-K001334/2020|EPI ISL 515819|B.1.1.206|South Africa|2020-07-19	0.0005112097	Africa
Africa|hCoV-19/DRC/3664/2020|EPI ISL 447235|B.1.128|Democratic Republic of the Congo|2020-04-23	Africa|hCoV-19/South Africa/KRISP-K001334/2020|EPI ISL 515819|B.1.1.206|South Africa|2020-07-19	0.0005112969	Africa
Africa|hCoV-19/DRC/3683/2020|EPI ISL 447236|B.1.5|Democratic Republic of the Congo|2020-04-24	Africa|hCoV-19/South Africa/KRISP-K001334/2020|EPI ISL 515819|B.1.1.206|South Africa|2020-07-19	0.0004089468	Africa
Africa|hCoV-19/DRC/3688/2020|EPI ISL 447237|B.1.128|Democratic Republic of the Congo|2020-04-24	Africa|hCoV-19/South Africa/KRISP-K001334/2020|EPI ISL 515819|B.1.1.206|South Africa|2020-07-19	0.0005435975	Africa
Africa|hCoV-19/DRC/376/2020|EPI ISL 420851|B.1.6|Democratic Republic of the Congo|2020-03-25	Africa|hCoV-19/South Africa/KRISP-K001334/2020|EPI ISL 515819|B.1.1.206|South Africa|2020-07-19	0.0004414015	Africa
Africa|hCoV-19/DRC/3764/2020|EPI ISL 447238|B.1.84|Democratic Republic of the Congo|2020-04-24	Africa|hCoV-19/South Africa/KRISP-K001334/2020|EPI ISL 515819|B.1.1.206|South Africa|2020-07-19	0.0004764553	Africa
Africa|hCoV-19/DRC/3768/2020|EPI ISL 447239|B.1.84|Democratic Republic of the Congo|2020-04-24	Africa|hCoV-19/South Africa/KRISP-K001334/2020|EPI ISL 515819|B.1.1.206|South Africa|2020-07-19	0.0004086878	Africa
Africa|hCoV-19/DRC/3778/2020|EPI ISL 447240|B.1.128|Democratic Republic of the Congo|2020-04-24	Africa|hCoV-19/South Africa/KRISP-K001334/2020|EPI ISL 515819|B.1.1.206|South Africa|2020-07-19	0.0005425469	Africa
Africa|hCoV-19/DRC/3787/2020|EPI ISL 447241|B.1|Democratic Republic of the Congo|2020-04-24	Africa|hCoV-19/South Africa/KRISP-K001334/2020|EPI ISL 515819|B.1.1.206|South Africa|2020-07-19	0.0003814587	Africa
Africa|hCoV-19/DRC/3791/2020|EPI ISL 447242|B.1|Democratic Republic of the Congo|2020-04-24	Africa|hCoV-19/South Africa/KRISP-K001334/2020|EPI ISL 515819|B.1.1.206|South Africa|2020-07-19	0.0004568530	Africa
Africa|hCoV-19/DRC/3803/2020|EPI ISL 447243|B.1|Democratic Republic of the Congo|2020-04-24	Africa|hCoV-19/South Africa/KRISP-K001334/2020|EPI ISL 515819|B.1.1.206|South Africa|2020-07-19	0.0003487127	Africa
Africa|hCoV-19/DRC/3806/2020|EPI ISL 447244|B.1|Democratic Republic of the Congo|2020-04-24	Africa|hCoV-19/South Africa/KRISP-K001334/2020|EPI ISL 515819|B.1.1.206|South Africa|2020-07-19	0.0003486884	Africa
Africa|hCoV-19/DRC/3827/2020|EPI ISL 447245|B.1|Democratic Republic of the Congo|2020-04-24	Africa|hCoV-19/South Africa/KRISP-K001334/2020|EPI ISL 515819|B.1.1.206|South Africa|2020-07-19	0.0004770914	Africa
Africa|hCoV-19/DRC/3829/2020|EPI ISL 447246|B.1|Democratic Republic of the Congo|2020-04-24	Africa|hCoV-19/South Africa/KRISP-K001334/2020|EPI ISL 515819|B.1.1.206|South Africa|2020-07-19	0.0004436091	Africa
Africa|hCoV-19/DRC/3834/2020|EPI ISL 447247|A|Democratic Republic of the Congo|2020-04-25	Africa|hCoV-19/South Africa/KRISP-K001334/2020|EPI ISL 515819|B.1.1.206|South Africa|2020-07-19	0.0006859935	Africa
Africa|hCoV-19/DRC/3837/2020|EPI ISL 447248|B.1.128|Democratic Republic of the Congo|2020-04-25	Africa|hCoV-19/South Africa/KRISP-K001334/2020|EPI ISL 515819|B.1.1.206|South Africa|2020-07-19	0.0005109658	Africa
Africa|hCoV-19/DRC/3841/2020|EPI ISL 447249|B.1.128|Democratic Republic of the Congo|2020-04-25	Africa|hCoV-19/South Africa/KRISP-K001334/2020|EPI ISL 515819|B.1.1.206|South Africa|2020-07-19	0.0005777862	Africa
Africa|hCoV-19/DRC/3842/2020|EPI ISL 471396|B.1.128|Democratic Republic of the Congo|2020-04-25	Africa|hCoV-19/South Africa/KRISP-K001334/2020|EPI ISL 515819|B.1.1.206|South Africa|2020-07-19	0.0005715324	Africa
Africa|hCoV-19/DRC/3846/2020|EPI ISL 471397|B.1.84|Democratic Republic of the Congo|2020-04-25	Africa|hCoV-19/South Africa/KRISP-K001334/2020|EPI ISL 515819|B.1.1.206|South Africa|2020-07-19	0.0005042290	Africa
Africa|hCoV-19/DRC/3937/2020|EPI ISL 471398|B.1|Democratic Republic of the Congo|2020-04-25	Africa|hCoV-19/South Africa/KRISP-K001334/2020|EPI ISL 515819|B.1.1.206|South Africa|2020-07-19	0.0004706042	Africa
Africa|hCoV-19/DRC/3941/2020|EPI ISL 471399|B.1.128|Democratic Republic of the Congo|2020-04-25	Africa|hCoV-19/South Africa/KRISP-K001334/2020|EPI ISL 515819|B.1.1.206|South Africa|2020-07-19	0.0005440352	Africa
Africa|hCoV-19/DRC/3947/2020|EPI ISL 471400|B.1.214|Democratic Republic of the Congo|2020-04-25	Africa|hCoV-19/South Africa/KRISP-K001334/2020|EPI ISL 515819|B.1.1.206|South Africa|2020-07-19	0.0005714959	Africa
Africa|hCoV-19/DRC/3949/2020|EPI ISL 471401|B.1.84|Democratic Republic of the Congo|2020-04-26	Africa|hCoV-19/South Africa/KRISP-K001334/2020|EPI ISL 515819|B.1.1.206|South Africa|2020-07-19	0.0004065655	Africa
Africa|hCoV-19/DRC/396/2020|EPI ISL 420852|B.1.6|Democratic Republic of the Congo|2020-03-26	Africa|hCoV-19/South Africa/KRISP-K001334/2020|EPI ISL 515819|B.1.1.206|South Africa|2020-07-19	0.0004070385	Africa
Africa|hCoV-19/DRC/397/2020|EPI ISL 420845|B.1.6|Democratic Republic of the Congo|2020-03-26	Africa|hCoV-19/South Africa/KRISP-K001334/2020|EPI ISL 515819|B.1.1.206|South Africa|2020-07-19	0.0004039560	Africa
Africa|hCoV-19/DRC/400/2020|EPI ISL 420846|B.1.5|Democratic Republic of the Congo|2020-03	Africa|hCoV-19/South Africa/KRISP-K001334/2020|EPI ISL 515819|B.1.1.206|South Africa|2020-07-19	0.0003713354	Africa
Africa|hCoV-19/DRC/4012/2020|EPI ISL 471402|B.1|Democratic Republic of the Congo|2020-04-26	Africa|hCoV-19/South Africa/KRISP-K001334/2020|EPI ISL 515819|B.1.1.206|South Africa|2020-07-19	0.0005378786	Africa
Africa|hCoV-19/DRC/402/2020|EPI ISL 420853|B.1|Democratic Republic of the Congo|2020-03-26	Africa|hCoV-19/South Africa/KRISP-K001334/2020|EPI ISL 515819|B.1.1.206|South Africa|2020-07-19	0.0003878553	Africa
Africa|hCoV-19/DRC/4020/2020|EPI ISL 471403|B.1.5|Democratic Republic of the Congo|2020-04-26	Africa|hCoV-19/South Africa/KRISP-K001334/2020|EPI ISL 515819|B.1.1.206|South Africa|2020-07-19	0.0004706241	Africa
Africa|hCoV-19/DRC/4026/2020|EPI ISL 471404|B.1.84|Democratic Republic of the Congo|2020-04-27	Africa|hCoV-19/South Africa/KRISP-K001334/2020|EPI ISL 515819|B.1.1.206|South Africa|2020-07-19	0.0004389576	Africa
Africa|hCoV-19/DRC/4060/2020|EPI ISL 471405|B.1|Democratic Republic of the Congo|2020-04-27	Africa|hCoV-19/South Africa/KRISP-K001334/2020|EPI ISL 515819|B.1.1.206|South Africa|2020-07-19	0.0004715280	Africa
Africa|hCoV-19/DRC/4075/2020|EPI ISL 471406|B.1.214|Democratic Republic of the Congo|2020-04-27	Africa|hCoV-19/South Africa/KRISP-K001334/2020|EPI ISL 515819|B.1.1.206|South Africa|2020-07-19	0.0005425706	Africa
Africa|hCoV-19/DRC/4084/2020|EPI ISL 471407|B.1.214|Democratic Republic of the Congo|2020-04-27	Africa|hCoV-19/South Africa/KRISP-K001334/2020|EPI ISL 515819|B.1.1.206|South Africa|2020-07-19	0.0005720728	Africa
Africa|hCoV-19/DRC/4132/2020|EPI ISL 471408|B.1|Democratic Republic of the Congo|2020-04-27	Africa|hCoV-19/South Africa/KRISP-K001334/2020|EPI ISL 515819|B.1.1.206|South Africa|2020-07-19	0.0005042171	Africa
Africa|hCoV-19/DRC/4141/2020|EPI ISL 471409|B.1.128|Democratic Republic of the Congo|2020-04-27	Africa|hCoV-19/South Africa/KRISP-K001334/2020|EPI ISL 515819|B.1.1.206|South Africa|2020-07-19	0.0005378785	Africa
Africa|hCoV-19/DRC/4145/2020|EPI ISL 471410|B.1|Democratic Republic of the Congo|2020-04-27	Africa|hCoV-19/South Africa/KRISP-K001334/2020|EPI ISL 515819|B.1.1.206|South Africa|2020-07-19	0.0004369808	Africa
Africa|hCoV-19/DRC/4194/2020|EPI ISL 471414|B.1.5|Democratic Republic of the Congo|2020-04-28	Africa|hCoV-19/South Africa/KRISP-K001334/2020|EPI ISL 515819|B.1.1.206|South Africa|2020-07-19	0.0004705931	Africa
Africa|hCoV-19/DRC/4250/2020|EPI ISL 471415|B.1.1.1|Democratic Republic of the Congo|2020-04-28	Africa|hCoV-19/South Africa/KRISP-K001334/2020|EPI ISL 515819|B.1.1.206|South Africa|2020-07-19	0.0004369515	Africa
Africa|hCoV-19/DRC/4279/2020|EPI ISL 514114|B.1|Democratic Republic of the Congo|2020-04-28	Africa|hCoV-19/South Africa/KRISP-K001334/2020|EPI ISL 515819|B.1.1.206|South Africa|2020-07-19	0.0004430348	Africa
Africa|hCoV-19/DRC/4282/2020|EPI ISL 514103|B.1.128|Democratic Republic of the Congo|2020-04-08	Africa|hCoV-19/South Africa/KRISP-K001334/2020|EPI ISL 515819|B.1.1.206|South Africa|2020-07-19	0.0004771844	Africa
Africa|hCoV-19/DRC/4284/2020|EPI ISL 514115|B.1.128|Democratic Republic of the Congo|2020-04-28	Africa|hCoV-19/South Africa/KRISP-K001334/2020|EPI ISL 515819|B.1.1.206|South Africa|2020-07-19	0.0004771356	Africa
Africa|hCoV-19/DRC/431/2020|EPI ISL 420847|B.1.147|Democratic Republic of the Congo|2020-03-26	Africa|hCoV-19/South Africa/KRISP-K001334/2020|EPI ISL 515819|B.1.1.206|South Africa|2020-07-19	0.0004039521	Africa
Africa|hCoV-19/DRC/4418/2020|EPI ISL 496506|B.1.128|Democratic Republic of the Congo|2020-04-29	Africa|hCoV-19/South Africa/KRISP-K001334/2020|EPI ISL 515819|B.1.1.206|South Africa|2020-07-19	0.0005112620	Africa
Africa|hCoV-19/DRC/4422/2020|EPI ISL 496507|B.1.128|Democratic Republic of the Congo|2020-04-29	Africa|hCoV-19/South Africa/KRISP-K001334/2020|EPI ISL 515819|B.1.1.206|South Africa|2020-07-19	0.0004825783	Africa
Africa|hCoV-19/DRC/4427/2020|EPI ISL 496508|B.1.128|Democratic Republic of the Congo|2020-04-29	Africa|hCoV-19/South Africa/KRISP-K001334/2020|EPI ISL 515819|B.1.1.206|South Africa|2020-07-19	0.0004869073	Africa
Africa|hCoV-19/DRC/4429/2020|EPI ISL 513589|B.1.128|Democratic Republic of the Congo|2020-04-29	Africa|hCoV-19/South Africa/KRISP-K001334/2020|EPI ISL 515819|B.1.1.206|South Africa|2020-07-19	0.0004869412	Africa
Africa|hCoV-19/DRC/4430/2020|EPI ISL 496509|B.1.128|Democratic Republic of the Congo|2020-04-29	Africa|hCoV-19/South Africa/KRISP-K001334/2020|EPI ISL 515819|B.1.1.206|South Africa|2020-07-19	0.0004775907	Africa
Africa|hCoV-19/DRC/4437/2020|EPI ISL 513590|B.1.128|Democratic Republic of the Congo|2020-05-02	Africa|hCoV-19/South Africa/KRISP-K001334/2020|EPI ISL 515819|B.1.1.206|South Africa|2020-07-19	0.0005218243	Africa
Africa|hCoV-19/DRC/4442/2020|EPI ISL 496510|B.1.128|Democratic Republic of the Congo|2020-04-29	Africa|hCoV-19/South Africa/KRISP-K001334/2020|EPI ISL 515819|B.1.1.206|South Africa|2020-07-19	0.0004830274	Africa
Africa|hCoV-19/DRC/4444/2020|EPI ISL 514104|B.1.128|Democratic Republic of the Congo|2020-04-29	Africa|hCoV-19/South Africa/KRISP-K001334/2020|EPI ISL 515819|B.1.1.206|South Africa|2020-07-19	0.0004756442	Africa
Africa|hCoV-19/DRC/445/2020|EPI ISL 420848|B.1|Democratic Republic of the Congo|2020-03	Africa|hCoV-19/South Africa/KRISP-K001334/2020|EPI ISL 515819|B.1.1.206|South Africa|2020-07-19	0.0003846728	Africa
Africa|hCoV-19/DRC/4501/2020|EPI ISL 513591|B.1.5|Democratic Republic of the Congo|2020-05-30	Africa|hCoV-19/South Africa/KRISP-K001334/2020|EPI ISL 515819|B.1.1.206|South Africa|2020-07-19	0.0003826559	Africa
Africa|hCoV-19/DRC/4516/2020|EPI ISL 487192|B.1.1.275|Democratic Republic of the Congo|2020-04-28	Africa|hCoV-19/South Africa/KRISP-K001334/2020|EPI ISL 515819|B.1.1.206|South Africa|2020-07-19	0.0002718834	Africa
Africa|hCoV-19/DRC/4524/2020|EPI ISL 513597|A|Democratic Republic of the Congo|2020-04-30	Africa|hCoV-19/South Africa/KRISP-K001334/2020|EPI ISL 515819|B.1.1.206|South Africa|2020-07-19	0.0007126991	Africa
Africa|hCoV-19/DRC/4541/2020|EPI ISL 513598|B.1|Democratic Republic of the Congo|2020-04-30	Africa|hCoV-19/South Africa/KRISP-K001334/2020|EPI ISL 515819|B.1.1.206|South Africa|2020-07-19	0.0005043049	Africa
Africa|hCoV-19/DRC/4551/2020|EPI ISL 513599|B.1.178|Democratic Republic of the Congo|2020-04-30	Africa|hCoV-19/South Africa/KRISP-K001334/2020|EPI ISL 515819|B.1.1.206|South Africa|2020-07-19	0.0005487737	Africa
Africa|hCoV-19/DRC/4561/2020|EPI ISL 513600|B.1|Democratic Republic of the Congo|2020-04-30	Africa|hCoV-19/South Africa/KRISP-K001334/2020|EPI ISL 515819|B.1.1.206|South Africa|2020-07-19	0.0004705929	Africa
Africa|hCoV-19/DRC/4562/2020|EPI ISL 513601|B.1.214|Democratic Republic of the Congo|2020-04-30	Africa|hCoV-19/South Africa/KRISP-K001334/2020|EPI ISL 515819|B.1.1.206|South Africa|2020-07-19	0.0004706042	Africa
Africa|hCoV-19/DRC/4568/2020|EPI ISL 513602|B.1|Democratic Republic of the Congo|2020-04-30	Africa|hCoV-19/South Africa/KRISP-K001334/2020|EPI ISL 515819|B.1.1.206|South Africa|2020-07-19	0.0004755636	Africa
Africa|hCoV-19/DRC/4578/2020|EPI ISL 513603|B.1|Democratic Republic of the Congo|2020-04-30	Africa|hCoV-19/South Africa/KRISP-K001334/2020|EPI ISL 515819|B.1.1.206|South Africa|2020-07-19	0.0005127996	Africa
Africa|hCoV-19/DRC/4613/2020|EPI ISL 513604|B.1.214|Democratic Republic of the Congo|2020-04-30	Africa|hCoV-19/South Africa/KRISP-K001334/2020|EPI ISL 515819|B.1.1.206|South Africa|2020-07-19	0.0005087429	Africa
Africa|hCoV-19/DRC/4614/2020|EPI ISL 513605|B.1|Democratic Republic of the Congo|2020-04-30	Africa|hCoV-19/South Africa/KRISP-K001334/2020|EPI ISL 515819|B.1.1.206|South Africa|2020-07-19	0.0006051498	Africa
Africa|hCoV-19/DRC/4631/2020|EPI ISL 513606|B.1.5|Democratic Republic of the Congo|2020-04-30	Africa|hCoV-19/South Africa/KRISP-K001334/2020|EPI ISL 515819|B.1.1.206|South Africa|2020-07-19	0.0006051906	Africa
Africa|hCoV-19/DRC/4633/2020|EPI ISL 513607|B.1.128|Democratic Republic of the Congo|2020-04-30	Africa|hCoV-19/South Africa/KRISP-K001334/2020|EPI ISL 515819|B.1.1.206|South Africa|2020-07-19	0.0005715324	Africa
Africa|hCoV-19/DRC/4642/2020|EPI ISL 513608|B.1.128|Democratic Republic of the Congo|2020-04-30	Africa|hCoV-19/South Africa/KRISP-K001334/2020|EPI ISL 515819|B.1.1.206|South Africa|2020-07-19	0.0005715075	Africa
Africa|hCoV-19/DRC/4647/2020|EPI ISL 513609|B.1.128|Democratic Republic of the Congo|2020-04-30	Africa|hCoV-19/South Africa/KRISP-K001334/2020|EPI ISL 515819|B.1.1.206|South Africa|2020-07-19	0.0005378785	Africa
Africa|hCoV-19/DRC/4653/2020|EPI ISL 513610|B.1.128|Democratic Republic of the Congo|2020-04-30	Africa|hCoV-19/South Africa/KRISP-K001334/2020|EPI ISL 515819|B.1.1.206|South Africa|2020-07-19	0.0005715651	Africa
Africa|hCoV-19/DRC/4681/2020|EPI ISL 514116|B.1.128|Democratic Republic of the Congo|2020-04-30	Africa|hCoV-19/South Africa/KRISP-K001334/2020|EPI ISL 515819|B.1.1.206|South Africa|2020-07-19	0.0004830276	Africa
Africa|hCoV-19/DRC/4683/2020|EPI ISL 514105|B.1.5|Democratic Republic of the Congo|2020-04-30	Africa|hCoV-19/South Africa/KRISP-K001334/2020|EPI ISL 515819|B.1.1.206|South Africa|2020-07-19	0.0005161339	Africa
Africa|hCoV-19/DRC/4685/2020|EPI ISL 514106|B.1.128|Democratic Republic of the Congo|2020-04-30	Africa|hCoV-19/South Africa/KRISP-K001334/2020|EPI ISL 515819|B.1.1.206|South Africa|2020-07-19	0.0005789153	Africa
Africa|hCoV-19/DRC/4690/2020|EPI ISL 514117|B.1.128|Democratic Republic of the Congo|2020-04-30	Africa|hCoV-19/South Africa/KRISP-K001334/2020|EPI ISL 515819|B.1.1.206|South Africa|2020-07-19	0.0005115409	Africa
Africa|hCoV-19/DRC/4693/2020|EPI ISL 514118|B.1.128|Democratic Republic of the Congo|2020-04-30	Africa|hCoV-19/South Africa/KRISP-K001334/2020|EPI ISL 515819|B.1.1.206|South Africa|2020-07-19	0.0005445408	Africa
Africa|hCoV-19/DRC/4694/2020|EPI ISL 514107|B.1.128|Democratic Republic of the Congo|2020-04-30	Africa|hCoV-19/South Africa/KRISP-K001334/2020|EPI ISL 515819|B.1.1.206|South Africa|2020-07-19	0.0005165248	Africa
Africa|hCoV-19/DRC/4720/2020|EPI ISL 514108|B.1.84|Democratic Republic of the Congo|2020-05-01	Africa|hCoV-19/South Africa/KRISP-K001334/2020|EPI ISL 515819|B.1.1.206|South Africa|2020-07-19	0.0004406877	Africa
Africa|hCoV-19/DRC/4785/2020|EPI ISL 514119|B.1.84|Democratic Republic of the Congo|2020-05-01	Africa|hCoV-19/South Africa/KRISP-K001334/2020|EPI ISL 515819|B.1.1.206|South Africa|2020-07-19	0.0006126960	Africa
Africa|hCoV-19/DRC/5019/2020|EPI ISL 496511|B.1|Democratic Republic of the Congo|2020-05-02	Africa|hCoV-19/South Africa/KRISP-K001334/2020|EPI ISL 515819|B.1.1.206|South Africa|2020-07-19	0.0004972702	Africa
Africa|hCoV-19/DRC/5094/2020|EPI ISL 496491|B.1.84|Democratic Republic of the Congo|2020-05-02	Africa|hCoV-19/South Africa/KRISP-K001334/2020|EPI ISL 515819|B.1.1.206|South Africa|2020-07-19	0.0004477921	Africa
Africa|hCoV-19/DRC/5186/2020|EPI ISL 496512|B.1|Democratic Republic of the Congo|2020-05-03	Africa|hCoV-19/South Africa/KRISP-K001334/2020|EPI ISL 515819|B.1.1.206|South Africa|2020-07-19	0.0004826209	Africa
Africa|hCoV-19/DRC/5187/2020|EPI ISL 513619|B.1|Democratic Republic of the Congo|2020-05-03	Africa|hCoV-19/South Africa/KRISP-K001334/2020|EPI ISL 515819|B.1.1.206|South Africa|2020-07-19	0.0004765764	Africa
Africa|hCoV-19/DRC/5205/2020|EPI ISL 487365|B.1.1.275|Democratic Republic of the Congo|2020-05-01	Africa|hCoV-19/South Africa/KRISP-K001334/2020|EPI ISL 515819|B.1.1.206|South Africa|2020-07-19	0.0003108856	Africa
Africa|hCoV-19/DRC/521/2020|EPI ISL 420854|B.1.5|Democratic Republic of the Congo|2020-03-25	Africa|hCoV-19/South Africa/KRISP-K001334/2020|EPI ISL 515819|B.1.1.206|South Africa|2020-07-19	0.0003380842	Africa
Africa|hCoV-19/DRC/5210/2020|EPI ISL 487369|B.1.1.275|Democratic Republic of the Congo|2020-05-01	Africa|hCoV-19/South Africa/KRISP-K001334/2020|EPI ISL 515819|B.1.1.206|South Africa|2020-07-19	0.0002753832	Africa
Africa|hCoV-19/DRC/523/2020|EPI ISL 420849|B.1.1.1|Democratic Republic of the Congo|2020-03-28	Africa|hCoV-19/South Africa/KRISP-K001334/2020|EPI ISL 515819|B.1.1.206|South Africa|2020-07-19	0.0003370589	Africa
Africa|hCoV-19/DRC/5240/2020|EPI ISL 496492|B.1|Democratic Republic of the Congo|2020-05-03	Africa|hCoV-19/South Africa/KRISP-K001334/2020|EPI ISL 515819|B.1.1.206|South Africa|2020-07-19	0.0003751632	Africa
Africa|hCoV-19/DRC/5377/2020|EPI ISL 496513|B.1|Democratic Republic of the Congo|2020-05-04	Africa|hCoV-19/South Africa/KRISP-K001334/2020|EPI ISL 515819|B.1.1.206|South Africa|2020-07-19	0.0004433777	Africa
Africa|hCoV-19/DRC/5538/2020|EPI ISL 514120|B.1|Democratic Republic of the Congo|2020-05-05	Africa|hCoV-19/South Africa/KRISP-K001334/2020|EPI ISL 515819|B.1.1.206|South Africa|2020-07-19	0.0004199456	Africa
Africa|hCoV-19/DRC/5651/2020|EPI ISL 496493|B.1.1.1|Democratic Republic of the Congo|2020-05-06	Africa|hCoV-19/South Africa/KRISP-K001334/2020|EPI ISL 515819|B.1.1.206|South Africa|2020-07-19	0.0003478309	Africa
Africa|hCoV-19/DRC/5705/2020|EPI ISL 496494|B.1.84|Democratic Republic of the Congo|2020-05-06	Africa|hCoV-19/South Africa/KRISP-K001334/2020|EPI ISL 515819|B.1.1.206|South Africa|2020-07-19	0.0004249668	Africa
Africa|hCoV-19/DRC/5735/2020|EPI ISL 496495|B.1.214|Democratic Republic of the Congo|2020-05-06	Africa|hCoV-19/South Africa/KRISP-K001334/2020|EPI ISL 515819|B.1.1.206|South Africa|2020-07-19	0.0004552279	Africa
Africa|hCoV-19/DRC/5815/2020|EPI ISL 495629|B.1.214|Democratic Republic of the Congo|2020-05-06	Africa|hCoV-19/South Africa/KRISP-K001334/2020|EPI ISL 515819|B.1.1.206|South Africa|2020-07-19	0.0004905529	Africa
Africa|hCoV-19/DRC/5907/2020|EPI ISL 496496|B.1.84|Democratic Republic of the Congo|2020-05-07	Africa|hCoV-19/South Africa/KRISP-K001334/2020|EPI ISL 515819|B.1.1.206|South Africa|2020-07-19	0.0005311993	Africa
Africa|hCoV-19/DRC/5913/2020|EPI ISL 496497|B.1|Democratic Republic of the Congo|2020-05-07	Africa|hCoV-19/South Africa/KRISP-K001334/2020|EPI ISL 515819|B.1.1.206|South Africa|2020-07-19	0.0005167969	Africa
Africa|hCoV-19/DRC/5927/2020|EPI ISL 496498|B.1.9|Democratic Republic of the Congo|2020-05-07	Africa|hCoV-19/South Africa/KRISP-K001334/2020|EPI ISL 515819|B.1.1.206|South Africa|2020-07-19	0.0006894825	Africa
Africa|hCoV-19/DRC/5957/2020|EPI ISL 496499|B.1.5|Democratic Republic of the Congo|2020-05-07	Africa|hCoV-19/South Africa/KRISP-K001334/2020|EPI ISL 515819|B.1.1.206|South Africa|2020-07-19	0.0003743333	Africa
Africa|hCoV-19/DRC/5964/2020|EPI ISL 496500|B.1.178|Democratic Republic of the Congo|2020-05-07	Africa|hCoV-19/South Africa/KRISP-K001334/2020|EPI ISL 515819|B.1.1.206|South Africa|2020-07-19	0.0003576661	Africa
Africa|hCoV-19/DRC/5996/2020|EPI ISL 496514|B.1.84|Democratic Republic of the Congo|2020-05-08	Africa|hCoV-19/South Africa/KRISP-K001334/2020|EPI ISL 515819|B.1.1.206|South Africa|2020-07-19	0.0004480388	Africa
Africa|hCoV-19/DRC/6026/2020|EPI ISL 513622|B.1.1.1|Democratic Republic of the Congo|2020-05-08	Africa|hCoV-19/South Africa/KRISP-K001334/2020|EPI ISL 515819|B.1.1.206|South Africa|2020-07-19	0.0004144786	Africa
Africa|hCoV-19/DRC/6143/2020|EPI ISL 496515|B.1|Democratic Republic of the Congo|2020-05-08	Africa|hCoV-19/South Africa/KRISP-K001334/2020|EPI ISL 515819|B.1.1.206|South Africa|2020-07-19	0.0004176018	Africa
Africa|hCoV-19/DRC/6151/2020|EPI ISL 513620|B.1.214|Democratic Republic of the Congo|2020-05-08	Africa|hCoV-19/South Africa/KRISP-K001334/2020|EPI ISL 515819|B.1.1.206|South Africa|2020-07-19	0.0004791219	Africa
Africa|hCoV-19/DRC/6163/2020|EPI ISL 513623|B.1.214|Democratic Republic of the Congo|2020-05-08	Africa|hCoV-19/South Africa/KRISP-K001334/2020|EPI ISL 515819|B.1.1.206|South Africa|2020-07-19	0.0004847955	Africa
Africa|hCoV-19/DRC/6203/2020|EPI ISL 514109|B.1|Democratic Republic of the Congo|2020-05-09	Africa|hCoV-19/South Africa/KRISP-K001334/2020|EPI ISL 515819|B.1.1.206|South Africa|2020-07-19	0.0005804011	Africa
Africa|hCoV-19/DRC/6209/2020|EPI ISL 514110|B.1.84|Democratic Republic of the Congo|2020-05-09	Africa|hCoV-19/South Africa/KRISP-K001334/2020|EPI ISL 515819|B.1.1.206|South Africa|2020-07-19	0.0004089803	Africa
Africa|hCoV-19/DRC/6227/2020|EPI ISL 514121|B.1.84|Democratic Republic of the Congo|2020-05-09	Africa|hCoV-19/South Africa/KRISP-K001334/2020|EPI ISL 515819|B.1.1.206|South Africa|2020-07-19	0.0004095245	Africa
Africa|hCoV-19/DRC/6313/2020|EPI ISL 496516|B.1.84|Democratic Republic of the Congo|2020-05-09	Africa|hCoV-19/South Africa/KRISP-K001334/2020|EPI ISL 515819|B.1.1.206|South Africa|2020-07-19	0.0005339082	Africa
Africa|hCoV-19/DRC/6338/2020|EPI ISL 495630|B.1|Democratic Republic of the Congo|2020-05-09	Africa|hCoV-19/South Africa/KRISP-K001334/2020|EPI ISL 515819|B.1.1.206|South Africa|2020-07-19	0.0004573831	Africa
Africa|hCoV-19/DRC/6341/2020|EPI ISL 495631|B.1|Democratic Republic of the Congo|2020-05-09	Africa|hCoV-19/South Africa/KRISP-K001334/2020|EPI ISL 515819|B.1.1.206|South Africa|2020-07-19	0.0005671264	Africa
Africa|hCoV-19/DRC/6342/2020|EPI ISL 495632|B.1|Democratic Republic of the Congo|2020-05-09	Africa|hCoV-19/South Africa/KRISP-K001334/2020|EPI ISL 515819|B.1.1.206|South Africa|2020-07-19	0.0005220313	Africa
Africa|hCoV-19/DRC/6361/2020|EPI ISL 495633|B.1|Democratic Republic of the Congo|2020-05-09	Africa|hCoV-19/South Africa/KRISP-K001334/2020|EPI ISL 515819|B.1.1.206|South Africa|2020-07-19	0.0004264055	Africa
Africa|hCoV-19/DRC/6380/2020|EPI ISL 513611|B.1.1.275|Democratic Republic of the Congo|2020-05-04	Africa|hCoV-19/South Africa/KRISP-K001334/2020|EPI ISL 515819|B.1.1.206|South Africa|2020-07-19	0.0003113694	Africa
Africa|hCoV-19/DRC/6384/2020|EPI ISL 513612|B.1.1.275|Democratic Republic of the Congo|2020-05-07	Africa|hCoV-19/South Africa/KRISP-K001334/2020|EPI ISL 515819|B.1.1.206|South Africa|2020-07-19	0.0002418793	Africa
Africa|hCoV-19/DRC/6386/2020|EPI ISL 513613|B.1.1.275|Democratic Republic of the Congo|2020-05-07	Africa|hCoV-19/South Africa/KRISP-K001334/2020|EPI ISL 515819|B.1.1.206|South Africa|2020-07-19	0.0002713580	Africa
Africa|hCoV-19/DRC/6389/2020|EPI ISL 513614|B.1.84|Democratic Republic of the Congo|2020-05-07	Africa|hCoV-19/South Africa/KRISP-K001334/2020|EPI ISL 515819|B.1.1.206|South Africa|2020-07-19	0.0005163773	Africa
Africa|hCoV-19/DRC/6390/2020|EPI ISL 513615|B.1.1.275|Democratic Republic of the Congo|2020-05-04	Africa|hCoV-19/South Africa/KRISP-K001334/2020|EPI ISL 515819|B.1.1.206|South Africa|2020-07-19	0.0003736521	Africa
Africa|hCoV-19/DRC/6392/2020|EPI ISL 513616|B.1|Democratic Republic of the Congo|2020-05-04	Africa|hCoV-19/South Africa/KRISP-K001334/2020|EPI ISL 515819|B.1.1.206|South Africa|2020-07-19	0.0003393148	Africa
Africa|hCoV-19/DRC/6395/2020|EPI ISL 513617|B.1.1.275|Democratic Republic of the Congo|2020-05-07	Africa|hCoV-19/South Africa/KRISP-K001334/2020|EPI ISL 515819|B.1.1.206|South Africa|2020-07-19	0.0004033573	Africa
Africa|hCoV-19/DRC/6398/2020|EPI ISL 513618|B.1.1.275|Democratic Republic of the Congo|2020-05-07	Africa|hCoV-19/South Africa/KRISP-K001334/2020|EPI ISL 515819|B.1.1.206|South Africa|2020-07-19	0.0003024733	Africa
Africa|hCoV-19/DRC/6724/2020|EPI ISL 495634|B.1|Democratic Republic of the Congo|2020-05-11	Africa|hCoV-19/South Africa/KRISP-K001334/2020|EPI ISL 515819|B.1.1.206|South Africa|2020-07-19	0.0004089747	Africa
Africa|hCoV-19/DRC/6743/2020|EPI ISL 495635|B.1.149|Democratic Republic of the Congo|2020-05-11	Africa|hCoV-19/South Africa/KRISP-K001334/2020|EPI ISL 515819|B.1.1.206|South Africa|2020-07-19	0.0004242248	Africa
Africa|hCoV-19/DRC/6783/2020|EPI ISL 496501|B.1.149|Democratic Republic of the Congo|2020-05-11	Africa|hCoV-19/South Africa/KRISP-K001334/2020|EPI ISL 515819|B.1.1.206|South Africa|2020-07-19	0.0004568207	Africa
Africa|hCoV-19/DRC/6784/2020|EPI ISL 495636|B.1|Democratic Republic of the Congo|2020-05-11	Africa|hCoV-19/South Africa/KRISP-K001334/2020|EPI ISL 515819|B.1.1.206|South Africa|2020-07-19	0.0004082664	Africa
Africa|hCoV-19/DRC/6786/2020|EPI ISL 495637|B.1.178|Democratic Republic of the Congo|2020-05-11	Africa|hCoV-19/South Africa/KRISP-K001334/2020|EPI ISL 515819|B.1.1.206|South Africa|2020-07-19	0.0004775032	Africa
Africa|hCoV-19/DRC/6791/2020|EPI ISL 495638|B.1.178|Democratic Republic of the Congo|2020-05-11	Africa|hCoV-19/South Africa/KRISP-K001334/2020|EPI ISL 515819|B.1.1.206|South Africa|2020-07-19	0.0004450560	Africa
Africa|hCoV-19/DRC/6792/2020|EPI ISL 495639|B.1|Democratic Republic of the Congo|2020-05-11	Africa|hCoV-19/South Africa/KRISP-K001334/2020|EPI ISL 515819|B.1.1.206|South Africa|2020-07-19	0.0004277538	Africa
Africa|hCoV-19/DRC/6801/2020|EPI ISL 514111|B.1|Democratic Republic of the Congo|2020-05-11	Africa|hCoV-19/South Africa/KRISP-K001334/2020|EPI ISL 515819|B.1.1.206|South Africa|2020-07-19	0.0006191496	Africa
Africa|hCoV-19/DRC/6853/2020|EPI ISL 496502|B.1.214|Democratic Republic of the Congo|2020-05-11	Africa|hCoV-19/South Africa/KRISP-K001334/2020|EPI ISL 515819|B.1.1.206|South Africa|2020-07-19	0.0004154164	Africa
Africa|hCoV-19/DRC/6854/2020|EPI ISL 496503|B.1|Democratic Republic of the Congo|2020-05-11	Africa|hCoV-19/South Africa/KRISP-K001334/2020|EPI ISL 515819|B.1.1.206|South Africa|2020-07-19	0.0005993033	Africa
Africa|hCoV-19/DRC/6875/2020|EPI ISL 496504|B.1|Democratic Republic of the Congo|2020-05-11	Africa|hCoV-19/South Africa/KRISP-K001334/2020|EPI ISL 515819|B.1.1.206|South Africa|2020-07-19	0.0004089942	Africa
Africa|hCoV-19/DRC/7042/2020|EPI ISL 513592|B.1.214|Democratic Republic of the Congo|2020-05-12	Africa|hCoV-19/South Africa/KRISP-K001334/2020|EPI ISL 515819|B.1.1.206|South Africa|2020-07-19	0.0004418770	Africa
Africa|hCoV-19/DRC/7061/2020|EPI ISL 513593|B.1|Democratic Republic of the Congo|2020-05-12	Africa|hCoV-19/South Africa/KRISP-K001334/2020|EPI ISL 515819|B.1.1.206|South Africa|2020-07-19	0.0003874910	Africa
Africa|hCoV-19/DRC/7140/2020|EPI ISL 513594|B.1.214|Democratic Republic of the Congo|2020-05-12	Africa|hCoV-19/South Africa/KRISP-K001334/2020|EPI ISL 515819|B.1.1.206|South Africa|2020-07-19	0.0005528746	Africa
Africa|hCoV-19/DRC/7200/2020|EPI ISL 514112|B.1|Democratic Republic of the Congo|2020-05-13	Africa|hCoV-19/South Africa/KRISP-K001334/2020|EPI ISL 515819|B.1.1.206|South Africa|2020-07-19	0.0005764988	Africa
Africa|hCoV-19/DRC/7211/2020|EPI ISL 514122|B.1.149|Democratic Republic of the Congo|2020-05-13	Africa|hCoV-19/South Africa/KRISP-K001334/2020|EPI ISL 515819|B.1.1.206|South Africa|2020-07-19	0.0005446018	Africa
Africa|hCoV-19/DRC/7248/2020|EPI ISL 514123|B.1|Democratic Republic of the Congo|2020-05-13	Africa|hCoV-19/South Africa/KRISP-K001334/2020|EPI ISL 515819|B.1.1.206|South Africa|2020-07-19	0.0004175639	Africa
Africa|hCoV-19/DRC/7255/2020|EPI ISL 514124|B.1.149|Democratic Republic of the Congo|2020-05-13	Africa|hCoV-19/South Africa/KRISP-K001334/2020|EPI ISL 515819|B.1.1.206|South Africa|2020-07-19	0.0005491912	Africa
Africa|hCoV-19/DRC/73/2020|EPI ISL 417941|B.1.178|Democratic Republic of the Congo|2020-03-18	Africa|hCoV-19/South Africa/KRISP-K001334/2020|EPI ISL 515819|B.1.1.206|South Africa|2020-07-19	0.0003737282	Africa
Africa|hCoV-19/DRC/7386/2020|EPI ISL 513595|B.1.5|Democratic Republic of the Congo|2020-05-14	Africa|hCoV-19/South Africa/KRISP-K001334/2020|EPI ISL 515819|B.1.1.206|South Africa|2020-07-19	0.0003499765	Africa
Africa|hCoV-19/DRC/7430/2020|EPI ISL 496517|B.1.1.1|Democratic Republic of the Congo|2020-05-14	Africa|hCoV-19/South Africa/KRISP-K001334/2020|EPI ISL 515819|B.1.1.206|South Africa|2020-07-19	0.0005378243	Africa
Africa|hCoV-19/DRC/7434/2020|EPI ISL 513621|B.1.1.1|Democratic Republic of the Congo|2020-05-14	Africa|hCoV-19/South Africa/KRISP-K001334/2020|EPI ISL 515819|B.1.1.206|South Africa|2020-07-19	0.0005226661	Africa
Africa|hCoV-19/DRC/7471/2020|EPI ISL 513596|B.1.214|Democratic Republic of the Congo|2020-05-14	Africa|hCoV-19/South Africa/KRISP-K001334/2020|EPI ISL 515819|B.1.1.206|South Africa|2020-07-19	0.0004449495	Africa
Africa|hCoV-19/DRC/7488/2020|EPI ISL 514113|B.1.1|Democratic Republic of the Congo|2020-05-14	Africa|hCoV-19/South Africa/KRISP-K001334/2020|EPI ISL 515819|B.1.1.206|South Africa|2020-07-19	0.0002043905	Africa
Africa|hCoV-19/DRC/7713/2020|EPI ISL 495640|B.1|Democratic Republic of the Congo|2020-05-14	Africa|hCoV-19/South Africa/KRISP-K001334/2020|EPI ISL 515819|B.1.1.206|South Africa|2020-07-19	0.0006288286	Africa
Africa|hCoV-19/DRC/7864/2020|EPI ISL 496505|B.1.214|Democratic Republic of the Congo|2020-05-15	Africa|hCoV-19/South Africa/KRISP-K001334/2020|EPI ISL 515819|B.1.1.206|South Africa|2020-07-19	0.0005206669	Africa
Africa|hCoV-19/DRC/7920/2020|EPI ISL 495641|B.1|Democratic Republic of the Congo|2020-05-15	Africa|hCoV-19/South Africa/KRISP-K001334/2020|EPI ISL 515819|B.1.1.206|South Africa|2020-07-19	0.0005458514	Africa
Africa|hCoV-19/DRC/80/2020|EPI ISL 417942|B.1.178|Democratic Republic of the Congo|2020-03-18	Africa|hCoV-19/South Africa/KRISP-K001334/2020|EPI ISL 515819|B.1.1.206|South Africa|2020-07-19	0.0003375788	Africa
Africa|hCoV-19/DRC/8018/2020|EPI ISL 514125|B.1.5|Democratic Republic of the Congo|2020-05-15	Africa|hCoV-19/South Africa/KRISP-K001334/2020|EPI ISL 515819|B.1.1.206|South Africa|2020-07-19	0.0005295867	Africa
Africa|hCoV-19/DRC/81/2020|EPI ISL 417944|B.1.9|Democratic Republic of the Congo|2020-03-18	Africa|hCoV-19/South Africa/KRISP-K001334/2020|EPI ISL 515819|B.1.1.206|South Africa|2020-07-19	0.0004402651	Africa
Africa|hCoV-19/DRC/82/2020|EPI ISL 417946|B.1.5|Democratic Republic of the Congo|2020-03-18	Africa|hCoV-19/South Africa/KRISP-K001334/2020|EPI ISL 515819|B.1.1.206|South Africa|2020-07-19	0.0003360962	Africa
Africa|hCoV-19/DRC/94/2020|EPI ISL 417947|B.1|Democratic Republic of the Congo|2020-03-19	Africa|hCoV-19/South Africa/KRISP-K001334/2020|EPI ISL 515819|B.1.1.206|South Africa|2020-07-19	0.0003698785	Africa
Africa|hCoV-19/DRC/998/2020|EPI ISL 429254|B.1|Democratic Republic of the Congo|2020-04-03	Africa|hCoV-19/South Africa/KRISP-K001334/2020|EPI ISL 515819|B.1.1.206|South Africa|2020-07-19	0.0004253175	Africa
Africa|hCoV-19/DRC/KN-0038/2020|EPI ISL 417434|B.1.128|Democratic Republic of the Congo|2020-03-14	Africa|hCoV-19/South Africa/KRISP-K001334/2020|EPI ISL 515819|B.1.1.206|South Africa|2020-07-19	0.0004587406	Africa
Africa|hCoV-19/DRC/KN-0054/2020|EPI ISL 417437|B.1.178|Democratic Republic of the Congo|2020-03-17	Africa|hCoV-19/South Africa/KRISP-K001334/2020|EPI ISL 515819|B.1.1.206|South Africa|2020-07-19	0.0004038200	Africa
Africa|hCoV-19/DRC/KN-0058/2020|EPI ISL 417438|B.1|Democratic Republic of the Congo|2020-03-17	Africa|hCoV-19/South Africa/KRISP-K001334/2020|EPI ISL 515819|B.1.1.206|South Africa|2020-07-19	0.0003391653	Africa
Africa|hCoV-19/DRC/KN-0060/2020|EPI ISL 417440|B.1|Democratic Republic of the Congo|2020-03-17	Africa|hCoV-19/South Africa/KRISP-K001334/2020|EPI ISL 515819|B.1.1.206|South Africa|2020-07-19	0.0004041410	Africa
Africa|hCoV-19/DRC/KN-0070/2020|EPI ISL 417441|B.1.178|Democratic Republic of the Congo|2020-03-17	Africa|hCoV-19/South Africa/KRISP-K001334/2020|EPI ISL 515819|B.1.1.206|South Africa|2020-07-19	0.0003442479	Africa
Africa|hCoV-19/DRC/KN-0072/2020|EPI ISL 417442|B.1.178|Democratic Republic of the Congo|2020-03-18	Africa|hCoV-19/South Africa/KRISP-K001334/2020|EPI ISL 515819|B.1.1.206|South Africa|2020-07-19	0.0003716200	Africa
Africa|hCoV-19/DRC/KN-13/2020|EPI ISL 414647|B.1|Democratic Republic of the Congo|2020-03-09	Africa|hCoV-19/South Africa/KRISP-K001334/2020|EPI ISL 515819|B.1.1.206|South Africa|2020-07-19	0.0003469899	Africa
Africa|hCoV-19/Egypt/Army-MCL001/2020|EPI ISL 510526|B.1|Egypt|2020-06-01	Africa|hCoV-19/South Africa/KRISP-K001334/2020|EPI ISL 515819|B.1.1.206|South Africa|2020-07-19	0.0005042507	Africa
Africa|hCoV-19/Egypt/C-CU001a-S1/2020|EPI ISL 529031|B.1.255|Egypt|2020-05-19	Africa|hCoV-19/South Africa/KRISP-K001334/2020|EPI ISL 515819|B.1.1.206|South Africa|2020-07-19	0.0005379889	Africa
Africa|hCoV-19/Egypt/C-CU002b-S3/2020|EPI ISL 529032|B.1.1.1|Egypt|2020-06-19	Africa|hCoV-19/South Africa/KRISP-K001334/2020|EPI ISL 515819|B.1.1.206|South Africa|2020-07-19	0.0005714805	Africa
Africa|hCoV-19/Egypt/C-VSVRI-SERVAC/2020|EPI ISL 528386|B.1.255|Egypt|2020-08-22	Africa|hCoV-19/South Africa/KRISP-K001334/2020|EPI ISL 515819|B.1.1.206|South Africa|2020-07-19	0.0003697666	Africa
Africa|hCoV-19/Egypt/CUNCI-7I028/2020|EPI ISL 524426|B.1.255|Egypt|2020-07-19	Africa|hCoV-19/South Africa/KRISP-K001334/2020|EPI ISL 515819|B.1.1.206|South Africa|2020-07-19	0.0003697666	Africa
Africa|hCoV-19/Egypt/CUNCI-HGC002/2020|EPI ISL 468045|B.1|Egypt|2020-05-02	Africa|hCoV-19/South Africa/KRISP-K001334/2020|EPI ISL 515819|B.1.1.206|South Africa|2020-07-19	0.0003700987	Africa
Africa|hCoV-19/Egypt/CUNCI-HGC004/2020|EPI ISL 468048|B.1|Egypt|2020-05-02	Africa|hCoV-19/South Africa/KRISP-K001334/2020|EPI ISL 515819|B.1.1.206|South Africa|2020-07-19	0.0003699992	Africa
Africa|hCoV-19/Egypt/CUNCI-HGC005/2020|EPI ISL 468052|B.1|Egypt|2020-05-02	Africa|hCoV-19/South Africa/KRISP-K001334/2020|EPI ISL 515819|B.1.1.206|South Africa|2020-07-19	0.0004373128	Africa
Africa|hCoV-19/Egypt/CUNCI-HGC006/2020|EPI ISL 468050|B.1|Egypt|2020-05-02	Africa|hCoV-19/South Africa/KRISP-K001334/2020|EPI ISL 515819|B.1.1.206|South Africa|2020-07-19	0.0004372306	Africa
Africa|hCoV-19/Egypt/CUNCI-HGC007-2/2020|EPI ISL 468054|B.1|Egypt|2020-05-02	Africa|hCoV-19/South Africa/KRISP-K001334/2020|EPI ISL 515819|B.1.1.206|South Africa|2020-07-19	0.0004707893	Africa
Africa|hCoV-19/Egypt/CUNCI-HGC007/2020|EPI ISL 468046|B.1|Egypt|2020-05-02	Africa|hCoV-19/South Africa/KRISP-K001334/2020|EPI ISL 515819|B.1.1.206|South Africa|2020-07-19	0.0004373041	Africa
Africa|hCoV-19/Egypt/CUNCI-HGC008/2020|EPI ISL 468044|B.1|Egypt|2020-05-02	Africa|hCoV-19/South Africa/KRISP-K001334/2020|EPI ISL 515819|B.1.1.206|South Africa|2020-07-19	0.0004373188	Africa
Africa|hCoV-19/Egypt/CUNCI-HGC009/2020|EPI ISL 468053|B.1|Egypt|2020-05-02	Africa|hCoV-19/South Africa/KRISP-K001334/2020|EPI ISL 515819|B.1.1.206|South Africa|2020-07-19	0.0003701485	Africa
Africa|hCoV-19/Egypt/CUNCI-HGC010/2020|EPI ISL 468055|B.1.247|Egypt|2020-05-02	Africa|hCoV-19/South Africa/KRISP-K001334/2020|EPI ISL 515819|B.1.1.206|South Africa|2020-07-19	0.0006055569	Africa
Africa|hCoV-19/Egypt/CUNCI-HGC011/2020|EPI ISL 468059|B.1|Egypt|2020-05-02	Africa|hCoV-19/South Africa/KRISP-K001334/2020|EPI ISL 515819|B.1.1.206|South Africa|2020-07-19	0.0004373438	Africa
Africa|hCoV-19/Egypt/CUNCI-HGC012/2020|EPI ISL 468051|B.1.255|Egypt|2020-05-02	Africa|hCoV-19/South Africa/KRISP-K001334/2020|EPI ISL 515819|B.1.1.206|South Africa|2020-07-19	0.0005719247	Africa
Africa|hCoV-19/Egypt/CUNCI-HGC013/2020|EPI ISL 468047|B.1.201|Egypt|2020-05-02	Africa|hCoV-19/South Africa/KRISP-K001334/2020|EPI ISL 515819|B.1.1.206|South Africa|2020-07-19	0.0005046241	Africa
Africa|hCoV-19/Egypt/CUNCI-HGC014/2020|EPI ISL 468060|B.1.5|Egypt|2020-05-02	Africa|hCoV-19/South Africa/KRISP-K001334/2020|EPI ISL 515819|B.1.1.206|South Africa|2020-07-19	0.0003027653	Africa
Africa|hCoV-19/Egypt/CUNCI-HGC015/2020|EPI ISL 468056|B.1|Egypt|2020-05-02	Africa|hCoV-19/South Africa/KRISP-K001334/2020|EPI ISL 515819|B.1.1.206|South Africa|2020-07-19	0.0003027551	Africa
Africa|hCoV-19/Egypt/CUNCI-HGC016/2020|EPI ISL 468058|B.1|Egypt|2020-05-02	Africa|hCoV-19/South Africa/KRISP-K001334/2020|EPI ISL 515819|B.1.1.206|South Africa|2020-07-19	0.0004381735	Africa
Africa|hCoV-19/Egypt/CUNCI-HGC021/2020|EPI ISL 468061|B.1|Egypt|2020-05-02	Africa|hCoV-19/South Africa/KRISP-K001334/2020|EPI ISL 515819|B.1.1.206|South Africa|2020-07-19	0.0004379566	Africa
Africa|hCoV-19/Egypt/CUNCI-HGC023/2020|EPI ISL 468057|B.1.5|Egypt|2020-05-02	Africa|hCoV-19/South Africa/KRISP-K001334/2020|EPI ISL 515819|B.1.1.206|South Africa|2020-07-19	0.0003364432	Africa
Africa|hCoV-19/Egypt/CUNCI-HGC028/2020|EPI ISL 468062|B.1|Egypt|2020-05-02	Africa|hCoV-19/South Africa/KRISP-K001334/2020|EPI ISL 515819|B.1.1.206|South Africa|2020-07-19	0.0005055081	Africa
Africa|hCoV-19/Egypt/CUNCI-HGC3I011/2020|EPI ISL 479697|B.1|Egypt|2020-06-02	Africa|hCoV-19/South Africa/KRISP-K001334/2020|EPI ISL 515819|B.1.1.206|South Africa|2020-07-19	0.0004370204	Africa
Africa|hCoV-19/Egypt/CUNCI-HGC3I012/2020|EPI ISL 479693|B.1.255|Egypt|2020-06-02	Africa|hCoV-19/South Africa/KRISP-K001334/2020|EPI ISL 515819|B.1.1.206|South Africa|2020-07-19	0.0005715018	Africa
Africa|hCoV-19/Egypt/CUNCI-HGC3I013/2020|EPI ISL 479694|B.1.201|Egypt|2020-06-02	Africa|hCoV-19/South Africa/KRISP-K001334/2020|EPI ISL 515819|B.1.1.206|South Africa|2020-07-19	0.0005042509	Africa
Africa|hCoV-19/Egypt/CUNCI-HGC3I014/2020|EPI ISL 479696|B.1.5|Egypt|2020-06-02	Africa|hCoV-19/South Africa/KRISP-K001334/2020|EPI ISL 515819|B.1.1.206|South Africa|2020-07-19	0.0003025312	Africa
Africa|hCoV-19/Egypt/CUNCI-HGC3I02/2020|EPI ISL 479686|B.1|Egypt|2020-06-02	Africa|hCoV-19/South Africa/KRISP-K001334/2020|EPI ISL 515819|B.1.1.206|South Africa|2020-07-19	0.0004034170	Africa
Africa|hCoV-19/Egypt/CUNCI-HGC3I023/2020|EPI ISL 479695|B.1.5|Egypt|2020-06-02	Africa|hCoV-19/South Africa/KRISP-K001334/2020|EPI ISL 515819|B.1.1.206|South Africa|2020-07-19	0.0003361944	Africa
Africa|hCoV-19/Egypt/CUNCI-HGC3I025/2020|EPI ISL 479691|B.1|Egypt|2020-06-02	Africa|hCoV-19/South Africa/KRISP-K001334/2020|EPI ISL 515819|B.1.1.206|South Africa|2020-07-19	0.0004706927	Africa
Africa|hCoV-19/Egypt/CUNCI-HGC3I03/2020|EPI ISL 479687|B.1|Egypt|2020-06-02	Africa|hCoV-19/South Africa/KRISP-K001334/2020|EPI ISL 515819|B.1.1.206|South Africa|2020-07-19	0.0004369808	Africa
Africa|hCoV-19/Egypt/CUNCI-HGC3I05/2020|EPI ISL 479690|B.1|Egypt|2020-06-02	Africa|hCoV-19/South Africa/KRISP-K001334/2020|EPI ISL 515819|B.1.1.206|South Africa|2020-07-19	0.0004369895	Africa
Africa|hCoV-19/Egypt/CUNCI-HGC3I06/2020|EPI ISL 479688|B.1|Egypt|2020-06-02	Africa|hCoV-19/South Africa/KRISP-K001334/2020|EPI ISL 515819|B.1.1.206|South Africa|2020-07-19	0.0004369955	Africa
Africa|hCoV-19/Egypt/CUNCI-HGC3I08/2020|EPI ISL 479698|B.1|Egypt|2020-06-02	Africa|hCoV-19/South Africa/KRISP-K001334/2020|EPI ISL 515819|B.1.1.206|South Africa|2020-07-19	0.0004369955	Africa
Africa|hCoV-19/Egypt/CUNCI-HGC3I09/2020|EPI ISL 479692|B.1|Egypt|2020-06-02	Africa|hCoV-19/South Africa/KRISP-K001334/2020|EPI ISL 515819|B.1.1.206|South Africa|2020-07-19	0.0003698748	Africa
Africa|hCoV-19/Egypt/CUNCI-HGC4I003/2020|EPI ISL 479699|B.1.1.247|Egypt|2020-06-02	Africa|hCoV-19/South Africa/KRISP-K001334/2020|EPI ISL 515819|B.1.1.206|South Africa|2020-07-19	0.0004370086	Africa
Africa|hCoV-19/Egypt/CUNCI-HGC4I004/2020|EPI ISL 479700|B.1.1.296|Egypt|2020-06-02	Africa|hCoV-19/South Africa/KRISP-K001334/2020|EPI ISL 515819|B.1.1.206|South Africa|2020-07-19	0.0003361062	Africa
Africa|hCoV-19/Egypt/CUNCI-HGC4I015/2020|EPI ISL 479728|B.1.1.123|Egypt|2020-06-02	Africa|hCoV-19/South Africa/KRISP-K001334/2020|EPI ISL 515819|B.1.1.206|South Africa|2020-07-19	0.0003697938	Africa
Africa|hCoV-19/Egypt/CUNCI-HGC4I022/2020|EPI ISL 479705|B.1.1|Egypt|2020-06-02	Africa|hCoV-19/South Africa/KRISP-K001334/2020|EPI ISL 515819|B.1.1.206|South Africa|2020-07-19	0.0004706342	Africa
Africa|hCoV-19/Egypt/CUNCI-HGC4I023/2020|EPI ISL 479729|B.1.1.247|Egypt|2020-06-02	Africa|hCoV-19/South Africa/KRISP-K001334/2020|EPI ISL 515819|B.1.1.206|South Africa|2020-07-19	0.0003025708	Africa
Africa|hCoV-19/Egypt/CUNCI-HGC4I025/2020|EPI ISL 479706|B.1.255|Egypt|2020-06-02	Africa|hCoV-19/South Africa/KRISP-K001334/2020|EPI ISL 515819|B.1.1.206|South Africa|2020-07-19	0.0005042560	Africa
Africa|hCoV-19/Egypt/CUNCI-HGC4I026/2020|EPI ISL 479702|B.1|Egypt|2020-06-02	Africa|hCoV-19/South Africa/KRISP-K001334/2020|EPI ISL 515819|B.1.1.206|South Africa|2020-07-19	0.0005720459	Africa
Africa|hCoV-19/Egypt/CUNCI-HGC4I029/2020|EPI ISL 479701|B.1.1.1|Egypt|2020-06-02	Africa|hCoV-19/South Africa/KRISP-K001334/2020|EPI ISL 515819|B.1.1.206|South Africa|2020-07-19	0.0005042560	Africa
Africa|hCoV-19/Egypt/CUNCI-HGC4I030/2020|EPI ISL 479703|B.1|Egypt|2020-06-02	Africa|hCoV-19/South Africa/KRISP-K001334/2020|EPI ISL 515819|B.1.1.206|South Africa|2020-07-19	0.0005042409	Africa
Africa|hCoV-19/Egypt/CUNCI-HGC4I031/2020|EPI ISL 479707|B.1.1.1|Egypt|2020-06-02	Africa|hCoV-19/South Africa/KRISP-K001334/2020|EPI ISL 515819|B.1.1.206|South Africa|2020-07-19	0.0005714998	Africa
Africa|hCoV-19/Egypt/CUNCI-HGC4I032/2020|EPI ISL 479709|B.1.1|Egypt|2020-06-02	Africa|hCoV-19/South Africa/KRISP-K001334/2020|EPI ISL 515819|B.1.1.206|South Africa|2020-07-19	0.0003364001	Africa
Africa|hCoV-19/Egypt/CUNCI-HGC4I033/2020|EPI ISL 479704|B.1|Egypt|2020-06-02	Africa|hCoV-19/South Africa/KRISP-K001334/2020|EPI ISL 515819|B.1.1.206|South Africa|2020-07-19	0.0004034441	Africa
Africa|hCoV-19/Egypt/CUNCI-HGC4I034/2020|EPI ISL 479708|B.1.255|Egypt|2020-06-02	Africa|hCoV-19/South Africa/KRISP-K001334/2020|EPI ISL 515819|B.1.1.206|South Africa|2020-07-19	0.0003697293	Africa
Africa|hCoV-19/Egypt/CUNCI-HGC5I001/2020|EPI ISL 479710|B.1.1|Egypt|2020-06-02	Africa|hCoV-19/South Africa/KRISP-K001334/2020|EPI ISL 515819|B.1.1.206|South Africa|2020-07-19	0.0002017180	Africa
Africa|hCoV-19/Egypt/CUNCI-HGC5I003/2020|EPI ISL 479711|B.1|Egypt|2020-06-02	Africa|hCoV-19/South Africa/KRISP-K001334/2020|EPI ISL 515819|B.1.1.206|South Africa|2020-07-19	0.0003697703	Africa
Africa|hCoV-19/Egypt/CUNCI-HGC5I010/2020|EPI ISL 479730|B.1.1|Egypt|2020-06-02	Africa|hCoV-19/South Africa/KRISP-K001334/2020|EPI ISL 515819|B.1.1.206|South Africa|2020-07-19	0.0002689682	Africa
Africa|hCoV-19/Egypt/CUNCI-HGC5I011/2020|EPI ISL 479712|B.1.1|Egypt|2020-06-02	Africa|hCoV-19/South Africa/KRISP-K001334/2020|EPI ISL 515819|B.1.1.206|South Africa|2020-07-19	0.0002016909	Africa
Africa|hCoV-19/Egypt/CUNCI-HGC5I012/2020|EPI ISL 479713|B.1.1|Egypt|2020-06-02	Africa|hCoV-19/South Africa/KRISP-K001334/2020|EPI ISL 515819|B.1.1.206|South Africa|2020-07-19	0.0002352475	Africa
Africa|hCoV-19/Egypt/CUNCI-HGC5I014/2020|EPI ISL 479714|B.1.255|Egypt|2020-06-02	Africa|hCoV-19/South Africa/KRISP-K001334/2020|EPI ISL 515819|B.1.1.206|South Africa|2020-07-19	0.0005042729	Africa
Africa|hCoV-19/Egypt/CUNCI-HGC5I015/2020|EPI ISL 475722|B.1.255|Egypt|2020-05-02	Africa|hCoV-19/South Africa/KRISP-K001334/2020|EPI ISL 515819|B.1.1.206|South Africa|2020-07-19	0.0005718014	Africa
Africa|hCoV-19/Egypt/CUNCI-HGC5I016/2020|EPI ISL 479731|B.1|Egypt|2020-06-02	Africa|hCoV-19/South Africa/KRISP-K001334/2020|EPI ISL 515819|B.1.1.206|South Africa|2020-07-19	0.0004034129	Africa
Africa|hCoV-19/Egypt/CUNCI-HGC5I022/2020|EPI ISL 479715|B.1.1|Egypt|2020-06-02	Africa|hCoV-19/South Africa/KRISP-K001334/2020|EPI ISL 515819|B.1.1.206|South Africa|2020-07-19	0.0002688688	Africa
Africa|hCoV-19/Egypt/CUNCI-HGC5I025/2020|EPI ISL 479716|A|Egypt|2020-06-02	Africa|hCoV-19/South Africa/KRISP-K001334/2020|EPI ISL 515819|B.1.1.206|South Africa|2020-07-19	0.0003368205	Africa
Africa|hCoV-19/Egypt/CUNCI-HGC5I026/2020|EPI ISL 479735|B.1.5|Egypt|2020-06-02	Africa|hCoV-19/South Africa/KRISP-K001334/2020|EPI ISL 515819|B.1.1.206|South Africa|2020-07-19	0.0005044984	Africa
Africa|hCoV-19/Egypt/CUNCI-HGC5I029/2020|EPI ISL 479734|B.1|Egypt|2020-06-02	Africa|hCoV-19/South Africa/KRISP-K001334/2020|EPI ISL 515819|B.1.1.206|South Africa|2020-07-19	0.0004034712	Africa
Africa|hCoV-19/Egypt/CUNCI-HGC5I030/2020|EPI ISL 479721|B.1.5|Egypt|2020-06-02	Africa|hCoV-19/South Africa/KRISP-K001334/2020|EPI ISL 515819|B.1.1.206|South Africa|2020-07-19	0.0003025719	Africa
Africa|hCoV-19/Egypt/CUNCI-HGC5I033/2020|EPI ISL 479717|B.1.5|Egypt|2020-06-02	Africa|hCoV-19/South Africa/KRISP-K001334/2020|EPI ISL 515819|B.1.1.206|South Africa|2020-07-19	0.0002689772	Africa
Africa|hCoV-19/Egypt/CUNCI-HGC5I034/2020|EPI ISL 479720|B.1.5|Egypt|2020-06-02	Africa|hCoV-19/South Africa/KRISP-K001334/2020|EPI ISL 515819|B.1.1.206|South Africa|2020-07-19	0.0003361254	Africa
Africa|hCoV-19/Egypt/CUNCI-HGC6I002/2020|EPI ISL 479719|B.1.1.1|Egypt|2020-06-02	Africa|hCoV-19/South Africa/KRISP-K001334/2020|EPI ISL 515819|B.1.1.206|South Africa|2020-07-19	0.0004705978	Africa
Africa|hCoV-19/Egypt/CUNCI-HGC6I003/2020|EPI ISL 479718|B.1.5|Egypt|2020-06-02	Africa|hCoV-19/South Africa/KRISP-K001334/2020|EPI ISL 515819|B.1.1.206|South Africa|2020-07-19	0.0004034074	Africa
Africa|hCoV-19/Egypt/CUNCI-HGC6I007/2020|EPI ISL 479722|B.1|Egypt|2020-06-02	Africa|hCoV-19/South Africa/KRISP-K001334/2020|EPI ISL 515819|B.1.1.206|South Africa|2020-07-19	0.0003362283	Africa
Africa|hCoV-19/Egypt/CUNCI-HGC6I010/2020|EPI ISL 478672|B.1|Egypt|2020-06-02	Africa|hCoV-19/South Africa/KRISP-K001334/2020|EPI ISL 515819|B.1.1.206|South Africa|2020-07-19	0.0005042171	Africa
Africa|hCoV-19/Egypt/CUNCI-HGC6I011/2020|EPI ISL 479727|A|Egypt|2020-06-02	Africa|hCoV-19/South Africa/KRISP-K001334/2020|EPI ISL 515819|B.1.1.206|South Africa|2020-07-19	0.0008407294	Africa
Africa|hCoV-19/Egypt/CUNCI-HGC6I015/2020|EPI ISL 479725|B.1.1|Egypt|2020-06-02	Africa|hCoV-19/South Africa/KRISP-K001334/2020|EPI ISL 515819|B.1.1.206|South Africa|2020-07-19	0.0003697008	Africa
Africa|hCoV-19/Egypt/CUNCI-HGC6I016/2020|EPI ISL 475723|B.1.247|Egypt|2020-06-02	Africa|hCoV-19/South Africa/KRISP-K001334/2020|EPI ISL 515819|B.1.1.206|South Africa|2020-07-19	0.0006056610	Africa
Africa|hCoV-19/Egypt/CUNCI-HGC6I024/2020|EPI ISL 479732|B.1.1.247|Egypt|2020-06-02	Africa|hCoV-19/South Africa/KRISP-K001334/2020|EPI ISL 515819|B.1.1.206|South Africa|2020-07-19	0.0003364873	Africa
Africa|hCoV-19/Egypt/CUNCI-HGC6I026/2020|EPI ISL 479724|B.1.1.1|Egypt|2020-06-02	Africa|hCoV-19/South Africa/KRISP-K001334/2020|EPI ISL 515819|B.1.1.206|South Africa|2020-07-19	0.0005042221	Africa
Africa|hCoV-19/Egypt/CUNCI-HGC6I029/2020|EPI ISL 477161|B.1.255|Egypt|2020-06-02	Africa|hCoV-19/South Africa/KRISP-K001334/2020|EPI ISL 515819|B.1.1.206|South Africa|2020-07-19	0.0005042391	Africa
Africa|hCoV-19/Egypt/CUNCI-HGC6I031/2020|EPI ISL 475724|B.1.1.1|Egypt|2020-06-02	Africa|hCoV-19/South Africa/KRISP-K001334/2020|EPI ISL 515819|B.1.1.206|South Africa|2020-07-19	0.0004708874	Africa
Africa|hCoV-19/Egypt/CUNCI-HGC6I032/2020|EPI ISL 479733|B.1.1.1|Egypt|2020-06-02	Africa|hCoV-19/South Africa/KRISP-K001334/2020|EPI ISL 515819|B.1.1.206|South Africa|2020-07-19	0.0004706611	Africa
Africa|hCoV-19/Egypt/CUNCI-HGC6I033/2020|EPI ISL 479723|B.1.1.1|Egypt|2020-06-02	Africa|hCoV-19/South Africa/KRISP-K001334/2020|EPI ISL 515819|B.1.1.206|South Africa|2020-07-19	0.0004706406	Africa
Africa|hCoV-19/Egypt/CUNCI-HGC7I01/2020|EPI ISL 529141|B.1|Egypt|2020-07-19	Africa|hCoV-19/South Africa/KRISP-K001334/2020|EPI ISL 515819|B.1.1.206|South Africa|2020-07-19	0.0005379435	Africa
Africa|hCoV-19/Egypt/CUNCI-HGC7I02/2020|EPI ISL 529142|A|Egypt|2020-07-19	Africa|hCoV-19/South Africa/KRISP-K001334/2020|EPI ISL 515819|B.1.1.206|South Africa|2020-07-19	0.0008071381	Africa
Africa|hCoV-19/Egypt/CUNCI-HGC7I07/2020|EPI ISL 529145|B.1|Egypt|2020-07-19	Africa|hCoV-19/South Africa/KRISP-K001334/2020|EPI ISL 515819|B.1.1.206|South Africa|2020-07-19	0.0005043238	Africa
Africa|hCoV-19/Egypt/EGY-020/2020|EPI ISL 526975|B.1|Egypt|2020-08-14	Africa|hCoV-19/South Africa/KRISP-K001334/2020|EPI ISL 515819|B.1.1.206|South Africa|2020-07-19	0.0005042509	Africa
Africa|hCoV-19/Egypt/EGY-041/2020|EPI ISL 526997|B.1|Egypt|2020-08-22	Africa|hCoV-19/South Africa/KRISP-K001334/2020|EPI ISL 515819|B.1.1.206|South Africa|2020-07-19	0.0005042509	Africa
Africa|hCoV-19/Egypt/EGY-S031/2020|EPI ISL 526986|B.1|Egypt|2020-08-17	Africa|hCoV-19/South Africa/KRISP-K001334/2020|EPI ISL 515819|B.1.1.206|South Africa|2020-07-19	0.0005042509	Africa
Africa|hCoV-19/Egypt/HCoV2-Egy-002/2020|EPI ISL 510532|B.1|Egypt|2020-06-02	Africa|hCoV-19/South Africa/KRISP-K001334/2020|EPI ISL 515819|B.1.1.206|South Africa|2020-07-19	0.0005042509	Africa
Africa|hCoV-19/Egypt/MASRI-005/2020|EPI ISL 482759|B.1|Egypt|2020-04-30	Africa|hCoV-19/South Africa/KRISP-K001334/2020|EPI ISL 515819|B.1.1.206|South Africa|2020-07-19	0.0003697219	Africa
Africa|hCoV-19/Egypt/MASRI-007/2020|EPI ISL 482760|B.1|Egypt|2020-04-28	Africa|hCoV-19/South Africa/KRISP-K001334/2020|EPI ISL 515819|B.1.1.206|South Africa|2020-07-19	0.0004372496	Africa
Africa|hCoV-19/Egypt/MASRI-008/2020|EPI ISL 482761|B.1|Egypt|2020-04-30	Africa|hCoV-19/South Africa/KRISP-K001334/2020|EPI ISL 515819|B.1.1.206|South Africa|2020-07-19	0.0003719379	Africa
Africa|hCoV-19/Egypt/MASRI-009/2020|EPI ISL 483035|A|Egypt|2020-04-30	Africa|hCoV-19/South Africa/KRISP-K001334/2020|EPI ISL 515819|B.1.1.206|South Africa|2020-07-19	0.0006724366	Africa
Africa|hCoV-19/Egypt/MASRI-011/2020|EPI ISL 482762|B.1|Egypt|2020-05-05	Africa|hCoV-19/South Africa/KRISP-K001334/2020|EPI ISL 515819|B.1.1.206|South Africa|2020-07-19	0.0004370586	Africa
Africa|hCoV-19/Egypt/MASRI-012/2020|EPI ISL 482763|B.1|Egypt|2020-05-05	Africa|hCoV-19/South Africa/KRISP-K001334/2020|EPI ISL 515819|B.1.1.206|South Africa|2020-07-19	0.0003361040	Africa
Africa|hCoV-19/Egypt/MASRI-014/2020|EPI ISL 482765|B.1|Egypt|2020-04-30	Africa|hCoV-19/South Africa/KRISP-K001334/2020|EPI ISL 515819|B.1.1.206|South Africa|2020-07-19	0.0005716093	Africa
Africa|hCoV-19/Egypt/MASRI-015/2020|EPI ISL 482766|B.1.36|Egypt|2020-05-11	Africa|hCoV-19/South Africa/KRISP-K001334/2020|EPI ISL 515819|B.1.1.206|South Africa|2020-07-19	0.0006387973	Africa
Africa|hCoV-19/Egypt/MASRI-016/2020|EPI ISL 482767|B.1|Egypt|2020-05-11	Africa|hCoV-19/South Africa/KRISP-K001334/2020|EPI ISL 515819|B.1.1.206|South Africa|2020-07-19	0.0005719938	Africa
Africa|hCoV-19/Egypt/MASRI-018/2020|EPI ISL 483036|A|Egypt|2020-05-10	Africa|hCoV-19/South Africa/KRISP-K001334/2020|EPI ISL 515819|B.1.1.206|South Africa|2020-07-19	0.0008127396	Africa
Africa|hCoV-19/Egypt/MASRI-020/2020|EPI ISL 483037|B.1|Egypt|2020-05-13	Africa|hCoV-19/South Africa/KRISP-K001334/2020|EPI ISL 515819|B.1.1.206|South Africa|2020-07-19	0.0006453786	Africa
Africa|hCoV-19/Egypt/MASRI-022/2020|EPI ISL 482768|B.1.255|Egypt|2020-05-13	Africa|hCoV-19/South Africa/KRISP-K001334/2020|EPI ISL 515819|B.1.1.206|South Africa|2020-07-19	0.0005724208	Africa
Africa|hCoV-19/Egypt/MASRI-023/2020|EPI ISL 482769|B.1|Egypt|2020-05-11	Africa|hCoV-19/South Africa/KRISP-K001334/2020|EPI ISL 515819|B.1.1.206|South Africa|2020-07-19	0.0003701435	Africa
Africa|hCoV-19/Egypt/MASRI-024/2020|EPI ISL 482770|B.1|Egypt|2020-05-11	Africa|hCoV-19/South Africa/KRISP-K001334/2020|EPI ISL 515819|B.1.1.206|South Africa|2020-07-19	0.0004369852	Africa
Africa|hCoV-19/Egypt/MASRI-025/2020|EPI ISL 482771|B.1|Egypt|2020-05-10	Africa|hCoV-19/South Africa/KRISP-K001334/2020|EPI ISL 515819|B.1.1.206|South Africa|2020-07-19	0.0005717687	Africa
Africa|hCoV-19/Egypt/MASRI-026/2020|EPI ISL 482772|B.1|Egypt|2020-05-10	Africa|hCoV-19/South Africa/KRISP-K001334/2020|EPI ISL 515819|B.1.1.206|South Africa|2020-07-19	0.0005043288	Africa
Africa|hCoV-19/Egypt/MASRI-027/2020|EPI ISL 482773|B.1.1.123|Egypt|2020-05-08	Africa|hCoV-19/South Africa/KRISP-K001334/2020|EPI ISL 515819|B.1.1.206|South Africa|2020-07-19	0.0003031078	Africa
Africa|hCoV-19/Egypt/MASRI-028/2020|EPI ISL 483038|B.1|Egypt|2020-05-13	Africa|hCoV-19/South Africa/KRISP-K001334/2020|EPI ISL 515819|B.1.1.206|South Africa|2020-07-19	0.0005042460	Africa
Africa|hCoV-19/Egypt/MASRI-029/2020|EPI ISL 482774|B.1|Egypt|2020-05-13	Africa|hCoV-19/South Africa/KRISP-K001334/2020|EPI ISL 515819|B.1.1.206|South Africa|2020-07-19	0.0004369998	Africa
Africa|hCoV-19/Egypt/MASRI-10/2020|EPI ISL 475752|B.1.255|Egypt|2020-05	Africa|hCoV-19/South Africa/KRISP-K001334/2020|EPI ISL 515819|B.1.1.206|South Africa|2020-07-19	0.0005380340	Africa
Africa|hCoV-19/Egypt/MASRI-11/2020|EPI ISL 475753|B.1.36|Egypt|2020-05	Africa|hCoV-19/South Africa/KRISP-K001334/2020|EPI ISL 515819|B.1.1.206|South Africa|2020-07-19	0.0006724250	Africa
Africa|hCoV-19/Egypt/MASRI-14/2020|EPI ISL 475749|B.1|Egypt|2020-05	Africa|hCoV-19/South Africa/KRISP-K001334/2020|EPI ISL 515819|B.1.1.206|South Africa|2020-07-19	0.0004033763	Africa
Africa|hCoV-19/Egypt/MASRI-15/2020|EPI ISL 475750|B.1.1|Egypt|2020-05	Africa|hCoV-19/South Africa/KRISP-K001334/2020|EPI ISL 515819|B.1.1.206|South Africa|2020-07-19	0.0005413008	Africa
Africa|hCoV-19/Egypt/MASRI-2/2020|EPI ISL 475745|B.1|Egypt|2020-05	Africa|hCoV-19/South Africa/KRISP-K001334/2020|EPI ISL 515819|B.1.1.206|South Africa|2020-07-19	0.0004369703	Africa
Africa|hCoV-19/Egypt/MASRI-3/2020|EPI ISL 475746|A|Egypt|2020-05	Africa|hCoV-19/South Africa/KRISP-K001334/2020|EPI ISL 515819|B.1.1.206|South Africa|2020-07-19	0.0007061177	Africa
Africa|hCoV-19/Egypt/MASRI-6/2020|EPI ISL 475747|B.1.255|Egypt|2020-05	Africa|hCoV-19/South Africa/KRISP-K001334/2020|EPI ISL 515819|B.1.1.206|South Africa|2020-07-19	0.0004369705	Africa
Africa|hCoV-19/Egypt/MASRI-9/2020|EPI ISL 475751|B.1.1.1|Egypt|2020-05	Africa|hCoV-19/South Africa/KRISP-K001334/2020|EPI ISL 515819|B.1.1.206|South Africa|2020-07-19	0.0006052863	Africa
Africa|hCoV-19/Egypt/NRC-01/2020|EPI ISL 430820|B.1|Egypt|2020-03-18	Africa|hCoV-19/South Africa/KRISP-K001334/2020|EPI ISL 515819|B.1.1.206|South Africa|2020-07-19	0.0004049879	Africa
Africa|hCoV-19/Egypt/NRC-03/2020|EPI ISL 430819|B.1.246|Egypt|2020-03-18	Africa|hCoV-19/South Africa/KRISP-K001334/2020|EPI ISL 515819|B.1.1.206|South Africa|2020-07-19	0.0004384483	Africa
Africa|hCoV-19/Gabon/ITM-K011/2020|EPI ISL 539573|A|Gabon|2020-03-22	Africa|hCoV-19/South Africa/KRISP-K001334/2020|EPI ISL 515819|B.1.1.206|South Africa|2020-07-19	0.0006387868	Africa
Africa|hCoV-19/Gabon/ITM-K023/2020|EPI ISL 539574|B.1.178|Gabon|2020-03-27	Africa|hCoV-19/South Africa/KRISP-K001334/2020|EPI ISL 515819|B.1.1.206|South Africa|2020-07-19	0.0004033412	Africa
Africa|hCoV-19/Gabon/ITM-K027/2020|EPI ISL 539575|A|Gabon|2020-03-27	Africa|hCoV-19/South Africa/KRISP-K001334/2020|EPI ISL 515819|B.1.1.206|South Africa|2020-07-19	0.0006387718	Africa
Africa|hCoV-19/Gabon/ITM-K028/2020|EPI ISL 539576|B.1.292|Gabon|2020-03-27	Africa|hCoV-19/South Africa/KRISP-K001334/2020|EPI ISL 515819|B.1.1.206|South Africa|2020-07-19	0.0004033492	Africa
Africa|hCoV-19/Gambia/0214/2020|EPI ISL 471158|B.1|Gambia|2020-03-29	Africa|hCoV-19/South Africa/KRISP-K001334/2020|EPI ISL 515819|B.1.1.206|South Africa|2020-07-19	0.0003703415	Africa
Africa|hCoV-19/Gambia/0268/2020|EPI ISL 471159|B.1.1|Gambia|2020-03-21	Africa|hCoV-19/South Africa/KRISP-K001334/2020|EPI ISL 515819|B.1.1.206|South Africa|2020-07-19	0.0002375164	Africa
Africa|hCoV-19/Gambia/0278/2020|EPI ISL 471160|B.1.1|Gambia|2020-03-20	Africa|hCoV-19/South Africa/KRISP-K001334/2020|EPI ISL 515819|B.1.1.206|South Africa|2020-07-19	0.0002378633	Africa
Africa|hCoV-19/Gambia/0528/2020|EPI ISL 471161|B.1.1.293|Gambia|2020-04-30	Africa|hCoV-19/South Africa/KRISP-K001334/2020|EPI ISL 515819|B.1.1.206|South Africa|2020-07-19	0.0002757275	Africa
Africa|hCoV-19/Gambia/0531/2020|EPI ISL 471162|B.1.1.293|Gambia|2020-04-30	Africa|hCoV-19/South Africa/KRISP-K001334/2020|EPI ISL 515819|B.1.1.206|South Africa|2020-07-19	0.0002757466	Africa
Africa|hCoV-19/Gambia/0536/2020|EPI ISL 471163|B.1.1.293|Gambia|2020-04-30	Africa|hCoV-19/South Africa/KRISP-K001334/2020|EPI ISL 515819|B.1.1.206|South Africa|2020-07-19	0.0002688533	Africa
Africa|hCoV-19/Gambia/0547/2020|EPI ISL 471164|B.1.1.293|Gambia|2020-04-30	Africa|hCoV-19/South Africa/KRISP-K001334/2020|EPI ISL 515819|B.1.1.206|South Africa|2020-07-19	0.0002692786	Africa
Africa|hCoV-19/Gambia/0548/2020|EPI ISL 471165|B.1.5|Gambia|2020-04-30	Africa|hCoV-19/South Africa/KRISP-K001334/2020|EPI ISL 515819|B.1.1.206|South Africa|2020-07-19	0.0002434800	Africa
Africa|hCoV-19/Gambia/1090/2020|EPI ISL 471166|B.1.1|Gambia|2020-05-04	Africa|hCoV-19/South Africa/KRISP-K001334/2020|EPI ISL 515819|B.1.1.206|South Africa|2020-07-19	0.0003049251	Africa
Africa|hCoV-19/Gambia/1094/2020|EPI ISL 471167|B.1.1.293|Gambia|2020-05-04	Africa|hCoV-19/South Africa/KRISP-K001334/2020|EPI ISL 515819|B.1.1.206|South Africa|2020-07-19	0.0002688534	Africa
Africa|hCoV-19/Gambia/1251/2020|EPI ISL 471168|B.1.1.293|Gambia|2020-05-07	Africa|hCoV-19/South Africa/KRISP-K001334/2020|EPI ISL 515819|B.1.1.206|South Africa|2020-07-19	0.0002757276	Africa
Africa|hCoV-19/Gambia/1264/2020|EPI ISL 471169|B.1.1|Gambia|2020-05-07	Africa|hCoV-19/South Africa/KRISP-K001334/2020|EPI ISL 515819|B.1.1.206|South Africa|2020-07-19	0.0002371945	Africa
Africa|hCoV-19/Gambia/1271/2020|EPI ISL 471170|B.1.1|Gambia|2020-05-07	Africa|hCoV-19/South Africa/KRISP-K001334/2020|EPI ISL 515819|B.1.1.206|South Africa|2020-07-19	0.0002375002	Africa
Africa|hCoV-19/Gambia/1277/2020|EPI ISL 471171|B.1.1.293|Gambia|2020-05-07	Africa|hCoV-19/South Africa/KRISP-K001334/2020|EPI ISL 515819|B.1.1.206|South Africa|2020-07-19	0.0002688534	Africa
Africa|hCoV-19/Gambia/3668/2020|EPI ISL 560992|B.1.5.12|Gambia|2020-07-30	Africa|hCoV-19/South Africa/KRISP-K001334/2020|EPI ISL 515819|B.1.1.206|South Africa|2020-07-19	0.0005757418	Africa
Africa|hCoV-19/Gambia/3670/2020|EPI ISL 560993|B.1.5.12|Gambia|2020-07-30	Africa|hCoV-19/South Africa/KRISP-K001334/2020|EPI ISL 515819|B.1.1.206|South Africa|2020-07-19	0.0005804590	Africa
Africa|hCoV-19/Gambia/3671/2020|EPI ISL 560994|B.1.1.293|Gambia|2020-07-30	Africa|hCoV-19/South Africa/KRISP-K001334/2020|EPI ISL 515819|B.1.1.206|South Africa|2020-07-19	0.0003385947	Africa
Africa|hCoV-19/Gambia/3673/2020|EPI ISL 560995|B.1.5|Gambia|2020-07-30	Africa|hCoV-19/South Africa/KRISP-K001334/2020|EPI ISL 515819|B.1.1.206|South Africa|2020-07-19	0.0003386588	Africa
Africa|hCoV-19/Gambia/3676/2020|EPI ISL 560996|B.1.5|Gambia|2020-07-30	Africa|hCoV-19/South Africa/KRISP-K001334/2020|EPI ISL 515819|B.1.1.206|South Africa|2020-07-19	0.0003447499	Africa
Africa|hCoV-19/Gambia/3678/2020|EPI ISL 560997|B.1.292|Gambia|2020-07-30	Africa|hCoV-19/South Africa/KRISP-K001334/2020|EPI ISL 515819|B.1.1.206|South Africa|2020-07-19	0.0004369851	Africa
Africa|hCoV-19/Gambia/3679/2020|EPI ISL 560998|B.1.5.12|Gambia|2020-07-30	Africa|hCoV-19/South Africa/KRISP-K001334/2020|EPI ISL 515819|B.1.1.206|South Africa|2020-07-19	0.0005121922	Africa
Africa|hCoV-19/Gambia/3680/2020|EPI ISL 560999|B.1.5|Gambia|2020-07-30	Africa|hCoV-19/South Africa/KRISP-K001334/2020|EPI ISL 515819|B.1.1.206|South Africa|2020-07-19	0.0003448807	Africa
Africa|hCoV-19/Gambia/3683/2020|EPI ISL 561000|B.1.292|Gambia|2020-07-30	Africa|hCoV-19/South Africa/KRISP-K001334/2020|EPI ISL 515819|B.1.1.206|South Africa|2020-07-19	0.0004706088	Africa
Africa|hCoV-19/Gambia/3703/2020|EPI ISL 561001|B.1.5.12|Gambia|2020-07-30	Africa|hCoV-19/South Africa/KRISP-K001334/2020|EPI ISL 515819|B.1.1.206|South Africa|2020-07-19	0.0005042459	Africa
Africa|hCoV-19/Gambia/3717/2020|EPI ISL 561002|B.1.5|Gambia|2020-07-30	Africa|hCoV-19/South Africa/KRISP-K001334/2020|EPI ISL 515819|B.1.1.206|South Africa|2020-07-19	0.0003755782	Africa
Africa|hCoV-19/Gambia/3724/2020|EPI ISL 561003|B.1.5.12|Gambia|2020-07-30	Africa|hCoV-19/South Africa/KRISP-K001334/2020|EPI ISL 515819|B.1.1.206|South Africa|2020-07-19	0.0005042459	Africa
Africa|hCoV-19/Gambia/3725/2020|EPI ISL 561004|B.1.1.293|Gambia|2020-07-30	Africa|hCoV-19/South Africa/KRISP-K001334/2020|EPI ISL 515819|B.1.1.206|South Africa|2020-07-19	0.0004033397	Africa
Africa|hCoV-19/Gambia/3728/2020|EPI ISL 561005|B.1.5|Gambia|2020-07-30	Africa|hCoV-19/South Africa/KRISP-K001334/2020|EPI ISL 515819|B.1.1.206|South Africa|2020-07-19	0.0003167202	Africa
Africa|hCoV-19/Gambia/3729/2020|EPI ISL 561006|B.1.5.12|Gambia|2020-07-30	Africa|hCoV-19/South Africa/KRISP-K001334/2020|EPI ISL 515819|B.1.1.206|South Africa|2020-07-19	0.0004369807	Africa
Africa|hCoV-19/Gambia/3732/2020|EPI ISL 561007|B.1.5|Gambia|2020-07-30	Africa|hCoV-19/South Africa/KRISP-K001334/2020|EPI ISL 515819|B.1.1.206|South Africa|2020-07-19	0.0003758476	Africa
Africa|hCoV-19/Gambia/3735/2020|EPI ISL 561008|B.1.5|Gambia|2020-07-30	Africa|hCoV-19/South Africa/KRISP-K001334/2020|EPI ISL 515819|B.1.1.206|South Africa|2020-07-19	0.0003102471	Africa
Africa|hCoV-19/Gambia/3737/2020|EPI ISL 561009|B.1.1.293|Gambia|2020-07-30	Africa|hCoV-19/South Africa/KRISP-K001334/2020|EPI ISL 515819|B.1.1.206|South Africa|2020-07-19	0.0004035431	Africa
Africa|hCoV-19/Gambia/3741/2020|EPI ISL 561010|B.1.5.12|Gambia|2020-07-30	Africa|hCoV-19/South Africa/KRISP-K001334/2020|EPI ISL 515819|B.1.1.206|South Africa|2020-07-19	0.0004438378	Africa
Africa|hCoV-19/Gambia/3743/2020|EPI ISL 561011|B.1.5.12|Gambia|2020-07-30	Africa|hCoV-19/South Africa/KRISP-K001334/2020|EPI ISL 515819|B.1.1.206|South Africa|2020-07-19	0.0005715230	Africa
Africa|hCoV-19/Gambia/3749/2020|EPI ISL 561012|B.1.5.12|Gambia|2020-07-30	Africa|hCoV-19/South Africa/KRISP-K001334/2020|EPI ISL 515819|B.1.1.206|South Africa|2020-07-19	0.0005042290	Africa
Africa|hCoV-19/Gambia/3761/2020|EPI ISL 561013|B.1.5.12|Gambia|2020-07-30	Africa|hCoV-19/South Africa/KRISP-K001334/2020|EPI ISL 515819|B.1.1.206|South Africa|2020-07-19	0.0005042290	Africa
Africa|hCoV-19/Gambia/3772/2020|EPI ISL 561025|B.1.5|Gambia|2020-07-30	Africa|hCoV-19/South Africa/KRISP-K001334/2020|EPI ISL 515819|B.1.1.206|South Africa|2020-07-19	0.0003485342	Africa
Africa|hCoV-19/Gambia/GC19-015/2020|EPI ISL 428855|B.1.1.8|Gambia|2020-03-17	Africa|hCoV-19/South Africa/KRISP-K001334/2020|EPI ISL 515819|B.1.1.206|South Africa|2020-07-19	0.0002688417	Africa
Africa|hCoV-19/Gambia/GC19-026/2020|EPI ISL 428856|B.6|Gambia|2020-03-21	Africa|hCoV-19/South Africa/KRISP-K001334/2020|EPI ISL 515819|B.1.1.206|South Africa|2020-07-19	0.0006051378	Africa
Africa|hCoV-19/Gambia/GC19-029/2020|EPI ISL 428857|B.1|Gambia|2020-04-20	Africa|hCoV-19/South Africa/KRISP-K001334/2020|EPI ISL 515819|B.1.1.206|South Africa|2020-07-19	0.0004033668	Africa
Africa|hCoV-19/Gambia/GC19-0479/2020|EPI ISL 561015|B.1.1.293|Gambia|2020-04-29	Africa|hCoV-19/South Africa/KRISP-K001334/2020|EPI ISL 515819|B.1.1.206|South Africa|2020-07-19	0.0002810241	Africa
Africa|hCoV-19/Gambia/GC19-0544/2020|EPI ISL 561016|B.1.5|Gambia|2020-05-01	Africa|hCoV-19/South Africa/KRISP-K001334/2020|EPI ISL 515819|B.1.1.206|South Africa|2020-07-19	0.0002098436	Africa
Africa|hCoV-19/Gambia/GC19-1385/2020|EPI ISL 561018|B.1.5|Gambia|2020-05-12	Africa|hCoV-19/South Africa/KRISP-K001334/2020|EPI ISL 515819|B.1.1.206|South Africa|2020-07-19	0.0002121356	Africa
Africa|hCoV-19/Gambia/GC19-1503/2020|EPI ISL 561021|B.1.1|Gambia|2020-05-14	Africa|hCoV-19/South Africa/KRISP-K001334/2020|EPI ISL 515819|B.1.1.206|South Africa|2020-07-19	0.0003360797	Africa
Africa|hCoV-19/Gambia/GC19-1527/2020|EPI ISL 561022|B.1.1.293|Gambia|2020-05-16	Africa|hCoV-19/South Africa/KRISP-K001334/2020|EPI ISL 515819|B.1.1.206|South Africa|2020-07-19	0.0002688805	Africa
Africa|hCoV-19/Gambia/GC19-1533/2020|EPI ISL 561023|B.1.1.264|Gambia|2020-05-16	Africa|hCoV-19/South Africa/KRISP-K001334/2020|EPI ISL 515819|B.1.1.206|South Africa|2020-07-19	0.0002786078	Africa
Africa|hCoV-19/Gambia/GC19-1572/2020|EPI ISL 561014|B.1.1|Gambia|2020-05-20	Africa|hCoV-19/South Africa/KRISP-K001334/2020|EPI ISL 515819|B.1.1.206|South Africa|2020-07-19	0.0002440657	Africa
Africa|hCoV-19/Gambia/GC19-1575/2020|EPI ISL 561026|B.1.1|Gambia|2020-05-20	Africa|hCoV-19/South Africa/KRISP-K001334/2020|EPI ISL 515819|B.1.1.206|South Africa|2020-07-19	0.0003123415	Africa
Africa|hCoV-19/Gambia/GC19-1606/2020|EPI ISL 561027|B.1.1|Gambia|2020-05-20	Africa|hCoV-19/South Africa/KRISP-K001334/2020|EPI ISL 515819|B.1.1.206|South Africa|2020-07-19	0.0002786169	Africa
Africa|hCoV-19/Gambia/GC19-1706/2020|EPI ISL 561028|B.1.5|Gambia|2020-05-22	Africa|hCoV-19/South Africa/KRISP-K001334/2020|EPI ISL 515819|B.1.1.206|South Africa|2020-07-19	0.0002099607	Africa
Africa|hCoV-19/Gambia/GC19-1814/2020|EPI ISL 561032|B.1.5|Gambia|2020-05-28	Africa|hCoV-19/South Africa/KRISP-K001334/2020|EPI ISL 515819|B.1.1.206|South Africa|2020-07-19	0.0002120604	Africa
Africa|hCoV-19/Gambia/GC19-1818/2020|EPI ISL 561034|B.1.1|Gambia|2020-05-28	Africa|hCoV-19/South Africa/KRISP-K001334/2020|EPI ISL 515819|B.1.1.206|South Africa|2020-07-19	0.0003361021	Africa
Africa|hCoV-19/Gambia/GC19-1983/2020|EPI ISL 561038|B.1.1|Gambia|2020-06-07	Africa|hCoV-19/South Africa/KRISP-K001334/2020|EPI ISL 515819|B.1.1.206|South Africa|2020-07-19	0.0003360916	Africa
Africa|hCoV-19/Gambia/GC19-2197/2020|EPI ISL 561040|B.1.292|Gambia|2020-06-26	Africa|hCoV-19/South Africa/KRISP-K001334/2020|EPI ISL 515819|B.1.1.206|South Africa|2020-07-19	0.0004405236	Africa
Africa|hCoV-19/Gambia/GC19-2427/2020|EPI ISL 561105|B.1.1.293|Gambia|2020-07-21	Africa|hCoV-19/South Africa/KRISP-K001334/2020|EPI ISL 515819|B.1.1.206|South Africa|2020-07-19	0.0003697827	Africa
Africa|hCoV-19/Gambia/GC19-2443/2020|EPI ISL 561106|B.1.5|Gambia|2020-07-21	Africa|hCoV-19/South Africa/KRISP-K001334/2020|EPI ISL 515819|B.1.1.206|South Africa|2020-07-19	0.0002828767	Africa
Africa|hCoV-19/Gambia/GC19-2450/2020|EPI ISL 561107|B.1.5.12|Gambia|2020-07-21	Africa|hCoV-19/South Africa/KRISP-K001334/2020|EPI ISL 515819|B.1.1.206|South Africa|2020-07-19	0.0005042526	Africa
Africa|hCoV-19/Gambia/GC19-2459/2020|EPI ISL 561108|B.1.1.293|Gambia|2020-07-21	Africa|hCoV-19/South Africa/KRISP-K001334/2020|EPI ISL 515819|B.1.1.206|South Africa|2020-07-19	0.0003388551	Africa
Africa|hCoV-19/Gambia/GC19-2469/2020|EPI ISL 561109|B.1.5|Gambia|2020-07-21	Africa|hCoV-19/South Africa/KRISP-K001334/2020|EPI ISL 515819|B.1.1.206|South Africa|2020-07-19	0.0003102792	Africa
Africa|hCoV-19/Gambia/GC19-2473/2020|EPI ISL 561110|B.1.5.12|Gambia|2020-07-21	Africa|hCoV-19/South Africa/KRISP-K001334/2020|EPI ISL 515819|B.1.1.206|South Africa|2020-07-19	0.0005379039	Africa
Africa|hCoV-19/Gambia/GC19-2498/2020|EPI ISL 561111|B.1.292|Gambia|2020-07-21	Africa|hCoV-19/South Africa/KRISP-K001334/2020|EPI ISL 515819|B.1.1.206|South Africa|2020-07-19	0.0004705931	Africa
Africa|hCoV-19/Gambia/GC19-2525/2020|EPI ISL 561113|B.1.1.293|Gambia|2020-07-21	Africa|hCoV-19/South Africa/KRISP-K001334/2020|EPI ISL 515819|B.1.1.206|South Africa|2020-07-19	0.0003360882	Africa
Africa|hCoV-19/Gambia/GC19-2526/2020|EPI ISL 561114|B.1.5.12|Gambia|2020-07-21	Africa|hCoV-19/South Africa/KRISP-K001334/2020|EPI ISL 515819|B.1.1.206|South Africa|2020-07-19	0.0005379147	Africa
Africa|hCoV-19/Gambia/GC19-2629/2020|EPI ISL 561123|B.1.5.12|Gambia|2020-07-21	Africa|hCoV-19/South Africa/KRISP-K001334/2020|EPI ISL 515819|B.1.1.206|South Africa|2020-07-19	0.0005083534	Africa
Africa|hCoV-19/Gambia/GC19-2632/2020|EPI ISL 561124|B.1.5.12|Gambia|2020-07-21	Africa|hCoV-19/South Africa/KRISP-K001334/2020|EPI ISL 515819|B.1.1.206|South Africa|2020-07-19	0.0005079747	Africa
Africa|hCoV-19/Gambia/GC19-2638/2020|EPI ISL 561126|B.1.5.12|Gambia|2020-07-21	Africa|hCoV-19/South Africa/KRISP-K001334/2020|EPI ISL 515819|B.1.1.206|South Africa|2020-07-19	0.0004510431	Africa
Africa|hCoV-19/Gambia/GC19-2652/2020|EPI ISL 561128|B.1.5.12|Gambia|2020-07-21	Africa|hCoV-19/South Africa/KRISP-K001334/2020|EPI ISL 515819|B.1.1.206|South Africa|2020-07-19	0.0004035579	Africa
Africa|hCoV-19/Gambia/GC19-2654/2020|EPI ISL 561130|B.1.292|Gambia|2020-07-21	Africa|hCoV-19/South Africa/KRISP-K001334/2020|EPI ISL 515819|B.1.1.206|South Africa|2020-07-19	0.0005042679	Africa
Africa|hCoV-19/Gambia/GC19-2663/2020|EPI ISL 561133|B.1.1.293|Gambia|2020-07-21	Africa|hCoV-19/South Africa/KRISP-K001334/2020|EPI ISL 515819|B.1.1.206|South Africa|2020-07-19	0.0003697045	Africa
Africa|hCoV-19/Gambia/GC19-2707/2020|EPI ISL 561134|B.1.1.293|Gambia|2020-07-21	Africa|hCoV-19/South Africa/KRISP-K001334/2020|EPI ISL 515819|B.1.1.206|South Africa|2020-07-19	0.0004063398	Africa
Africa|hCoV-19/Gambia/GC19-2711/2020|EPI ISL 561135|B.1.5.12|Gambia|2020-07-21	Africa|hCoV-19/South Africa/KRISP-K001334/2020|EPI ISL 515819|B.1.1.206|South Africa|2020-07-19	0.0004705837	Africa
Africa|hCoV-19/Gambia/GC19-2730/2020|EPI ISL 561136|B.1.5.12|Gambia|2020-07-21	Africa|hCoV-19/South Africa/KRISP-K001334/2020|EPI ISL 515819|B.1.1.206|South Africa|2020-07-19	0.0006096581	Africa
Africa|hCoV-19/Gambia/GC19-2731/2020|EPI ISL 561137|B.1.1.293|Gambia|2020-07-21	Africa|hCoV-19/South Africa/KRISP-K001334/2020|EPI ISL 515819|B.1.1.206|South Africa|2020-07-19	0.0003361108	Africa
Africa|hCoV-19/Gambia/GC19-2828/2020|EPI ISL 561150|B.1.361|Gambia|2020-07-24	Africa|hCoV-19/South Africa/KRISP-K001334/2020|EPI ISL 515819|B.1.1.206|South Africa|2020-07-19	0.0004706452	Africa
Africa|hCoV-19/Gambia/GC19-2842/2020|EPI ISL 561151|B.1.1|Gambia|2020-07-24	Africa|hCoV-19/South Africa/KRISP-K001334/2020|EPI ISL 515819|B.1.1.206|South Africa|2020-07-19	0.0004033533	Africa
Africa|hCoV-19/Gambia/GC19-2898/2020|EPI ISL 561153|B.1.5.12|Gambia|2020-07-24	Africa|hCoV-19/South Africa/KRISP-K001334/2020|EPI ISL 515819|B.1.1.206|South Africa|2020-07-19	0.0004706153	Africa
Africa|hCoV-19/Gambia/GC19-2904/2020|EPI ISL 561154|B.1.1|Gambia|2020-07-24	Africa|hCoV-19/South Africa/KRISP-K001334/2020|EPI ISL 515819|B.1.1.206|South Africa|2020-07-19	0.0004033397	Africa
Africa|hCoV-19/Gambia/GC19-2947/2020|EPI ISL 561155|B.1.5.12|Gambia|2020-07-24	Africa|hCoV-19/South Africa/KRISP-K001334/2020|EPI ISL 515819|B.1.1.206|South Africa|2020-07-19	0.0005042290	Africa
Africa|hCoV-19/Gambia/GC19-2973/2020|EPI ISL 561156|B.1.1.293|Gambia|2020-07-24	Africa|hCoV-19/South Africa/KRISP-K001334/2020|EPI ISL 515819|B.1.1.206|South Africa|2020-07-19	0.0003024661	Africa
Africa|hCoV-19/Gambia/GC19-2977/2020|EPI ISL 561157|B.1.1.293|Gambia|2020-07-24	Africa|hCoV-19/South Africa/KRISP-K001334/2020|EPI ISL 515819|B.1.1.206|South Africa|2020-07-19	0.0003024763	Africa
Africa|hCoV-19/Gambia/GC19-2985/2020|EPI ISL 561158|B.1.5.12|Gambia|2020-07-24	Africa|hCoV-19/South Africa/KRISP-K001334/2020|EPI ISL 515819|B.1.1.206|South Africa|2020-07-19	0.0004033412	Africa
Africa|hCoV-19/Gambia/GC19-2991/2020|EPI ISL 561159|B.1.1|Gambia|2020-07-24	Africa|hCoV-19/South Africa/KRISP-K001334/2020|EPI ISL 515819|B.1.1.206|South Africa|2020-07-19	0.0003697703	Africa
Africa|hCoV-19/Gambia/GC19-3064/2020|EPI ISL 561160|B.1.1|Gambia|2020-07-25	Africa|hCoV-19/South Africa/KRISP-K001334/2020|EPI ISL 515819|B.1.1.206|South Africa|2020-07-19	0.0004033668	Africa
Africa|hCoV-19/Gambia/GC19-3065/2020|EPI ISL 561161|B.1.5.12|Gambia|2020-07-25	Africa|hCoV-19/South Africa/KRISP-K001334/2020|EPI ISL 515819|B.1.1.206|South Africa|2020-07-19	0.0005470424	Africa
Africa|hCoV-19/Gambia/GC19-3081/2020|EPI ISL 561162|B.1.1|Gambia|2020-07-25	Africa|hCoV-19/South Africa/KRISP-K001334/2020|EPI ISL 515819|B.1.1.206|South Africa|2020-07-19	0.0004033531	Africa
Africa|hCoV-19/Gambia/GC19-3085/2020|EPI ISL 561163|B.1.1.293|Gambia|2020-07-25	Africa|hCoV-19/South Africa/KRISP-K001334/2020|EPI ISL 515819|B.1.1.206|South Africa|2020-07-19	0.0003386324	Africa
Africa|hCoV-19/Gambia/GC19-3087/2020|EPI ISL 561041|B.1.292|Gambia|2020-07-25	Africa|hCoV-19/South Africa/KRISP-K001334/2020|EPI ISL 515819|B.1.1.206|South Africa|2020-07-19	0.0005042170	Africa
Africa|hCoV-19/Gambia/GC19-3099/2020|EPI ISL 561164|B.1.1.242|Gambia|2020-07-25	Africa|hCoV-19/South Africa/KRISP-K001334/2020|EPI ISL 515819|B.1.1.206|South Africa|2020-07-19	0.0003697095	Africa
Africa|hCoV-19/Gambia/GC19-3110/2020|EPI ISL 561165|B.1.1.293|Gambia|2020-07-25	Africa|hCoV-19/South Africa/KRISP-K001334/2020|EPI ISL 515819|B.1.1.206|South Africa|2020-07-19	0.0003360916	Africa
Africa|hCoV-19/Gambia/GC19-3112/2020|EPI ISL 561166|B.1|Gambia|2020-07-25	Africa|hCoV-19/South Africa/KRISP-K001334/2020|EPI ISL 515819|B.1.1.206|South Africa|2020-07-19	0.0005714904	Africa
Africa|hCoV-19/Gambia/GC19-3113/2020|EPI ISL 561167|B.1.1.293|Gambia|2020-07-25	Africa|hCoV-19/South Africa/KRISP-K001334/2020|EPI ISL 515819|B.1.1.206|South Africa|2020-07-19	0.0003024661	Africa
Africa|hCoV-19/Gambia/GC19-3114/2020|EPI ISL 561168|B.1.1|Gambia|2020-07-25	Africa|hCoV-19/South Africa/KRISP-K001334/2020|EPI ISL 515819|B.1.1.206|South Africa|2020-07-19	0.0004033397	Africa
Africa|hCoV-19/Gambia/GC19-3135/2020|EPI ISL 561169|B.1.5.12|Gambia|2020-07-27	Africa|hCoV-19/South Africa/KRISP-K001334/2020|EPI ISL 515819|B.1.1.206|South Africa|2020-07-19	0.0004063453	Africa
Africa|hCoV-19/Gambia/GC19-3140/2020|EPI ISL 561042|B.1.5.12|Gambia|2020-07-27	Africa|hCoV-19/South Africa/KRISP-K001334/2020|EPI ISL 515819|B.1.1.206|South Africa|2020-07-19	0.0005715593	Africa
Africa|hCoV-19/Gambia/GC19-3145/2020|EPI ISL 561170|B.1.1|Gambia|2020-07-27	Africa|hCoV-19/South Africa/KRISP-K001334/2020|EPI ISL 515819|B.1.1.206|South Africa|2020-07-19	0.0004033533	Africa
Africa|hCoV-19/Gambia/GC19-3146/2020|EPI ISL 561171|B.1.5.12|Gambia|2020-07-27	Africa|hCoV-19/South Africa/KRISP-K001334/2020|EPI ISL 515819|B.1.1.206|South Africa|2020-07-19	0.0004064733	Africa
Africa|hCoV-19/Gambia/GC19-3165/2020|EPI ISL 561043|B.1.1.293|Gambia|2020-07-27	Africa|hCoV-19/South Africa/KRISP-K001334/2020|EPI ISL 515819|B.1.1.206|South Africa|2020-07-19	0.0003024661	Africa
Africa|hCoV-19/Gambia/GC19-3166/2020|EPI ISL 561044|B.1.5.12|Gambia|2020-07-27	Africa|hCoV-19/South Africa/KRISP-K001334/2020|EPI ISL 515819|B.1.1.206|South Africa|2020-07-19	0.0004063315	Africa
Africa|hCoV-19/Gambia/GC19-3189/2020|EPI ISL 561045|B.1.5|Gambia|2020-07-27	Africa|hCoV-19/South Africa/KRISP-K001334/2020|EPI ISL 515819|B.1.1.206|South Africa|2020-07-19	0.0003077291	Africa
Africa|hCoV-19/Gambia/GC19-3192/2020|EPI ISL 561046|B.1.5|Gambia|2020-07-27	Africa|hCoV-19/South Africa/KRISP-K001334/2020|EPI ISL 515819|B.1.1.206|South Africa|2020-07-19	0.0002709132	Africa
Africa|hCoV-19/Gambia/GC19-3193/2020|EPI ISL 561047|B.1.5.12|Gambia|2020-07-27	Africa|hCoV-19/South Africa/KRISP-K001334/2020|EPI ISL 515819|B.1.1.206|South Africa|2020-07-19	0.0004063178	Africa
Africa|hCoV-19/Gambia/GC19-3208/2020|EPI ISL 561048|B.1.5.12|Gambia|2020-07-27	Africa|hCoV-19/South Africa/KRISP-K001334/2020|EPI ISL 515819|B.1.1.206|South Africa|2020-07-19	0.0004741370	Africa
Africa|hCoV-19/Gambia/GC19-3209/2020|EPI ISL 561049|B.1.5.12|Gambia|2020-07-27	Africa|hCoV-19/South Africa/KRISP-K001334/2020|EPI ISL 515819|B.1.1.206|South Africa|2020-07-19	0.0003725008	Africa
Africa|hCoV-19/Gambia/GC19-3210/2020|EPI ISL 561050|B.1.5.12|Gambia|2020-07-27	Africa|hCoV-19/South Africa/KRISP-K001334/2020|EPI ISL 515819|B.1.1.206|South Africa|2020-07-19	0.0003469417	Africa
Africa|hCoV-19/Gambia/GC19-3214/2020|EPI ISL 561051|B.1.1.293|Gambia|2020-07-27	Africa|hCoV-19/South Africa/KRISP-K001334/2020|EPI ISL 515819|B.1.1.206|South Africa|2020-07-19	0.0003047629	Africa
Africa|hCoV-19/Gambia/GC19-3219/2020|EPI ISL 561052|B.1.5.12|Gambia|2020-07-27	Africa|hCoV-19/South Africa/KRISP-K001334/2020|EPI ISL 515819|B.1.1.206|South Africa|2020-07-19	0.0004033953	Africa
Africa|hCoV-19/Gambia/GC19-3246/2020|EPI ISL 561053|B.1.5.12|Gambia|2020-07-27	Africa|hCoV-19/South Africa/KRISP-K001334/2020|EPI ISL 515819|B.1.1.206|South Africa|2020-07-19	0.0004063672	Africa
Africa|hCoV-19/Gambia/GC19-3255/2020|EPI ISL 561054|B.1.177|Gambia|2020-07-27	Africa|hCoV-19/South Africa/KRISP-K001334/2020|EPI ISL 515819|B.1.1.206|South Africa|2020-07-19	0.0002370395	Africa
Africa|hCoV-19/Gambia/GC19-3266/2020|EPI ISL 561055|B.1.5|Gambia|2020-07-27	Africa|hCoV-19/South Africa/KRISP-K001334/2020|EPI ISL 515819|B.1.1.206|South Africa|2020-07-19	0.0002031520	Africa
Africa|hCoV-19/Gambia/GC19-3267/2020|EPI ISL 561056|B.1.5.12|Gambia|2020-07-27	Africa|hCoV-19/South Africa/KRISP-K001334/2020|EPI ISL 515819|B.1.1.206|South Africa|2020-07-19	0.0003386337	Africa
Africa|hCoV-19/Gambia/GC19-3278/2020|EPI ISL 561058|B.1.5.12|Gambia|2020-07-27	Africa|hCoV-19/South Africa/KRISP-K001334/2020|EPI ISL 515819|B.1.1.206|South Africa|2020-07-19	0.0003724542	Africa
Africa|hCoV-19/Gambia/GC19-3301/2020|EPI ISL 561059|B.1.5.12|Gambia|2020-07-27	Africa|hCoV-19/South Africa/KRISP-K001334/2020|EPI ISL 515819|B.1.1.206|South Africa|2020-07-19	0.0003724920	Africa
Africa|hCoV-19/Gambia/GC19-3317/2020|EPI ISL 561060|B.1.5|Gambia|2020-07-27	Africa|hCoV-19/South Africa/KRISP-K001334/2020|EPI ISL 515819|B.1.1.206|South Africa|2020-07-19	0.0002689410	Africa
Africa|hCoV-19/Gambia/GC19-3323/2020|EPI ISL 561061|B.1.5|Gambia|2020-07-27	Africa|hCoV-19/South Africa/KRISP-K001334/2020|EPI ISL 515819|B.1.1.206|South Africa|2020-07-19	0.0002370499	Africa
Africa|hCoV-19/Gambia/GC19-3358/2020|EPI ISL 561062|B.1.1.293|Gambia|2020-07-27	Africa|hCoV-19/South Africa/KRISP-K001334/2020|EPI ISL 515819|B.1.1.206|South Africa|2020-07-19	0.0004033396	Africa
Africa|hCoV-19/Gambia/GC19-3365/2020|EPI ISL 561063|B.1.5.12|Gambia|2020-07-27	Africa|hCoV-19/South Africa/KRISP-K001334/2020|EPI ISL 515819|B.1.1.206|South Africa|2020-07-19	0.0004402357	Africa
Africa|hCoV-19/Gambia/GC19-3373/2020|EPI ISL 561064|B.1.5|Gambia|2020-07-27	Africa|hCoV-19/South Africa/KRISP-K001334/2020|EPI ISL 515819|B.1.1.206|South Africa|2020-07-19	0.0003047744	Africa
Africa|hCoV-19/Gambia/GC19-3374/2020|EPI ISL 561065|B.1.5.12|Gambia|2020-07-27	Africa|hCoV-19/South Africa/KRISP-K001334/2020|EPI ISL 515819|B.1.1.206|South Africa|2020-07-19	0.0004063315	Africa
Africa|hCoV-19/Gambia/GC19-3375/2020|EPI ISL 561066|B.1.5.12|Gambia|2020-07-27	Africa|hCoV-19/South Africa/KRISP-K001334/2020|EPI ISL 515819|B.1.1.206|South Africa|2020-07-19	0.0003724542	Africa
Africa|hCoV-19/Gambia/GC19-3380/2020|EPI ISL 561067|B.1.5.12|Gambia|2020-07-27	Africa|hCoV-19/South Africa/KRISP-K001334/2020|EPI ISL 515819|B.1.1.206|South Africa|2020-07-19	0.0004063591	Africa
Africa|hCoV-19/Gambia/GC19-3381/2020|EPI ISL 561068|B.1.5.12|Gambia|2020-07-27	Africa|hCoV-19/South Africa/KRISP-K001334/2020|EPI ISL 515819|B.1.1.206|South Africa|2020-07-19	0.0005715095	Africa
Africa|hCoV-19/Gambia/GC19-3396/2020|EPI ISL 561069|B.1.5.12|Gambia|2020-07-27	Africa|hCoV-19/South Africa/KRISP-K001334/2020|EPI ISL 515819|B.1.1.206|South Africa|2020-07-19	0.0005378805	Africa
Africa|hCoV-19/Gambia/GC19-3398/2020|EPI ISL 561070|B.1.1.242|Gambia|2020-07-27	Africa|hCoV-19/South Africa/KRISP-K001334/2020|EPI ISL 515819|B.1.1.206|South Africa|2020-07-19	0.0004705726	Africa
Africa|hCoV-19/Gambia/GC19-3399/2020|EPI ISL 561172|B.1.5|Gambia|2020-07-27	Africa|hCoV-19/South Africa/KRISP-K001334/2020|EPI ISL 515819|B.1.1.206|South Africa|2020-07-19	0.0003025403	Africa
Africa|hCoV-19/Gambia/GC19-3400/2020|EPI ISL 561173|B.1.5|Gambia|2020-07-27	Africa|hCoV-19/South Africa/KRISP-K001334/2020|EPI ISL 515819|B.1.1.206|South Africa|2020-07-19	0.0003697666	Africa
Africa|hCoV-19/Gambia/GC19-3407/2020|EPI ISL 561174|B.1.1.242|Gambia|2020-07-27	Africa|hCoV-19/South Africa/KRISP-K001334/2020|EPI ISL 515819|B.1.1.206|South Africa|2020-07-19	0.0003361380	Africa
Africa|hCoV-19/Gambia/GC19-3411/2020|EPI ISL 561175|B.1.5.12|Gambia|2020-07-27	Africa|hCoV-19/South Africa/KRISP-K001334/2020|EPI ISL 515819|B.1.1.206|South Africa|2020-07-19	0.0004780918	Africa
Africa|hCoV-19/Gambia/GC19-3418/2020|EPI ISL 561176|B.1.1.242|Gambia|2020-07-27	Africa|hCoV-19/South Africa/KRISP-K001334/2020|EPI ISL 515819|B.1.1.206|South Africa|2020-07-19	0.0004033588	Africa
Africa|hCoV-19/Gambia/GC19-3429/2020|EPI ISL 561178|B.1.5.12|Gambia|2020-07-27	Africa|hCoV-19/South Africa/KRISP-K001334/2020|EPI ISL 515819|B.1.1.206|South Africa|2020-07-19	0.0004033412	Africa
Africa|hCoV-19/Gambia/GC19-3432/2020|EPI ISL 561179|B.1.5.12|Gambia|2020-07-27	Africa|hCoV-19/South Africa/KRISP-K001334/2020|EPI ISL 515819|B.1.1.206|South Africa|2020-07-19	0.0005758234	Africa
Africa|hCoV-19/Gambia/GC19-3438/2020|EPI ISL 561180|B.1.5.12|Gambia|2020-07-27	Africa|hCoV-19/South Africa/KRISP-K001334/2020|EPI ISL 515819|B.1.1.206|South Africa|2020-07-19	0.0005379112	Africa
Africa|hCoV-19/Gambia/GC19-3445/2020|EPI ISL 561181|B.1.5.12|Gambia|2020-07-27	Africa|hCoV-19/South Africa/KRISP-K001334/2020|EPI ISL 515819|B.1.1.206|South Africa|2020-07-19	0.0006051400	Africa
Africa|hCoV-19/Gambia/GC19-3448/2020|EPI ISL 561183|B.1.5|Gambia|2020-07-27	Africa|hCoV-19/South Africa/KRISP-K001334/2020|EPI ISL 515819|B.1.1.206|South Africa|2020-07-19	0.0003419014	Africa
Africa|hCoV-19/Gambia/GC19-3497/2020|EPI ISL 561184|B.1.5.12|Gambia|2020-07-27	Africa|hCoV-19/South Africa/KRISP-K001334/2020|EPI ISL 515819|B.1.1.206|South Africa|2020-07-19	0.0005378443	Africa
Africa|hCoV-19/Gambia/GC19-3503/2020|EPI ISL 561186|B.1.5.12|Gambia|2020-07-27	Africa|hCoV-19/South Africa/KRISP-K001334/2020|EPI ISL 515819|B.1.1.206|South Africa|2020-07-19	0.0004438423	Africa
Africa|hCoV-19/Gambia/GC19-3504/2020|EPI ISL 561187|B.1.5.12|Gambia|2020-07-27	Africa|hCoV-19/South Africa/KRISP-K001334/2020|EPI ISL 515819|B.1.1.206|South Africa|2020-07-19	0.0005079919	Africa
Africa|hCoV-19/Gambia/GC19-3505/2020|EPI ISL 561188|B.1.5.12|Gambia|2020-07-27	Africa|hCoV-19/South Africa/KRISP-K001334/2020|EPI ISL 515819|B.1.1.206|South Africa|2020-07-19	0.0004706217	Africa
Africa|hCoV-19/Gambia/GC19-3529/2020|EPI ISL 561191|B.1.5.12|Gambia|2020-07-27	Africa|hCoV-19/South Africa/KRISP-K001334/2020|EPI ISL 515819|B.1.1.206|South Africa|2020-07-19	0.0005378931	Africa
Africa|hCoV-19/Gambia/GC19-3530/2020|EPI ISL 561192|B.1.5.12|Gambia|2020-07-27	Africa|hCoV-19/South Africa/KRISP-K001334/2020|EPI ISL 515819|B.1.1.206|South Africa|2020-07-19	0.0004137128	Africa
Africa|hCoV-19/Gambia/GC19-3533/2020|EPI ISL 561193|B.1.1.293|Gambia|2020-07-27	Africa|hCoV-19/South Africa/KRISP-K001334/2020|EPI ISL 515819|B.1.1.206|South Africa|2020-07-19	0.0003361221	Africa
Africa|hCoV-19/Gambia/GC19-3535/2020|EPI ISL 561194|B.1.1.242|Gambia|2020-07-27	Africa|hCoV-19/South Africa/KRISP-K001334/2020|EPI ISL 515819|B.1.1.206|South Africa|2020-07-19	0.0004033452	Africa
Africa|hCoV-19/Gambia/GC19-3550/2020|EPI ISL 561195|B.1.5.12|Gambia|2020-07-27	Africa|hCoV-19/South Africa/KRISP-K001334/2020|EPI ISL 515819|B.1.1.206|South Africa|2020-07-19	0.0005042578	Africa
Africa|hCoV-19/Gambia/GC19-3565/2020|EPI ISL 561196|B.1.5.12|Gambia|2020-07-27	Africa|hCoV-19/South Africa/KRISP-K001334/2020|EPI ISL 515819|B.1.1.206|South Africa|2020-07-19	0.0004369617	Africa
Africa|hCoV-19/Gambia/GC19-3578/2020|EPI ISL 561197|B.1.5.12|Gambia|2020-07-27	Africa|hCoV-19/South Africa/KRISP-K001334/2020|EPI ISL 515819|B.1.1.206|South Africa|2020-07-19	0.0004708052	Africa
Africa|hCoV-19/Gambia/GC19-3629/2020|EPI ISL 561199|B.1.5.12|Gambia|2020-07-27	Africa|hCoV-19/South Africa/KRISP-K001334/2020|EPI ISL 515819|B.1.1.206|South Africa|2020-07-19	0.0005715345	Africa
Africa|hCoV-19/Gambia/GC19-3656/2020|EPI ISL 561201|B.1.5.12|Gambia|2020-07-27	Africa|hCoV-19/South Africa/KRISP-K001334/2020|EPI ISL 515819|B.1.1.206|South Africa|2020-07-19	0.0004706311	Africa
Africa|hCoV-19/Gambia/GC19-3659/2020|EPI ISL 561202|B.1.1|Gambia|2020-07-27	Africa|hCoV-19/South Africa/KRISP-K001334/2020|EPI ISL 515819|B.1.1.206|South Africa|2020-07-19	0.0003697616	Africa
Africa|hCoV-19/Gambia/GC19-3666/2020|EPI ISL 561204|B.1.5.12|Gambia|2020-07-27	Africa|hCoV-19/South Africa/KRISP-K001334/2020|EPI ISL 515819|B.1.1.206|South Africa|2020-07-19	0.0005422731	Africa
Africa|hCoV-19/Gambia/GC19-3769/2020|EPI ISL 561072|B.1.292|Gambia|2020-07-27	Africa|hCoV-19/South Africa/KRISP-K001334/2020|EPI ISL 515819|B.1.1.206|South Africa|2020-07-19	0.0004779709	Africa
Africa|hCoV-19/Gambia/GC19-3773/2020|EPI ISL 561073|B.1.5.12|Gambia|2020-07-27	Africa|hCoV-19/South Africa/KRISP-K001334/2020|EPI ISL 515819|B.1.1.206|South Africa|2020-07-19	0.0005378804	Africa
Africa|hCoV-19/Gambia/GC19-3774/2020|EPI ISL 561074|B.1.5.12|Gambia|2020-07-27	Africa|hCoV-19/South Africa/KRISP-K001334/2020|EPI ISL 515819|B.1.1.206|South Africa|2020-07-19	0.0005042528	Africa
Africa|hCoV-19/Gambia/GC19-3794/2020|EPI ISL 561078|B.1.5.12|Gambia|2020-07-27	Africa|hCoV-19/South Africa/KRISP-K001334/2020|EPI ISL 515819|B.1.1.206|South Africa|2020-07-19	0.0005121364	Africa
Africa|hCoV-19/Gambia/GC19-3796/2020|EPI ISL 561079|B.1.5.12|Gambia|2020-07-27	Africa|hCoV-19/South Africa/KRISP-K001334/2020|EPI ISL 515819|B.1.1.206|South Africa|2020-07-19	0.0005378551	Africa
Africa|hCoV-19/Gambia/GC19-3798/2020|EPI ISL 561080|B.1.1.242|Gambia|2020-07-27	Africa|hCoV-19/South Africa/KRISP-K001334/2020|EPI ISL 515819|B.1.1.206|South Africa|2020-07-19	0.0004412174	Africa
Africa|hCoV-19/Gambia/GC19-3799/2020|EPI ISL 561081|B.1.1.242|Gambia|2020-07-27	Africa|hCoV-19/South Africa/KRISP-K001334/2020|EPI ISL 515819|B.1.1.206|South Africa|2020-07-19	0.0004369325	Africa
Africa|hCoV-19/Gambia/GC19-3802/2020|EPI ISL 561082|B.1.5.12|Gambia|2020-07-27	Africa|hCoV-19/South Africa/KRISP-K001334/2020|EPI ISL 515819|B.1.1.206|South Africa|2020-07-19	0.0005715018	Africa
Africa|hCoV-19/Gambia/GC19-3805/2020|EPI ISL 561083|B.1.5.12|Gambia|2020-07-27	Africa|hCoV-19/South Africa/KRISP-K001334/2020|EPI ISL 515819|B.1.1.206|South Africa|2020-07-19	0.0005378678	Africa
Africa|hCoV-19/Gambia/GC19-3806/2020|EPI ISL 561084|B.1.1.293|Gambia|2020-07-27	Africa|hCoV-19/South Africa/KRISP-K001334/2020|EPI ISL 515819|B.1.1.206|South Africa|2020-07-19	0.0003360949	Africa
Africa|hCoV-19/Gambia/GC19-3807/2020|EPI ISL 561085|B.1.1.293|Gambia|2020-07-27	Africa|hCoV-19/South Africa/KRISP-K001334/2020|EPI ISL 515819|B.1.1.206|South Africa|2020-07-19	0.0003697404	Africa
Africa|hCoV-19/Gambia/GC19-3812/2020|EPI ISL 561086|B.1.1.293|Gambia|2020-07-27	Africa|hCoV-19/South Africa/KRISP-K001334/2020|EPI ISL 515819|B.1.1.206|South Africa|2020-07-19	0.0004041899	Africa
Africa|hCoV-19/Gambia/GC19-3813/2020|EPI ISL 561087|B.1.1.293|Gambia|2020-07-27	Africa|hCoV-19/South Africa/KRISP-K001334/2020|EPI ISL 515819|B.1.1.206|South Africa|2020-07-19	0.0003697280	Africa
Africa|hCoV-19/Gambia/GC19-3814/2020|EPI ISL 561088|B.1|Gambia|2020-07-27	Africa|hCoV-19/South Africa/KRISP-K001334/2020|EPI ISL 515819|B.1.1.206|South Africa|2020-07-19	0.0006388530	Africa
Africa|hCoV-19/Gambia/GC19-3816/2020|EPI ISL 561089|B.1.1.293|Gambia|2020-07-27	Africa|hCoV-19/South Africa/KRISP-K001334/2020|EPI ISL 515819|B.1.1.206|South Africa|2020-07-19	0.0003386095	Africa
Africa|hCoV-19/Gambia/GC19-3818/2020|EPI ISL 561090|B.1.1.293|Gambia|2020-07-27	Africa|hCoV-19/South Africa/KRISP-K001334/2020|EPI ISL 515819|B.1.1.206|South Africa|2020-07-19	0.0004369601	Africa
Africa|hCoV-19/Gambia/GC19-3820/2020|EPI ISL 561091|B.1.1.293|Gambia|2020-07-27	Africa|hCoV-19/South Africa/KRISP-K001334/2020|EPI ISL 515819|B.1.1.206|South Africa|2020-07-19	0.0003697280	Africa
Africa|hCoV-19/Gambia/GC19-3821/2020|EPI ISL 561092|B.1.5.12|Gambia|2020-07-27	Africa|hCoV-19/South Africa/KRISP-K001334/2020|EPI ISL 515819|B.1.1.206|South Africa|2020-07-19	0.0004481672	Africa
Africa|hCoV-19/Gambia/GC19-3822/2020|EPI ISL 561093|B.1.5.12|Gambia|2020-07-27	Africa|hCoV-19/South Africa/KRISP-K001334/2020|EPI ISL 515819|B.1.1.206|South Africa|2020-07-19	0.0005378805	Africa
Africa|hCoV-19/Gambia/GC19-3823/2020|EPI ISL 561094|B.1.5.12|Gambia|2020-07-27	Africa|hCoV-19/South Africa/KRISP-K001334/2020|EPI ISL 515819|B.1.1.206|South Africa|2020-07-19	0.0005419038	Africa
Africa|hCoV-19/Gambia/GC19-3835/2020|EPI ISL 561096|B.1.1.293|Gambia|2020-07-27	Africa|hCoV-19/South Africa/KRISP-K001334/2020|EPI ISL 515819|B.1.1.206|South Africa|2020-07-19	0.0003361062	Africa
Africa|hCoV-19/Gambia/GC19-3836/2020|EPI ISL 561097|B.1.5.12|Gambia|2020-07-27	Africa|hCoV-19/South Africa/KRISP-K001334/2020|EPI ISL 515819|B.1.1.206|South Africa|2020-07-19	0.0005042189	Africa
Africa|hCoV-19/Gambia/GC19-3839/2020|EPI ISL 561098|B.1.5.12|Gambia|2020-07-27	Africa|hCoV-19/South Africa/KRISP-K001334/2020|EPI ISL 515819|B.1.1.206|South Africa|2020-07-19	0.0005378805	Africa
Africa|hCoV-19/Gambia/GC19-3842/2020|EPI ISL 561099|B.1.1.293|Gambia|2020-07-27	Africa|hCoV-19/South Africa/KRISP-K001334/2020|EPI ISL 515819|B.1.1.206|South Africa|2020-07-19	0.0004369689	Africa
Africa|hCoV-19/Gambia/GC19-3846/2020|EPI ISL 561100|B.1.1.293|Gambia|2020-07-27	Africa|hCoV-19/South Africa/KRISP-K001334/2020|EPI ISL 515819|B.1.1.206|South Africa|2020-07-19	0.0004033478	Africa
Africa|hCoV-19/Gambia/GC19-3852/2020|EPI ISL 561101|B.1.5.12|Gambia|2020-07-27	Africa|hCoV-19/South Africa/KRISP-K001334/2020|EPI ISL 515819|B.1.1.206|South Africa|2020-07-19	0.0005463328	Africa
Africa|hCoV-19/Gambia/GC19-3854/2020|EPI ISL 561102|B.1.1.293|Gambia|2020-07-27	Africa|hCoV-19/South Africa/KRISP-K001334/2020|EPI ISL 515819|B.1.1.206|South Africa|2020-07-19	0.0004369689	Africa
Africa|hCoV-19/Gambia/GC192573/2020|EPI ISL 561115|B.1.5.12|Gambia|2020-07-21	Africa|hCoV-19/South Africa/KRISP-K001334/2020|EPI ISL 515819|B.1.1.206|South Africa|2020-07-19	0.0005379039	Africa
Africa|hCoV-19/Gambia/GC192576/2020|EPI ISL 561117|B.1.5.12|Gambia|2020-07-21	Africa|hCoV-19/South Africa/KRISP-K001334/2020|EPI ISL 515819|B.1.1.206|South Africa|2020-07-19	0.0004405744	Africa
Africa|hCoV-19/Gambia/GC192579/2020|EPI ISL 561118|B.1.5.12|Gambia|2020-07-21	Africa|hCoV-19/South Africa/KRISP-K001334/2020|EPI ISL 515819|B.1.1.206|South Africa|2020-07-19	0.0004090598	Africa
Africa|hCoV-19/Gambia/GC192602/2020|EPI ISL 561120|B.1.1.293|Gambia|2020-07-21	Africa|hCoV-19/South Africa/KRISP-K001334/2020|EPI ISL 515819|B.1.1.206|South Africa|2020-07-19	0.0004369602	Africa
Africa|hCoV-19/Gambia/GC192610/2020|EPI ISL 561121|B.1.1.293|Gambia|2020-07-21	Africa|hCoV-19/South Africa/KRISP-K001334/2020|EPI ISL 515819|B.1.1.206|South Africa|2020-07-19	0.0004369602	Africa
Africa|hCoV-19/Gambia/GC192751/2020|EPI ISL 561138|B.1.5.12|Gambia|2020-07-21	Africa|hCoV-19/South Africa/KRISP-K001334/2020|EPI ISL 515819|B.1.1.206|South Africa|2020-07-19	0.0005715459	Africa
Africa|hCoV-19/Gambia/GC192756/2020|EPI ISL 561139|B.1.5.12|Gambia|2020-07-22	Africa|hCoV-19/South Africa/KRISP-K001334/2020|EPI ISL 515819|B.1.1.206|South Africa|2020-07-19	0.0005042528	Africa
Africa|hCoV-19/Gambia/GC192772/2020|EPI ISL 561140|B.1.1|Gambia|2020-07-22	Africa|hCoV-19/South Africa/KRISP-K001334/2020|EPI ISL 515819|B.1.1.206|South Africa|2020-07-19	0.0004033397	Africa
Africa|hCoV-19/Gambia/GC192778/2020|EPI ISL 561141|B.1.1|Gambia|2020-07-22	Africa|hCoV-19/South Africa/KRISP-K001334/2020|EPI ISL 515819|B.1.1.206|South Africa|2020-07-19	0.0004033804	Africa
Africa|hCoV-19/Gambia/GC192781/2020|EPI ISL 561142|B.1.5.12|Gambia|2020-07-22	Africa|hCoV-19/South Africa/KRISP-K001334/2020|EPI ISL 515819|B.1.1.206|South Africa|2020-07-19	0.0005378805	Africa
Africa|hCoV-19/Gambia/GC192782/2020|EPI ISL 561143|B.1.5.12|Gambia|2020-07-22	Africa|hCoV-19/South Africa/KRISP-K001334/2020|EPI ISL 515819|B.1.1.206|South Africa|2020-07-19	0.0005378931	Africa
Africa|hCoV-19/Gambia/GC192786/2020|EPI ISL 561144|B.1.1.293|Gambia|2020-07-22	Africa|hCoV-19/South Africa/KRISP-K001334/2020|EPI ISL 515819|B.1.1.206|South Africa|2020-07-19	0.0003697119	Africa
Africa|hCoV-19/Gambia/GC192789/2020|EPI ISL 561145|B.1|Gambia|2020-07-22	Africa|hCoV-19/South Africa/KRISP-K001334/2020|EPI ISL 515819|B.1.1.206|South Africa|2020-07-19	0.0004706042	Africa
Africa|hCoV-19/Gambia/GC192811/2020|EPI ISL 561147|B.1.5.12|Gambia|2020-07-22	Africa|hCoV-19/South Africa/KRISP-K001334/2020|EPI ISL 515819|B.1.1.206|South Africa|2020-07-19	0.0005125213	Africa
Africa|hCoV-19/Gambia/GC192812/2020|EPI ISL 561148|B.1.1.293|Gambia|2020-07-22	Africa|hCoV-19/South Africa/KRISP-K001334/2020|EPI ISL 515819|B.1.1.206|South Africa|2020-07-19	0.0003024661	Africa
Africa|hCoV-19/Gambia/NPHL-038/2020|EPI ISL 561205|B.1.1|Gambia|2020	Africa|hCoV-19/South Africa/KRISP-K001334/2020|EPI ISL 515819|B.1.1.206|South Africa|2020-07-19	0.0004369705	Africa
Africa|hCoV-19/Gambia/NPHL-061/2020|EPI ISL 561206|B.1.5.12|Gambia|2020	Africa|hCoV-19/South Africa/KRISP-K001334/2020|EPI ISL 515819|B.1.1.206|South Africa|2020-07-19	0.0006051542	Africa
Africa|hCoV-19/Gambia/NPHL-1168/2020|EPI ISL 561212|B.1.5.12|Gambia|2020-06-27	Africa|hCoV-19/South Africa/KRISP-K001334/2020|EPI ISL 515819|B.1.1.206|South Africa|2020-07-19	0.0006051905	Africa
Africa|hCoV-19/Gambia/NPHL-1208/2020|EPI ISL 561213|B.1.5.12|Gambia|2020-06-30	Africa|hCoV-19/South Africa/KRISP-K001334/2020|EPI ISL 515819|B.1.1.206|South Africa|2020-07-19	0.0003406322	Africa
Africa|hCoV-19/Gambia/NPHL-1209/2020|EPI ISL 561214|B.1.5.12|Gambia|2020-06-30	Africa|hCoV-19/South Africa/KRISP-K001334/2020|EPI ISL 515819|B.1.1.206|South Africa|2020-07-19	0.0003090541	Africa
Africa|hCoV-19/Gambia/NPHL-1212/2020|EPI ISL 561215|B.1.5.12|Gambia|2020-06-30	Africa|hCoV-19/South Africa/KRISP-K001334/2020|EPI ISL 515819|B.1.1.206|South Africa|2020-07-19	0.0004705837	Africa
Africa|hCoV-19/Gambia/NPHL-1224/2020|EPI ISL 561217|B.1.1.293|Gambia|2020-06-30	Africa|hCoV-19/South Africa/KRISP-K001334/2020|EPI ISL 515819|B.1.1.206|South Africa|2020-07-19	0.0002809944	Africa
Africa|hCoV-19/Gambia/NPHL-1230/2020|EPI ISL 561218|B.1.5|Gambia|2020-06-30	Africa|hCoV-19/South Africa/KRISP-K001334/2020|EPI ISL 515819|B.1.1.206|South Africa|2020-07-19	0.0002724637	Africa
Africa|hCoV-19/Gambia/NPHL-1248/2020|EPI ISL 561222|B.1.5|Gambia|2020-07-01	Africa|hCoV-19/South Africa/KRISP-K001334/2020|EPI ISL 515819|B.1.1.206|South Africa|2020-07-19	0.0002724455	Africa
Africa|hCoV-19/Gambia/NPHL-1258/2020|EPI ISL 561223|B.1.292|Gambia|2020-07-02	Africa|hCoV-19/South Africa/KRISP-K001334/2020|EPI ISL 515819|B.1.1.206|South Africa|2020-07-19	0.0004369704	Africa
Africa|hCoV-19/Gambia/NPHL-1422/2020|EPI ISL 561228|B.1.5|Gambia|2020-07-04	Africa|hCoV-19/South Africa/KRISP-K001334/2020|EPI ISL 515819|B.1.1.206|South Africa|2020-07-19	0.0002120454	Africa
Africa|hCoV-19/Gambia/NPHL-1424/2020|EPI ISL 561229|B.1.292|Gambia|2020-07-04	Africa|hCoV-19/South Africa/KRISP-K001334/2020|EPI ISL 515819|B.1.1.206|South Africa|2020-07-19	0.0004371018	Africa
Africa|hCoV-19/Gambia/NPHL-1446/2020|EPI ISL 561230|B.1.5|Gambia|2020-07-04	Africa|hCoV-19/South Africa/KRISP-K001334/2020|EPI ISL 515819|B.1.1.206|South Africa|2020-07-19	0.0002724455	Africa
Africa|hCoV-19/Gambia/NPHL-1477/2020|EPI ISL 561231|B.1.5|Gambia|2020	Africa|hCoV-19/South Africa/KRISP-K001334/2020|EPI ISL 515819|B.1.1.206|South Africa|2020-07-19	0.0002813548	Africa
Africa|hCoV-19/Gambia/NPHL-1514/2020|EPI ISL 561232|B.1.1|Gambia|2020	Africa|hCoV-19/South Africa/KRISP-K001334/2020|EPI ISL 515819|B.1.1.206|South Africa|2020-07-19	0.0003360803	Africa
Africa|hCoV-19/Gambia/NPHL-1641/2020|EPI ISL 561235|B.1.292|Gambia|2020-07-31	Africa|hCoV-19/South Africa/KRISP-K001334/2020|EPI ISL 515819|B.1.1.206|South Africa|2020-07-19	0.0004876196	Africa
Africa|hCoV-19/Gambia/NPHL-1645/2020|EPI ISL 561236|B.1.1.293|Gambia|2020-08-04	Africa|hCoV-19/South Africa/KRISP-K001334/2020|EPI ISL 515819|B.1.1.206|South Africa|2020-07-19	0.0003380796	Africa
Africa|hCoV-19/Gambia/NPHL-1711/2020|EPI ISL 561237|B.1.1.293|Gambia|2020-08-04	Africa|hCoV-19/South Africa/KRISP-K001334/2020|EPI ISL 515819|B.1.1.206|South Africa|2020-07-19	0.0003024661	Africa
Africa|hCoV-19/Gambia/NPHL-1746/2020|EPI ISL 561238|B.1.1|Gambia|2020-07-20	Africa|hCoV-19/South Africa/KRISP-K001334/2020|EPI ISL 515819|B.1.1.206|South Africa|2020-07-19	0.0002352736	Africa
Africa|hCoV-19/Gambia/NPHL-1921/2020|EPI ISL 561239|B.1.1|Gambia|2020	Africa|hCoV-19/South Africa/KRISP-K001334/2020|EPI ISL 515819|B.1.1.206|South Africa|2020-07-19	0.0004033397	Africa
Africa|hCoV-19/Gambia/NPHL-1968/2020|EPI ISL 561240|B.1.1|Gambia|2020-07-16	Africa|hCoV-19/South Africa/KRISP-K001334/2020|EPI ISL 515819|B.1.1.206|South Africa|2020-07-19	0.0004033397	Africa
Africa|hCoV-19/Gambia/NPHL-2037/2020|EPI ISL 561241|B.1.1|Gambia|2020-07-15	Africa|hCoV-19/South Africa/KRISP-K001334/2020|EPI ISL 515819|B.1.1.206|South Africa|2020-07-19	0.0003697330	Africa
Africa|hCoV-19/Gambia/NPHL-2268/2020|EPI ISL 561242|B.1.1|Gambia|2020	Africa|hCoV-19/South Africa/KRISP-K001334/2020|EPI ISL 515819|B.1.1.206|South Africa|2020-07-19	0.0002021188	Africa
Africa|hCoV-19/Gambia/NPHL-2344/2020|EPI ISL 561243|B.1.292|Gambia|2020	Africa|hCoV-19/South Africa/KRISP-K001334/2020|EPI ISL 515819|B.1.1.206|South Africa|2020-07-19	0.0005042610	Africa
Africa|hCoV-19/Gambia/NPHL-2374/2020|EPI ISL 561244|B.1.5.12|Gambia|2020	Africa|hCoV-19/South Africa/KRISP-K001334/2020|EPI ISL 515819|B.1.1.206|South Africa|2020-07-19	0.0004705995	Africa
Africa|hCoV-19/Gambia/NPHL-242/2020|EPI ISL 561245|B.1.5|Gambia|2020	Africa|hCoV-19/South Africa/KRISP-K001334/2020|EPI ISL 515819|B.1.1.206|South Africa|2020-07-19	0.0003025211	Africa
Africa|hCoV-19/Gambia/NPHL-243/2020|EPI ISL 561246|B.1.5|Gambia|2020	Africa|hCoV-19/South Africa/KRISP-K001334/2020|EPI ISL 515819|B.1.1.206|South Africa|2020-07-19	0.0002403869	Africa
Africa|hCoV-19/Gambia/NPHL-244/2020|EPI ISL 561247|B.1.1.293|Gambia|2020	Africa|hCoV-19/South Africa/KRISP-K001334/2020|EPI ISL 515819|B.1.1.206|South Africa|2020-07-19	0.0003390159	Africa
Africa|hCoV-19/Gambia/NPHL-2443/2020|EPI ISL 561248|B.1.5.12|Gambia|2020	Africa|hCoV-19/South Africa/KRISP-K001334/2020|EPI ISL 515819|B.1.1.206|South Africa|2020-07-19	0.0004705836	Africa
Africa|hCoV-19/Gambia/NPHL-2444/2020|EPI ISL 561249|B.1.292|Gambia|2020-07-21	Africa|hCoV-19/South Africa/KRISP-K001334/2020|EPI ISL 515819|B.1.1.206|South Africa|2020-07-19	0.0004705931	Africa
Africa|hCoV-19/Gambia/NPHL-2446/2020|EPI ISL 561250|B.1.1|Gambia|2020	Africa|hCoV-19/South Africa/KRISP-K001334/2020|EPI ISL 515819|B.1.1.206|South Africa|2020-07-19	0.0004136685	Africa
Africa|hCoV-19/Gambia/NPHL-245/2020|EPI ISL 561251|B.1.1|Gambia|2020	Africa|hCoV-19/South Africa/KRISP-K001334/2020|EPI ISL 515819|B.1.1.206|South Africa|2020-07-19	0.0002370018	Africa
Africa|hCoV-19/Gambia/NPHL-2457/2020|EPI ISL 561252|B.1.1|Gambia|2020-07-21	Africa|hCoV-19/South Africa/KRISP-K001334/2020|EPI ISL 515819|B.1.1.206|South Africa|2020-07-19	0.0004136542	Africa
Africa|hCoV-19/Gambia/NPHL-2458/2020|EPI ISL 561253|B.1.292|Gambia|2020-07-21	Africa|hCoV-19/South Africa/KRISP-K001334/2020|EPI ISL 515819|B.1.1.206|South Africa|2020-07-19	0.0004827947	Africa
Africa|hCoV-19/Gambia/NPHL-2463/2020|EPI ISL 561254|B.1.1|Gambia|2020	Africa|hCoV-19/South Africa/KRISP-K001334/2020|EPI ISL 515819|B.1.1.206|South Africa|2020-07-19	0.0004178158	Africa
Africa|hCoV-19/Gambia/NPHL-2465/2020|EPI ISL 561255|B.1.1|Gambia|2020-07-21	Africa|hCoV-19/South Africa/KRISP-K001334/2020|EPI ISL 515819|B.1.1.206|South Africa|2020-07-19	0.0004136828	Africa
Africa|hCoV-19/Gambia/NPHL-2469/2020|EPI ISL 561256|B.1.5.12|Gambia|2020-07-21	Africa|hCoV-19/South Africa/KRISP-K001334/2020|EPI ISL 515819|B.1.1.206|South Africa|2020-07-19	0.0005516684	Africa
Africa|hCoV-19/Gambia/NPHL-247/2020|EPI ISL 561257|B.1.1.293|Gambia|2020	Africa|hCoV-19/South Africa/KRISP-K001334/2020|EPI ISL 515819|B.1.1.206|South Africa|2020-07-19	0.0003360995	Africa
Africa|hCoV-19/Gambia/NPHL-2470/2020|EPI ISL 561258|B.1.1|Gambia|2020-07-21	Africa|hCoV-19/South Africa/KRISP-K001334/2020|EPI ISL 515819|B.1.1.206|South Africa|2020-07-19	0.0004136685	Africa
Africa|hCoV-19/Gambia/NPHL-2472/2020|EPI ISL 561259|B.1.5.12|Gambia|2020-07-21	Africa|hCoV-19/South Africa/KRISP-K001334/2020|EPI ISL 515819|B.1.1.206|South Africa|2020-07-19	0.0003447261	Africa
Africa|hCoV-19/Gambia/NPHL-2473/2020|EPI ISL 561260|B.1.5.12|Gambia|2020-07-21	Africa|hCoV-19/South Africa/KRISP-K001334/2020|EPI ISL 515819|B.1.1.206|South Africa|2020-07-19	0.0006051988	Africa
Africa|hCoV-19/Gambia/NPHL-2478/2020|EPI ISL 561261|B.1.5.12|Gambia|2020-07-21	Africa|hCoV-19/South Africa/KRISP-K001334/2020|EPI ISL 515819|B.1.1.206|South Africa|2020-07-19	0.0003830407	Africa
Africa|hCoV-19/Gambia/NPHL-2497/2020|EPI ISL 561262|B.1.1.242|Gambia|2020-07-21	Africa|hCoV-19/South Africa/KRISP-K001334/2020|EPI ISL 515819|B.1.1.206|South Africa|2020-07-19	0.0003829780	Africa
Africa|hCoV-19/Gambia/NPHL-2504/2020|EPI ISL 561264|B.1.5.12|Gambia|2020-07-23	Africa|hCoV-19/South Africa/KRISP-K001334/2020|EPI ISL 515819|B.1.1.206|South Africa|2020-07-19	0.0006156103	Africa
Africa|hCoV-19/Gambia/NPHL-2514/2020|EPI ISL 561265|B.1.5.12|Gambia|2020-07-21	Africa|hCoV-19/South Africa/KRISP-K001334/2020|EPI ISL 515819|B.1.1.206|South Africa|2020-07-19	0.0005516740	Africa
Africa|hCoV-19/Gambia/NPHL-2521/2020|EPI ISL 561266|B.1.5.12|Gambia|2020-07-23	Africa|hCoV-19/South Africa/KRISP-K001334/2020|EPI ISL 515819|B.1.1.206|South Africa|2020-07-19	0.0005516514	Africa
Africa|hCoV-19/Gambia/NPHL-2522/2020|EPI ISL 561267|B.1.1.293|Gambia|2020-07-22	Africa|hCoV-19/South Africa/KRISP-K001334/2020|EPI ISL 515819|B.1.1.206|South Africa|2020-07-19	0.0003795061	Africa
Africa|hCoV-19/Gambia/NPHL-2524/2020|EPI ISL 561268|B.1.1|Gambia|2020-07-24	Africa|hCoV-19/South Africa/KRISP-K001334/2020|EPI ISL 515819|B.1.1.206|South Africa|2020-07-19	0.0003697331	Africa
Africa|hCoV-19/Gambia/NPHL-2529/2020|EPI ISL 561269|B.1.1.293|Gambia|2020-07-21	Africa|hCoV-19/South Africa/KRISP-K001334/2020|EPI ISL 515819|B.1.1.206|South Africa|2020-07-19	0.0003446822	Africa
Africa|hCoV-19/Gambia/NPHL-253/2020|EPI ISL 561270|B.1.1.293|Gambia|2020	Africa|hCoV-19/South Africa/KRISP-K001334/2020|EPI ISL 515819|B.1.1.206|South Africa|2020-07-19	0.0003697045	Africa
Africa|hCoV-19/Gambia/NPHL-2537/2020|EPI ISL 561271|B.1.1|Gambia|2020	Africa|hCoV-19/South Africa/KRISP-K001334/2020|EPI ISL 515819|B.1.1.206|South Africa|2020-07-19	0.0004438014	Africa
Africa|hCoV-19/Gambia/NPHL-2538/2020|EPI ISL 561272|B.1.5.12|Gambia|2020-07-21	Africa|hCoV-19/South Africa/KRISP-K001334/2020|EPI ISL 515819|B.1.1.206|South Africa|2020-07-19	0.0005171499	Africa
Africa|hCoV-19/Gambia/NPHL-2550/2020|EPI ISL 561274|B.1.292|Gambia|2020-07-21	Africa|hCoV-19/South Africa/KRISP-K001334/2020|EPI ISL 515819|B.1.1.206|South Africa|2020-07-19	0.0004481764	Africa
Africa|hCoV-19/Gambia/NPHL-2554/2020|EPI ISL 561275|B.1.5.12|Gambia|2020	Africa|hCoV-19/South Africa/KRISP-K001334/2020|EPI ISL 515819|B.1.1.206|South Africa|2020-07-19	0.0004481981	Africa
Africa|hCoV-19/Gambia/NPHL-2555/2020|EPI ISL 561276|B.1.1|Gambia|2020-07-21	Africa|hCoV-19/South Africa/KRISP-K001334/2020|EPI ISL 515819|B.1.1.206|South Africa|2020-07-19	0.0003831005	Africa
Africa|hCoV-19/Gambia/NPHL-256/2020|EPI ISL 561277|B.1.1.293|Gambia|2020	Africa|hCoV-19/South Africa/KRISP-K001334/2020|EPI ISL 515819|B.1.1.206|South Africa|2020-07-19	0.0002688714	Africa
Africa|hCoV-19/Gambia/NPHL-2560/2020|EPI ISL 561278|B.1.1|Gambia|2020	Africa|hCoV-19/South Africa/KRISP-K001334/2020|EPI ISL 515819|B.1.1.206|South Africa|2020-07-19	0.0004136542	Africa
Africa|hCoV-19/Gambia/NPHL-2567/2020|EPI ISL 561279|B.1|Gambia|2020	Africa|hCoV-19/South Africa/KRISP-K001334/2020|EPI ISL 515819|B.1.1.206|South Africa|2020-07-19	0.0006725198	Africa
Africa|hCoV-19/Gambia/NPHL-2573/2020|EPI ISL 561280|B.1.1.293|Gambia|2020	Africa|hCoV-19/South Africa/KRISP-K001334/2020|EPI ISL 515819|B.1.1.206|South Africa|2020-07-19	0.0003447297	Africa
Africa|hCoV-19/Gambia/NPHL-2586/2020|EPI ISL 561281|B.1.5.12|Gambia|2020-07-23	Africa|hCoV-19/South Africa/KRISP-K001334/2020|EPI ISL 515819|B.1.1.206|South Africa|2020-07-19	0.0004526450	Africa
Africa|hCoV-19/Gambia/NPHL-2588/2020|EPI ISL 561282|B.1.1|Gambia|2020	Africa|hCoV-19/South Africa/KRISP-K001334/2020|EPI ISL 515819|B.1.1.206|South Africa|2020-07-19	0.0004369602	Africa
Africa|hCoV-19/Gambia/NPHL-2615/2020|EPI ISL 561283|B.1.1.293|Gambia|2020-08-18	Africa|hCoV-19/South Africa/KRISP-K001334/2020|EPI ISL 515819|B.1.1.206|South Africa|2020-07-19	0.0003697045	Africa
Africa|hCoV-19/Gambia/NPHL-2626/2020|EPI ISL 561284|B.1.1.293|Gambia|2020	Africa|hCoV-19/South Africa/KRISP-K001334/2020|EPI ISL 515819|B.1.1.206|South Africa|2020-07-19	0.0003697579	Africa
Africa|hCoV-19/Gambia/NPHL-2640/2020|EPI ISL 561285|B.1.5.12|Gambia|2020-06-17	Africa|hCoV-19/South Africa/KRISP-K001334/2020|EPI ISL 515819|B.1.1.206|South Africa|2020-07-19	0.0004369808	Africa
Africa|hCoV-19/Gambia/NPHL-266/2020|EPI ISL 561286|B.1.5.12|Gambia|2020	Africa|hCoV-19/South Africa/KRISP-K001334/2020|EPI ISL 515819|B.1.1.206|South Africa|2020-07-19	0.0005171784	Africa
Africa|hCoV-19/Gambia/NPHL-2706/2020|EPI ISL 561287|B.1.292|Gambia|2020	Africa|hCoV-19/South Africa/KRISP-K001334/2020|EPI ISL 515819|B.1.1.206|South Africa|2020-07-19	0.0005042171	Africa
Africa|hCoV-19/Gambia/NPHL-2712/2020|EPI ISL 561288|B.1.5.12|Gambia|2020-08-03	Africa|hCoV-19/South Africa/KRISP-K001334/2020|EPI ISL 515819|B.1.1.206|South Africa|2020-07-19	0.0005379039	Africa
Africa|hCoV-19/Gambia/NPHL-2727/2020|EPI ISL 561289|B.1.5.12|Gambia|2020-08-04	Africa|hCoV-19/South Africa/KRISP-K001334/2020|EPI ISL 515819|B.1.1.206|South Africa|2020-07-19	0.0005378805	Africa
Africa|hCoV-19/Gambia/NPHL-2729/2020|EPI ISL 561290|B.1.1|Gambia|2020-07-23	Africa|hCoV-19/South Africa/KRISP-K001334/2020|EPI ISL 515819|B.1.1.206|South Africa|2020-07-19	0.0004033397	Africa
Africa|hCoV-19/Gambia/NPHL-2736/2020|EPI ISL 561291|B.1.1.242|Gambia|2020-07-25	Africa|hCoV-19/South Africa/KRISP-K001334/2020|EPI ISL 515819|B.1.1.206|South Africa|2020-07-19	0.0004369515	Africa
Africa|hCoV-19/Gambia/NPHL-2759/2020|EPI ISL 561292|B.1.5.12|Gambia|2020-08-07	Africa|hCoV-19/South Africa/KRISP-K001334/2020|EPI ISL 515819|B.1.1.206|South Africa|2020-07-19	0.0005042967	Africa
Africa|hCoV-19/Gambia/NPHL-2762/2020|EPI ISL 561293|B.1.5.12|Gambia|2020-07-25	Africa|hCoV-19/South Africa/KRISP-K001334/2020|EPI ISL 515819|B.1.1.206|South Africa|2020-07-19	0.0005715210	Africa
Africa|hCoV-19/Gambia/NPHL-2767/2020|EPI ISL 561294|B.1.1.293|Gambia|2020-07-25	Africa|hCoV-19/South Africa/KRISP-K001334/2020|EPI ISL 515819|B.1.1.206|South Africa|2020-07-19	0.0004033316	Africa
Africa|hCoV-19/Gambia/NPHL-2768/2020|EPI ISL 561295|B.1.1.293|Gambia|2020-07-27	Africa|hCoV-19/South Africa/KRISP-K001334/2020|EPI ISL 515819|B.1.1.206|South Africa|2020-07-19	0.0003360882	Africa
Africa|hCoV-19/Gambia/NPHL-277/2020|EPI ISL 561296|B.1.5.12|Gambia|2020	Africa|hCoV-19/South Africa/KRISP-K001334/2020|EPI ISL 515819|B.1.1.206|South Africa|2020-07-19	0.0005378931	Africa
Africa|hCoV-19/Gambia/NPHL-2785/2020|EPI ISL 561297|B.1.1.242|Gambia|2020-07-27	Africa|hCoV-19/South Africa/KRISP-K001334/2020|EPI ISL 515819|B.1.1.206|South Africa|2020-07-19	0.0003697095	Africa
Africa|hCoV-19/Gambia/NPHL-2790/2020|EPI ISL 561298|B.1.1.293|Gambia|2020	Africa|hCoV-19/South Africa/KRISP-K001334/2020|EPI ISL 515819|B.1.1.206|South Africa|2020-07-19	0.0004033397	Africa
Africa|hCoV-19/Gambia/NPHL-2825/2020|EPI ISL 561299|B.1.5.12|Gambia|2020	Africa|hCoV-19/South Africa/KRISP-K001334/2020|EPI ISL 515819|B.1.1.206|South Africa|2020-07-19	0.0005378316	Africa
Africa|hCoV-19/Gambia/NPHL-287/2020|EPI ISL 561300|B.1.1.293|Gambia|2020	Africa|hCoV-19/South Africa/KRISP-K001334/2020|EPI ISL 515819|B.1.1.206|South Africa|2020-07-19	0.0003697243	Africa
Africa|hCoV-19/Gambia/NPHL-2889/2020|EPI ISL 561301|B.1.5.12|Gambia|2020	Africa|hCoV-19/South Africa/KRISP-K001334/2020|EPI ISL 515819|B.1.1.206|South Africa|2020-07-19	0.0005817477	Africa
Africa|hCoV-19/Gambia/NPHL-2892/2020|EPI ISL 561302|B.1.5.12|Gambia|2020-09-07	Africa|hCoV-19/South Africa/KRISP-K001334/2020|EPI ISL 515819|B.1.1.206|South Africa|2020-07-19	0.0005817477	Africa
Africa|hCoV-19/Gambia/NPHL-290/2020|EPI ISL 561303|B.1.1.293|Gambia|2020	Africa|hCoV-19/South Africa/KRISP-K001334/2020|EPI ISL 515819|B.1.1.206|South Africa|2020-07-19	0.0003360881	Africa
Africa|hCoV-19/Gambia/NPHL-2909/2020|EPI ISL 561304|B.1.1.293|Gambia|2020-07-26	Africa|hCoV-19/South Africa/KRISP-K001334/2020|EPI ISL 515819|B.1.1.206|South Africa|2020-07-19	0.0003697206	Africa
Africa|hCoV-19/Gambia/NPHL-2984/2020|EPI ISL 561307|B.1.1.293|Gambia|2020	Africa|hCoV-19/South Africa/KRISP-K001334/2020|EPI ISL 515819|B.1.1.206|South Africa|2020-07-19	0.0004033573	Africa
Africa|hCoV-19/Gambia/NPHL-299/2020|EPI ISL 561308|B.1.1.293|Gambia|2020	Africa|hCoV-19/South Africa/KRISP-K001334/2020|EPI ISL 515819|B.1.1.206|South Africa|2020-07-19	0.0003697119	Africa
Africa|hCoV-19/Gambia/NPHL-3047/2020|EPI ISL 561309|B.1.5.12|Gambia|2020-07-28	Africa|hCoV-19/South Africa/KRISP-K001334/2020|EPI ISL 515819|B.1.1.206|South Africa|2020-07-19	0.0005770096	Africa
Africa|hCoV-19/Gambia/NPHL-3055/2020|EPI ISL 561310|B.1.5.12|Gambia|2020-07-17	Africa|hCoV-19/South Africa/KRISP-K001334/2020|EPI ISL 515819|B.1.1.206|South Africa|2020-07-19	0.0005715209	Africa
Africa|hCoV-19/Gambia/NPHL-3062/2020|EPI ISL 561311|B.1.5.12|Gambia|2020	Africa|hCoV-19/South Africa/KRISP-K001334/2020|EPI ISL 515819|B.1.1.206|South Africa|2020-07-19	0.0005770096	Africa
Africa|hCoV-19/Gambia/NPHL-3079/2020|EPI ISL 561312|B.1.5.12|Gambia|2020-07-27	Africa|hCoV-19/South Africa/KRISP-K001334/2020|EPI ISL 515819|B.1.1.206|South Africa|2020-07-19	0.0005817477	Africa
Africa|hCoV-19/Gambia/NPHL-3206/2020|EPI ISL 561313|B.1.1.293|Gambia|2020	Africa|hCoV-19/South Africa/KRISP-K001334/2020|EPI ISL 515819|B.1.1.206|South Africa|2020-07-19	0.0004369704	Africa
Africa|hCoV-19/Gambia/NPHL-3254/2020|EPI ISL 561315|B.1.5.12|Gambia|2020-07-28	Africa|hCoV-19/South Africa/KRISP-K001334/2020|EPI ISL 515819|B.1.1.206|South Africa|2020-07-19	0.0005761690	Africa
Africa|hCoV-19/Gambia/NPHL-3281/2020|EPI ISL 561316|B.1.1|Gambia|2020-07-28	Africa|hCoV-19/South Africa/KRISP-K001334/2020|EPI ISL 515819|B.1.1.206|South Africa|2020-07-19	0.0004874429	Africa
Africa|hCoV-19/Gambia/NPHL-483B/2020|EPI ISL 561318|B.1.1|Gambia|2020	Africa|hCoV-19/South Africa/KRISP-K001334/2020|EPI ISL 515819|B.1.1.206|South Africa|2020-07-19	0.0004876433	Africa
Africa|hCoV-19/Gambia/NPHL-704/2020|EPI ISL 561320|B.1.1.293|Gambia|2020	Africa|hCoV-19/South Africa/KRISP-K001334/2020|EPI ISL 515819|B.1.1.206|South Africa|2020-07-19	0.0005862231	Africa
Africa|hCoV-19/Gambia/NPHL-737/2020|EPI ISL 561323|B.1.1.293|Gambia|2020	Africa|hCoV-19/South Africa/KRISP-K001334/2020|EPI ISL 515819|B.1.1.206|South Africa|2020-07-19	0.0003102000	Africa
Africa|hCoV-19/Gambia/NPHL-748/2020|EPI ISL 561324|B.1.1|Gambia|2020	Africa|hCoV-19/South Africa/KRISP-K001334/2020|EPI ISL 515819|B.1.1.206|South Africa|2020-07-19	0.0003697330	Africa
Africa|hCoV-19/Gambia/NPHL-758/2020|EPI ISL 561326|B.1.1.293|Gambia|2020	Africa|hCoV-19/South Africa/KRISP-K001334/2020|EPI ISL 515819|B.1.1.206|South Africa|2020-07-19	0.0003099436	Africa
Africa|hCoV-19/Gambia/NPHL-760/2020|EPI ISL 561327|B.1.5|Gambia|2020	Africa|hCoV-19/South Africa/KRISP-K001334/2020|EPI ISL 515819|B.1.1.206|South Africa|2020-07-19	0.0002370178	Africa
Africa|hCoV-19/Gambia/NPHL-790/2020|EPI ISL 561329|B.1.5|Gambia|2020	Africa|hCoV-19/South Africa/KRISP-K001334/2020|EPI ISL 515819|B.1.1.206|South Africa|2020-07-19	0.0002048160	Africa
Africa|hCoV-19/Gambia/NPHL-923/2020|EPI ISL 561330|B.1.5.12|Gambia|2020	Africa|hCoV-19/South Africa/KRISP-K001334/2020|EPI ISL 515819|B.1.1.206|South Africa|2020-07-19	0.0004706153	Africa
Africa|hCoV-19/Gambia/NPHL-930/2020|EPI ISL 561331|B.1.5|Gambia|2020	Africa|hCoV-19/South Africa/KRISP-K001334/2020|EPI ISL 515819|B.1.1.206|South Africa|2020-07-19	0.0002389593	Africa
Africa|hCoV-19/Gambia/NPHL-941/2020|EPI ISL 561332|B.1.5.12|Gambia|2020	Africa|hCoV-19/South Africa/KRISP-K001334/2020|EPI ISL 515819|B.1.1.206|South Africa|2020-07-19	0.0005042290	Africa
Africa|hCoV-19/Gambia/NPHL-956/2020|EPI ISL 561334|B.1.5.12|Gambia|2020	Africa|hCoV-19/South Africa/KRISP-K001334/2020|EPI ISL 515819|B.1.1.206|South Africa|2020-07-19	0.0005121364	Africa
Africa|hCoV-19/Ghana/1651 S3/2020|EPI ISL 422387|A.11|Ghana|2020-03-25	Africa|hCoV-19/South Africa/KRISP-K001334/2020|EPI ISL 515819|B.1.1.206|South Africa|2020-07-19	0.0006644027	Africa
Africa|hCoV-19/Ghana/1659 S14/2020|EPI ISL 422405|B.1.220|Ghana|2020-03-25	Africa|hCoV-19/South Africa/KRISP-K001334/2020|EPI ISL 515819|B.1.1.206|South Africa|2020-07-19	0.0003852614	Africa
Africa|hCoV-19/Ghana/2230 S4/2020|EPI ISL 422390|B.40|Ghana|2020-03-25	Africa|hCoV-19/South Africa/KRISP-K001334/2020|EPI ISL 515819|B.1.1.206|South Africa|2020-07-19	0.0005782792	Africa
Africa|hCoV-19/Ghana/2333 S5/2020|EPI ISL 422394|B.1.3|Ghana|2020-03-27	Africa|hCoV-19/South Africa/KRISP-K001334/2020|EPI ISL 515819|B.1.1.206|South Africa|2020-07-19	0.0004797954	Africa
Africa|hCoV-19/Ghana/2573 S27/2020|EPI ISL 515082|A|Ghana|2020-03-29	Africa|hCoV-19/South Africa/KRISP-K001334/2020|EPI ISL 515819|B.1.1.206|South Africa|2020-07-19	0.0007782227	Africa
Africa|hCoV-19/Ghana/2666 S32/2020|EPI ISL 515083|A|Ghana|2020-03-27	Africa|hCoV-19/South Africa/KRISP-K001334/2020|EPI ISL 515819|B.1.1.206|South Africa|2020-07-19	0.0002056442	Africa
Africa|hCoV-19/Ghana/2709 S25/2020|EPI ISL 515084|B.1|Ghana|2020-03-28	Africa|hCoV-19/South Africa/KRISP-K001334/2020|EPI ISL 515819|B.1.1.206|South Africa|2020-07-19	0.0005047479	Africa
Africa|hCoV-19/Ghana/2828 S6/2020|EPI ISL 422397|A.11|Ghana|2020-03-29	Africa|hCoV-19/South Africa/KRISP-K001334/2020|EPI ISL 515819|B.1.1.206|South Africa|2020-07-19	0.0007839059	Africa
Africa|hCoV-19/Ghana/2852 S30/2020|EPI ISL 515085|B.6|Ghana|2020-03-28	Africa|hCoV-19/South Africa/KRISP-K001334/2020|EPI ISL 515819|B.1.1.206|South Africa|2020-07-19	0.0002052082	Africa
Africa|hCoV-19/Ghana/2914 S8/2020|EPI ISL 422399|B.1.1|Ghana|2020-03-30	Africa|hCoV-19/South Africa/KRISP-K001334/2020|EPI ISL 515819|B.1.1.206|South Africa|2020-07-19	0.0002427322	Africa
Africa|hCoV-19/Ghana/34927 S20/2020|EPI ISL 515086|A.11|Ghana|2020-05-23	Africa|hCoV-19/South Africa/KRISP-K001334/2020|EPI ISL 515819|B.1.1.206|South Africa|2020-07-19	0.0006790008	Africa
Africa|hCoV-19/Ghana/34928 S21/2020|EPI ISL 515087|A.11|Ghana|2020-05-23	Africa|hCoV-19/South Africa/KRISP-K001334/2020|EPI ISL 515819|B.1.1.206|South Africa|2020-07-19	0.0007834628	Africa
Africa|hCoV-19/Ghana/34980 S22/2020|EPI ISL 515088|B.1.1|Ghana|2020-05-23	Africa|hCoV-19/South Africa/KRISP-K001334/2020|EPI ISL 515819|B.1.1.206|South Africa|2020-07-19	0.0002425665	Africa
Africa|hCoV-19/Ghana/34983 S40/2020|EPI ISL 515089|B.1.1|Ghana|2020-05-23	Africa|hCoV-19/South Africa/KRISP-K001334/2020|EPI ISL 515819|B.1.1.206|South Africa|2020-07-19	0.0003071485	Africa
Africa|hCoV-19/Ghana/35012 S17/2020|EPI ISL 515090|B.1.1|Ghana|2020-05-23	Africa|hCoV-19/South Africa/KRISP-K001334/2020|EPI ISL 515819|B.1.1.206|South Africa|2020-07-19	0.0003024834	Africa
Africa|hCoV-19/Ghana/35019 S18/2020|EPI ISL 515091|B.1.1|Ghana|2020-05-23	Africa|hCoV-19/South Africa/KRISP-K001334/2020|EPI ISL 515819|B.1.1.206|South Africa|2020-07-19	0.0002063016	Africa
Africa|hCoV-19/Ghana/35183 S24/2020|EPI ISL 515092|A|Ghana|2020-05-24	Africa|hCoV-19/South Africa/KRISP-K001334/2020|EPI ISL 515819|B.1.1.206|South Africa|2020-07-19	0.0002086544	Africa
Africa|hCoV-19/Ghana/35280 S41/2020|EPI ISL 515093|A|Ghana|2020-05-24	Africa|hCoV-19/South Africa/KRISP-K001334/2020|EPI ISL 515819|B.1.1.206|South Africa|2020-07-19	0.0006891699	Africa
Africa|hCoV-19/Ghana/35394 S49/2020|EPI ISL 515094|B.1.1.307|Ghana|2020-05-24	Africa|hCoV-19/South Africa/KRISP-K001334/2020|EPI ISL 515819|B.1.1.206|South Africa|2020-07-19	0.0002412068	Africa
Africa|hCoV-19/Ghana/35466 S19/2020|EPI ISL 515095|B.1.1|Ghana|2020-05-24	Africa|hCoV-19/South Africa/KRISP-K001334/2020|EPI ISL 515819|B.1.1.206|South Africa|2020-07-19	0.0002729287	Africa
Africa|hCoV-19/Ghana/35563 S37/2020|EPI ISL 515096|A.11|Ghana|2020-05-24	Africa|hCoV-19/South Africa/KRISP-K001334/2020|EPI ISL 515819|B.1.1.206|South Africa|2020-07-19	0.0008069782	Africa
Africa|hCoV-19/Ghana/36523 S23/2020|EPI ISL 515097|A|Ghana|2020-05-27	Africa|hCoV-19/South Africa/KRISP-K001334/2020|EPI ISL 515819|B.1.1.206|South Africa|2020-07-19	0.0003424330	Africa
Africa|hCoV-19/Ghana/81216 S36/2020|EPI ISL 515098|A|Ghana|2020-05-20	Africa|hCoV-19/South Africa/KRISP-K001334/2020|EPI ISL 515819|B.1.1.206|South Africa|2020-07-19	0.0007777306	Africa
Africa|hCoV-19/Ghana/81219 S34/2020|EPI ISL 515099|B.1.1|Ghana|2020-05-20	Africa|hCoV-19/South Africa/KRISP-K001334/2020|EPI ISL 515819|B.1.1.206|South Africa|2020-07-19	0.0002048020	Africa
Africa|hCoV-19/Ghana/82879 S48/2020|EPI ISL 515100|B.1|Ghana|2020-05-20	Africa|hCoV-19/South Africa/KRISP-K001334/2020|EPI ISL 515819|B.1.1.206|South Africa|2020-07-19	0.0005074351	Africa
Africa|hCoV-19/Ghana/83637 S29/2020|EPI ISL 515101|B.1.1|Ghana|2020-05-22	Africa|hCoV-19/South Africa/KRISP-K001334/2020|EPI ISL 515819|B.1.1.206|South Africa|2020-07-19	0.0002362852	Africa
Africa|hCoV-19/Ghana/84049 S31/2020|EPI ISL 515102|B.1|Ghana|2020-05-25	Africa|hCoV-19/South Africa/KRISP-K001334/2020|EPI ISL 515819|B.1.1.206|South Africa|2020-07-19	0.0005391161	Africa
Africa|hCoV-19/Ghana/84162 S45/2020|EPI ISL 515103|A|Ghana|2020-04-25	Africa|hCoV-19/South Africa/KRISP-K001334/2020|EPI ISL 515819|B.1.1.206|South Africa|2020-07-19	0.0006547135	Africa
Africa|hCoV-19/Ghana/84182 S43/2020|EPI ISL 515104|B.1.1|Ghana|2020-05-25	Africa|hCoV-19/South Africa/KRISP-K001334/2020|EPI ISL 515819|B.1.1.206|South Africa|2020-07-19	0.0003754049	Africa
Africa|hCoV-19/Ghana/84210 S44/2020|EPI ISL 515105|A|Ghana|2020-05-24	Africa|hCoV-19/South Africa/KRISP-K001334/2020|EPI ISL 515819|B.1.1.206|South Africa|2020-07-19	0.0007133528	Africa
Africa|hCoV-19/Ghana/84218 S47/2020|EPI ISL 515106|A|Ghana|2020-05-25	Africa|hCoV-19/South Africa/KRISP-K001334/2020|EPI ISL 515819|B.1.1.206|South Africa|2020-07-19	0.0007932891	Africa
Africa|hCoV-19/Ghana/84260 S28/2020|EPI ISL 515107|A|Ghana|2020-05-25	Africa|hCoV-19/South Africa/KRISP-K001334/2020|EPI ISL 515819|B.1.1.206|South Africa|2020-07-19	0.0006786022	Africa
Africa|hCoV-19/Ghana/84279 S42/2020|EPI ISL 515108|B.1|Ghana|2020-05-25	Africa|hCoV-19/South Africa/KRISP-K001334/2020|EPI ISL 515819|B.1.1.206|South Africa|2020-07-19	0.0005426626	Africa
Africa|hCoV-19/Ghana/84301 S35/2020|EPI ISL 515109|A.11|Ghana|2020-05-24	Africa|hCoV-19/South Africa/KRISP-K001334/2020|EPI ISL 515819|B.1.1.206|South Africa|2020-07-19	0.0006669046	Africa
Africa|hCoV-19/Ghana/84430 S51/2020|EPI ISL 515110|B.1.1.307|Ghana|2020-05-25	Africa|hCoV-19/South Africa/KRISP-K001334/2020|EPI ISL 515819|B.1.1.206|South Africa|2020-07-19	0.0002368255	Africa
Africa|hCoV-19/Ghana/84438 S50/2020|EPI ISL 515111|A|Ghana|2020-05-24	Africa|hCoV-19/South Africa/KRISP-K001334/2020|EPI ISL 515819|B.1.1.206|South Africa|2020-07-19	0.0006760796	Africa
Africa|hCoV-19/Ghana/84484 S16/2020|EPI ISL 515112|B.1.1|Ghana|2020-05-25	Africa|hCoV-19/South Africa/KRISP-K001334/2020|EPI ISL 515819|B.1.1.206|South Africa|2020-07-19	0.0003102427	Africa
Africa|hCoV-19/Ghana/KATH23/2020|EPI ISL 515181|A.11|Ghana|2020-03-22	Africa|hCoV-19/South Africa/KRISP-K001334/2020|EPI ISL 515819|B.1.1.206|South Africa|2020-07-19	0.0006388360	Africa
Africa|hCoV-19/Ghana/TTH10/2020|EPI ISL 515182|A|Ghana|2020-03-27	Africa|hCoV-19/South Africa/KRISP-K001334/2020|EPI ISL 515819|B.1.1.206|South Africa|2020-07-19	0.0006051400	Africa
Africa|hCoV-19/Ghana/TTH11/2020|EPI ISL 515183|A|Ghana|2020-03-27	Africa|hCoV-19/South Africa/KRISP-K001334/2020|EPI ISL 515819|B.1.1.206|South Africa|2020-07-19	0.0006071398	Africa
Africa|hCoV-19/Ghana/TTH6/2020|EPI ISL 515248|A|Ghana|2020-03-27	Africa|hCoV-19/South Africa/KRISP-K001334/2020|EPI ISL 515819|B.1.1.206|South Africa|2020-07-19	0.0006000965	Africa
Africa|hCoV-19/Kenya/C1092/2020|EPI ISL 457849|B.1.5|Kenya|2020-04-18	Africa|hCoV-19/South Africa/KRISP-K001334/2020|EPI ISL 515819|B.1.1.206|South Africa|2020-07-19	0.0003498901	Africa
Africa|hCoV-19/Kenya/C1102/2020|EPI ISL 568708|B.1.5|Kenya|2020-04-19	Africa|hCoV-19/South Africa/KRISP-K001334/2020|EPI ISL 515819|B.1.1.206|South Africa|2020-07-19	0.0004455251	Africa
Africa|hCoV-19/Kenya/C1162/2020|EPI ISL 457850|B.1.5|Kenya|2020-04-19	Africa|hCoV-19/South Africa/KRISP-K001334/2020|EPI ISL 515819|B.1.1.206|South Africa|2020-07-19	0.0003115787	Africa
Africa|hCoV-19/Kenya/C1216/2020|EPI ISL 457854|B.1.5|Kenya|2020-04-19	Africa|hCoV-19/South Africa/KRISP-K001334/2020|EPI ISL 515819|B.1.1.206|South Africa|2020-07-19	0.0003361187	Africa
Africa|hCoV-19/Kenya/C1292/2020|EPI ISL 457856|B|Kenya|2020-04-20	Africa|hCoV-19/South Africa/KRISP-K001334/2020|EPI ISL 515819|B.1.1.206|South Africa|2020-07-19	0.0003428273	Africa
Africa|hCoV-19/Kenya/C1357/2020|EPI ISL 457858|B.1.5|Kenya|2020-04-20	Africa|hCoV-19/South Africa/KRISP-K001334/2020|EPI ISL 515819|B.1.1.206|South Africa|2020-07-19	0.0003161417	Africa
Africa|hCoV-19/Kenya/C1422/2020|EPI ISL 457861|B.1|Kenya|2020-04-20	Africa|hCoV-19/South Africa/KRISP-K001334/2020|EPI ISL 515819|B.1.1.206|South Africa|2020-07-19	0.0003528997	Africa
Africa|hCoV-19/Kenya/C1499/2020|EPI ISL 457863|B.1.5|Kenya|2020-04-20	Africa|hCoV-19/South Africa/KRISP-K001334/2020|EPI ISL 515819|B.1.1.206|South Africa|2020-07-19	0.0003427966	Africa
Africa|hCoV-19/Kenya/C1646/2020|EPI ISL 457865|B.1.5|Kenya|2020-04-21	Africa|hCoV-19/South Africa/KRISP-K001334/2020|EPI ISL 515819|B.1.1.206|South Africa|2020-07-19	0.0003198146	Africa
Africa|hCoV-19/Kenya/C1739/2020|EPI ISL 457866|B|Kenya|2020-04-22	Africa|hCoV-19/South Africa/KRISP-K001334/2020|EPI ISL 515819|B.1.1.206|South Africa|2020-07-19	0.0003518779	Africa
Africa|hCoV-19/Kenya/C1751/2020|EPI ISL 457867|B.1.5|Kenya|2020-04-22	Africa|hCoV-19/South Africa/KRISP-K001334/2020|EPI ISL 515819|B.1.1.206|South Africa|2020-07-19	0.0003024803	Africa
Africa|hCoV-19/Kenya/C21582/2020|EPI ISL 568872|B.1|Kenya|2020-06-22	Africa|hCoV-19/South Africa/KRISP-K001334/2020|EPI ISL 515819|B.1.1.206|South Africa|2020-07-19	0.0005715210	Africa
Africa|hCoV-19/Kenya/C22/2020|EPI ISL 457845|B.1.5|Kenya|2020-03-17	Africa|hCoV-19/South Africa/KRISP-K001334/2020|EPI ISL 515819|B.1.1.206|South Africa|2020-07-19	0.0002813223	Africa
Africa|hCoV-19/Kenya/C2439/2020|EPI ISL 457877|B.1.5|Kenya|2020-04-24	Africa|hCoV-19/South Africa/KRISP-K001334/2020|EPI ISL 515819|B.1.1.206|South Africa|2020-07-19	0.0003734744	Africa
Africa|hCoV-19/Kenya/C2449/2020|EPI ISL 457878|B.1.5|Kenya|2020-04-24	Africa|hCoV-19/South Africa/KRISP-K001334/2020|EPI ISL 515819|B.1.1.206|South Africa|2020-07-19	0.0003475894	Africa
Africa|hCoV-19/Kenya/C2469/2020|EPI ISL 457879|B.1.5|Kenya|2020-04-24	Africa|hCoV-19/South Africa/KRISP-K001334/2020|EPI ISL 515819|B.1.1.206|South Africa|2020-07-19	0.0003069673	Africa
Africa|hCoV-19/Kenya/C253/2020|EPI ISL 457868|B.1|Kenya|2020-04-03	Africa|hCoV-19/South Africa/KRISP-K001334/2020|EPI ISL 515819|B.1.1.206|South Africa|2020-07-19	0.0003361108	Africa
Africa|hCoV-19/Kenya/C256/2020|EPI ISL 568697|B.1.5|Kenya|2020-04-04	Africa|hCoV-19/South Africa/KRISP-K001334/2020|EPI ISL 515819|B.1.1.206|South Africa|2020-07-19	0.0003841274	Africa
Africa|hCoV-19/Kenya/C2582/2020|EPI ISL 457883|B.1.5|Kenya|2020-04-25	Africa|hCoV-19/South Africa/KRISP-K001334/2020|EPI ISL 515819|B.1.1.206|South Africa|2020-07-19	0.0003805972	Africa
Africa|hCoV-19/Kenya/C2685/2020|EPI ISL 457884|B.1.5|Kenya|2020-04-25	Africa|hCoV-19/South Africa/KRISP-K001334/2020|EPI ISL 515819|B.1.1.206|South Africa|2020-07-19	0.0003703890	Africa
Africa|hCoV-19/Kenya/C2777/2020|EPI ISL 457887|B.1|Kenya|2020-04-26	Africa|hCoV-19/South Africa/KRISP-K001334/2020|EPI ISL 515819|B.1.1.206|South Africa|2020-07-19	0.0003198033	Africa
Africa|hCoV-19/Kenya/C2826/2020|EPI ISL 457891|B.1.5|Kenya|2020-04-27	Africa|hCoV-19/South Africa/KRISP-K001334/2020|EPI ISL 515819|B.1.1.206|South Africa|2020-07-19	0.0003055295	Africa
Africa|hCoV-19/Kenya/C2847/2020|EPI ISL 457892|B.1.5|Kenya|2020-04-27	Africa|hCoV-19/South Africa/KRISP-K001334/2020|EPI ISL 515819|B.1.1.206|South Africa|2020-07-19	0.0003161751	Africa
Africa|hCoV-19/Kenya/C293/2020|EPI ISL 457871|A|Kenya|2020-04-04	Africa|hCoV-19/South Africa/KRISP-K001334/2020|EPI ISL 515819|B.1.1.206|South Africa|2020-07-19	0.0005925137	Africa
Africa|hCoV-19/Kenya/C310/2020|EPI ISL 457874|B.4|Kenya|2020-04-04	Africa|hCoV-19/South Africa/KRISP-K001334/2020|EPI ISL 515819|B.1.1.206|South Africa|2020-07-19	0.0007540292	Africa
Africa|hCoV-19/Kenya/C3129/2020|EPI ISL 457897|B.1.5|Kenya|2020-04-28	Africa|hCoV-19/South Africa/KRISP-K001334/2020|EPI ISL 515819|B.1.1.206|South Africa|2020-07-19	0.0003378866	Africa
Africa|hCoV-19/Kenya/C314/2020|EPI ISL 457875|A|Kenya|2020-04-04	Africa|hCoV-19/South Africa/KRISP-K001334/2020|EPI ISL 515819|B.1.1.206|South Africa|2020-07-19	0.0006724207	Africa
Africa|hCoV-19/Kenya/C316/2020|EPI ISL 457876|B.4|Kenya|2020-04-04	Africa|hCoV-19/South Africa/KRISP-K001334/2020|EPI ISL 515819|B.1.1.206|South Africa|2020-07-19	0.0007609736	Africa
Africa|hCoV-19/Kenya/C3194/2020|EPI ISL 457901|B.1.5|Kenya|2020-04-28	Africa|hCoV-19/South Africa/KRISP-K001334/2020|EPI ISL 515819|B.1.1.206|South Africa|2020-07-19	0.0003805877	Africa
Africa|hCoV-19/Kenya/C3205/2020|EPI ISL 457902|B.1.5|Kenya|2020-04-28	Africa|hCoV-19/South Africa/KRISP-K001334/2020|EPI ISL 515819|B.1.1.206|South Africa|2020-07-19	0.0003087785	Africa
Africa|hCoV-19/Kenya/C3208/2020|EPI ISL 457903|B.1.5|Kenya|2020-04-28	Africa|hCoV-19/South Africa/KRISP-K001334/2020|EPI ISL 515819|B.1.1.206|South Africa|2020-07-19	0.0003153443	Africa
Africa|hCoV-19/Kenya/C3381/2020|EPI ISL 568714|B.1.5|Kenya|2020-04-30	Africa|hCoV-19/South Africa/KRISP-K001334/2020|EPI ISL 515819|B.1.1.206|South Africa|2020-07-19	0.0003394842	Africa
Africa|hCoV-19/Kenya/C3427/2020|EPI ISL 457906|B.1.5|Kenya|2020-04-29	Africa|hCoV-19/South Africa/KRISP-K001334/2020|EPI ISL 515819|B.1.1.206|South Africa|2020-07-19	0.0003730931	Africa
Africa|hCoV-19/Kenya/C3457/2020|EPI ISL 568715|B.1|Kenya|2020-04-30	Africa|hCoV-19/South Africa/KRISP-K001334/2020|EPI ISL 515819|B.1.1.206|South Africa|2020-07-19	0.0004155259	Africa
Africa|hCoV-19/Kenya/C3739/2020|EPI ISL 568717|B.1.5|Kenya|2020-05-04	Africa|hCoV-19/South Africa/KRISP-K001334/2020|EPI ISL 515819|B.1.1.206|South Africa|2020-07-19	0.0003055296	Africa
Africa|hCoV-19/Kenya/C389/2020|EPI ISL 568698|B.1.5|Kenya|2020-04-07	Africa|hCoV-19/South Africa/KRISP-K001334/2020|EPI ISL 515819|B.1.1.206|South Africa|2020-07-19	0.0003082392	Africa
Africa|hCoV-19/Kenya/C3980/2020|EPI ISL 568719|B.1|Kenya|2020-05-05	Africa|hCoV-19/South Africa/KRISP-K001334/2020|EPI ISL 515819|B.1.1.206|South Africa|2020-07-19	0.0003418245	Africa
Africa|hCoV-19/Kenya/C4083/2020|EPI ISL 568721|B.1.5|Kenya|2020-05-05	Africa|hCoV-19/South Africa/KRISP-K001334/2020|EPI ISL 515819|B.1.1.206|South Africa|2020-07-19	0.0003859012	Africa
Africa|hCoV-19/Kenya/C4195/2020|EPI ISL 568723|B.1.5|Kenya|2020-06-05	Africa|hCoV-19/South Africa/KRISP-K001334/2020|EPI ISL 515819|B.1.1.206|South Africa|2020-07-19	0.0003055402	Africa
Africa|hCoV-19/Kenya/C4199/2020|EPI ISL 568724|B.1.5|Kenya|2020-05-06	Africa|hCoV-19/South Africa/KRISP-K001334/2020|EPI ISL 515819|B.1.1.206|South Africa|2020-07-19	0.0003772082	Africa
Africa|hCoV-19/Kenya/C4214/2020|EPI ISL 568725|B.1|Kenya|2020-06-05	Africa|hCoV-19/South Africa/KRISP-K001334/2020|EPI ISL 515819|B.1.1.206|South Africa|2020-07-19	0.0003360960	Africa
Africa|hCoV-19/Kenya/C4419/2020|EPI ISL 568727|B.1|Kenya|2020-05-07	Africa|hCoV-19/South Africa/KRISP-K001334/2020|EPI ISL 515819|B.1.1.206|South Africa|2020-07-19	0.0004037210	Africa
Africa|hCoV-19/Kenya/C4420/2020|EPI ISL 568728|B.1.5|Kenya|2020-05-07	Africa|hCoV-19/South Africa/KRISP-K001334/2020|EPI ISL 515819|B.1.1.206|South Africa|2020-07-19	0.0003806797	Africa
Africa|hCoV-19/Kenya/C4585/2020|EPI ISL 568730|B.1.5|Kenya|2020-05-08	Africa|hCoV-19/South Africa/KRISP-K001334/2020|EPI ISL 515819|B.1.1.206|South Africa|2020-07-19	0.0003394989	Africa
Africa|hCoV-19/Kenya/C460/2020|EPI ISL 457910|B.1.5|Kenya|2020-04-08	Africa|hCoV-19/South Africa/KRISP-K001334/2020|EPI ISL 515819|B.1.1.206|South Africa|2020-07-19	0.0002784925	Africa
Africa|hCoV-19/Kenya/C4691/2020|EPI ISL 568733|B.1.5|Kenya|2020-05-09	Africa|hCoV-19/South Africa/KRISP-K001334/2020|EPI ISL 515819|B.1.1.206|South Africa|2020-07-19	0.0003097240	Africa
Africa|hCoV-19/Kenya/C4710/2020|EPI ISL 568735|B.1.5|Kenya|2020-05-08	Africa|hCoV-19/South Africa/KRISP-K001334/2020|EPI ISL 515819|B.1.1.206|South Africa|2020-07-19	0.0004033627	Africa
Africa|hCoV-19/Kenya/C4717/2020|EPI ISL 568737|B.1.5|Kenya|2020-05-08	Africa|hCoV-19/South Africa/KRISP-K001334/2020|EPI ISL 515819|B.1.1.206|South Africa|2020-07-19	0.0003548402	Africa
Africa|hCoV-19/Kenya/C4872/2020|EPI ISL 568741|B.1.5|Kenya|2020-05-08	Africa|hCoV-19/South Africa/KRISP-K001334/2020|EPI ISL 515819|B.1.1.206|South Africa|2020-07-19	0.0003426863	Africa
Africa|hCoV-19/Kenya/C4895/2020|EPI ISL 568742|B.1.5|Kenya|2020-05-08	Africa|hCoV-19/South Africa/KRISP-K001334/2020|EPI ISL 515819|B.1.1.206|South Africa|2020-07-19	0.0004115933	Africa
Africa|hCoV-19/Kenya/C5008/2020|EPI ISL 568744|B.1|Kenya|2020-05-08	Africa|hCoV-19/South Africa/KRISP-K001334/2020|EPI ISL 515819|B.1.1.206|South Africa|2020-07-19	0.0003497649	Africa
Africa|hCoV-19/Kenya/C5011/2020|EPI ISL 568745|B.1.5|Kenya|2020-05-08	Africa|hCoV-19/South Africa/KRISP-K001334/2020|EPI ISL 515819|B.1.1.206|South Africa|2020-07-19	0.0003771693	Africa
Africa|hCoV-19/Kenya/C5119/2020|EPI ISL 568750|B.1|Kenya|2020-05-09	Africa|hCoV-19/South Africa/KRISP-K001334/2020|EPI ISL 515819|B.1.1.206|South Africa|2020-07-19	0.0003395222	Africa
Africa|hCoV-19/Kenya/C5177/2020|EPI ISL 568752|B.1.5|Kenya|2020-05-09	Africa|hCoV-19/South Africa/KRISP-K001334/2020|EPI ISL 515819|B.1.1.206|South Africa|2020-07-19	0.0003429413	Africa
Africa|hCoV-19/Kenya/C5178/2020|EPI ISL 568753|B.1.5|Kenya|2020-05-09	Africa|hCoV-19/South Africa/KRISP-K001334/2020|EPI ISL 515819|B.1.1.206|South Africa|2020-07-19	0.0003530361	Africa
Africa|hCoV-19/Kenya/C5246/2020|EPI ISL 568754|B.1.5|Kenya|2020-05-09	Africa|hCoV-19/South Africa/KRISP-K001334/2020|EPI ISL 515819|B.1.1.206|South Africa|2020-07-19	0.0003398724	Africa
Africa|hCoV-19/Kenya/C5288/2020|EPI ISL 568755|B.1.5|Kenya|2020-05-10	Africa|hCoV-19/South Africa/KRISP-K001334/2020|EPI ISL 515819|B.1.1.206|South Africa|2020-07-19	0.0004157967	Africa
Africa|hCoV-19/Kenya/C5289/2020|EPI ISL 568756|B.1.5|Kenya|2020-05-10	Africa|hCoV-19/South Africa/KRISP-K001334/2020|EPI ISL 515819|B.1.1.206|South Africa|2020-07-19	0.0003177257	Africa
Africa|hCoV-19/Kenya/C5328/2020|EPI ISL 568760|B.1.5|Kenya|2020-05-10	Africa|hCoV-19/South Africa/KRISP-K001334/2020|EPI ISL 515819|B.1.1.206|South Africa|2020-07-19	0.0003430030	Africa
Africa|hCoV-19/Kenya/C5335/2020|EPI ISL 568762|B.1.5|Kenya|2020-05-10	Africa|hCoV-19/South Africa/KRISP-K001334/2020|EPI ISL 515819|B.1.1.206|South Africa|2020-07-19	0.0003432979	Africa
Africa|hCoV-19/Kenya/C5384/2020|EPI ISL 568764|B.1.5|Kenya|2020-05-10	Africa|hCoV-19/South Africa/KRISP-K001334/2020|EPI ISL 515819|B.1.1.206|South Africa|2020-07-19	0.0004033491	Africa
Africa|hCoV-19/Kenya/C54/2020|EPI ISL 457847|B.1|Kenya|2020-03-24	Africa|hCoV-19/South Africa/KRISP-K001334/2020|EPI ISL 515819|B.1.1.206|South Africa|2020-07-19	0.0003424916	Africa
Africa|hCoV-19/Kenya/C544/2020|EPI ISL 457911|B.1.5|Kenya|2020-04-10	Africa|hCoV-19/South Africa/KRISP-K001334/2020|EPI ISL 515819|B.1.1.206|South Africa|2020-07-19	0.0002785023	Africa
Africa|hCoV-19/Kenya/C5442/2020|EPI ISL 568767|B.1.5|Kenya|2020-05-10	Africa|hCoV-19/South Africa/KRISP-K001334/2020|EPI ISL 515819|B.1.1.206|South Africa|2020-07-19	0.0003734745	Africa
Africa|hCoV-19/Kenya/C569/2020|EPI ISL 568700|B.1|Kenya|2020-04-12	Africa|hCoV-19/South Africa/KRISP-K001334/2020|EPI ISL 515819|B.1.1.206|South Africa|2020-07-19	0.0003495815	Africa
Africa|hCoV-19/Kenya/C5695/2020|EPI ISL 568770|B.1.5|Kenya|2020-05-11	Africa|hCoV-19/South Africa/KRISP-K001334/2020|EPI ISL 515819|B.1.1.206|South Africa|2020-07-19	0.0004074430	Africa
Africa|hCoV-19/Kenya/C5701/2020|EPI ISL 568772|B.1|Kenya|2020-05-11	Africa|hCoV-19/South Africa/KRISP-K001334/2020|EPI ISL 515819|B.1.1.206|South Africa|2020-07-19	0.0003395073	Africa
Africa|hCoV-19/Kenya/C571/2020|EPI ISL 568702|A|Kenya|2020-04-12	Africa|hCoV-19/South Africa/KRISP-K001334/2020|EPI ISL 515819|B.1.1.206|South Africa|2020-07-19	0.0006387717	Africa
Africa|hCoV-19/Kenya/C5767/2020|EPI ISL 568773|B.1.5|Kenya|2020-05-11	Africa|hCoV-19/South Africa/KRISP-K001334/2020|EPI ISL 515819|B.1.1.206|South Africa|2020-07-19	0.0004544847	Africa
Africa|hCoV-19/Kenya/C5811/2020|EPI ISL 568775|B.1.5|Kenya|2020-05-11	Africa|hCoV-19/South Africa/KRISP-K001334/2020|EPI ISL 515819|B.1.1.206|South Africa|2020-07-19	0.0003395070	Africa
Africa|hCoV-19/Kenya/C5813/2020|EPI ISL 568776|B.1|Kenya|2020-05-11	Africa|hCoV-19/South Africa/KRISP-K001334/2020|EPI ISL 515819|B.1.1.206|South Africa|2020-07-19	0.0003429413	Africa
Africa|hCoV-19/Kenya/C5835/2020|EPI ISL 568777|B.1.5|Kenya|2020-05-12	Africa|hCoV-19/South Africa/KRISP-K001334/2020|EPI ISL 515819|B.1.1.206|South Africa|2020-07-19	0.0003769887	Africa
Africa|hCoV-19/Kenya/C587/2020|EPI ISL 457912|B.1.5|Kenya|2020-04-11	Africa|hCoV-19/South Africa/KRISP-K001334/2020|EPI ISL 515819|B.1.1.206|South Africa|2020-07-19	0.0003132299	Africa
Africa|hCoV-19/Kenya/C589/2020|EPI ISL 457913|B.1.5|Kenya|2020-04-11	Africa|hCoV-19/South Africa/KRISP-K001334/2020|EPI ISL 515819|B.1.1.206|South Africa|2020-07-19	0.0003082602	Africa
Africa|hCoV-19/Kenya/C5902/2020|EPI ISL 568779|B.1.5|Kenya|2020-05-12	Africa|hCoV-19/South Africa/KRISP-K001334/2020|EPI ISL 515819|B.1.1.206|South Africa|2020-07-19	0.0003463618	Africa
Africa|hCoV-19/Kenya/C5911/2020|EPI ISL 568780|B.1.5|Kenya|2020-05-12	Africa|hCoV-19/South Africa/KRISP-K001334/2020|EPI ISL 515819|B.1.1.206|South Africa|2020-07-19	0.0003462740	Africa
Africa|hCoV-19/Kenya/C5914/2020|EPI ISL 568782|B.1.5|Kenya|2020-05-12	Africa|hCoV-19/South Africa/KRISP-K001334/2020|EPI ISL 515819|B.1.1.206|South Africa|2020-07-19	0.0003738298	Africa
Africa|hCoV-19/Kenya/C6186/2020|EPI ISL 568787|B.1.5|Kenya|2020-05-13	Africa|hCoV-19/South Africa/KRISP-K001334/2020|EPI ISL 515819|B.1.1.206|South Africa|2020-07-19	0.0004116128	Africa
Africa|hCoV-19/Kenya/C6255/2020|EPI ISL 568790|B.1.1.33|Kenya|2020-05-13	Africa|hCoV-19/South Africa/KRISP-K001334/2020|EPI ISL 515819|B.1.1.206|South Africa|2020-07-19	0.0004076868	Africa
Africa|hCoV-19/Kenya/C6298/2020|EPI ISL 568792|B.1|Kenya|2020-05-13	Africa|hCoV-19/South Africa/KRISP-K001334/2020|EPI ISL 515819|B.1.1.206|South Africa|2020-07-19	0.0003495167	Africa
Africa|hCoV-19/Kenya/C6369/2020|EPI ISL 568794|B.1|Kenya|2020-05-14	Africa|hCoV-19/South Africa/KRISP-K001334/2020|EPI ISL 515819|B.1.1.206|South Africa|2020-07-19	0.0004188708	Africa
Africa|hCoV-19/Kenya/C6380/2020|EPI ISL 568798|B.1.5|Kenya|2020-05-15	Africa|hCoV-19/South Africa/KRISP-K001334/2020|EPI ISL 515819|B.1.1.206|South Africa|2020-07-19	0.0003148367	Africa
Africa|hCoV-19/Kenya/C6384/2020|EPI ISL 568799|B.1|Kenya|2020-05-14	Africa|hCoV-19/South Africa/KRISP-K001334/2020|EPI ISL 515819|B.1.1.206|South Africa|2020-07-19	0.0003428152	Africa
Africa|hCoV-19/Kenya/C639/2020|EPI ISL 568703|B|Kenya|2020-04-14	Africa|hCoV-19/South Africa/KRISP-K001334/2020|EPI ISL 515819|B.1.1.206|South Africa|2020-07-19	0.0004540181	Africa
Africa|hCoV-19/Kenya/C6518/2020|EPI ISL 568803|B.1.5|Kenya|2020-05-14	Africa|hCoV-19/South Africa/KRISP-K001334/2020|EPI ISL 515819|B.1.1.206|South Africa|2020-07-19	0.0003866289	Africa
Africa|hCoV-19/Kenya/C6524/2020|EPI ISL 568805|A|Kenya|2020-05-14	Africa|hCoV-19/South Africa/KRISP-K001334/2020|EPI ISL 515819|B.1.1.206|South Africa|2020-07-19	0.0006901754	Africa
Africa|hCoV-19/Kenya/C656/2020|EPI ISL 457915|B.1.5|Kenya|2020-04-13	Africa|hCoV-19/South Africa/KRISP-K001334/2020|EPI ISL 515819|B.1.1.206|South Africa|2020-07-19	0.0003697468	Africa
Africa|hCoV-19/Kenya/C6564/2020|EPI ISL 568806|B.1.5|Kenya|2020-05-14	Africa|hCoV-19/South Africa/KRISP-K001334/2020|EPI ISL 515819|B.1.1.206|South Africa|2020-07-19	0.0004234868	Africa
Africa|hCoV-19/Kenya/C6878/2020|EPI ISL 568813|B.1.1|Kenya|2020-05-15	Africa|hCoV-19/South Africa/KRISP-K001334/2020|EPI ISL 515819|B.1.1.206|South Africa|2020-07-19	0.0002138439	Africa
Africa|hCoV-19/Kenya/C6914/2020|EPI ISL 568817|B.1|Kenya|2020-05-15	Africa|hCoV-19/South Africa/KRISP-K001334/2020|EPI ISL 515819|B.1.1.206|South Africa|2020-07-19	0.0004541510	Africa
Africa|hCoV-19/Kenya/C7081/2020|EPI ISL 568824|B.1.5|Kenya|2020-05-16	Africa|hCoV-19/South Africa/KRISP-K001334/2020|EPI ISL 515819|B.1.1.206|South Africa|2020-07-19	0.0003562211	Africa
Africa|hCoV-19/Kenya/C713/2020|EPI ISL 457920|B.1.5|Kenya|2020-04-14	Africa|hCoV-19/South Africa/KRISP-K001334/2020|EPI ISL 515819|B.1.1.206|South Africa|2020-07-19	0.0003361105	Africa
Africa|hCoV-19/Kenya/C7579/2020|EPI ISL 568842|A|Kenya|2020-05-16	Africa|hCoV-19/South Africa/KRISP-K001334/2020|EPI ISL 515819|B.1.1.206|South Africa|2020-07-19	0.0006920239	Africa
Africa|hCoV-19/Kenya/C7605/2020|EPI ISL 568847|A|Kenya|2020-05-16	Africa|hCoV-19/South Africa/KRISP-K001334/2020|EPI ISL 515819|B.1.1.206|South Africa|2020-07-19	0.0006789480	Africa
Africa|hCoV-19/Kenya/C787/2020|EPI ISL 457921|B.1.5|Kenya|2020-04-15	Africa|hCoV-19/South Africa/KRISP-K001334/2020|EPI ISL 515819|B.1.1.206|South Africa|2020-07-19	0.0003024804	Africa
Africa|hCoV-19/Kenya/C7949/2020|EPI ISL 568852|B.1|Kenya|2020-05-18	Africa|hCoV-19/South Africa/KRISP-K001334/2020|EPI ISL 515819|B.1.1.206|South Africa|2020-07-19	0.0004200383	Africa
Africa|hCoV-19/Kenya/C815/2020|EPI ISL 568706|B.1|Kenya|2020-04-16	Africa|hCoV-19/South Africa/KRISP-K001334/2020|EPI ISL 515819|B.1.1.206|South Africa|2020-07-19	0.0003842958	Africa
Africa|hCoV-19/Kenya/C8240/2020|EPI ISL 568855|B.1.5|Kenya|2020-05-19	Africa|hCoV-19/South Africa/KRISP-K001334/2020|EPI ISL 515819|B.1.1.206|South Africa|2020-07-19	0.0003514521	Africa
Africa|hCoV-19/Kenya/C926/2020|EPI ISL 457928|B.1.5|Kenya|2020-04-17	Africa|hCoV-19/South Africa/KRISP-K001334/2020|EPI ISL 515819|B.1.1.206|South Africa|2020-07-19	0.0003380876	Africa
Africa|hCoV-19/Kenya/D5/2020|EPI ISL 457999|B.1|Kenya|2020-05-22	Africa|hCoV-19/South Africa/KRISP-K001334/2020|EPI ISL 515819|B.1.1.206|South Africa|2020-07-19	0.0005853117	Africa
Africa|hCoV-19/Kenya/D6/2020|EPI ISL 458000|B.40|Kenya|2020-03-17	Africa|hCoV-19/South Africa/KRISP-K001334/2020|EPI ISL 515819|B.1.1.206|South Africa|2020-07-19	0.0007088887	Africa
Africa|hCoV-19/Kenya/NIC 059/2020|EPI ISL 457827|B.40|Kenya|2020-03	Africa|hCoV-19/South Africa/KRISP-K001334/2020|EPI ISL 515819|B.1.1.206|South Africa|2020-07-19	0.0006111862	Africa
Africa|hCoV-19/Kenya/NIC 084/2020|EPI ISL 457828|B|Kenya|2020-03	Africa|hCoV-19/South Africa/KRISP-K001334/2020|EPI ISL 515819|B.1.1.206|South Africa|2020-07-19	0.0006051523	Africa
Africa|hCoV-19/Kenya/NIC 087/2020|EPI ISL 457829|B.1.1.20|Kenya|2020-03	Africa|hCoV-19/South Africa/KRISP-K001334/2020|EPI ISL 515819|B.1.1.206|South Africa|2020-07-19	0.0002370315	Africa
Africa|hCoV-19/Kenya/NIC 089/2020|EPI ISL 457830|B.1.1.20|Kenya|2020-03	Africa|hCoV-19/South Africa/KRISP-K001334/2020|EPI ISL 515819|B.1.1.206|South Africa|2020-07-19	0.0002113640	Africa
Africa|hCoV-19/Kenya/NIC 168/2020|EPI ISL 457832|B.1.255|Kenya|2020-03	Africa|hCoV-19/South Africa/KRISP-K001334/2020|EPI ISL 515819|B.1.1.206|South Africa|2020-07-19	0.0003460621	Africa
Africa|hCoV-19/Kenya/NIC 187/2020|EPI ISL 457833|B.1.5|Kenya|2020-03-20	Africa|hCoV-19/South Africa/KRISP-K001334/2020|EPI ISL 515819|B.1.1.206|South Africa|2020-07-19	0.0003697220	Africa
Africa|hCoV-19/Kenya/NIC 196/2020|EPI ISL 457834|B.1.1|Kenya|2020-03-21	Africa|hCoV-19/South Africa/KRISP-K001334/2020|EPI ISL 515819|B.1.1.206|South Africa|2020-07-19	0.0001756134	Africa
Africa|hCoV-19/Kenya/NIC 248/2020|EPI ISL 457836|B.40|Kenya|2020-03-23	Africa|hCoV-19/South Africa/KRISP-K001334/2020|EPI ISL 515819|B.1.1.206|South Africa|2020-07-19	0.0005481482	Africa
Africa|hCoV-19/Kenya/NIC 266/2020|EPI ISL 457838|B.6|Kenya|2020-03-24	Africa|hCoV-19/South Africa/KRISP-K001334/2020|EPI ISL 515819|B.1.1.206|South Africa|2020-07-19	0.0006839738	Africa
Africa|hCoV-19/Kenya/NIC 492/2020|EPI ISL 457840|B.1.5|Kenya|2020-03	Africa|hCoV-19/South Africa/KRISP-K001334/2020|EPI ISL 515819|B.1.1.206|South Africa|2020-07-19	0.0002789877	Africa
Africa|hCoV-19/Kenya/NIC 512/2020|EPI ISL 457841|B.1.5|Kenya|2020-03	Africa|hCoV-19/South Africa/KRISP-K001334/2020|EPI ISL 515819|B.1.1.206|South Africa|2020-07-19	0.0002787836	Africa
Africa|hCoV-19/Kenya/NIC 569/2020|EPI ISL 457843|B.1.1|Kenya|2020-03-29	Africa|hCoV-19/South Africa/KRISP-K001334/2020|EPI ISL 515819|B.1.1.206|South Africa|2020-07-19	0.0002352396	Africa
Africa|hCoV-19/Kenya/NIC 593/2020|EPI ISL 457844|B.1.1.316|Kenya|2020-03-29	Africa|hCoV-19/South Africa/KRISP-K001334/2020|EPI ISL 515819|B.1.1.206|South Africa|2020-07-19	0.0002075122	Africa
Africa|hCoV-19/Kenya/S052/2020|EPI ISL 457932|B.4|Kenya|2020-03-14	Africa|hCoV-19/South Africa/KRISP-K001334/2020|EPI ISL 515819|B.1.1.206|South Africa|2020-07-19	0.0007590915	Africa
Africa|hCoV-19/Kenya/S109/2020|EPI ISL 457933|B.4|Kenya|2020-03-23	Africa|hCoV-19/South Africa/KRISP-K001334/2020|EPI ISL 515819|B.1.1.206|South Africa|2020-07-19	0.0007304787	Africa
Africa|hCoV-19/Kenya/S299/2020|EPI ISL 457934|B.1.1.1|Kenya|2020-03-29	Africa|hCoV-19/South Africa/KRISP-K001334/2020|EPI ISL 515819|B.1.1.206|South Africa|2020-07-19	0.0003766750	Africa
Africa|hCoV-19/Madagascar/IP-01650/2020|EPI ISL 508862|B.1|Madagascar|2020-03-20	Africa|hCoV-19/South Africa/KRISP-K001334/2020|EPI ISL 515819|B.1.1.206|South Africa|2020-07-19	0.0004033492	Africa
Africa|hCoV-19/Madagascar/IP-01861/2020|EPI ISL 508863|B.1|Madagascar|2020-03-22	Africa|hCoV-19/South Africa/KRISP-K001334/2020|EPI ISL 515819|B.1.1.206|South Africa|2020-07-19	0.0004033492	Africa
Africa|hCoV-19/Mali/M002593/2020|EPI ISL 487446|A|Mali|2020-04-06	Africa|hCoV-19/South Africa/KRISP-K001334/2020|EPI ISL 515819|B.1.1.206|South Africa|2020-07-19	0.0006724050	Africa
Africa|hCoV-19/Mali/M002615/2020|EPI ISL 487447|A|Mali|2020-04-06	Africa|hCoV-19/South Africa/KRISP-K001334/2020|EPI ISL 515819|B.1.1.206|South Africa|2020-07-19	0.0006388362	Africa
Africa|hCoV-19/Mali/M002616/2020|EPI ISL 487448|A|Mali|2020-04-06	Africa|hCoV-19/South Africa/KRISP-K001334/2020|EPI ISL 515819|B.1.1.206|South Africa|2020-07-19	0.0006063160	Africa
Africa|hCoV-19/Mali/M002618/2020|EPI ISL 487449|A|Mali|2020-04-06	Africa|hCoV-19/South Africa/KRISP-K001334/2020|EPI ISL 515819|B.1.1.206|South Africa|2020-07-19	0.0006724074	Africa
Africa|hCoV-19/Mali/M002644/2020|EPI ISL 487450|A|Mali|2020-04-08	Africa|hCoV-19/South Africa/KRISP-K001334/2020|EPI ISL 515819|B.1.1.206|South Africa|2020-07-19	0.0007060894	Africa
Africa|hCoV-19/Mali/M002659/2020|EPI ISL 487451|A|Mali|2020-04-09	Africa|hCoV-19/South Africa/KRISP-K001334/2020|EPI ISL 515819|B.1.1.206|South Africa|2020-07-19	0.0006387718	Africa
Africa|hCoV-19/Mali/M002663/2020|EPI ISL 487452|A|Mali|2020-04-09	Africa|hCoV-19/South Africa/KRISP-K001334/2020|EPI ISL 515819|B.1.1.206|South Africa|2020-07-19	0.0007396753	Africa
Africa|hCoV-19/Mali/M002667/2020|EPI ISL 487453|B.1|Mali|2020-04-10	Africa|hCoV-19/South Africa/KRISP-K001334/2020|EPI ISL 515819|B.1.1.206|South Africa|2020-07-19	0.0004033492	Africa
Africa|hCoV-19/Mali/M002672/2020|EPI ISL 487454|B|Mali|2020-04-10	Africa|hCoV-19/South Africa/KRISP-K001334/2020|EPI ISL 515819|B.1.1.206|South Africa|2020-07-19	0.0005716576	Africa
Africa|hCoV-19/Mali/M002673/2020|EPI ISL 487455|B.1|Mali|2020-04-10	Africa|hCoV-19/South Africa/KRISP-K001334/2020|EPI ISL 515819|B.1.1.206|South Africa|2020-07-19	0.0004033411	Africa
Africa|hCoV-19/Mali/M002675/2020|EPI ISL 487456|A|Mali|2020-04-10	Africa|hCoV-19/South Africa/KRISP-K001334/2020|EPI ISL 515819|B.1.1.206|South Africa|2020-07-19	0.0006387718	Africa
Africa|hCoV-19/Mali/M002698/2020|EPI ISL 487457|A|Mali|2020-04-12	Africa|hCoV-19/South Africa/KRISP-K001334/2020|EPI ISL 515819|B.1.1.206|South Africa|2020-07-19	0.0006058384	Africa
Africa|hCoV-19/Mali/M002700/2020|EPI ISL 487458|B.1|Mali|2020-04-12	Africa|hCoV-19/South Africa/KRISP-K001334/2020|EPI ISL 515819|B.1.1.206|South Africa|2020-07-19	0.0005400149	Africa
Africa|hCoV-19/Mali/M002703/2020|EPI ISL 487459|B.1|Mali|2020-04-12	Africa|hCoV-19/South Africa/KRISP-K001334/2020|EPI ISL 515819|B.1.1.206|South Africa|2020-07-19	0.0004705837	Africa
Africa|hCoV-19/Mali/M002704/2020|EPI ISL 487460|A|Mali|2020-04-12	Africa|hCoV-19/South Africa/KRISP-K001334/2020|EPI ISL 515819|B.1.1.206|South Africa|2020-07-19	0.0005714846	Africa
Africa|hCoV-19/Mali/M002707/2020|EPI ISL 487461|A|Mali|2020-04-12	Africa|hCoV-19/South Africa/KRISP-K001334/2020|EPI ISL 515819|B.1.1.206|South Africa|2020-07-19	0.0007397075	Africa
Africa|hCoV-19/Mali/M002758/2020|EPI ISL 487462|B.1|Mali|2020-04-13	Africa|hCoV-19/South Africa/KRISP-K001334/2020|EPI ISL 515819|B.1.1.206|South Africa|2020-07-19	0.0005042628	Africa
Africa|hCoV-19/Mali/M002823/2020|EPI ISL 487463|A|Mali|2020-04-14	Africa|hCoV-19/South Africa/KRISP-K001334/2020|EPI ISL 515819|B.1.1.206|South Africa|2020-07-19	0.0006723891	Africa
Africa|hCoV-19/Mali/M002824/2020|EPI ISL 487464|B.1.3|Mali|2020-04-14	Africa|hCoV-19/South Africa/KRISP-K001334/2020|EPI ISL 515819|B.1.1.206|South Africa|2020-07-19	0.0005042390	Africa
Africa|hCoV-19/Mali/M002826/2020|EPI ISL 487465|A|Mali|2020-04-14	Africa|hCoV-19/South Africa/KRISP-K001334/2020|EPI ISL 515819|B.1.1.206|South Africa|2020-07-19	0.0006051400	Africa
Africa|hCoV-19/Mali/M002830/2020|EPI ISL 487466|B.1.275|Mali|2020-04-14	Africa|hCoV-19/South Africa/KRISP-K001334/2020|EPI ISL 515819|B.1.1.206|South Africa|2020-07-19	0.0004706341	Africa
Africa|hCoV-19/Morocco/15N/2020|EPI ISL 458150|B.1.1|Morocco|2020-05-15	Africa|hCoV-19/South Africa/KRISP-K001334/2020|EPI ISL 515819|B.1.1.206|South Africa|2020-07-19	0.0005048380	Africa
Africa|hCoV-19/Morocco/6887/2020|EPI ISL 459965|B.1.1|Morocco|2020-03-03	Africa|hCoV-19/South Africa/KRISP-K001334/2020|EPI ISL 515819|B.1.1.206|South Africa|2020-07-19	0.0002016231	Africa
Africa|hCoV-19/Morocco/6888/2020|EPI ISL 459966|B.1.1|Morocco|2020-03-15	Africa|hCoV-19/South Africa/KRISP-K001334/2020|EPI ISL 515819|B.1.1.206|South Africa|2020-07-19	0.0003024601	Africa
Africa|hCoV-19/Morocco/6889/2020|EPI ISL 459967|B.1.5|Morocco|2020-03-15	Africa|hCoV-19/South Africa/KRISP-K001334/2020|EPI ISL 515819|B.1.1.206|South Africa|2020-07-19	0.0003052704	Africa
Africa|hCoV-19/Morocco/6890/2020|EPI ISL 459968|B.1.5|Morocco|2020-03-17	Africa|hCoV-19/South Africa/KRISP-K001334/2020|EPI ISL 515819|B.1.1.206|South Africa|2020-07-19	0.0003720508	Africa
Africa|hCoV-19/Morocco/6891/2020|EPI ISL 459969|B.1.255|Morocco|2020-03-20	Africa|hCoV-19/South Africa/KRISP-K001334/2020|EPI ISL 515819|B.1.1.206|South Africa|2020-07-19	0.0003736844	Africa
Africa|hCoV-19/Morocco/6892/2020|EPI ISL 459970|B.1.5|Morocco|2020-03-17	Africa|hCoV-19/South Africa/KRISP-K001334/2020|EPI ISL 515819|B.1.1.206|South Africa|2020-07-19	0.0003738964	Africa
Africa|hCoV-19/Morocco/6893/2020|EPI ISL 459971|B.1.153|Morocco|2020-03-18	Africa|hCoV-19/South Africa/KRISP-K001334/2020|EPI ISL 515819|B.1.1.206|South Africa|2020-07-19	0.0005453734	Africa
Africa|hCoV-19/Morocco/6894/2020|EPI ISL 459972|B.1|Morocco|2020-03-20	Africa|hCoV-19/South Africa/KRISP-K001334/2020|EPI ISL 515819|B.1.1.206|South Africa|2020-07-19	0.0005042391	Africa
Africa|hCoV-19/Morocco/6895/2020|EPI ISL 459973|B.1.1|Morocco|2020-03-20	Africa|hCoV-19/South Africa/KRISP-K001334/2020|EPI ISL 515819|B.1.1.206|South Africa|2020-07-19	0.0002352317	Africa
Africa|hCoV-19/Morocco/6897/2020|EPI ISL 459975|B.1.5|Morocco|2020-03-21	Africa|hCoV-19/South Africa/KRISP-K001334/2020|EPI ISL 515819|B.1.1.206|South Africa|2020-07-19	0.0003697343	Africa
Africa|hCoV-19/Morocco/6898/2020|EPI ISL 459976|B.1|Morocco|2020-03-16	Africa|hCoV-19/South Africa/KRISP-K001334/2020|EPI ISL 515819|B.1.1.206|South Africa|2020-07-19	0.0004370086	Africa
Africa|hCoV-19/Morocco/6899/2020|EPI ISL 459977|B.1.1|Morocco|2020-04-21	Africa|hCoV-19/South Africa/KRISP-K001334/2020|EPI ISL 515819|B.1.1.206|South Africa|2020-07-19	0.0002352419	Africa
Africa|hCoV-19/Morocco/6900/2020|EPI ISL 459978|B.1.1.247|Morocco|2020-04-20	Africa|hCoV-19/South Africa/KRISP-K001334/2020|EPI ISL 515819|B.1.1.206|South Africa|2020-07-19	0.0003360949	Africa
Africa|hCoV-19/Morocco/6901/2020|EPI ISL 459979|B.1|Morocco|2020-04-19	Africa|hCoV-19/South Africa/KRISP-K001334/2020|EPI ISL 515819|B.1.1.206|South Africa|2020-07-19	0.0004369705	Africa
Africa|hCoV-19/Morocco/6902/2020|EPI ISL 459980|B.1.1|Morocco|2020-04-19	Africa|hCoV-19/South Africa/KRISP-K001334/2020|EPI ISL 515819|B.1.1.206|South Africa|2020-07-19	0.0003697119	Africa
Africa|hCoV-19/Morocco/6903/2020|EPI ISL 459981|B.1|Morocco|2020-04-19	Africa|hCoV-19/South Africa/KRISP-K001334/2020|EPI ISL 515819|B.1.1.206|South Africa|2020-07-19	0.0005715189	Africa
Africa|hCoV-19/Morocco/6904/2020|EPI ISL 459982|B.1|Morocco|2020-04-18	Africa|hCoV-19/South Africa/KRISP-K001334/2020|EPI ISL 515819|B.1.1.206|South Africa|2020-07-19	0.0005378912	Africa
Africa|hCoV-19/Morocco/6905/2020|EPI ISL 459983|B.1.1|Morocco|2020-04-21	Africa|hCoV-19/South Africa/KRISP-K001334/2020|EPI ISL 515819|B.1.1.206|South Africa|2020-07-19	0.0003024793	Africa
Africa|hCoV-19/Morocco/6906/2020|EPI ISL 459984|B.1.1|Morocco|2020-04-06	Africa|hCoV-19/South Africa/KRISP-K001334/2020|EPI ISL 515819|B.1.1.206|South Africa|2020-07-19	0.0002016231	Africa
Africa|hCoV-19/Morocco/AZ183/2020|EPI ISL 476026|B.1.1|Morocco|2020-05-11	Africa|hCoV-19/South Africa/KRISP-K001334/2020|EPI ISL 515819|B.1.1.206|South Africa|2020-07-19	0.0004033478	Africa
Africa|hCoV-19/Morocco/CA24/2020|EPI ISL 476025|B.1.1|Morocco|2020-05-02	Africa|hCoV-19/South Africa/KRISP-K001334/2020|EPI ISL 515819|B.1.1.206|South Africa|2020-07-19	0.0005378947	Africa
Africa|hCoV-19/Morocco/HMIMV-Rabat102-03/2020|EPI ISL 471456|B.1|Morocco|2020-03-31	Africa|hCoV-19/South Africa/KRISP-K001334/2020|EPI ISL 515819|B.1.1.206|South Africa|2020-07-19	0.0005378893	Africa
Africa|hCoV-19/Morocco/HMIMV-Rabat1025-04/2020|EPI ISL 471457|B.1|Morocco|2020-04-13	Africa|hCoV-19/South Africa/KRISP-K001334/2020|EPI ISL 515819|B.1.1.206|South Africa|2020-07-19	0.0004706247	Africa
Africa|hCoV-19/Morocco/HMIMV-Rabat1429-04/2020|EPI ISL 471458|B.1|Morocco|2020-04-19	Africa|hCoV-19/South Africa/KRISP-K001334/2020|EPI ISL 515819|B.1.1.206|South Africa|2020-07-19	0.0005715458	Africa
Africa|hCoV-19/Morocco/HMIMV-Rabat1435-04/2020|EPI ISL 471459|B.1|Morocco|2020-04-19	Africa|hCoV-19/South Africa/KRISP-K001334/2020|EPI ISL 515819|B.1.1.206|South Africa|2020-07-19	0.0004369808	Africa
Africa|hCoV-19/Morocco/HMIMV-Rabat1462-04/2020|EPI ISL 471460|B.1|Morocco|2020-04-19	Africa|hCoV-19/South Africa/KRISP-K001334/2020|EPI ISL 515819|B.1.1.206|South Africa|2020-07-19	0.0005378912	Africa
Africa|hCoV-19/Morocco/OUA677-19/2020|EPI ISL 451400|B.1.5|Morocco|2020-04-23	Africa|hCoV-19/South Africa/KRISP-K001334/2020|EPI ISL 515819|B.1.1.206|South Africa|2020-07-19	0.0004369998	Africa
Africa|hCoV-19/Morocco/RA85/2020|EPI ISL 467299|B.1|Morocco|2020-05-21	Africa|hCoV-19/South Africa/KRISP-K001334/2020|EPI ISL 515819|B.1.1.206|South Africa|2020-07-19	0.0009081371	Africa
Africa|hCoV-19/Morocco/RMPS-01/2020|EPI ISL 469017|B.1|Morocco|2020-04-13	Africa|hCoV-19/South Africa/KRISP-K001334/2020|EPI ISL 515819|B.1.1.206|South Africa|2020-07-19	0.0004033492	Africa
Africa|hCoV-19/Morocco/RMPS-02/2020|EPI ISL 469049|B.1|Morocco|2020-03-30	Africa|hCoV-19/South Africa/KRISP-K001334/2020|EPI ISL 515819|B.1.1.206|South Africa|2020-07-19	0.0004033668	Africa
Africa|hCoV-19/Morocco/RMPS-03/2020|EPI ISL 469051|B.1|Morocco|2020-04-03	Africa|hCoV-19/South Africa/KRISP-K001334/2020|EPI ISL 515819|B.1.1.206|South Africa|2020-07-19	0.0005042390	Africa
Africa|hCoV-19/Morocco/RMPS-04/2020|EPI ISL 469052|B.1|Morocco|2020-03-30	Africa|hCoV-19/South Africa/KRISP-K001334/2020|EPI ISL 515819|B.1.1.206|South Africa|2020-07-19	0.0004033492	Africa
Africa|hCoV-19/Morocco/RMPS-05/2020|EPI ISL 469053|B.1|Morocco|2020-03-30	Africa|hCoV-19/South Africa/KRISP-K001334/2020|EPI ISL 515819|B.1.1.206|South Africa|2020-07-19	0.0003697293	Africa
Africa|hCoV-19/Morocco/RMPS-06/2020|EPI ISL 469054|B.1|Morocco|2020-04-01	Africa|hCoV-19/South Africa/KRISP-K001334/2020|EPI ISL 515819|B.1.1.206|South Africa|2020-07-19	0.0004033492	Africa
Africa|hCoV-19/Morocco/RMPS-12/2020|EPI ISL 482737|B.1.1|Morocco|2020-05-08	Africa|hCoV-19/South Africa/KRISP-K001334/2020|EPI ISL 515819|B.1.1.206|South Africa|2020-07-19	0.0003762575	Africa
Africa|hCoV-19/Morocco/RMPS-13/2020|EPI ISL 482738|B.1|Morocco|2020-04-10	Africa|hCoV-19/South Africa/KRISP-K001334/2020|EPI ISL 515819|B.1.1.206|South Africa|2020-07-19	0.0003762370	Africa
Africa|hCoV-19/Morocco/RMPS-14/2020|EPI ISL 482739|B.1|Morocco|2020-04-22	Africa|hCoV-19/South Africa/KRISP-K001334/2020|EPI ISL 515819|B.1.1.206|South Africa|2020-07-19	0.0003837168	Africa
Africa|hCoV-19/Morocco/refstage1/2020|EPI ISL 476559|B.1.5|Morocco|2020-02-27	Africa|hCoV-19/South Africa/KRISP-K001334/2020|EPI ISL 515819|B.1.1.206|South Africa|2020-07-19	0.0003024806	Africa
Africa|hCoV-19/Nigeria/AB03-CV135/2020|EPI ISL 527872|B.1.5|Nigeria|2020-05-12	Africa|hCoV-19/South Africa/KRISP-K001334/2020|EPI ISL 515819|B.1.1.206|South Africa|2020-07-19	0.0004416751	Africa
Africa|hCoV-19/Nigeria/ED01-CV155/2020|EPI ISL 527873|B.40|Nigeria|2020-02-21	Africa|hCoV-19/South Africa/KRISP-K001334/2020|EPI ISL 515819|B.1.1.206|South Africa|2020-07-19	0.0007060833	Africa
Africa|hCoV-19/Nigeria/ED02-CV156/2020|EPI ISL 527874|B.40|Nigeria|2020-03-23	Africa|hCoV-19/South Africa/KRISP-K001334/2020|EPI ISL 515819|B.1.1.206|South Africa|2020-07-19	0.0006051521	Africa
Africa|hCoV-19/Nigeria/ED03-CV157/2020|EPI ISL 527875|B.40|Nigeria|2020-03-26	Africa|hCoV-19/South Africa/KRISP-K001334/2020|EPI ISL 515819|B.1.1.206|South Africa|2020-07-19	0.0007632818	Africa
Africa|hCoV-19/Nigeria/ED04-CV158/2020|EPI ISL 527876|A|Nigeria|2020-03-25	Africa|hCoV-19/South Africa/KRISP-K001334/2020|EPI ISL 515819|B.1.1.206|South Africa|2020-07-19	0.0006387837	Africa
Africa|hCoV-19/Nigeria/ED06-CV159/2020|EPI ISL 527877|A|Nigeria|2020-03-25	Africa|hCoV-19/South Africa/KRISP-K001334/2020|EPI ISL 515819|B.1.1.206|South Africa|2020-07-19	0.0006598315	Africa
Africa|hCoV-19/Nigeria/ED07-CV160/2020|EPI ISL 527878|B.40|Nigeria|2020-03-31	Africa|hCoV-19/South Africa/KRISP-K001334/2020|EPI ISL 515819|B.1.1.206|South Africa|2020-07-19	0.0007398001	Africa
Africa|hCoV-19/Nigeria/ED1010-CV215/2020|EPI ISL 527879|B.1.1.229|Nigeria|2020-05-04	Africa|hCoV-19/South Africa/KRISP-K001334/2020|EPI ISL 515819|B.1.1.206|South Africa|2020-07-19	0.0002688480	Africa
Africa|hCoV-19/Nigeria/ED18-CV161/2020|EPI ISL 527880|B.1.5|Nigeria|2020-03-25	Africa|hCoV-19/South Africa/KRISP-K001334/2020|EPI ISL 515819|B.1.1.206|South Africa|2020-07-19	0.0003368579	Africa
Africa|hCoV-19/Nigeria/ED20-CV162/2020|EPI ISL 527881|B.1|Nigeria|2020-03-30	Africa|hCoV-19/South Africa/KRISP-K001334/2020|EPI ISL 515819|B.1.1.206|South Africa|2020-07-19	0.0004033493	Africa
Africa|hCoV-19/Nigeria/ED25-CV163/2020|EPI ISL 527882|B.1.5|Nigeria|2020-05-09	Africa|hCoV-19/South Africa/KRISP-K001334/2020|EPI ISL 515819|B.1.1.206|South Africa|2020-07-19	0.0003360961	Africa
Africa|hCoV-19/Nigeria/ED32-CV164/2020|EPI ISL 527883|B.1.5|Nigeria|2020-05-18	Africa|hCoV-19/South Africa/KRISP-K001334/2020|EPI ISL 515819|B.1.1.206|South Africa|2020-07-19	0.0003390548	Africa
Africa|hCoV-19/Nigeria/ED46-CV165/2020|EPI ISL 527884|B.1.1.229|Nigeria|2020-04-24	Africa|hCoV-19/South Africa/KRISP-K001334/2020|EPI ISL 515819|B.1.1.206|South Africa|2020-07-19	0.0003360892	Africa
Africa|hCoV-19/Nigeria/ED48-CV193/2020|EPI ISL 527885|B.1.5|Nigeria|2020-04-26	Africa|hCoV-19/South Africa/KRISP-K001334/2020|EPI ISL 515819|B.1.1.206|South Africa|2020-07-19	0.0003098187	Africa
Africa|hCoV-19/Nigeria/EK025-CV58/2020|EPI ISL 487098|B.1.1.71|Nigeria|2020-04-19	Africa|hCoV-19/South Africa/KRISP-K001334/2020|EPI ISL 515819|B.1.1.206|South Africa|2020-07-19	0.0003441924	Africa
Africa|hCoV-19/Nigeria/EK084-CV50/2020|EPI ISL 487105|B.1.1.71|Nigeria|2020-04-23	Africa|hCoV-19/South Africa/KRISP-K001334/2020|EPI ISL 515819|B.1.1.206|South Africa|2020-07-19	0.0003360867	Africa
Africa|hCoV-19/Nigeria/EK220-CV54/2020|EPI ISL 487102|B.1.1|Nigeria|2020-05-14	Africa|hCoV-19/South Africa/KRISP-K001334/2020|EPI ISL 515819|B.1.1.206|South Africa|2020-07-19	0.0003028335	Africa
Africa|hCoV-19/Nigeria/EK254-CV60/2020|EPI ISL 487096|B.1.1|Nigeria|2020-05-19	Africa|hCoV-19/South Africa/KRISP-K001334/2020|EPI ISL 515819|B.1.1.206|South Africa|2020-07-19	0.0003107899	Africa
Africa|hCoV-19/Nigeria/EK291-CV115/2020|EPI ISL 527887|B.1.1|Nigeria|2020-06-02	Africa|hCoV-19/South Africa/KRISP-K001334/2020|EPI ISL 515819|B.1.1.206|South Africa|2020-07-19	0.0003361094	Africa
Africa|hCoV-19/Nigeria/KW017-CV24/2020|EPI ISL 455362|B.1.255|Nigeria|2020-04-10	Africa|hCoV-19/South Africa/KRISP-K001334/2020|EPI ISL 515819|B.1.1.206|South Africa|2020-07-19	0.0004369895	Africa
Africa|hCoV-19/Nigeria/KW298-CV48/2020|EPI ISL 487107|A|Nigeria|2020-05-08	Africa|hCoV-19/South Africa/KRISP-K001334/2020|EPI ISL 515819|B.1.1.206|South Africa|2020-07-19	0.0007060561	Africa
Africa|hCoV-19/Nigeria/KW326-CV52/2020|EPI ISL 487103|B.1.1|Nigeria|2020-05-09	Africa|hCoV-19/South Africa/KRISP-K001334/2020|EPI ISL 515819|B.1.1.206|South Africa|2020-07-19	0.0002703312	Africa
Africa|hCoV-19/Nigeria/Lagos01/2020|EPI ISL 413550|B.1.1|Nigeria|2020-02-27	Africa|hCoV-19/South Africa/KRISP-K001334/2020|EPI ISL 515819|B.1.1.206|South Africa|2020-07-19	0.0002381981	Africa
Africa|hCoV-19/Nigeria/NG57752/2020|EPI ISL 462992|B.1.1|Nigeria|2020-03	Africa|hCoV-19/South Africa/KRISP-K001334/2020|EPI ISL 515819|B.1.1.206|South Africa|2020-07-19	0.0002691733	Africa
Africa|hCoV-19/Nigeria/OG007-CV22/2020|EPI ISL 455412|B.40|Nigeria|2020-03-29	Africa|hCoV-19/South Africa/KRISP-K001334/2020|EPI ISL 515819|B.1.1.206|South Africa|2020-07-19	0.0006388124	Africa
Africa|hCoV-19/Nigeria/ON191-CV49/2020|EPI ISL 487106|B.1.246|Nigeria|2020-06-30	Africa|hCoV-19/South Africa/KRISP-K001334/2020|EPI ISL 515819|B.1.1.206|South Africa|2020-07-19	0.0005066742	Africa
Africa|hCoV-19/Nigeria/ON505-CV43/2020|EPI ISL 487112|B.1.246|Nigeria|2020-05-24	Africa|hCoV-19/South Africa/KRISP-K001334/2020|EPI ISL 515819|B.1.1.206|South Africa|2020-07-19	0.0005714940	Africa
Africa|hCoV-19/Nigeria/ON507-CV44/2020|EPI ISL 487111|B.1.1.10|Nigeria|2020-05-24	Africa|hCoV-19/South Africa/KRISP-K001334/2020|EPI ISL 515819|B.1.1.206|South Africa|2020-07-19	0.0004038378	Africa
Africa|hCoV-19/Nigeria/ON595-CV121/2020|EPI ISL 527888|B.1.1.90|Nigeria|2020-06-03	Africa|hCoV-19/South Africa/KRISP-K001334/2020|EPI ISL 515819|B.1.1.206|South Africa|2020-07-19	0.0003697206	Africa
Africa|hCoV-19/Nigeria/ON705-CV153/2020|EPI ISL 527889|B.1.1.1|Nigeria|2020-06-09	Africa|hCoV-19/South Africa/KRISP-K001334/2020|EPI ISL 515819|B.1.1.206|South Africa|2020-07-19	0.0004705726	Africa
Africa|hCoV-19/Nigeria/ON752-CV144/2020|EPI ISL 527890|B.1|Nigeria|2020-06-11	Africa|hCoV-19/South Africa/KRISP-K001334/2020|EPI ISL 515819|B.1.1.206|South Africa|2020-07-19	0.0005382457	Africa
Africa|hCoV-19/Nigeria/ON920-CV152/2020|EPI ISL 527891|B.1.1.220|Nigeria|2020-06-16	Africa|hCoV-19/South Africa/KRISP-K001334/2020|EPI ISL 515819|B.1.1.206|South Africa|2020-07-19	0.0003701435	Africa
Africa|hCoV-19/Nigeria/ON969-CV145/2020|EPI ISL 527892|B.1.1|Nigeria|2020-06-17	Africa|hCoV-19/South Africa/KRISP-K001334/2020|EPI ISL 515819|B.1.1.206|South Africa|2020-07-19	0.0003697441	Africa
Africa|hCoV-19/Nigeria/OS016-CV3/2020|EPI ISL 455413|B.40|Nigeria|2020-03-27	Africa|hCoV-19/South Africa/KRISP-K001334/2020|EPI ISL 515819|B.1.1.206|South Africa|2020-07-19	0.0006069473	Africa
Africa|hCoV-19/Nigeria/OS030-CV5/2020|EPI ISL 455415|A|Nigeria|2020-03-29	Africa|hCoV-19/South Africa/KRISP-K001334/2020|EPI ISL 515819|B.1.1.206|South Africa|2020-07-19	0.0008013832	Africa
Africa|hCoV-19/Nigeria/OS055-CV8/2020|EPI ISL 455418|A|Nigeria|2020-03-29	Africa|hCoV-19/South Africa/KRISP-K001334/2020|EPI ISL 515819|B.1.1.206|South Africa|2020-07-19	0.0007940237	Africa
Africa|hCoV-19/Nigeria/OS060-CV9/2020|EPI ISL 455419|B.1|Nigeria|2020-03-29	Africa|hCoV-19/South Africa/KRISP-K001334/2020|EPI ISL 515819|B.1.1.206|South Africa|2020-07-19	0.0005424619	Africa
Africa|hCoV-19/Nigeria/OS070-CV11/2020|EPI ISL 455422|A|Nigeria|2020-03-29	Africa|hCoV-19/South Africa/KRISP-K001334/2020|EPI ISL 515819|B.1.1.206|South Africa|2020-07-19	0.0007733642	Africa
Africa|hCoV-19/Nigeria/OS085-CV14/2020|EPI ISL 455424|A|Nigeria|2020-03-29	Africa|hCoV-19/South Africa/KRISP-K001334/2020|EPI ISL 515819|B.1.1.206|South Africa|2020-07-19	0.0006724342	Africa
Africa|hCoV-19/Nigeria/OS125-CV20/2020|EPI ISL 455427|A|Nigeria|2020-03-29	Africa|hCoV-19/South Africa/KRISP-K001334/2020|EPI ISL 515819|B.1.1.206|South Africa|2020-07-19	0.0008044632	Africa
Africa|hCoV-19/Nigeria/OS294-CV42/2020|EPI ISL 487113|B.1.5|Nigeria|2020-04-23	Africa|hCoV-19/South Africa/KRISP-K001334/2020|EPI ISL 515819|B.1.1.206|South Africa|2020-07-19	0.0004033573	Africa
Africa|hCoV-19/Nigeria/OS524-CV45/2020|EPI ISL 487110|B.1.22|Nigeria|2020-05-11	Africa|hCoV-19/South Africa/KRISP-K001334/2020|EPI ISL 515819|B.1.1.206|South Africa|2020-07-19	0.0005042390	Africa
Africa|hCoV-19/Nigeria/OS589-CV46/2020|EPI ISL 487109|B.1.22|Nigeria|2020-05-29	Africa|hCoV-19/South Africa/KRISP-K001334/2020|EPI ISL 515819|B.1.1.206|South Africa|2020-07-19	0.0005380520	Africa
Africa|hCoV-19/Nigeria/OY008-CV29/2020|EPI ISL 455429|B.1|Nigeria|2020-03-27	Africa|hCoV-19/South Africa/KRISP-K001334/2020|EPI ISL 515819|B.1.1.206|South Africa|2020-07-19	0.0004033492	Africa
Africa|hCoV-19/Nigeria/OY045A-CV35/2020|EPI ISL 455431|B.40|Nigeria|2020-04-02	Africa|hCoV-19/South Africa/KRISP-K001334/2020|EPI ISL 515819|B.1.1.206|South Africa|2020-07-19	0.0006052945	Africa
Africa|hCoV-19/Nigeria/OY094-CV57/2020|EPI ISL 487099|B.1.1.102|Nigeria|2020-04-24	Africa|hCoV-19/South Africa/KRISP-K001334/2020|EPI ISL 515819|B.1.1.206|South Africa|2020-07-19	0.0002688651	Africa
Africa|hCoV-19/Nigeria/OY175-CV51/2020|EPI ISL 487104|B.1|Nigeria|2020-05-03	Africa|hCoV-19/South Africa/KRISP-K001334/2020|EPI ISL 515819|B.1.1.206|South Africa|2020-07-19	0.0005117625	Africa
Africa|hCoV-19/Nigeria/OY233-CV66/2020|EPI ISL 487091|B.1.246|Nigeria|2020-05-13	Africa|hCoV-19/South Africa/KRISP-K001334/2020|EPI ISL 515819|B.1.1.206|South Africa|2020-07-19	0.0006724318	Africa
Africa|hCoV-19/Nigeria/OY260-CV55/2020|EPI ISL 487101|B.1.265|Nigeria|2020-05-16	Africa|hCoV-19/South Africa/KRISP-K001334/2020|EPI ISL 515819|B.1.1.206|South Africa|2020-07-19	0.0005714940	Africa
Africa|hCoV-19/Nigeria/OY592-CV167/2020|EPI ISL 527898|B.1.265|Nigeria|2020-06-10	Africa|hCoV-19/South Africa/KRISP-K001334/2020|EPI ISL 515819|B.1.1.206|South Africa|2020-07-19	0.0006724703	Africa
Africa|hCoV-19/Nigeria/OY595-CV168/2020|EPI ISL 527899|B.1.265|Nigeria|2020-06-09	Africa|hCoV-19/South Africa/KRISP-K001334/2020|EPI ISL 515819|B.1.1.206|South Africa|2020-07-19	0.0006951586	Africa
Africa|hCoV-19/Nigeria/OY598-CV169/2020|EPI ISL 527900|B.1.1|Nigeria|2020-06-09	Africa|hCoV-19/South Africa/KRISP-K001334/2020|EPI ISL 515819|B.1.1.206|South Africa|2020-07-19	0.0004817236	Africa
Africa|hCoV-19/Nigeria/OY605-CV170/2020|EPI ISL 527901|B.1.1|Nigeria|2020-06-12	Africa|hCoV-19/South Africa/KRISP-K001334/2020|EPI ISL 515819|B.1.1.206|South Africa|2020-07-19	0.0005041945	Africa
Africa|hCoV-19/Nigeria/OY608-CV172/2020|EPI ISL 527903|B.1.1|Nigeria|2020-06-11	Africa|hCoV-19/South Africa/KRISP-K001334/2020|EPI ISL 515819|B.1.1.206|South Africa|2020-07-19	0.0003732614	Africa
Africa|hCoV-19/Nigeria/OY612-CV173/2020|EPI ISL 527904|B.1.1|Nigeria|2020-06-13	Africa|hCoV-19/South Africa/KRISP-K001334/2020|EPI ISL 515819|B.1.1.206|South Africa|2020-07-19	0.0003700363	Africa
Africa|hCoV-19/Nigeria/OY616-CV174/2020|EPI ISL 527905|B.1.1|Nigeria|2020-06-12	Africa|hCoV-19/South Africa/KRISP-K001334/2020|EPI ISL 515819|B.1.1.206|South Africa|2020-07-19	0.0005049418	Africa
Africa|hCoV-19/Nigeria/OY625-CV182/2020|EPI ISL 527909|B.1.1|Nigeria|2020-06-13	Africa|hCoV-19/South Africa/KRISP-K001334/2020|EPI ISL 515819|B.1.1.206|South Africa|2020-07-19	0.0003741257	Africa
Africa|hCoV-19/Nigeria/OY626-CV183/2020|EPI ISL 527910|B.1.1|Nigeria|2020-06-13	Africa|hCoV-19/South Africa/KRISP-K001334/2020|EPI ISL 515819|B.1.1.206|South Africa|2020-07-19	0.0003727186	Africa
Africa|hCoV-19/Nigeria/OY627-CV184/2020|EPI ISL 527911|B.1.1|Nigeria|2020-06-13	Africa|hCoV-19/South Africa/KRISP-K001334/2020|EPI ISL 515819|B.1.1.206|South Africa|2020-07-19	0.0002353240	Africa
Africa|hCoV-19/Nigeria/OY628-CV185/2020|EPI ISL 527912|B.1.1|Nigeria|2020-06-13	Africa|hCoV-19/South Africa/KRISP-K001334/2020|EPI ISL 515819|B.1.1.206|South Africa|2020-07-19	0.0004706025	Africa
Africa|hCoV-19/Nigeria/OY633-CV189/2020|EPI ISL 527914|B.1.1.71|Nigeria|2020-06-16	Africa|hCoV-19/South Africa/KRISP-K001334/2020|EPI ISL 515819|B.1.1.206|South Africa|2020-07-19	0.0004369602	Africa
Africa|hCoV-19/Nigeria/OY636-CV192/2020|EPI ISL 527915|B.1.1|Nigeria|2020-06-17	Africa|hCoV-19/South Africa/KRISP-K001334/2020|EPI ISL 515819|B.1.1.206|South Africa|2020-07-19	0.0003360736	Africa
Africa|hCoV-19/Senegal/003/2020|EPI ISL 418206|B.1.356|Senegal|2020-02-28	Africa|hCoV-19/South Africa/KRISP-K001334/2020|EPI ISL 515819|B.1.1.206|South Africa|2020-07-19	0.0004380599	Africa
Africa|hCoV-19/Senegal/016/2020|EPI ISL 418207|B.1.356|Senegal|2020-03-02	Africa|hCoV-19/South Africa/KRISP-K001334/2020|EPI ISL 515819|B.1.1.206|South Africa|2020-07-19	0.0004369705	Africa
Africa|hCoV-19/Senegal/020/2020|EPI ISL 418208|B.1.356|Senegal|2020-03-04	Africa|hCoV-19/South Africa/KRISP-K001334/2020|EPI ISL 515819|B.1.1.206|South Africa|2020-07-19	0.0004381928	Africa
Africa|hCoV-19/Senegal/026/2020|EPI ISL 418209|B.1.356|Senegal|2020-03-03	Africa|hCoV-19/South Africa/KRISP-K001334/2020|EPI ISL 515819|B.1.1.206|South Africa|2020-07-19	0.0004705932	Africa
Africa|hCoV-19/Senegal/073/2020|EPI ISL 418210|B.1|Senegal|2020-03-10	Africa|hCoV-19/South Africa/KRISP-K001334/2020|EPI ISL 515819|B.1.1.206|South Africa|2020-07-19	0.0003361108	Africa
Africa|hCoV-19/Senegal/082/2020|EPI ISL 418211|B.1|Senegal|2020-03-11	Africa|hCoV-19/South Africa/KRISP-K001334/2020|EPI ISL 515819|B.1.1.206|South Africa|2020-07-19	0.0003362690	Africa
Africa|hCoV-19/Senegal/087/2020|EPI ISL 418212|B.1|Senegal|2020-03-11	Africa|hCoV-19/South Africa/KRISP-K001334/2020|EPI ISL 515819|B.1.1.206|South Africa|2020-07-19	0.0003371191	Africa
Africa|hCoV-19/Senegal/094/2020|EPI ISL 418213|B.1|Senegal|2020-03-12	Africa|hCoV-19/South Africa/KRISP-K001334/2020|EPI ISL 515819|B.1.1.206|South Africa|2020-07-19	0.0003700776	Africa
Africa|hCoV-19/Senegal/102/2020|EPI ISL 418214|B.1|Senegal|2020-03-12	Africa|hCoV-19/South Africa/KRISP-K001334/2020|EPI ISL 515819|B.1.1.206|South Africa|2020-07-19	0.0003141152	Africa
Africa|hCoV-19/Senegal/119/2020|EPI ISL 418215|B.1|Senegal|2020-03-12	Africa|hCoV-19/South Africa/KRISP-K001334/2020|EPI ISL 515819|B.1.1.206|South Africa|2020-07-19	0.0004064855	Africa
Africa|hCoV-19/Senegal/1351/2020|EPI ISL 480556|B.6|Senegal|2020-03-28	Africa|hCoV-19/South Africa/KRISP-K001334/2020|EPI ISL 515819|B.1.1.206|South Africa|2020-07-19	0.0006065243	Africa
Africa|hCoV-19/Senegal/136/2020|EPI ISL 418216|A.2|Senegal|2020-03-13	Africa|hCoV-19/South Africa/KRISP-K001334/2020|EPI ISL 515819|B.1.1.206|South Africa|2020-07-19	0.0007060536	Africa
Africa|hCoV-19/Senegal/139/2020|EPI ISL 418217|B.1|Senegal|2020-03-13	Africa|hCoV-19/South Africa/KRISP-K001334/2020|EPI ISL 515819|B.1.1.206|South Africa|2020-07-19	0.0003720851	Africa
Africa|hCoV-19/Senegal/1683/2020|EPI ISL 480783|B.1|Senegal|2020-03-31	Africa|hCoV-19/South Africa/KRISP-K001334/2020|EPI ISL 515819|B.1.1.206|South Africa|2020-07-19	0.0003368999	Africa
Africa|hCoV-19/Senegal/1749/2020|EPI ISL 480787|B.1|Senegal|2020-03-31	Africa|hCoV-19/South Africa/KRISP-K001334/2020|EPI ISL 515819|B.1.1.206|South Africa|2020-07-19	0.0003713768	Africa
Africa|hCoV-19/Senegal/1966/2020|EPI ISL 480789|A.11|Senegal|2020-04-01	Africa|hCoV-19/South Africa/KRISP-K001334/2020|EPI ISL 515819|B.1.1.206|South Africa|2020-07-19	0.0006727082	Africa
Africa|hCoV-19/Senegal/2840/2020|EPI ISL 481220|B.1|Senegal|2020-04-06	Africa|hCoV-19/South Africa/KRISP-K001334/2020|EPI ISL 515819|B.1.1.206|South Africa|2020-07-19	0.0005533754	Africa
Africa|hCoV-19/Senegal/2865/2020|EPI ISL 481234|B.1|Senegal|2020-04-07	Africa|hCoV-19/South Africa/KRISP-K001334/2020|EPI ISL 515819|B.1.1.206|South Africa|2020-07-19	0.0005483711	Africa
Africa|hCoV-19/Senegal/306/2020|EPI ISL 420069|B.3|Senegal|2020-03-17	Africa|hCoV-19/South Africa/KRISP-K001334/2020|EPI ISL 515819|B.1.1.206|South Africa|2020-07-19	0.0005042307	Africa
Africa|hCoV-19/Senegal/315/2020|EPI ISL 420070|B.1|Senegal|2020-03-17	Africa|hCoV-19/South Africa/KRISP-K001334/2020|EPI ISL 515819|B.1.1.206|South Africa|2020-07-19	0.0004033316	Africa
Africa|hCoV-19/Senegal/328/2020|EPI ISL 420071|B.1|Senegal|2020-03-17	Africa|hCoV-19/South Africa/KRISP-K001334/2020|EPI ISL 515819|B.1.1.206|South Africa|2020-07-19	0.0006519505	Africa
Africa|hCoV-19/Senegal/3331/2020|EPI ISL 481235|B.1.5|Senegal|2020-04-09	Africa|hCoV-19/South Africa/KRISP-K001334/2020|EPI ISL 515819|B.1.1.206|South Africa|2020-07-19	0.0003363561	Africa
Africa|hCoV-19/Senegal/370/2020|EPI ISL 420072|B.1|Senegal|2020-03-18	Africa|hCoV-19/South Africa/KRISP-K001334/2020|EPI ISL 515819|B.1.1.206|South Africa|2020-07-19	0.0004380937	Africa
Africa|hCoV-19/Senegal/382/2020|EPI ISL 420073|B.1|Senegal|2020-03-19	Africa|hCoV-19/South Africa/KRISP-K001334/2020|EPI ISL 515819|B.1.1.206|South Africa|2020-07-19	0.0004370085	Africa
Africa|hCoV-19/Senegal/45436/2020|EPI ISL 498238|B.1.1|Senegal|2020-05-27	Africa|hCoV-19/South Africa/KRISP-K001334/2020|EPI ISL 515819|B.1.1.206|South Africa|2020-07-19	0.0003025810	Africa
Africa|hCoV-19/Senegal/45557/2020|EPI ISL 498239|B.1.1|Senegal|2020-05-27	Africa|hCoV-19/South Africa/KRISP-K001334/2020|EPI ISL 515819|B.1.1.206|South Africa|2020-07-19	0.0004064360	Africa
Africa|hCoV-19/Senegal/52357/2020|EPI ISL 498240|B.1.5.12|Senegal|2020-06-03	Africa|hCoV-19/South Africa/KRISP-K001334/2020|EPI ISL 515819|B.1.1.206|South Africa|2020-07-19	0.0006013337	Africa
Africa|hCoV-19/Senegal/52907/2020|EPI ISL 498241|B.1.5.12|Senegal|2020-06-05	Africa|hCoV-19/South Africa/KRISP-K001334/2020|EPI ISL 515819|B.1.1.206|South Africa|2020-07-19	0.0007994855	Africa
Africa|hCoV-19/Senegal/55499/2020|EPI ISL 498242|B.1.5|Senegal|2020-06-07	Africa|hCoV-19/South Africa/KRISP-K001334/2020|EPI ISL 515819|B.1.1.206|South Africa|2020-07-19	0.0004377602	Africa
Africa|hCoV-19/Senegal/55703/2020|EPI ISL 477148|B.1.356|Senegal|2020-06-07	Africa|hCoV-19/South Africa/KRISP-K001334/2020|EPI ISL 515819|B.1.1.206|South Africa|2020-07-19	0.0005568373	Africa
Africa|hCoV-19/Senegal/55728/2020|EPI ISL 477150|B.1.5.12|Senegal|2020-06-07	Africa|hCoV-19/South Africa/KRISP-K001334/2020|EPI ISL 515819|B.1.1.206|South Africa|2020-07-19	0.0005085924	Africa
Africa|hCoV-19/Senegal/55738/2020|EPI ISL 477141|B.1.5.12|Senegal|2020-06-07	Africa|hCoV-19/South Africa/KRISP-K001334/2020|EPI ISL 515819|B.1.1.206|South Africa|2020-07-19	0.0006229721	Africa
Africa|hCoV-19/Senegal/55752/2020|EPI ISL 477149|B.1.5.12|Senegal|2020-06-07	Africa|hCoV-19/South Africa/KRISP-K001334/2020|EPI ISL 515819|B.1.1.206|South Africa|2020-07-19	0.0004779727	Africa
Africa|hCoV-19/Senegal/57065/2020|EPI ISL 476148|B.1.1.44|Senegal|2020-06-09	Africa|hCoV-19/South Africa/KRISP-K001334/2020|EPI ISL 515819|B.1.1.206|South Africa|2020-07-19	0.0003704213	Africa
Africa|hCoV-19/Senegal/5718/2020|EPI ISL 481236|B.1|Senegal|2020-04-18	Africa|hCoV-19/South Africa/KRISP-K001334/2020|EPI ISL 515819|B.1.1.206|South Africa|2020-07-19	0.0004054162	Africa
Africa|hCoV-19/Senegal/57273/2020|EPI ISL 498243|B.1.5.12|Senegal|2020-06-07	Africa|hCoV-19/South Africa/KRISP-K001334/2020|EPI ISL 515819|B.1.1.206|South Africa|2020-07-19	0.0005042460	Africa
Africa|hCoV-19/Senegal/57476/2020|EPI ISL 476149|B.1.5.12|Senegal|2020-06-06	Africa|hCoV-19/South Africa/KRISP-K001334/2020|EPI ISL 515819|B.1.1.206|South Africa|2020-07-19	0.0006424058	Africa
Africa|hCoV-19/Senegal/57503/2020|EPI ISL 498244|B.1.5.12|Senegal|2020-06-09	Africa|hCoV-19/South Africa/KRISP-K001334/2020|EPI ISL 515819|B.1.1.206|South Africa|2020-07-19	0.0006365693	Africa
Africa|hCoV-19/Senegal/57540/2020|EPI ISL 476491|B.1.5.12|Senegal|2020-06-09	Africa|hCoV-19/South Africa/KRISP-K001334/2020|EPI ISL 515819|B.1.1.206|South Africa|2020-07-19	0.0007137864	Africa
Africa|hCoV-19/Senegal/5766/2020|EPI ISL 481237|B.1.5.12|Senegal|2020-04-17	Africa|hCoV-19/South Africa/KRISP-K001334/2020|EPI ISL 515819|B.1.1.206|South Africa|2020-07-19	0.0005042509	Africa
Africa|hCoV-19/Senegal/5770/2020|EPI ISL 481238|B.1|Senegal|2020-04-17	Africa|hCoV-19/South Africa/KRISP-K001334/2020|EPI ISL 515819|B.1.1.206|South Africa|2020-07-19	0.0003840917	Africa
Africa|hCoV-19/Senegal/5785/2020|EPI ISL 481239|B.1.5.12|Senegal|2020-04-17	Africa|hCoV-19/South Africa/KRISP-K001334/2020|EPI ISL 515819|B.1.1.206|South Africa|2020-07-19	0.0004707625	Africa
Africa|hCoV-19/Senegal/5971/2020|EPI ISL 481240|B.1.5|Senegal|2020-04-18	Africa|hCoV-19/South Africa/KRISP-K001334/2020|EPI ISL 515819|B.1.1.206|South Africa|2020-07-19	0.0003721519	Africa
Africa|hCoV-19/Senegal/5986/2020|EPI ISL 481243|B.1|Senegal|2020-04-18	Africa|hCoV-19/South Africa/KRISP-K001334/2020|EPI ISL 515819|B.1.1.206|South Africa|2020-07-19	0.0004707468	Africa
Africa|hCoV-19/Senegal/600/2020|EPI ISL 420074|B.1.5|Senegal|2020-03-20	Africa|hCoV-19/South Africa/KRISP-K001334/2020|EPI ISL 515819|B.1.1.206|South Africa|2020-07-19	0.0003697306	Africa
Africa|hCoV-19/Senegal/611/2020|EPI ISL 420076|B.1|Senegal|2020-03-20	Africa|hCoV-19/South Africa/KRISP-K001334/2020|EPI ISL 515819|B.1.1.206|South Africa|2020-07-19	0.0004033668	Africa
Africa|hCoV-19/Senegal/618/2020|EPI ISL 420077|A|Senegal|2020-03-20	Africa|hCoV-19/South Africa/KRISP-K001334/2020|EPI ISL 515819|B.1.1.206|South Africa|2020-07-19	0.0006387718	Africa
Africa|hCoV-19/Senegal/620/2020|EPI ISL 420078|A.11|Senegal|2020-03-20	Africa|hCoV-19/South Africa/KRISP-K001334/2020|EPI ISL 515819|B.1.1.206|South Africa|2020-07-19	0.0006402567	Africa
Africa|hCoV-19/Senegal/62365/2020|EPI ISL 476492|B.1.5.12|Senegal|2020-06-10	Africa|hCoV-19/South Africa/KRISP-K001334/2020|EPI ISL 515819|B.1.1.206|South Africa|2020-07-19	0.0004706153	Africa
Africa|hCoV-19/Senegal/62368/2020|EPI ISL 476493|B.1.1|Senegal|2020-06-10	Africa|hCoV-19/South Africa/KRISP-K001334/2020|EPI ISL 515819|B.1.1.206|South Africa|2020-07-19	0.0002352317	Africa
Africa|hCoV-19/Senegal/62431/2020|EPI ISL 498247|B.1.5.12|Senegal|2020-06-10	Africa|hCoV-19/South Africa/KRISP-K001334/2020|EPI ISL 515819|B.1.1.206|South Africa|2020-07-19	0.0004435500	Africa
Africa|hCoV-19/Senegal/62872/2020|EPI ISL 476494|B.1.5.12|Senegal|2020-06-11	Africa|hCoV-19/South Africa/KRISP-K001334/2020|EPI ISL 515819|B.1.1.206|South Africa|2020-07-19	0.0004716249	Africa
Africa|hCoV-19/Senegal/62874/2020|EPI ISL 476495|B.1.5.12|Senegal|2020-06-11	Africa|hCoV-19/South Africa/KRISP-K001334/2020|EPI ISL 515819|B.1.1.206|South Africa|2020-07-19	0.0005394687	Africa
Africa|hCoV-19/Senegal/63263/2020|EPI ISL 498249|B.1.5.12|Senegal|2020-06-11	Africa|hCoV-19/South Africa/KRISP-K001334/2020|EPI ISL 515819|B.1.1.206|South Africa|2020-07-19	0.0004732171	Africa
Africa|hCoV-19/Senegal/63728/2020|EPI ISL 476497|B.1.356|Senegal|2020-06-12	Africa|hCoV-19/South Africa/KRISP-K001334/2020|EPI ISL 515819|B.1.1.206|South Africa|2020-07-19	0.0005464927	Africa
Africa|hCoV-19/Senegal/63742/2020|EPI ISL 476514|B.1.5.12|Senegal|2020-06-12	Africa|hCoV-19/South Africa/KRISP-K001334/2020|EPI ISL 515819|B.1.1.206|South Africa|2020-07-19	0.0005042505	Africa
Africa|hCoV-19/Senegal/640/2020|EPI ISL 420079|B.1|Senegal|2020-03-20	Africa|hCoV-19/South Africa/KRISP-K001334/2020|EPI ISL 515819|B.1.1.206|South Africa|2020-07-19	0.0006556257	Africa
Africa|hCoV-19/Senegal/64033/2020|EPI ISL 485715|B.1.5|Senegal|2020-06-12	Africa|hCoV-19/South Africa/KRISP-K001334/2020|EPI ISL 515819|B.1.1.206|South Africa|2020-07-19	0.0004706152	Africa
Africa|hCoV-19/Senegal/64076/2020|EPI ISL 485716|B.1|Senegal|2020-06-12	Africa|hCoV-19/South Africa/KRISP-K001334/2020|EPI ISL 515819|B.1.1.206|South Africa|2020-07-19	0.0007398339	Africa
Africa|hCoV-19/Senegal/64096/2020|EPI ISL 485717|B.1.5.12|Senegal|2020-06-12	Africa|hCoV-19/South Africa/KRISP-K001334/2020|EPI ISL 515819|B.1.1.206|South Africa|2020-07-19	0.0005080003	Africa
Africa|hCoV-19/Senegal/64101/2020|EPI ISL 476516|B.1.5.12|Senegal|2020-06-12	Africa|hCoV-19/South Africa/KRISP-K001334/2020|EPI ISL 515819|B.1.1.206|South Africa|2020-07-19	0.0005061391	Africa
Africa|hCoV-19/Senegal/64163/2020|EPI ISL 477159|B.1.5.12|Senegal|2020-06-12	Africa|hCoV-19/South Africa/KRISP-K001334/2020|EPI ISL 515819|B.1.1.206|South Africa|2020-07-19	0.0006888350	Africa
Africa|hCoV-19/Senegal/64166/2020|EPI ISL 476558|B.1.5.12|Senegal|2020-06-12	Africa|hCoV-19/South Africa/KRISP-K001334/2020|EPI ISL 515819|B.1.1.206|South Africa|2020-07-19	0.0006751480	Africa
Africa|hCoV-19/Senegal/6427/2020|EPI ISL 486873|B.1.5|Senegal|2020-04-20	Africa|hCoV-19/South Africa/KRISP-K001334/2020|EPI ISL 515819|B.1.1.206|South Africa|2020-07-19	0.0003704726	Africa
Africa|hCoV-19/Senegal/6430/2020|EPI ISL 486872|B.1.1|Senegal|2020-04-11	Africa|hCoV-19/South Africa/KRISP-K001334/2020|EPI ISL 515819|B.1.1.206|South Africa|2020-07-19	0.0002023048	Africa
Africa|hCoV-19/Senegal/64709/2020|EPI ISL 476560|B.1.5.12|Senegal|2020-06-13	Africa|hCoV-19/South Africa/KRISP-K001334/2020|EPI ISL 515819|B.1.1.206|South Africa|2020-07-19	0.0010103427	Africa
Africa|hCoV-19/Senegal/64716/2020|EPI ISL 498250|B.1.5.12|Senegal|2020-06-13	Africa|hCoV-19/South Africa/KRISP-K001334/2020|EPI ISL 515819|B.1.1.206|South Africa|2020-07-19	0.0004720700	Africa
Africa|hCoV-19/Senegal/64729/2020|EPI ISL 477155|B.1.1.44|Senegal|2020-06-11	Africa|hCoV-19/South Africa/KRISP-K001334/2020|EPI ISL 515819|B.1.1.206|South Africa|2020-07-19	0.0004392867	Africa
Africa|hCoV-19/Senegal/64763/2020|EPI ISL 476562|B.1.292|Senegal|2020-06-13	Africa|hCoV-19/South Africa/KRISP-K001334/2020|EPI ISL 515819|B.1.1.206|South Africa|2020-07-19	0.0004706340	Africa
Africa|hCoV-19/Senegal/64766/2020|EPI ISL 476564|B.1.5.12|Senegal|2020-06-13	Africa|hCoV-19/South Africa/KRISP-K001334/2020|EPI ISL 515819|B.1.1.206|South Africa|2020-07-19	0.0005378316	Africa
Africa|hCoV-19/Senegal/64771/2020|EPI ISL 482874|B.1.1.44|Senegal|2020-06-13	Africa|hCoV-19/South Africa/KRISP-K001334/2020|EPI ISL 515819|B.1.1.206|South Africa|2020-07-19	0.0004370130	Africa
Africa|hCoV-19/Senegal/64772/2020|EPI ISL 477154|B.1.5.12|Senegal|2020-06-13	Africa|hCoV-19/South Africa/KRISP-K001334/2020|EPI ISL 515819|B.1.1.206|South Africa|2020-07-19	0.0006232866	Africa
Africa|hCoV-19/Senegal/6481/2020|EPI ISL 486871|B.1.5|Senegal|2020-04-21	Africa|hCoV-19/South Africa/KRISP-K001334/2020|EPI ISL 515819|B.1.1.206|South Africa|2020-07-19	0.0003372179	Africa
Africa|hCoV-19/Senegal/64916/2020|EPI ISL 477156|B.1.5.12|Senegal|2020-06-13	Africa|hCoV-19/South Africa/KRISP-K001334/2020|EPI ISL 515819|B.1.1.206|South Africa|2020-07-19	0.0005068029	Africa
Africa|hCoV-19/Senegal/64932/2020|EPI ISL 476569|B.1.1.44|Senegal|2020-06-13	Africa|hCoV-19/South Africa/KRISP-K001334/2020|EPI ISL 515819|B.1.1.206|South Africa|2020-07-19	0.0003025343	Africa
Africa|hCoV-19/Senegal/64969/2020|EPI ISL 476570|B.1.5.12|Senegal|2020-06-13	Africa|hCoV-19/South Africa/KRISP-K001334/2020|EPI ISL 515819|B.1.1.206|South Africa|2020-07-19	0.0007635157	Africa
Africa|hCoV-19/Senegal/65030/2020|EPI ISL 476572|B.1.5.12|Senegal|2020-06-14	Africa|hCoV-19/South Africa/KRISP-K001334/2020|EPI ISL 515819|B.1.1.206|South Africa|2020-07-19	0.0004705835	Africa
Africa|hCoV-19/Senegal/65052/2020|EPI ISL 476574|B.1.5|Senegal|2020-06-13	Africa|hCoV-19/South Africa/KRISP-K001334/2020|EPI ISL 515819|B.1.1.206|South Africa|2020-07-19	0.0004390761	Africa
Africa|hCoV-19/Senegal/65428/2020|EPI ISL 485712|B.1.5.12|Senegal|2020-06-14	Africa|hCoV-19/South Africa/KRISP-K001334/2020|EPI ISL 515819|B.1.1.206|South Africa|2020-07-19	0.0006755265	Africa
Africa|hCoV-19/Senegal/65481/2020|EPI ISL 477151|B.1.1|Senegal|2020-06-14	Africa|hCoV-19/South Africa/KRISP-K001334/2020|EPI ISL 515819|B.1.1.206|South Africa|2020-07-19	0.0003790796	Africa
Africa|hCoV-19/Senegal/65548/2020|EPI ISL 477153|B.1.5.12|Senegal|2020-06-14	Africa|hCoV-19/South Africa/KRISP-K001334/2020|EPI ISL 515819|B.1.1.206|South Africa|2020-07-19	0.0006249588	Africa
Africa|hCoV-19/Senegal/65601/2020|EPI ISL 485713|B.1.5.12|Senegal|2020-06-14	Africa|hCoV-19/South Africa/KRISP-K001334/2020|EPI ISL 515819|B.1.1.206|South Africa|2020-07-19	0.0004705945	Africa
Africa|hCoV-19/Senegal/659/2020|EPI ISL 480554|B.1|Senegal|2020-03-21	Africa|hCoV-19/South Africa/KRISP-K001334/2020|EPI ISL 515819|B.1.1.206|South Africa|2020-07-19	0.0004381441	Africa
Africa|hCoV-19/Senegal/6597/2020|EPI ISL 486870|B.1.356|Senegal|2020-04-23	Africa|hCoV-19/South Africa/KRISP-K001334/2020|EPI ISL 515819|B.1.1.206|South Africa|2020-07-19	0.0004705932	Africa
Africa|hCoV-19/Senegal/6619/2020|EPI ISL 498230|B.1|Senegal|2020-04-21	Africa|hCoV-19/South Africa/KRISP-K001334/2020|EPI ISL 515819|B.1.1.206|South Africa|2020-07-19	0.0004369618	Africa
Africa|hCoV-19/Senegal/6626/2020|EPI ISL 498229|B.1|Senegal|2020-04-21	Africa|hCoV-19/South Africa/KRISP-K001334/2020|EPI ISL 515819|B.1.1.206|South Africa|2020-07-19	0.0004708415	Africa
Africa|hCoV-19/Senegal/66298/2020|EPI ISL 485708|B.1.5.12|Senegal|2020-06-15	Africa|hCoV-19/South Africa/KRISP-K001334/2020|EPI ISL 515819|B.1.1.206|South Africa|2020-07-19	0.0006725221	Africa
Africa|hCoV-19/Senegal/66443/2020|EPI ISL 485711|B.1.1|Senegal|2020-06-15	Africa|hCoV-19/South Africa/KRISP-K001334/2020|EPI ISL 515819|B.1.1.206|South Africa|2020-07-19	0.0004760516	Africa
Africa|hCoV-19/Senegal/66458/2020|EPI ISL 485710|B.1.1|Senegal|2020-06-15	Africa|hCoV-19/South Africa/KRISP-K001334/2020|EPI ISL 515819|B.1.1.206|South Africa|2020-07-19	0.0002688533	Africa
Africa|hCoV-19/Senegal/6751/2020|EPI ISL 486859|B.1.1|Senegal|2020-04-21	Africa|hCoV-19/South Africa/KRISP-K001334/2020|EPI ISL 515819|B.1.1.206|South Africa|2020-07-19	0.0003061311	Africa
Africa|hCoV-19/Senegal/6762/2020|EPI ISL 486869|B.1.5.12|Senegal|2020-04-21	Africa|hCoV-19/South Africa/KRISP-K001334/2020|EPI ISL 515819|B.1.1.206|South Africa|2020-07-19	0.0006300373	Africa
Africa|hCoV-19/Senegal/68303/2020|EPI ISL 477143|B.1.5.12|Senegal|2020-06-17	Africa|hCoV-19/South Africa/KRISP-K001334/2020|EPI ISL 515819|B.1.1.206|South Africa|2020-07-19	0.0005082191	Africa
Africa|hCoV-19/Senegal/68349/2020|EPI ISL 485635|B.1.5.12|Senegal|2020-06-18	Africa|hCoV-19/South Africa/KRISP-K001334/2020|EPI ISL 515819|B.1.1.206|South Africa|2020-07-19	0.0006050993	Africa
Africa|hCoV-19/Senegal/6837/2020|EPI ISL 486868|B.1.272|Senegal|2020-04-21	Africa|hCoV-19/South Africa/KRISP-K001334/2020|EPI ISL 515819|B.1.1.206|South Africa|2020-07-19	0.0005092469	Africa
Africa|hCoV-19/Senegal/6839/2020|EPI ISL 486867|B.1|Senegal|2020-04-23	Africa|hCoV-19/South Africa/KRISP-K001334/2020|EPI ISL 515819|B.1.1.206|South Africa|2020-07-19	0.0004731148	Africa
Africa|hCoV-19/Senegal/68458/2020|EPI ISL 482878|B.1.1|Senegal|2020-06-18	Africa|hCoV-19/South Africa/KRISP-K001334/2020|EPI ISL 515819|B.1.1.206|South Africa|2020-07-19	0.0002688533	Africa
Africa|hCoV-19/Senegal/6847/2020|EPI ISL 486865|B.1.272|Senegal|2020-04-02	Africa|hCoV-19/South Africa/KRISP-K001334/2020|EPI ISL 515819|B.1.1.206|South Africa|2020-07-19	0.0005042391	Africa
Africa|hCoV-19/Senegal/68488/2020|EPI ISL 482877|B.1.356|Senegal|2020-06-17	Africa|hCoV-19/South Africa/KRISP-K001334/2020|EPI ISL 515819|B.1.1.206|South Africa|2020-07-19	0.0006050971	Africa
Africa|hCoV-19/Senegal/68525/2020|EPI ISL 477142|B.1.1|Senegal|2020-06-17	Africa|hCoV-19/South Africa/KRISP-K001334/2020|EPI ISL 515819|B.1.1.206|South Africa|2020-07-19	0.0004831210	Africa
Africa|hCoV-19/Senegal/68548/2020|EPI ISL 482876|B.1.5.12|Senegal|2020-06-17	Africa|hCoV-19/South Africa/KRISP-K001334/2020|EPI ISL 515819|B.1.1.206|South Africa|2020-07-19	0.0004426276	Africa
Africa|hCoV-19/Senegal/68550/2020|EPI ISL 482875|B.1.5.12|Senegal|2020-06-16	Africa|hCoV-19/South Africa/KRISP-K001334/2020|EPI ISL 515819|B.1.1.206|South Africa|2020-07-19	0.0004713758	Africa
Africa|hCoV-19/Senegal/6914/2020|EPI ISL 498237|B.1.5|Senegal|2020-04-24	Africa|hCoV-19/South Africa/KRISP-K001334/2020|EPI ISL 515819|B.1.1.206|South Africa|2020-07-19	0.0004806777	Africa
Africa|hCoV-19/Senegal/6934/2020|EPI ISL 498235|B.1.5.12|Senegal|2020-04-22	Africa|hCoV-19/South Africa/KRISP-K001334/2020|EPI ISL 515819|B.1.1.206|South Africa|2020-07-19	0.0005750164	Africa
Africa|hCoV-19/Senegal/70339/2020|EPI ISL 477146|B.1.5.12|Senegal|2020-06-20	Africa|hCoV-19/South Africa/KRISP-K001334/2020|EPI ISL 515819|B.1.1.206|South Africa|2020-07-19	0.0005495221	Africa
Africa|hCoV-19/Senegal/70427/2020|EPI ISL 477144|B.1.5.12|Senegal|2020-06-20	Africa|hCoV-19/South Africa/KRISP-K001334/2020|EPI ISL 515819|B.1.1.206|South Africa|2020-07-19	0.0005508215	Africa
Africa|hCoV-19/Senegal/70440/2020|EPI ISL 477145|B.1.5.12|Senegal|2020-06-19	Africa|hCoV-19/South Africa/KRISP-K001334/2020|EPI ISL 515819|B.1.1.206|South Africa|2020-07-19	0.0006210590	Africa
Africa|hCoV-19/Senegal/83493/2020|EPI ISL 498252|B.1.1.44|Senegal|2020-07-09	Africa|hCoV-19/South Africa/KRISP-K001334/2020|EPI ISL 515819|B.1.1.206|South Africa|2020-07-19	0.0005519760	Africa
Africa|hCoV-19/Senegal/9068/2020|EPI ISL 498236|B.1.356|Senegal|2020-04-24	Africa|hCoV-19/South Africa/KRISP-K001334/2020|EPI ISL 515819|B.1.1.206|South Africa|2020-07-19	0.0004710362	Africa
Africa|hCoV-19/Senegal/9250/2020|EPI ISL 486866|B.1.1|Senegal|2020-04-22	Africa|hCoV-19/South Africa/KRISP-K001334/2020|EPI ISL 515819|B.1.1.206|South Africa|2020-07-19	0.0004705931	Africa
Africa|hCoV-19/Senegal/9256/2020|EPI ISL 486864|B.1.1|Senegal|2020-04-23	Africa|hCoV-19/South Africa/KRISP-K001334/2020|EPI ISL 515819|B.1.1.206|South Africa|2020-07-19	0.0004414404	Africa
Africa|hCoV-19/Senegal/9369/2020|EPI ISL 486863|B.1.5|Senegal|2020-04-25	Africa|hCoV-19/South Africa/KRISP-K001334/2020|EPI ISL 515819|B.1.1.206|South Africa|2020-07-19	0.0003360962	Africa
Africa|hCoV-19/Senegal/9392/2020|EPI ISL 486862|B.1.1|Senegal|2020-04-25	Africa|hCoV-19/South Africa/KRISP-K001334/2020|EPI ISL 515819|B.1.1.206|South Africa|2020-07-19	0.0003376607	Africa
Africa|hCoV-19/Senegal/9439/2020|EPI ISL 486861|B.1.1.44|Senegal|2020-04-25	Africa|hCoV-19/South Africa/KRISP-K001334/2020|EPI ISL 515819|B.1.1.206|South Africa|2020-07-19	0.0002689076	Africa
Africa|hCoV-19/Senegal/9615/2020|EPI ISL 486860|B.1.5.12|Senegal|2020-04-25	Africa|hCoV-19/South Africa/KRISP-K001334/2020|EPI ISL 515819|B.1.1.206|South Africa|2020-07-19	0.0004369617	Africa
Africa|hCoV-19/Senegal/9819/2020|EPI ISL 498233|B.1|Senegal|2020-04-25	Africa|hCoV-19/South Africa/KRISP-K001334/2020|EPI ISL 515819|B.1.1.206|South Africa|2020-07-19	0.0005133205	Africa
Africa|hCoV-19/Senegal/9821/2020|EPI ISL 498232|B.1.356|Senegal|2020-04-25	Africa|hCoV-19/South Africa/KRISP-K001334/2020|EPI ISL 515819|B.1.1.206|South Africa|2020-07-19	0.0004420614	Africa
Africa|hCoV-19/Senegal/9838/2020|EPI ISL 498231|B.1.272|Senegal|2020-04-25	Africa|hCoV-19/South Africa/KRISP-K001334/2020|EPI ISL 515819|B.1.1.206|South Africa|2020-07-19	0.0005425467	Africa
Africa|hCoV-19/Sierra Leone/KGH-G-8548/2020|EPI ISL 512811|B.1|Sierra Leone|2020-03-30	Africa|hCoV-19/South Africa/KRISP-K001334/2020|EPI ISL 515819|B.1.1.206|South Africa|2020-07-19	0.0004370085	Africa
Africa|hCoV-19/Sierra Leone/KGH-G-8549/2020|EPI ISL 512812|B.1.1|Sierra Leone|2020-03-31	Africa|hCoV-19/South Africa/KRISP-K001334/2020|EPI ISL 515819|B.1.1.206|South Africa|2020-07-19	0.0002016231	Africa
Africa|hCoV-19/Sierra Leone/KGH-G-8603/2020|EPI ISL 512813|B.1|Sierra Leone|2020-04-23	Africa|hCoV-19/South Africa/KRISP-K001334/2020|EPI ISL 515819|B.1.1.206|South Africa|2020-07-19	0.0004371805	Africa
Africa|hCoV-19/Sierra Leone/KGH-G-8604/2020|EPI ISL 512814|B.6|Sierra Leone|2020-04-03	Africa|hCoV-19/South Africa/KRISP-K001334/2020|EPI ISL 515819|B.1.1.206|South Africa|2020-07-19	0.0006051378	Africa
Africa|hCoV-19/Sierra Leone/KGH-G-8607/2020|EPI ISL 512815|B.1.1|Sierra Leone|2020-04-03	Africa|hCoV-19/South Africa/KRISP-K001334/2020|EPI ISL 515819|B.1.1.206|South Africa|2020-07-19	0.0002353321	Africa
Africa|hCoV-19/Sierra Leone/KGH-G-8625/2020|EPI ISL 512816|A.12|Sierra Leone|2020-04-10	Africa|hCoV-19/South Africa/KRISP-K001334/2020|EPI ISL 515819|B.1.1.206|South Africa|2020-07-19	0.0009080367	Africa
Africa|hCoV-19/Sierra Leone/KGH-G-8626/2020|EPI ISL 512817|A.12|Sierra Leone|2020-04-10	Africa|hCoV-19/South Africa/KRISP-K001334/2020|EPI ISL 515819|B.1.1.206|South Africa|2020-07-19	0.0008070244	Africa
Africa|hCoV-19/Sierra Leone/KGH-G-8627/2020|EPI ISL 512818|B.1.5|Sierra Leone|2020-04-08	Africa|hCoV-19/South Africa/KRISP-K001334/2020|EPI ISL 515819|B.1.1.206|South Africa|2020-07-19	0.0003697380	Africa
Africa|hCoV-19/Sierra Leone/KGH-G-8668/2020|EPI ISL 512819|A.12|Sierra Leone|2020-04-11	Africa|hCoV-19/South Africa/KRISP-K001334/2020|EPI ISL 515819|B.1.1.206|South Africa|2020-07-19	0.0007931956	Africa
Africa|hCoV-19/Sierra Leone/KGH-G-8669/2020|EPI ISL 512820|A.12|Sierra Leone|2020-04-14	Africa|hCoV-19/South Africa/KRISP-K001334/2020|EPI ISL 515819|B.1.1.206|South Africa|2020-07-19	0.0008407038	Africa
Africa|hCoV-19/South Africa/KRISP-0001/2020|EPI ISL 467431|B|South Africa|2020-03-23	Africa|hCoV-19/South Africa/KRISP-K001334/2020|EPI ISL 515819|B.1.1.206|South Africa|2020-07-19	0.0004042241	Africa
Africa|hCoV-19/South Africa/KRISP-0016/2020|EPI ISL 467432|B.1.106|South Africa|2020-03-28	Africa|hCoV-19/South Africa/KRISP-K001334/2020|EPI ISL 515819|B.1.1.206|South Africa|2020-07-19	0.0003361074	Africa
Africa|hCoV-19/South Africa/KRISP-0017/2020|EPI ISL 467433|B.1.5|South Africa|2020-04-03	Africa|hCoV-19/South Africa/KRISP-K001334/2020|EPI ISL 515819|B.1.1.206|South Africa|2020-07-19	0.0003024906	Africa
Africa|hCoV-19/South Africa/KRISP-0019/2020|EPI ISL 467434|B.1.5|South Africa|2020-04-02	Africa|hCoV-19/South Africa/KRISP-K001334/2020|EPI ISL 515819|B.1.1.206|South Africa|2020-07-19	0.0003024906	Africa
Africa|hCoV-19/South Africa/KRISP-0021/2020|EPI ISL 467435|B.1.5|South Africa|2020-04-02	Africa|hCoV-19/South Africa/KRISP-K001334/2020|EPI ISL 515819|B.1.1.206|South Africa|2020-07-19	0.0003362543	Africa
Africa|hCoV-19/South Africa/KRISP-0024/2020|EPI ISL 467436|B.1.106|South Africa|2020-04-01	Africa|hCoV-19/South Africa/KRISP-K001334/2020|EPI ISL 515819|B.1.1.206|South Africa|2020-07-19	0.0003109763	Africa
Africa|hCoV-19/South Africa/KRISP-0026/2020|EPI ISL 467437|B.1.106|South Africa|2020-04-01	Africa|hCoV-19/South Africa/KRISP-K001334/2020|EPI ISL 515819|B.1.1.206|South Africa|2020-07-19	0.0003364131	Africa
Africa|hCoV-19/South Africa/KRISP-0028/2020|EPI ISL 467438|B.1.106|South Africa|2020-04-02	Africa|hCoV-19/South Africa/KRISP-K001334/2020|EPI ISL 515819|B.1.1.206|South Africa|2020-07-19	0.0003809394	Africa
Africa|hCoV-19/South Africa/KRISP-0029/2020|EPI ISL 467439|B.1.5|South Africa|2020-04-02	Africa|hCoV-19/South Africa/KRISP-K001334/2020|EPI ISL 515819|B.1.1.206|South Africa|2020-07-19	0.0003522158	Africa
Africa|hCoV-19/South Africa/KRISP-0033/2020|EPI ISL 467440|B.1.106|South Africa|2020-04-01	Africa|hCoV-19/South Africa/KRISP-K001334/2020|EPI ISL 515819|B.1.1.206|South Africa|2020-07-19	0.0003401306	Africa
Africa|hCoV-19/South Africa/KRISP-0035/2020|EPI ISL 467441|B.1.5|South Africa|2020-03-27	Africa|hCoV-19/South Africa/KRISP-K001334/2020|EPI ISL 515819|B.1.1.206|South Africa|2020-07-19	0.0003024804	Africa
Africa|hCoV-19/South Africa/KRISP-0041/2020|EPI ISL 467443|B.1.5|South Africa|2020-03-25	Africa|hCoV-19/South Africa/KRISP-K001334/2020|EPI ISL 515819|B.1.1.206|South Africa|2020-07-19	0.0003024804	Africa
Africa|hCoV-19/South Africa/KRISP-005/2020|EPI ISL 455630|B.1.5|South Africa|2020-04-29	Africa|hCoV-19/South Africa/KRISP-K001334/2020|EPI ISL 515819|B.1.1.206|South Africa|2020-07-19	0.0003494750	Africa
Africa|hCoV-19/South Africa/KRISP-0055/2020|EPI ISL 467444|B.1.5|South Africa|2020-03-24	Africa|hCoV-19/South Africa/KRISP-K001334/2020|EPI ISL 515819|B.1.1.206|South Africa|2020-07-19	0.0003024800	Africa
Africa|hCoV-19/South Africa/KRISP-0056/2020|EPI ISL 467445|B.1.5|South Africa|2020-04-04	Africa|hCoV-19/South Africa/KRISP-K001334/2020|EPI ISL 515819|B.1.1.206|South Africa|2020-07-19	0.0003697454	Africa
Africa|hCoV-19/South Africa/KRISP-0057/2020|EPI ISL 467446|B.1.5|South Africa|2020-03-29	Africa|hCoV-19/South Africa/KRISP-K001334/2020|EPI ISL 515819|B.1.1.206|South Africa|2020-07-19	0.0003028060	Africa
Africa|hCoV-19/South Africa/KRISP-0059/2020|EPI ISL 467448|B.1.5|South Africa|2020-04-01	Africa|hCoV-19/South Africa/KRISP-K001334/2020|EPI ISL 515819|B.1.1.206|South Africa|2020-07-19	0.0003748052	Africa
Africa|hCoV-19/South Africa/KRISP-0065/2020|EPI ISL 467449|B.1.106|South Africa|2020-04-04	Africa|hCoV-19/South Africa/KRISP-K001334/2020|EPI ISL 515819|B.1.1.206|South Africa|2020-07-19	0.0003365938	Africa
Africa|hCoV-19/South Africa/KRISP-0066/2020|EPI ISL 467450|B.1.106|South Africa|2020-04-03	Africa|hCoV-19/South Africa/KRISP-K001334/2020|EPI ISL 515819|B.1.1.206|South Africa|2020-07-19	0.0003360961	Africa
Africa|hCoV-19/South Africa/KRISP-0067/2020|EPI ISL 467451|B.1.5|South Africa|2020-04-03	Africa|hCoV-19/South Africa/KRISP-K001334/2020|EPI ISL 515819|B.1.1.206|South Africa|2020-07-19	0.0003024804	Africa
Africa|hCoV-19/South Africa/KRISP-0074/2020|EPI ISL 467452|B.1.106|South Africa|2020-04-04	Africa|hCoV-19/South Africa/KRISP-K001334/2020|EPI ISL 515819|B.1.1.206|South Africa|2020-07-19	0.0003090648	Africa
Africa|hCoV-19/South Africa/KRISP-0075/2020|EPI ISL 467453|B.1.106|South Africa|2020-04-04	Africa|hCoV-19/South Africa/KRISP-K001334/2020|EPI ISL 515819|B.1.1.206|South Africa|2020-07-19	0.0003362770	Africa
Africa|hCoV-19/South Africa/KRISP-0080/2020|EPI ISL 467454|B.1.106|South Africa|2020-04-01	Africa|hCoV-19/South Africa/KRISP-K001334/2020|EPI ISL 515819|B.1.1.206|South Africa|2020-07-19	0.0003360961	Africa
Africa|hCoV-19/South Africa/KRISP-0081/2020|EPI ISL 467455|B.1.106|South Africa|2020-04-06	Africa|hCoV-19/South Africa/KRISP-K001334/2020|EPI ISL 515819|B.1.1.206|South Africa|2020-07-19	0.0003360961	Africa
Africa|hCoV-19/South Africa/KRISP-0084/2020|EPI ISL 467456|B.1.106|South Africa|2020-04-05	Africa|hCoV-19/South Africa/KRISP-K001334/2020|EPI ISL 515819|B.1.1.206|South Africa|2020-07-19	0.0003360961	Africa
Africa|hCoV-19/South Africa/KRISP-0088/2020|EPI ISL 467457|B.1.106|South Africa|2020-04-07	Africa|hCoV-19/South Africa/KRISP-K001334/2020|EPI ISL 515819|B.1.1.206|South Africa|2020-07-19	0.0003360961	Africa
Africa|hCoV-19/South Africa/KRISP-0089/2020|EPI ISL 467458|B.1.106|South Africa|2020-04-05	Africa|hCoV-19/South Africa/KRISP-K001334/2020|EPI ISL 515819|B.1.1.206|South Africa|2020-07-19	0.0003427415	Africa
Africa|hCoV-19/South Africa/KRISP-0090/2020|EPI ISL 467459|B.1.106|South Africa|2020-04-03	Africa|hCoV-19/South Africa/KRISP-K001334/2020|EPI ISL 515819|B.1.1.206|South Africa|2020-07-19	0.0003438959	Africa
Africa|hCoV-19/South Africa/KRISP-0096/2020|EPI ISL 467461|B.1.106|South Africa|2020-04-01	Africa|hCoV-19/South Africa/KRISP-K001334/2020|EPI ISL 515819|B.1.1.206|South Africa|2020-07-19	0.0003048671	Africa
Africa|hCoV-19/South Africa/KRISP-0097/2020|EPI ISL 467462|B.1.106|South Africa|2020-04-01	Africa|hCoV-19/South Africa/KRISP-K001334/2020|EPI ISL 515819|B.1.1.206|South Africa|2020-07-19	0.0003363110	Africa
Africa|hCoV-19/South Africa/KRISP-0111/2020|EPI ISL 467465|B.1.106|South Africa|2020-04-01	Africa|hCoV-19/South Africa/KRISP-K001334/2020|EPI ISL 515819|B.1.1.206|South Africa|2020-07-19	0.0004387650	Africa
Africa|hCoV-19/South Africa/KRISP-0113/2020|EPI ISL 467467|B.1.106|South Africa|2020-04-05	Africa|hCoV-19/South Africa/KRISP-K001334/2020|EPI ISL 515819|B.1.1.206|South Africa|2020-07-19	0.0003697293	Africa
Africa|hCoV-19/South Africa/KRISP-0115/2020|EPI ISL 467468|B.1.5|South Africa|2020-04-04	Africa|hCoV-19/South Africa/KRISP-K001334/2020|EPI ISL 515819|B.1.1.206|South Africa|2020-07-19	0.0003024804	Africa
Africa|hCoV-19/South Africa/KRISP-0118/2020|EPI ISL 467470|B.1.106|South Africa|2020-04-01	Africa|hCoV-19/South Africa/KRISP-K001334/2020|EPI ISL 515819|B.1.1.206|South Africa|2020-07-19	0.0003361074	Africa
Africa|hCoV-19/South Africa/KRISP-0119/2020|EPI ISL 467471|B.1.5|South Africa|2020-04-01	Africa|hCoV-19/South Africa/KRISP-K001334/2020|EPI ISL 515819|B.1.1.206|South Africa|2020-07-19	0.0003024804	Africa
Africa|hCoV-19/South Africa/KRISP-012/2020|EPI ISL 421576|B.1.1.10|South Africa|2020-04-01	Africa|hCoV-19/South Africa/KRISP-K001334/2020|EPI ISL 515819|B.1.1.206|South Africa|2020-07-19	0.0003364160	Africa
Africa|hCoV-19/South Africa/KRISP-0120/2020|EPI ISL 467472|B.1.106|South Africa|2020-04-01	Africa|hCoV-19/South Africa/KRISP-K001334/2020|EPI ISL 515819|B.1.1.206|South Africa|2020-07-19	0.0003697293	Africa
Africa|hCoV-19/South Africa/KRISP-0123/2020|EPI ISL 467475|B.1.5|South Africa|2020-05-14	Africa|hCoV-19/South Africa/KRISP-K001334/2020|EPI ISL 515819|B.1.1.206|South Africa|2020-07-19	0.0004033507	Africa
Africa|hCoV-19/South Africa/KRISP-0124/2020|EPI ISL 467476|B.1.1.57|South Africa|2020-05-13	Africa|hCoV-19/South Africa/KRISP-K001334/2020|EPI ISL 515819|B.1.1.206|South Africa|2020-07-19	0.0002368471	Africa
Africa|hCoV-19/South Africa/KRISP-0125/2020|EPI ISL 467477|B.1.1.52|South Africa|2020-05-13	Africa|hCoV-19/South Africa/KRISP-K001334/2020|EPI ISL 515819|B.1.1.206|South Africa|2020-07-19	0.0003024662	Africa
Africa|hCoV-19/South Africa/KRISP-0126/2020|EPI ISL 467478|B.1.1.40|South Africa|2020-05-13	Africa|hCoV-19/South Africa/KRISP-K001334/2020|EPI ISL 515819|B.1.1.206|South Africa|2020-07-19	0.0004033126	Africa
Africa|hCoV-19/South Africa/KRISP-0127/2020|EPI ISL 467479|B.1.5.19|South Africa|2020-05-13	Africa|hCoV-19/South Africa/KRISP-K001334/2020|EPI ISL 515819|B.1.1.206|South Africa|2020-07-19	0.0004033412	Africa
Africa|hCoV-19/South Africa/KRISP-0128/2020|EPI ISL 467480|B.1.1.57|South Africa|2020-05-13	Africa|hCoV-19/South Africa/KRISP-K001334/2020|EPI ISL 515819|B.1.1.206|South Africa|2020-07-19	0.0002362398	Africa
Africa|hCoV-19/South Africa/KRISP-0129/2020|EPI ISL 467481|B.1.1.52|South Africa|2020-05-13	Africa|hCoV-19/South Africa/KRISP-K001334/2020|EPI ISL 515819|B.1.1.206|South Africa|2020-07-19	0.0003360803	Africa
Africa|hCoV-19/South Africa/KRISP-0130/2020|EPI ISL 467482|B.1.1.57|South Africa|2020-05-13	Africa|hCoV-19/South Africa/KRISP-K001334/2020|EPI ISL 515819|B.1.1.206|South Africa|2020-07-19	0.0002688480	Africa
Africa|hCoV-19/South Africa/KRISP-0131/2020|EPI ISL 467483|B.1.5|South Africa|2020-05-13	Africa|hCoV-19/South Africa/KRISP-K001334/2020|EPI ISL 515819|B.1.1.206|South Africa|2020-07-19	0.0003697306	Africa
Africa|hCoV-19/South Africa/KRISP-0132/2020|EPI ISL 467484|B.1.1.40|South Africa|2020-05-13	Africa|hCoV-19/South Africa/KRISP-K001334/2020|EPI ISL 515819|B.1.1.206|South Africa|2020-07-19	0.0003024530	Africa
Africa|hCoV-19/South Africa/KRISP-0133/2020|EPI ISL 467485|B.1.1.57|South Africa|2020-05-13	Africa|hCoV-19/South Africa/KRISP-K001334/2020|EPI ISL 515819|B.1.1.206|South Africa|2020-07-19	0.0003024661	Africa
Africa|hCoV-19/South Africa/KRISP-0134/2020|EPI ISL 467486|B.1.1.206|South Africa|2020-05-14	Africa|hCoV-19/South Africa/KRISP-K001334/2020|EPI ISL 515819|B.1.1.206|South Africa|2020-07-19	0.0001344100	Africa
Africa|hCoV-19/South Africa/KRISP-0135/2020|EPI ISL 467487|B.1.1.57|South Africa|2020-05-14	Africa|hCoV-19/South Africa/KRISP-K001334/2020|EPI ISL 515819|B.1.1.206|South Africa|2020-07-19	0.0002371761	Africa
Africa|hCoV-19/South Africa/KRISP-0136/2020|EPI ISL 467488|B.1.5|South Africa|2020-05-14	Africa|hCoV-19/South Africa/KRISP-K001334/2020|EPI ISL 515819|B.1.1.206|South Africa|2020-07-19	0.0004369809	Africa
Africa|hCoV-19/South Africa/KRISP-0137/2020|EPI ISL 467489|B.1.1.52|South Africa|2020-05-14	Africa|hCoV-19/South Africa/KRISP-K001334/2020|EPI ISL 515819|B.1.1.206|South Africa|2020-07-19	0.0003024661	Africa
Africa|hCoV-19/South Africa/KRISP-0138/2020|EPI ISL 467490|B.1.1.53|South Africa|2020-05-14	Africa|hCoV-19/South Africa/KRISP-K001334/2020|EPI ISL 515819|B.1.1.206|South Africa|2020-07-19	0.0003024733	Africa
Africa|hCoV-19/South Africa/KRISP-0139/2020|EPI ISL 467491|B.1.1|South Africa|2020-05-16	Africa|hCoV-19/South Africa/KRISP-K001334/2020|EPI ISL 515819|B.1.1.206|South Africa|2020-07-19	0.0002688534	Africa
Africa|hCoV-19/South Africa/KRISP-0143/2020|EPI ISL 467493|B.1.1.56|South Africa|2020-05-21	Africa|hCoV-19/South Africa/KRISP-K001334/2020|EPI ISL 515819|B.1.1.206|South Africa|2020-07-19	0.0002688417	Africa
Africa|hCoV-19/South Africa/KRISP-0144/2020|EPI ISL 467494|B.1.5.16|South Africa|2020-05-30	Africa|hCoV-19/South Africa/KRISP-K001334/2020|EPI ISL 515819|B.1.1.206|South Africa|2020-07-19	0.0003697380	Africa
Africa|hCoV-19/South Africa/KRISP-0145/2020|EPI ISL 467495|B.1.106|South Africa|2020-05-30	Africa|hCoV-19/South Africa/KRISP-K001334/2020|EPI ISL 515819|B.1.1.206|South Africa|2020-07-19	0.0003697132	Africa
Africa|hCoV-19/South Africa/KRISP-0148/2020|EPI ISL 467498|B.1.1|South Africa|2020-05-30	Africa|hCoV-19/South Africa/KRISP-K001334/2020|EPI ISL 515819|B.1.1.206|South Africa|2020-07-19	0.0003024864	Africa
Africa|hCoV-19/South Africa/KRISP-0149/2020|EPI ISL 467499|B.1.1|South Africa|2020-05-30	Africa|hCoV-19/South Africa/KRISP-K001334/2020|EPI ISL 515819|B.1.1.206|South Africa|2020-07-19	0.0002352317	Africa
Africa|hCoV-19/South Africa/KRISP-0150/2020|EPI ISL 467500|B.1.1.75|South Africa|2020-05-30	Africa|hCoV-19/South Africa/KRISP-K001334/2020|EPI ISL 515819|B.1.1.206|South Africa|2020-07-19	0.0004033046	Africa
Africa|hCoV-19/South Africa/KRISP-0151/2020|EPI ISL 467501|B.1.1|South Africa|2020-06-01	Africa|hCoV-19/South Africa/KRISP-K001334/2020|EPI ISL 515819|B.1.1.206|South Africa|2020-07-19	0.0003030099	Africa
Africa|hCoV-19/South Africa/KRISP-0152/2020|EPI ISL 467502|B.1.1|South Africa|2020-06-01	Africa|hCoV-19/South Africa/KRISP-K001334/2020|EPI ISL 515819|B.1.1.206|South Africa|2020-07-19	0.0002688534	Africa
Africa|hCoV-19/South Africa/KRISP-0153/2020|EPI ISL 467503|B.1.1|South Africa|2020-06-01	Africa|hCoV-19/South Africa/KRISP-K001334/2020|EPI ISL 515819|B.1.1.206|South Africa|2020-07-19	0.0003024661	Africa
Africa|hCoV-19/South Africa/KRISP-0154/2020|EPI ISL 467504|B.1.1|South Africa|2020-06-01	Africa|hCoV-19/South Africa/KRISP-K001334/2020|EPI ISL 515819|B.1.1.206|South Africa|2020-07-19	0.0002029733	Africa
Africa|hCoV-19/South Africa/KRISP-0155/2020|EPI ISL 467505|B.1.106|South Africa|2020-06-01	Africa|hCoV-19/South Africa/KRISP-K001334/2020|EPI ISL 515819|B.1.1.206|South Africa|2020-07-19	0.0004088867	Africa
Africa|hCoV-19/South Africa/KRISP-0157/2020|EPI ISL 467507|B.1.1.273|South Africa|2020-05-25	Africa|hCoV-19/South Africa/KRISP-K001334/2020|EPI ISL 515819|B.1.1.206|South Africa|2020-07-19	0.0003360735	Africa
Africa|hCoV-19/South Africa/KRISP-0158/2020|EPI ISL 467508|B.1.106|South Africa|2020-05-28	Africa|hCoV-19/South Africa/KRISP-K001334/2020|EPI ISL 515819|B.1.1.206|South Africa|2020-07-19	0.0004369895	Africa
Africa|hCoV-19/South Africa/KRISP-0159/2020|EPI ISL 467509|B.1.5|South Africa|2020-06-01	Africa|hCoV-19/South Africa/KRISP-K001334/2020|EPI ISL 515819|B.1.1.206|South Africa|2020-07-19	0.0003024804	Africa
Africa|hCoV-19/South Africa/KRISP-0160/2020|EPI ISL 467510|B.1.5|South Africa|2020-06-01	Africa|hCoV-19/South Africa/KRISP-K001334/2020|EPI ISL 515819|B.1.1.206|South Africa|2020-07-19	0.0003057476	Africa
Africa|hCoV-19/South Africa/KRISP-0161/2020|EPI ISL 467511|B.1.106|South Africa|2020-06-01	Africa|hCoV-19/South Africa/KRISP-K001334/2020|EPI ISL 515819|B.1.1.206|South Africa|2020-07-19	0.0004033493	Africa
Africa|hCoV-19/South Africa/KRISP-0165/2020|EPI ISL 467515|B.1.1|South Africa|2020-05-29	Africa|hCoV-19/South Africa/KRISP-K001334/2020|EPI ISL 515819|B.1.1.206|South Africa|2020-07-19	0.0002367806	Africa
Africa|hCoV-19/South Africa/KRISP-0166/2020|EPI ISL 467516|B.1.5|South Africa|2020-04-14	Africa|hCoV-19/South Africa/KRISP-K001334/2020|EPI ISL 515819|B.1.1.206|South Africa|2020-07-19	0.0004033764	Africa
Africa|hCoV-19/South Africa/KRISP-0167/2020|EPI ISL 467517|B.1.106|South Africa|2020-06-02	Africa|hCoV-19/South Africa/KRISP-K001334/2020|EPI ISL 515819|B.1.1.206|South Africa|2020-07-19	0.0004033492	Africa
Africa|hCoV-19/South Africa/KRISP-0168/2020|EPI ISL 467518|B.1.106|South Africa|2020-05-28	Africa|hCoV-19/South Africa/KRISP-K001334/2020|EPI ISL 515819|B.1.1.206|South Africa|2020-07-19	0.0004033492	Africa
Africa|hCoV-19/South Africa/KRISP-0169/2020|EPI ISL 467519|B.1|South Africa|2020-05-31	Africa|hCoV-19/South Africa/KRISP-K001334/2020|EPI ISL 515819|B.1.1.206|South Africa|2020-07-19	0.0003715863	Africa
Africa|hCoV-19/South Africa/KRISP-0170/2020|EPI ISL 467520|B.1.1.273|South Africa|2020-05-31	Africa|hCoV-19/South Africa/KRISP-K001334/2020|EPI ISL 515819|B.1.1.206|South Africa|2020-07-19	0.0003381414	Africa
Africa|hCoV-19/South Africa/KRISP-0174/2020|EPI ISL 467524|B.1.106|South Africa|2020-06-04	Africa|hCoV-19/South Africa/KRISP-K001334/2020|EPI ISL 515819|B.1.1.206|South Africa|2020-07-19	0.0004033492	Africa
Africa|hCoV-19/South Africa/KRISP-0175/2020|EPI ISL 482702|B.1.1.273|South Africa|2020-06-05	Africa|hCoV-19/South Africa/KRISP-K001334/2020|EPI ISL 515819|B.1.1.206|South Africa|2020-07-19	0.0003372487	Africa
Africa|hCoV-19/South Africa/KRISP-0178/2020|EPI ISL 482704|B.1.1.57|South Africa|2020-06-05	Africa|hCoV-19/South Africa/KRISP-K001334/2020|EPI ISL 515819|B.1.1.206|South Africa|2020-07-19	0.0003373238	Africa
Africa|hCoV-19/South Africa/KRISP-0179/2020|EPI ISL 482705|B.1.5.16|South Africa|2020-06-06	Africa|hCoV-19/South Africa/KRISP-K001334/2020|EPI ISL 515819|B.1.1.206|South Africa|2020-07-19	0.0005042510	Africa
Africa|hCoV-19/South Africa/KRISP-0185/2020|EPI ISL 482708|B.1.1|South Africa|2020-06-07	Africa|hCoV-19/South Africa/KRISP-K001334/2020|EPI ISL 515819|B.1.1.206|South Africa|2020-07-19	0.0003024793	Africa
Africa|hCoV-19/South Africa/KRISP-0190/2020|EPI ISL 482709|B.1.1.273|South Africa|2020-06-06	Africa|hCoV-19/South Africa/KRISP-K001334/2020|EPI ISL 515819|B.1.1.206|South Africa|2020-07-19	0.0003363335	Africa
Africa|hCoV-19/South Africa/KRISP-0191/2020|EPI ISL 482710|B.1.106|South Africa|2020-06-04	Africa|hCoV-19/South Africa/KRISP-K001334/2020|EPI ISL 515819|B.1.1.206|South Africa|2020-07-19	0.0004372056	Africa
Africa|hCoV-19/South Africa/KRISP-0193/2020|EPI ISL 482848|B.1.106|South Africa|2020-06-03	Africa|hCoV-19/South Africa/KRISP-K001334/2020|EPI ISL 515819|B.1.1.206|South Africa|2020-07-19	0.0004071668	Africa
Africa|hCoV-19/South Africa/KRISP-0194/2020|EPI ISL 482849|B.1.106|South Africa|2020-06-06	Africa|hCoV-19/South Africa/KRISP-K001334/2020|EPI ISL 515819|B.1.1.206|South Africa|2020-07-19	0.0004179135	Africa
Africa|hCoV-19/South Africa/KRISP-0195/2020|EPI ISL 482850|B.1.106|South Africa|2020-06-07	Africa|hCoV-19/South Africa/KRISP-K001334/2020|EPI ISL 515819|B.1.1.206|South Africa|2020-07-19	0.0004818198	Africa
Africa|hCoV-19/South Africa/KRISP-0196/2020|EPI ISL 482712|B.1.106|South Africa|2020-06-08	Africa|hCoV-19/South Africa/KRISP-K001334/2020|EPI ISL 515819|B.1.1.206|South Africa|2020-07-19	0.0004705932	Africa
Africa|hCoV-19/South Africa/KRISP-0197/2020|EPI ISL 482713|B.1.1.206|South Africa|2020-06-08	Africa|hCoV-19/South Africa/KRISP-K001334/2020|EPI ISL 515819|B.1.1.206|South Africa|2020-07-19	0.0001021323	Africa
Africa|hCoV-19/South Africa/KRISP-0198/2020|EPI ISL 482851|B.1.1|South Africa|2020-06-11	Africa|hCoV-19/South Africa/KRISP-K001334/2020|EPI ISL 515819|B.1.1.206|South Africa|2020-07-19	0.0002727362	Africa
Africa|hCoV-19/South Africa/KRISP-0199/2020|EPI ISL 482714|B.1.5|South Africa|2020-06-11	Africa|hCoV-19/South Africa/KRISP-K001334/2020|EPI ISL 515819|B.1.1.206|South Africa|2020-07-19	0.0004425682	Africa
Africa|hCoV-19/South Africa/KRISP-02/2020|EPI ISL 421572|B|South Africa|2020-03-23	Africa|hCoV-19/South Africa/KRISP-K001334/2020|EPI ISL 515819|B.1.1.206|South Africa|2020-07-19	0.0006186047	Africa
Africa|hCoV-19/South Africa/KRISP-0200/2020|EPI ISL 482715|B.1.5|South Africa|2020-06-11	Africa|hCoV-19/South Africa/KRISP-K001334/2020|EPI ISL 515819|B.1.1.206|South Africa|2020-07-19	0.0004083484	Africa
Africa|hCoV-19/South Africa/KRISP-0201/2020|EPI ISL 482716|B.1.1|South Africa|2020-06-11	Africa|hCoV-19/South Africa/KRISP-K001334/2020|EPI ISL 515819|B.1.1.206|South Africa|2020-07-19	0.0002352317	Africa
Africa|hCoV-19/South Africa/KRISP-0203/2020|EPI ISL 482852|B.1.1|South Africa|2020-06-11	Africa|hCoV-19/South Africa/KRISP-K001334/2020|EPI ISL 515819|B.1.1.206|South Africa|2020-07-19	0.0002690161	Africa
Africa|hCoV-19/South Africa/KRISP-0206/2020|EPI ISL 482719|B.1.5|South Africa|2020-06-11	Africa|hCoV-19/South Africa/KRISP-K001334/2020|EPI ISL 515819|B.1.1.206|South Africa|2020-07-19	0.0004043548	Africa
Africa|hCoV-19/South Africa/KRISP-0211/2020|EPI ISL 482720|B.1.5|South Africa|2020-06-11	Africa|hCoV-19/South Africa/KRISP-K001334/2020|EPI ISL 515819|B.1.1.206|South Africa|2020-07-19	0.0003698536	Africa
Africa|hCoV-19/South Africa/KRISP-0212/2020|EPI ISL 482721|B.1.5|South Africa|2020-06-11	Africa|hCoV-19/South Africa/KRISP-K001334/2020|EPI ISL 515819|B.1.1.206|South Africa|2020-07-19	0.0003708259	Africa
Africa|hCoV-19/South Africa/KRISP-0213/2020|EPI ISL 482722|B.1.5|South Africa|2020-06-11	Africa|hCoV-19/South Africa/KRISP-K001334/2020|EPI ISL 515819|B.1.1.206|South Africa|2020-07-19	0.0003363561	Africa
Africa|hCoV-19/South Africa/KRISP-0214/2020|EPI ISL 482723|B.1.5|South Africa|2020-06-11	Africa|hCoV-19/South Africa/KRISP-K001334/2020|EPI ISL 515819|B.1.1.206|South Africa|2020-07-19	0.0004388182	Africa
Africa|hCoV-19/South Africa/KRISP-0224/2020|EPI ISL 482724|B.1.144|South Africa|2020-06-11	Africa|hCoV-19/South Africa/KRISP-K001334/2020|EPI ISL 515819|B.1.1.206|South Africa|2020-07-19	0.0002380908	Africa
Africa|hCoV-19/South Africa/KRISP-0243/2020|EPI ISL 482725|B.1.140|South Africa|2020-06-14	Africa|hCoV-19/South Africa/KRISP-K001334/2020|EPI ISL 515819|B.1.1.206|South Africa|2020-07-19	0.0005172019	Africa
Africa|hCoV-19/South Africa/KRISP-0245/2020|EPI ISL 482726|B.1.144|South Africa|2020-06-14	Africa|hCoV-19/South Africa/KRISP-K001334/2020|EPI ISL 515819|B.1.1.206|South Africa|2020-07-19	0.0002688542	Africa
Africa|hCoV-19/South Africa/KRISP-0255/2020|EPI ISL 482728|B.1.5|South Africa|2020-06-14	Africa|hCoV-19/South Africa/KRISP-K001334/2020|EPI ISL 515819|B.1.1.206|South Africa|2020-07-19	0.0003057444	Africa
Africa|hCoV-19/South Africa/KRISP-0259/2020|EPI ISL 482729|B.1|South Africa|2020-06-15	Africa|hCoV-19/South Africa/KRISP-K001334/2020|EPI ISL 515819|B.1.1.206|South Africa|2020-07-19	0.0004788390	Africa
Africa|hCoV-19/South Africa/KRISP-0260/2020|EPI ISL 482730|B.1.140|South Africa|2020-06-15	Africa|hCoV-19/South Africa/KRISP-K001334/2020|EPI ISL 515819|B.1.1.206|South Africa|2020-07-19	0.0005810576	Africa
Africa|hCoV-19/South Africa/KRISP-0261/2020|EPI ISL 482731|B.1.5|South Africa|2020-06-15	Africa|hCoV-19/South Africa/KRISP-K001334/2020|EPI ISL 515819|B.1.1.206|South Africa|2020-07-19	0.0004424546	Africa
Africa|hCoV-19/South Africa/KRISP-0266/2020|EPI ISL 482853|B.1.1|South Africa|2020-06-17	Africa|hCoV-19/South Africa/KRISP-K001334/2020|EPI ISL 515819|B.1.1.206|South Africa|2020-07-19	0.0004033656	Africa
Africa|hCoV-19/South Africa/KRISP-0267/2020|EPI ISL 482854|A|South Africa|2020-06-17	Africa|hCoV-19/South Africa/KRISP-K001334/2020|EPI ISL 515819|B.1.1.206|South Africa|2020-07-19	0.0009892425	Africa
Africa|hCoV-19/South Africa/KRISP-0268/2020|EPI ISL 482855|B.1.1.117|South Africa|2020-06-17	Africa|hCoV-19/South Africa/KRISP-K001334/2020|EPI ISL 515819|B.1.1.206|South Africa|2020-07-19	0.0003401308	Africa
Africa|hCoV-19/South Africa/KRISP-0269/2020|EPI ISL 482856|B.1.5|South Africa|2020-06-17	Africa|hCoV-19/South Africa/KRISP-K001334/2020|EPI ISL 515819|B.1.1.206|South Africa|2020-07-19	0.0004433476	Africa
Africa|hCoV-19/South Africa/KRISP-0270/2020|EPI ISL 482857|B.1.1.117|South Africa|2020-06-17	Africa|hCoV-19/South Africa/KRISP-K001334/2020|EPI ISL 515819|B.1.1.206|South Africa|2020-07-19	0.0003393000	Africa
Africa|hCoV-19/South Africa/KRISP-0271/2020|EPI ISL 482858|B.1.1|South Africa|2020-06-17	Africa|hCoV-19/South Africa/KRISP-K001334/2020|EPI ISL 515819|B.1.1.206|South Africa|2020-07-19	0.0004116131	Africa
Africa|hCoV-19/South Africa/KRISP-0272/2020|EPI ISL 482859|B.1.1|South Africa|2020-06-17	Africa|hCoV-19/South Africa/KRISP-K001334/2020|EPI ISL 515819|B.1.1.206|South Africa|2020-07-19	0.0002737935	Africa
Africa|hCoV-19/South Africa/KRISP-0273/2020|EPI ISL 482860|B.1.1.57|South Africa|2020-06-18	Africa|hCoV-19/South Africa/KRISP-K001334/2020|EPI ISL 515819|B.1.1.206|South Africa|2020-07-19	0.0004448932	Africa
Africa|hCoV-19/South Africa/KRISP-0274/2020|EPI ISL 482861|B.1.1.57|South Africa|2020-06-18	Africa|hCoV-19/South Africa/KRISP-K001334/2020|EPI ISL 515819|B.1.1.206|South Africa|2020-07-19	0.0004440274	Africa
Africa|hCoV-19/South Africa/KRISP-0275/2020|EPI ISL 482862|B.1.1|South Africa|2020-06-18	Africa|hCoV-19/South Africa/KRISP-K001334/2020|EPI ISL 515819|B.1.1.206|South Africa|2020-07-19	0.0002694483	Africa
Africa|hCoV-19/South Africa/KRISP-0276/2020|EPI ISL 482863|B.1.1.57|South Africa|2020-06-18	Africa|hCoV-19/South Africa/KRISP-K001334/2020|EPI ISL 515819|B.1.1.206|South Africa|2020-07-19	0.0004460531	Africa
Africa|hCoV-19/South Africa/KRISP-0277/2020|EPI ISL 482864|B.1.1.273|South Africa|2020-06-16	Africa|hCoV-19/South Africa/KRISP-K001334/2020|EPI ISL 515819|B.1.1.206|South Africa|2020-07-19	0.0004801408	Africa
Africa|hCoV-19/South Africa/KRISP-0278/2020|EPI ISL 482865|B.1.1.75|South Africa|2020-06-16	Africa|hCoV-19/South Africa/KRISP-K001334/2020|EPI ISL 515819|B.1.1.206|South Africa|2020-07-19	0.0003387517	Africa
Africa|hCoV-19/South Africa/KRISP-0279/2020|EPI ISL 482866|B.1.1.56|South Africa|2020-06-16	Africa|hCoV-19/South Africa/KRISP-K001334/2020|EPI ISL 515819|B.1.1.206|South Africa|2020-07-19	0.0003789961	Africa
Africa|hCoV-19/South Africa/KRISP-0280/2020|EPI ISL 482867|B.1.1.206|South Africa|2020-06-16	Africa|hCoV-19/South Africa/KRISP-K001334/2020|EPI ISL 515819|B.1.1.206|South Africa|2020-07-19	0.0001344041	Africa
Africa|hCoV-19/South Africa/KRISP-0281/2020|EPI ISL 482868|B.1.1.206|South Africa|2020-06-16	Africa|hCoV-19/South Africa/KRISP-K001334/2020|EPI ISL 515819|B.1.1.206|South Africa|2020-07-19	0.0001373574	Africa
Africa|hCoV-19/South Africa/KRISP-0282/2020|EPI ISL 482869|B.1.1.206|South Africa|2020-06-16	Africa|hCoV-19/South Africa/KRISP-K001334/2020|EPI ISL 515819|B.1.1.206|South Africa|2020-07-19	0.0001716296	Africa
Africa|hCoV-19/South Africa/KRISP-0283/2020|EPI ISL 482870|B.1.1.206|South Africa|2020-06-16	Africa|hCoV-19/South Africa/KRISP-K001334/2020|EPI ISL 515819|B.1.1.206|South Africa|2020-07-19	0.0002094188	Africa
Africa|hCoV-19/South Africa/KRISP-0284/2020|EPI ISL 482871|B.1.1.206|South Africa|2020-06-16	Africa|hCoV-19/South Africa/KRISP-K001334/2020|EPI ISL 515819|B.1.1.206|South Africa|2020-07-19	0.0002034066	Africa
Africa|hCoV-19/South Africa/KRISP-0285/2020|EPI ISL 482872|B.1.1.206|South Africa|2020-06-16	Africa|hCoV-19/South Africa/KRISP-K001334/2020|EPI ISL 515819|B.1.1.206|South Africa|2020-07-19	0.0001710250	Africa
Africa|hCoV-19/South Africa/KRISP-0286/2020|EPI ISL 487277|B.1.1|South Africa|2020-06-26	Africa|hCoV-19/South Africa/KRISP-K001334/2020|EPI ISL 515819|B.1.1.206|South Africa|2020-07-19	0.0002352317	Africa
Africa|hCoV-19/South Africa/KRISP-0287/2020|EPI ISL 487278|B.1.1.84|South Africa|2020-06-26	Africa|hCoV-19/South Africa/KRISP-K001334/2020|EPI ISL 515819|B.1.1.206|South Africa|2020-07-19	0.0002712017	Africa
Africa|hCoV-19/South Africa/KRISP-0288/2020|EPI ISL 487279|B.1.140|South Africa|2020-06-26	Africa|hCoV-19/South Africa/KRISP-K001334/2020|EPI ISL 515819|B.1.1.206|South Africa|2020-07-19	0.0004796197	Africa
Africa|hCoV-19/South Africa/KRISP-0290/2020|EPI ISL 487280|B.1.1.84|South Africa|2020-06-26	Africa|hCoV-19/South Africa/KRISP-K001334/2020|EPI ISL 515819|B.1.1.206|South Africa|2020-07-19	0.0003033908	Africa
Africa|hCoV-19/South Africa/KRISP-0291/2020|EPI ISL 487281|B.1.1.84|South Africa|2020-06-26	Africa|hCoV-19/South Africa/KRISP-K001334/2020|EPI ISL 515819|B.1.1.206|South Africa|2020-07-19	0.0003703766	Africa
Africa|hCoV-19/South Africa/KRISP-0293/2020|EPI ISL 487282|B.1.5|South Africa|2020-06-25	Africa|hCoV-19/South Africa/KRISP-K001334/2020|EPI ISL 515819|B.1.1.206|South Africa|2020-07-19	0.0005532514	Africa
Africa|hCoV-19/South Africa/KRISP-0296/2020|EPI ISL 487284|B.1.1.57|South Africa|2020-06-26	Africa|hCoV-19/South Africa/KRISP-K001334/2020|EPI ISL 515819|B.1.1.206|South Africa|2020-07-19	0.0002733726	Africa
Africa|hCoV-19/South Africa/KRISP-0297/2020|EPI ISL 487285|B.1.1.84|South Africa|2020-06-26	Africa|hCoV-19/South Africa/KRISP-K001334/2020|EPI ISL 515819|B.1.1.206|South Africa|2020-07-19	0.0002718281	Africa
Africa|hCoV-19/South Africa/KRISP-0299/2020|EPI ISL 487287|B.1.140|South Africa|2020-06-25	Africa|hCoV-19/South Africa/KRISP-K001334/2020|EPI ISL 515819|B.1.1.206|South Africa|2020-07-19	0.0004409073	Africa
Africa|hCoV-19/South Africa/KRISP-0300/2020|EPI ISL 487288|B.1.140|South Africa|2020-06-25	Africa|hCoV-19/South Africa/KRISP-K001334/2020|EPI ISL 515819|B.1.1.206|South Africa|2020-07-19	0.0004706356	Africa
Africa|hCoV-19/South Africa/KRISP-0302/2020|EPI ISL 487289|B.1.5|South Africa|2020-06-24	Africa|hCoV-19/South Africa/KRISP-K001334/2020|EPI ISL 515819|B.1.1.206|South Africa|2020-07-19	0.0004835046	Africa
Africa|hCoV-19/South Africa/KRISP-0303/2020|EPI ISL 487348|B.1.144|South Africa|2020-06-25	Africa|hCoV-19/South Africa/KRISP-K001334/2020|EPI ISL 515819|B.1.1.206|South Africa|2020-07-19	0.0003075511	Africa
Africa|hCoV-19/South Africa/KRISP-0305/2020|EPI ISL 487291|B.1.1.206|South Africa|2020-06-24	Africa|hCoV-19/South Africa/KRISP-K001334/2020|EPI ISL 515819|B.1.1.206|South Africa|2020-07-19	0.0002802795	Africa
Africa|hCoV-19/South Africa/KRISP-0308/2020|EPI ISL 487292|C.1|South Africa|2020-06-24	Africa|hCoV-19/South Africa/KRISP-K001334/2020|EPI ISL 515819|B.1.1.206|South Africa|2020-07-19	0.0004064675	Africa
Africa|hCoV-19/South Africa/KRISP-0309/2020|EPI ISL 487293|C.1|South Africa|2020-06-24	Africa|hCoV-19/South Africa/KRISP-K001334/2020|EPI ISL 515819|B.1.1.206|South Africa|2020-07-19	0.0004506304	Africa
Africa|hCoV-19/South Africa/KRISP-0310/2020|EPI ISL 487294|C.1|South Africa|2020-06-24	Africa|hCoV-19/South Africa/KRISP-K001334/2020|EPI ISL 515819|B.1.1.206|South Africa|2020-07-19	0.0004076864	Africa
Africa|hCoV-19/South Africa/KRISP-0312/2020|EPI ISL 487295|B.1.1.62|South Africa|2020-06-24	Africa|hCoV-19/South Africa/KRISP-K001334/2020|EPI ISL 515819|B.1.1.206|South Africa|2020-07-19	0.0003037521	Africa
Africa|hCoV-19/South Africa/KRISP-0318/2020|EPI ISL 487297|B.1.1.206|South Africa|2020-06-23	Africa|hCoV-19/South Africa/KRISP-K001334/2020|EPI ISL 515819|B.1.1.206|South Africa|2020-07-19	0.0001680966	Africa
Africa|hCoV-19/South Africa/KRISP-0321/2020|EPI ISL 487298|B.1.1.206|South Africa|2020-06-24	Africa|hCoV-19/South Africa/KRISP-K001334/2020|EPI ISL 515819|B.1.1.206|South Africa|2020-07-19	0.0002410847	Africa
Africa|hCoV-19/South Africa/KRISP-0322/2020|EPI ISL 487299|B.1.1.288|South Africa|2020-06-24	Africa|hCoV-19/South Africa/KRISP-K001334/2020|EPI ISL 515819|B.1.1.206|South Africa|2020-07-19	0.0002085000	Africa
Africa|hCoV-19/South Africa/KRISP-0323/2020|EPI ISL 487300|B.1.1.288|South Africa|2020-06-24	Africa|hCoV-19/South Africa/KRISP-K001334/2020|EPI ISL 515819|B.1.1.206|South Africa|2020-07-19	0.0002390711	Africa
Africa|hCoV-19/South Africa/KRISP-0327/2020|EPI ISL 487301|C.1|South Africa|2020-06-24	Africa|hCoV-19/South Africa/KRISP-K001334/2020|EPI ISL 515819|B.1.1.206|South Africa|2020-07-19	0.0004193234	Africa
Africa|hCoV-19/South Africa/KRISP-0331/2020|EPI ISL 487302|B.1.1.206|South Africa|2020-06-24	Africa|hCoV-19/South Africa/KRISP-K001334/2020|EPI ISL 515819|B.1.1.206|South Africa|2020-07-19	0.0002051049	Africa
Africa|hCoV-19/South Africa/KRISP-0332/2020|EPI ISL 487303|C.1|South Africa|2020-06-24	Africa|hCoV-19/South Africa/KRISP-K001334/2020|EPI ISL 515819|B.1.1.206|South Africa|2020-07-19	0.0004454134	Africa
Africa|hCoV-19/South Africa/KRISP-0336/2020|EPI ISL 487304|B.1.1.273|South Africa|2020-06-18	Africa|hCoV-19/South Africa/KRISP-K001334/2020|EPI ISL 515819|B.1.1.206|South Africa|2020-07-19	0.0004369602	Africa
Africa|hCoV-19/South Africa/KRISP-0337/2020|EPI ISL 495517|B.1.1.273|South Africa|2020-06-18	Africa|hCoV-19/South Africa/KRISP-K001334/2020|EPI ISL 515819|B.1.1.206|South Africa|2020-07-19	0.0004492804	Africa
Africa|hCoV-19/South Africa/KRISP-0338/2020|EPI ISL 487305|B.1.1.273|South Africa|2020-06-18	Africa|hCoV-19/South Africa/KRISP-K001334/2020|EPI ISL 515819|B.1.1.206|South Africa|2020-07-19	0.0004064360	Africa
Africa|hCoV-19/South Africa/KRISP-0339/2020|EPI ISL 487306|B.1.1.273|South Africa|2020-06-18	Africa|hCoV-19/South Africa/KRISP-K001334/2020|EPI ISL 515819|B.1.1.206|South Africa|2020-07-19	0.0004141498	Africa
Africa|hCoV-19/South Africa/KRISP-0340/2020|EPI ISL 487307|B.1.1.273|South Africa|2020-06-17	Africa|hCoV-19/South Africa/KRISP-K001334/2020|EPI ISL 515819|B.1.1.206|South Africa|2020-07-19	0.0004107764	Africa
Africa|hCoV-19/South Africa/KRISP-0342/2020|EPI ISL 495518|B.1.1.206|South Africa|2020-06-18	Africa|hCoV-19/South Africa/KRISP-K001334/2020|EPI ISL 515819|B.1.1.206|South Africa|2020-07-19	0.0002446200	Africa
Africa|hCoV-19/South Africa/KRISP-0343/2020|EPI ISL 495519|H.1|South Africa|2020-06-18	Africa|hCoV-19/South Africa/KRISP-K001334/2020|EPI ISL 515819|B.1.1.206|South Africa|2020-07-19	0.0003059657	Africa
Africa|hCoV-19/South Africa/KRISP-0344/2020|EPI ISL 495520|C.1|South Africa|2020-06-20	Africa|hCoV-19/South Africa/KRISP-K001334/2020|EPI ISL 515819|B.1.1.206|South Africa|2020-07-19	0.0005736592	Africa
Africa|hCoV-19/South Africa/KRISP-0346/2020|EPI ISL 495521|B.1.140|South Africa|2020-06-18	Africa|hCoV-19/South Africa/KRISP-K001334/2020|EPI ISL 515819|B.1.1.206|South Africa|2020-07-19	0.0005166313	Africa
Africa|hCoV-19/South Africa/KRISP-0347/2020|EPI ISL 487308|B.1.1.206|South Africa|2020-06-18	Africa|hCoV-19/South Africa/KRISP-K001334/2020|EPI ISL 515819|B.1.1.206|South Africa|2020-07-19	0.0002352419	Africa
Africa|hCoV-19/South Africa/KRISP-0348/2020|EPI ISL 487309|B.1.144|South Africa|2020-06-18	Africa|hCoV-19/South Africa/KRISP-K001334/2020|EPI ISL 515819|B.1.1.206|South Africa|2020-07-19	0.0002752288	Africa
Africa|hCoV-19/South Africa/KRISP-0349/2020|EPI ISL 487310|B.1.1.206|South Africa|2020-06-17	Africa|hCoV-19/South Africa/KRISP-K001334/2020|EPI ISL 515819|B.1.1.206|South Africa|2020-07-19	0.0001354291	Africa
Africa|hCoV-19/South Africa/KRISP-0350/2020|EPI ISL 487311|B.1.1.206|South Africa|2020-06-17	Africa|hCoV-19/South Africa/KRISP-K001334/2020|EPI ISL 515819|B.1.1.206|South Africa|2020-07-19	0.0001345365	Africa
Africa|hCoV-19/South Africa/KRISP-0352/2020|EPI ISL 487312|B.1.1.206|South Africa|2020-06-17	Africa|hCoV-19/South Africa/KRISP-K001334/2020|EPI ISL 515819|B.1.1.206|South Africa|2020-07-19	0.0001345003	Africa
Africa|hCoV-19/South Africa/KRISP-0356/2020|EPI ISL 487313|B.1.5|South Africa|2020-06-25	Africa|hCoV-19/South Africa/KRISP-K001334/2020|EPI ISL 515819|B.1.1.206|South Africa|2020-07-19	0.0005073271	Africa
Africa|hCoV-19/South Africa/KRISP-0360/2020|EPI ISL 487314|C.1|South Africa|2020-06-19	Africa|hCoV-19/South Africa/KRISP-K001334/2020|EPI ISL 515819|B.1.1.206|South Africa|2020-07-19	0.0005041832	Africa
Africa|hCoV-19/South Africa/KRISP-0361/2020|EPI ISL 487315|B.1.1.206|South Africa|2020-06-18	Africa|hCoV-19/South Africa/KRISP-K001334/2020|EPI ISL 515819|B.1.1.206|South Africa|2020-07-19	0.0002072658	Africa
Africa|hCoV-19/South Africa/KRISP-0365/2020|EPI ISL 487316|B.1.1.84|South Africa|2020-06-25	Africa|hCoV-19/South Africa/KRISP-K001334/2020|EPI ISL 515819|B.1.1.206|South Africa|2020-07-19	0.0003024602	Africa
Africa|hCoV-19/South Africa/KRISP-0366/2020|EPI ISL 487317|B.1.1|South Africa|2020-06-18	Africa|hCoV-19/South Africa/KRISP-K001334/2020|EPI ISL 515819|B.1.1.206|South Africa|2020-07-19	0.0001738206	Africa
Africa|hCoV-19/South Africa/KRISP-0367/2020|EPI ISL 487318|B.1.1.273|South Africa|2020-06-25	Africa|hCoV-19/South Africa/KRISP-K001334/2020|EPI ISL 515819|B.1.1.206|South Africa|2020-07-19	0.0004040514	Africa
Africa|hCoV-19/South Africa/KRISP-0368/2020|EPI ISL 487319|B.1.1|South Africa|2020-06-18	Africa|hCoV-19/South Africa/KRISP-K001334/2020|EPI ISL 515819|B.1.1.206|South Africa|2020-07-19	0.0002352372	Africa
Africa|hCoV-19/South Africa/KRISP-0369/2020|EPI ISL 487320|B.1.1.84|South Africa|2020-06-25	Africa|hCoV-19/South Africa/KRISP-K001334/2020|EPI ISL 515819|B.1.1.206|South Africa|2020-07-19	0.0003024530	Africa
Africa|hCoV-19/South Africa/KRISP-0370/2020|EPI ISL 487321|B.1.140|South Africa|2020-06-25	Africa|hCoV-19/South Africa/KRISP-K001334/2020|EPI ISL 515819|B.1.1.206|South Africa|2020-07-19	0.0005042848	Africa
Africa|hCoV-19/South Africa/KRISP-0372/2020|EPI ISL 487323|B.1.106|South Africa|2020-06-19	Africa|hCoV-19/South Africa/KRISP-K001334/2020|EPI ISL 515819|B.1.1.206|South Africa|2020-07-19	0.0004087714	Africa
Africa|hCoV-19/South Africa/KRISP-0373/2020|EPI ISL 487324|B.1.106|South Africa|2020-06-19	Africa|hCoV-19/South Africa/KRISP-K001334/2020|EPI ISL 515819|B.1.1.206|South Africa|2020-07-19	0.0004706136	Africa
Africa|hCoV-19/South Africa/KRISP-0375/2020|EPI ISL 487325|B.1.140|South Africa|2020-06-25	Africa|hCoV-19/South Africa/KRISP-K001334/2020|EPI ISL 515819|B.1.1.206|South Africa|2020-07-19	0.0005079383	Africa
Africa|hCoV-19/South Africa/KRISP-0376/2020|EPI ISL 487326|B.1.5|South Africa|2020-06-22	Africa|hCoV-19/South Africa/KRISP-K001334/2020|EPI ISL 515819|B.1.1.206|South Africa|2020-07-19	0.0003394379	Africa
Africa|hCoV-19/South Africa/KRISP-0377/2020|EPI ISL 495522|B.1.1|South Africa|2020-06-22	Africa|hCoV-19/South Africa/KRISP-K001334/2020|EPI ISL 515819|B.1.1.206|South Africa|2020-07-19	0.0002473921	Africa
Africa|hCoV-19/South Africa/KRISP-0378/2020|EPI ISL 487327|B.1.1.84|South Africa|2020-06-22	Africa|hCoV-19/South Africa/KRISP-K001334/2020|EPI ISL 515819|B.1.1.206|South Africa|2020-07-19	0.0002769560	Africa
Africa|hCoV-19/South Africa/KRISP-0380/2020|EPI ISL 487328|B.1.1.84|South Africa|2020-06-25	Africa|hCoV-19/South Africa/KRISP-K001334/2020|EPI ISL 515819|B.1.1.206|South Africa|2020-07-19	0.0002691039	Africa
Africa|hCoV-19/South Africa/KRISP-0382/2020|EPI ISL 495523|B.1.140|South Africa|2020-06-25	Africa|hCoV-19/South Africa/KRISP-K001334/2020|EPI ISL 515819|B.1.1.206|South Africa|2020-07-19	0.0004900549	Africa
Africa|hCoV-19/South Africa/KRISP-0383/2020|EPI ISL 495524|B.1.140|South Africa|2020-06-25	Africa|hCoV-19/South Africa/KRISP-K001334/2020|EPI ISL 515819|B.1.1.206|South Africa|2020-07-19	0.0006783441	Africa
Africa|hCoV-19/South Africa/KRISP-0384/2020|EPI ISL 495525|B.1.140|South Africa|2020-06-25	Africa|hCoV-19/South Africa/KRISP-K001334/2020|EPI ISL 515819|B.1.1.206|South Africa|2020-07-19	0.0004856408	Africa
Africa|hCoV-19/South Africa/KRISP-0386/2020|EPI ISL 487329|B.1.1.62|South Africa|2020-07-01	Africa|hCoV-19/South Africa/KRISP-K001334/2020|EPI ISL 515819|B.1.1.206|South Africa|2020-07-19	0.0003024791	Africa
Africa|hCoV-19/South Africa/KRISP-0387/2020|EPI ISL 487330|B.1.1.99|South Africa|2020-07-01	Africa|hCoV-19/South Africa/KRISP-K001334/2020|EPI ISL 515819|B.1.1.206|South Africa|2020-07-19	0.0003368092	Africa
Africa|hCoV-19/South Africa/KRISP-0388/2020|EPI ISL 487331|B.1.140|South Africa|2020-07-01	Africa|hCoV-19/South Africa/KRISP-K001334/2020|EPI ISL 515819|B.1.1.206|South Africa|2020-07-19	0.0004744629	Africa
Africa|hCoV-19/South Africa/KRISP-0389/2020|EPI ISL 487332|C.9|South Africa|2020-07-01	Africa|hCoV-19/South Africa/KRISP-K001334/2020|EPI ISL 515819|B.1.1.206|South Africa|2020-07-19	0.0004705819	Africa
Africa|hCoV-19/South Africa/KRISP-0390/2020|EPI ISL 487333|C.2|South Africa|2020-07-01	Africa|hCoV-19/South Africa/KRISP-K001334/2020|EPI ISL 515819|B.1.1.206|South Africa|2020-07-19	0.0004746979	Africa
Africa|hCoV-19/South Africa/KRISP-0391/2020|EPI ISL 487334|B.1.1.206|South Africa|2020-07-01	Africa|hCoV-19/South Africa/KRISP-K001334/2020|EPI ISL 515819|B.1.1.206|South Africa|2020-07-19	0.0001348449	Africa
Africa|hCoV-19/South Africa/KRISP-0392/2020|EPI ISL 487335|B.1.5.19|South Africa|2020-07-01	Africa|hCoV-19/South Africa/KRISP-K001334/2020|EPI ISL 515819|B.1.1.206|South Africa|2020-07-19	0.0003833590	Africa
Africa|hCoV-19/South Africa/KRISP-0393/2020|EPI ISL 487336|C.6|South Africa|2020-07-01	Africa|hCoV-19/South Africa/KRISP-K001334/2020|EPI ISL 515819|B.1.1.206|South Africa|2020-07-19	0.0004053841	Africa
Africa|hCoV-19/South Africa/KRISP-0394/2020|EPI ISL 487337|B.1.5.19|South Africa|2020-07-01	Africa|hCoV-19/South Africa/KRISP-K001334/2020|EPI ISL 515819|B.1.1.206|South Africa|2020-07-19	0.0004384040	Africa
Africa|hCoV-19/South Africa/KRISP-0395/2020|EPI ISL 487338|C.2|South Africa|2020-07-01	Africa|hCoV-19/South Africa/KRISP-K001334/2020|EPI ISL 515819|B.1.1.206|South Africa|2020-07-19	0.0004705615	Africa
Africa|hCoV-19/South Africa/KRISP-0396/2020|EPI ISL 487339|C.1|South Africa|2020-07-01	Africa|hCoV-19/South Africa/KRISP-K001334/2020|EPI ISL 515819|B.1.1.206|South Africa|2020-07-19	0.0004727763	Africa
Africa|hCoV-19/South Africa/KRISP-0397/2020|EPI ISL 487340|B.1.5|South Africa|2020-07-01	Africa|hCoV-19/South Africa/KRISP-K001334/2020|EPI ISL 515819|B.1.1.206|South Africa|2020-07-19	0.0004033411	Africa
Africa|hCoV-19/South Africa/KRISP-0398/2020|EPI ISL 487341|B.1.1.206|South Africa|2020-07-01	Africa|hCoV-19/South Africa/KRISP-K001334/2020|EPI ISL 515819|B.1.1.206|South Africa|2020-07-19	0.0001380460	Africa
Africa|hCoV-19/South Africa/KRISP-04/2020|EPI ISL 436684|B.1.1.273|South Africa|2020-03-31	Africa|hCoV-19/South Africa/KRISP-K001334/2020|EPI ISL 515819|B.1.1.206|South Africa|2020-07-19	0.0002694934	Africa
Africa|hCoV-19/South Africa/KRISP-0402/2020|EPI ISL 495527|B.1.140|South Africa|2020-06-23	Africa|hCoV-19/South Africa/KRISP-K001334/2020|EPI ISL 515819|B.1.1.206|South Africa|2020-07-19	0.0005391597	Africa
Africa|hCoV-19/South Africa/KRISP-0403/2020|EPI ISL 495528|C.1|South Africa|2020-06-23	Africa|hCoV-19/South Africa/KRISP-K001334/2020|EPI ISL 515819|B.1.1.206|South Africa|2020-07-19	0.0004061885	Africa
Africa|hCoV-19/South Africa/KRISP-0404/2020|EPI ISL 495529|B.1.1.206|South Africa|2020-06-24	Africa|hCoV-19/South Africa/KRISP-K001334/2020|EPI ISL 515819|B.1.1.206|South Africa|2020-07-19	0.0001344100	Africa
Africa|hCoV-19/South Africa/KRISP-0405/2020|EPI ISL 495530|B.1.140|South Africa|2020-06-23	Africa|hCoV-19/South Africa/KRISP-K001334/2020|EPI ISL 515819|B.1.1.206|South Africa|2020-07-19	0.0005379273	Africa
Africa|hCoV-19/South Africa/KRISP-0406/2020|EPI ISL 495531|B.1.1.206|South Africa|2020-06-22	Africa|hCoV-19/South Africa/KRISP-K001334/2020|EPI ISL 515819|B.1.1.206|South Africa|2020-07-19	0.0002059049	Africa
Africa|hCoV-19/South Africa/KRISP-0407/2020|EPI ISL 495532|B.1.5|South Africa|2020-06-24	Africa|hCoV-19/South Africa/KRISP-K001334/2020|EPI ISL 515819|B.1.1.206|South Africa|2020-07-19	0.0003413570	Africa
Africa|hCoV-19/South Africa/KRISP-0408/2020|EPI ISL 495533|B.1.140|South Africa|2020-06-23	Africa|hCoV-19/South Africa/KRISP-K001334/2020|EPI ISL 515819|B.1.1.206|South Africa|2020-07-19	0.0004541355	Africa
Africa|hCoV-19/South Africa/KRISP-0409/2020|EPI ISL 495534|C.1|South Africa|2020-06-23	Africa|hCoV-19/South Africa/KRISP-K001334/2020|EPI ISL 515819|B.1.1.206|South Africa|2020-07-19	0.0004033219	Africa
Africa|hCoV-19/South Africa/KRISP-0410/2020|EPI ISL 495535|B.1.140|South Africa|2020-07-02	Africa|hCoV-19/South Africa/KRISP-K001334/2020|EPI ISL 515819|B.1.1.206|South Africa|2020-07-19	0.0005715459	Africa
Africa|hCoV-19/South Africa/KRISP-0411/2020|EPI ISL 495536|B.1.1.206|South Africa|2020-07-02	Africa|hCoV-19/South Africa/KRISP-K001334/2020|EPI ISL 515819|B.1.1.206|South Africa|2020-07-19	0.0002016278	Africa
Africa|hCoV-19/South Africa/KRISP-0412/2020|EPI ISL 495537|B.1.1.206|South Africa|2020-07-02	Africa|hCoV-19/South Africa/KRISP-K001334/2020|EPI ISL 515819|B.1.1.206|South Africa|2020-07-19	0.0002352372	Africa
Africa|hCoV-19/South Africa/KRISP-0413/2020|EPI ISL 495538|B.1.1.40|South Africa|2020-07-02	Africa|hCoV-19/South Africa/KRISP-K001334/2020|EPI ISL 515819|B.1.1.206|South Africa|2020-07-19	0.0004033221	Africa
Africa|hCoV-19/South Africa/KRISP-0414/2020|EPI ISL 495539|B.1.140|South Africa|2020-07-02	Africa|hCoV-19/South Africa/KRISP-K001334/2020|EPI ISL 515819|B.1.1.206|South Africa|2020-07-19	0.0005042628	Africa
Africa|hCoV-19/South Africa/KRISP-0415/2020|EPI ISL 495540|B.1.140|South Africa|2020-07-02	Africa|hCoV-19/South Africa/KRISP-K001334/2020|EPI ISL 515819|B.1.1.206|South Africa|2020-07-19	0.0005378912	Africa
Africa|hCoV-19/South Africa/KRISP-0417/2020|EPI ISL 495541|B.1.1.62|South Africa|2020-07-02	Africa|hCoV-19/South Africa/KRISP-K001334/2020|EPI ISL 515819|B.1.1.206|South Africa|2020-07-19	0.0003697206	Africa
Africa|hCoV-19/South Africa/KRISP-0418/2020|EPI ISL 495542|B.1.1.206|South Africa|2020-07-02	Africa|hCoV-19/South Africa/KRISP-K001334/2020|EPI ISL 515819|B.1.1.206|South Africa|2020-07-19	0.0002688417	Africa
Africa|hCoV-19/South Africa/KRISP-0420/2020|EPI ISL 495543|C.9|South Africa|2020-07-01	Africa|hCoV-19/South Africa/KRISP-K001334/2020|EPI ISL 515819|B.1.1.206|South Africa|2020-07-19	0.0004715169	Africa
Africa|hCoV-19/South Africa/KRISP-0421/2020|EPI ISL 495544|B.1.1|South Africa|2020-07-01	Africa|hCoV-19/South Africa/KRISP-K001334/2020|EPI ISL 515819|B.1.1.206|South Africa|2020-07-19	0.0002021549	Africa
Africa|hCoV-19/South Africa/KRISP-0423/2020|EPI ISL 495545|B.1.140|South Africa|2020-07-01	Africa|hCoV-19/South Africa/KRISP-K001334/2020|EPI ISL 515819|B.1.1.206|South Africa|2020-07-19	0.0004447227	Africa
Africa|hCoV-19/South Africa/KRISP-0426/2020|EPI ISL 495546|B.1.1.206|South Africa|2020-07-01	Africa|hCoV-19/South Africa/KRISP-K001334/2020|EPI ISL 515819|B.1.1.206|South Africa|2020-07-19	0.0002353187	Africa
Africa|hCoV-19/South Africa/KRISP-0436/2020|EPI ISL 498055|B.1.1|South Africa|2020-07-01	Africa|hCoV-19/South Africa/KRISP-K001334/2020|EPI ISL 515819|B.1.1.206|South Africa|2020-07-19	0.0003697045	Africa
Africa|hCoV-19/South Africa/KRISP-0445/2020|EPI ISL 498058|H.1|South Africa|2020-06-30	Africa|hCoV-19/South Africa/KRISP-K001334/2020|EPI ISL 515819|B.1.1.206|South Africa|2020-07-19	0.0002735569	Africa
Africa|hCoV-19/South Africa/KRISP-0446/2020|EPI ISL 498059|B.1.5|South Africa|2020-06-30	Africa|hCoV-19/South Africa/KRISP-K001334/2020|EPI ISL 515819|B.1.1.206|South Africa|2020-07-19	0.0003081022	Africa
Africa|hCoV-19/South Africa/KRISP-045/2020|EPI ISL 436686|B.1.1.1|South Africa|2020-03-27	Africa|hCoV-19/South Africa/KRISP-K001334/2020|EPI ISL 515819|B.1.1.206|South Africa|2020-07-19	0.0003697043	Africa
Africa|hCoV-19/South Africa/KRISP-0458/2020|EPI ISL 495549|B.1.1|South Africa|2020-07-02	Africa|hCoV-19/South Africa/KRISP-K001334/2020|EPI ISL 515819|B.1.1.206|South Africa|2020-07-19	0.0004048716	Africa
Africa|hCoV-19/South Africa/KRISP-0460/2020|EPI ISL 495550|B.1.106|South Africa|2020-07-02	Africa|hCoV-19/South Africa/KRISP-K001334/2020|EPI ISL 515819|B.1.1.206|South Africa|2020-07-19	0.0004035445	Africa
Africa|hCoV-19/South Africa/KRISP-0462/2020|EPI ISL 495552|B.1.106|South Africa|2020-07-02	Africa|hCoV-19/South Africa/KRISP-K001334/2020|EPI ISL 515819|B.1.1.206|South Africa|2020-07-19	0.0004076425	Africa
Africa|hCoV-19/South Africa/KRISP-0464/2020|EPI ISL 495553|B.1.5|South Africa|2020-06-30	Africa|hCoV-19/South Africa/KRISP-K001334/2020|EPI ISL 515819|B.1.1.206|South Africa|2020-07-19	0.0002826532	Africa
Africa|hCoV-19/South Africa/KRISP-0469/2020|EPI ISL 495555|H.1|South Africa|2020-07-06	Africa|hCoV-19/South Africa/KRISP-K001334/2020|EPI ISL 515819|B.1.1.206|South Africa|2020-07-19	0.0003061035	Africa
Africa|hCoV-19/South Africa/KRISP-0474/2020|EPI ISL 495557|H.1|South Africa|2020-07-06	Africa|hCoV-19/South Africa/KRISP-K001334/2020|EPI ISL 515819|B.1.1.206|South Africa|2020-07-19	0.0003024732	Africa
Africa|hCoV-19/South Africa/KRISP-0475/2020|EPI ISL 495558|H.1|South Africa|2020-07-06	Africa|hCoV-19/South Africa/KRISP-K001334/2020|EPI ISL 515819|B.1.1.206|South Africa|2020-07-19	0.0003046226	Africa
Africa|hCoV-19/South Africa/KRISP-0478/2020|EPI ISL 495559|B.1.1|South Africa|2020-07-05	Africa|hCoV-19/South Africa/KRISP-K001334/2020|EPI ISL 515819|B.1.1.206|South Africa|2020-07-19	0.0002019283	Africa
Africa|hCoV-19/South Africa/KRISP-0485/2020|EPI ISL 495561|B.1.1.206|South Africa|2020-07-03	Africa|hCoV-19/South Africa/KRISP-K001334/2020|EPI ISL 515819|B.1.1.206|South Africa|2020-07-19	0.0001352186	Africa
Africa|hCoV-19/South Africa/KRISP-0487/2020|EPI ISL 495562|B.1.106|South Africa|2020-07-03	Africa|hCoV-19/South Africa/KRISP-K001334/2020|EPI ISL 515819|B.1.1.206|South Africa|2020-07-19	0.0005378784	Africa
Africa|hCoV-19/South Africa/KRISP-0489/2020|EPI ISL 498060|B.1.1.206|South Africa|2020-07-09	Africa|hCoV-19/South Africa/KRISP-K001334/2020|EPI ISL 515819|B.1.1.206|South Africa|2020-07-19	0.0001347845	Africa
Africa|hCoV-19/South Africa/KRISP-0490/2020|EPI ISL 498061|B.1.1.206|South Africa|2020-07-09	Africa|hCoV-19/South Africa/KRISP-K001334/2020|EPI ISL 515819|B.1.1.206|South Africa|2020-07-19	0.0001344041	Africa
Africa|hCoV-19/South Africa/KRISP-0491/2020|EPI ISL 498062|B.1.1.273|South Africa|2020-07-07	Africa|hCoV-19/South Africa/KRISP-K001334/2020|EPI ISL 515819|B.1.1.206|South Africa|2020-07-19	0.0004369324	Africa
Africa|hCoV-19/South Africa/KRISP-0492/2020|EPI ISL 498063|B.1.1.273|South Africa|2020-07-07	Africa|hCoV-19/South Africa/KRISP-K001334/2020|EPI ISL 515819|B.1.1.206|South Africa|2020-07-19	0.0004404655	Africa
Africa|hCoV-19/South Africa/KRISP-0493/2020|EPI ISL 498064|B.1.1.67|South Africa|2020-07-07	Africa|hCoV-19/South Africa/KRISP-K001334/2020|EPI ISL 515819|B.1.1.206|South Africa|2020-07-19	0.0003380043	Africa
Africa|hCoV-19/South Africa/KRISP-0494/2020|EPI ISL 498065|B.1.1.206|South Africa|2020-07-09	Africa|hCoV-19/South Africa/KRISP-K001334/2020|EPI ISL 515819|B.1.1.206|South Africa|2020-07-19	0.0001008010	Africa
Africa|hCoV-19/South Africa/KRISP-0497/2020|EPI ISL 498066|B.1.1.206|South Africa|2020-07-09	Africa|hCoV-19/South Africa/KRISP-K001334/2020|EPI ISL 515819|B.1.1.206|South Africa|2020-07-19	0.0001008010	Africa
Africa|hCoV-19/South Africa/KRISP-0498/2020|EPI ISL 498067|B.1|South Africa|2020-07-10	Africa|hCoV-19/South Africa/KRISP-K001334/2020|EPI ISL 515819|B.1.1.206|South Africa|2020-07-19	0.0005715210	Africa
Africa|hCoV-19/South Africa/KRISP-0500/2020|EPI ISL 498068|B.1.1|South Africa|2020-07-07	Africa|hCoV-19/South Africa/KRISP-K001334/2020|EPI ISL 515819|B.1.1.206|South Africa|2020-07-19	0.0003161482	Africa
Africa|hCoV-19/South Africa/KRISP-0501/2020|EPI ISL 498069|B.1.5|South Africa|2020-07-11	Africa|hCoV-19/South Africa/KRISP-K001334/2020|EPI ISL 515819|B.1.1.206|South Africa|2020-07-19	0.0004369908	Africa
Africa|hCoV-19/South Africa/KRISP-0502/2020|EPI ISL 498070|B.1.1.273|South Africa|2020-07-11	Africa|hCoV-19/South Africa/KRISP-K001334/2020|EPI ISL 515819|B.1.1.206|South Africa|2020-07-19	0.0004710745	Africa
Africa|hCoV-19/South Africa/KRISP-0503/2020|EPI ISL 498071|B.1.1.273|South Africa|2020-07-11	Africa|hCoV-19/South Africa/KRISP-K001334/2020|EPI ISL 515819|B.1.1.206|South Africa|2020-07-19	0.0005715075	Africa
Africa|hCoV-19/South Africa/KRISP-0526/2020|EPI ISL 498072|B.1.5.19|South Africa|2020-07-13	Africa|hCoV-19/South Africa/KRISP-K001334/2020|EPI ISL 515819|B.1.1.206|South Africa|2020-07-19	0.0004706025	Africa
Africa|hCoV-19/South Africa/KRISP-0527/2020|EPI ISL 498073|B.1.140|South Africa|2020-07-14	Africa|hCoV-19/South Africa/KRISP-K001334/2020|EPI ISL 515819|B.1.1.206|South Africa|2020-07-19	0.0006388124	Africa
Africa|hCoV-19/South Africa/KRISP-0529/2020|EPI ISL 498074|C.1|South Africa|2020-07-13	Africa|hCoV-19/South Africa/KRISP-K001334/2020|EPI ISL 515819|B.1.1.206|South Africa|2020-07-19	0.0004706025	Africa
Africa|hCoV-19/South Africa/KRISP-0531/2020|EPI ISL 498075|B.1.5|South Africa|2020-07-14	Africa|hCoV-19/South Africa/KRISP-K001334/2020|EPI ISL 515819|B.1.1.206|South Africa|2020-07-19	0.0005378912	Africa
Africa|hCoV-19/South Africa/KRISP-0534/2020|EPI ISL 498077|B.1.5|South Africa|2020-07-14	Africa|hCoV-19/South Africa/KRISP-K001334/2020|EPI ISL 515819|B.1.1.206|South Africa|2020-07-19	0.0005379274	Africa
Africa|hCoV-19/South Africa/KRISP-0535/2020|EPI ISL 498078|B.1.1.206|South Africa|2020-07-08	Africa|hCoV-19/South Africa/KRISP-K001334/2020|EPI ISL 515819|B.1.1.206|South Africa|2020-07-19	0.0003024672	Africa
Africa|hCoV-19/South Africa/KRISP-0536/2020|EPI ISL 498079|B.1.1|South Africa|2020-07-14	Africa|hCoV-19/South Africa/KRISP-K001334/2020|EPI ISL 515819|B.1.1.206|South Africa|2020-07-19	0.0002352522	Africa
Africa|hCoV-19/South Africa/KRISP-0538/2020|EPI ISL 498080|B.1.1.254|South Africa|2020-07-14	Africa|hCoV-19/South Africa/KRISP-K001334/2020|EPI ISL 515819|B.1.1.206|South Africa|2020-07-19	0.0003049530	Africa
Africa|hCoV-19/South Africa/KRISP-0539/2020|EPI ISL 498081|B.1.1.206|South Africa|2020-07-07	Africa|hCoV-19/South Africa/KRISP-K001334/2020|EPI ISL 515819|B.1.1.206|South Africa|2020-07-19	0.0001344100	Africa
Africa|hCoV-19/South Africa/KRISP-0540/2020|EPI ISL 498082|B.1.1|South Africa|2020-07-14	Africa|hCoV-19/South Africa/KRISP-K001334/2020|EPI ISL 515819|B.1.1.206|South Africa|2020-07-19	0.0001680232	Africa
Africa|hCoV-19/South Africa/KRISP-0541/2020|EPI ISL 498083|B.1.1.206|South Africa|2020-07-14	Africa|hCoV-19/South Africa/KRISP-K001334/2020|EPI ISL 515819|B.1.1.206|South Africa|2020-07-19	0.0003073386	Africa
Africa|hCoV-19/South Africa/KRISP-0543/2020|EPI ISL 498084|C.2|South Africa|2020-07-12	Africa|hCoV-19/South Africa/KRISP-K001334/2020|EPI ISL 515819|B.1.1.206|South Africa|2020-07-19	0.0006050568	Africa
Africa|hCoV-19/South Africa/KRISP-0544/2020|EPI ISL 498085|B.1.1.206|South Africa|2020-07-13	Africa|hCoV-19/South Africa/KRISP-K001334/2020|EPI ISL 515819|B.1.1.206|South Africa|2020-07-19	0.0002363331	Africa
Africa|hCoV-19/South Africa/KRISP-0545/2020|EPI ISL 498086|B.1.1.273|South Africa|2020-07-14	Africa|hCoV-19/South Africa/KRISP-K001334/2020|EPI ISL 515819|B.1.1.206|South Africa|2020-07-19	0.0005041953	Africa
Africa|hCoV-19/South Africa/KRISP-0548/2020|EPI ISL 498087|B.1.1.273|South Africa|2020-07-15	Africa|hCoV-19/South Africa/KRISP-K001334/2020|EPI ISL 515819|B.1.1.206|South Africa|2020-07-19	0.0004033046	Africa
Africa|hCoV-19/South Africa/KRISP-0549/2020|EPI ISL 498088|B.1.140|South Africa|2020-07-15	Africa|hCoV-19/South Africa/KRISP-K001334/2020|EPI ISL 515819|B.1.1.206|South Africa|2020-07-19	0.0005042848	Africa
Africa|hCoV-19/South Africa/KRISP-0550/2020|EPI ISL 498089|B.1.1.34|South Africa|2020-07-15	Africa|hCoV-19/South Africa/KRISP-K001334/2020|EPI ISL 515819|B.1.1.206|South Africa|2020-07-19	0.0004369895	Africa
Africa|hCoV-19/South Africa/KRISP-0551/2020|EPI ISL 498090|H.1|South Africa|2020-07-14	Africa|hCoV-19/South Africa/KRISP-K001334/2020|EPI ISL 515819|B.1.1.206|South Africa|2020-07-19	0.0003024733	Africa
Africa|hCoV-19/South Africa/KRISP-0552/2020|EPI ISL 498091|H.1|South Africa|2020-07-14	Africa|hCoV-19/South Africa/KRISP-K001334/2020|EPI ISL 515819|B.1.1.206|South Africa|2020-07-19	0.0003024733	Africa
Africa|hCoV-19/South Africa/KRISP-0553/2020|EPI ISL 498092|H.1|South Africa|2020-07-14	Africa|hCoV-19/South Africa/KRISP-K001334/2020|EPI ISL 515819|B.1.1.206|South Africa|2020-07-19	0.0002701578	Africa
Africa|hCoV-19/South Africa/KRISP-0554/2020|EPI ISL 498093|B.1.1|South Africa|2020-07-14	Africa|hCoV-19/South Africa/KRISP-K001334/2020|EPI ISL 515819|B.1.1.206|South Africa|2020-07-19	0.0002704866	Africa
Africa|hCoV-19/South Africa/KRISP-0555/2020|EPI ISL 498094|B.1.140|South Africa|2020-07-15	Africa|hCoV-19/South Africa/KRISP-K001334/2020|EPI ISL 515819|B.1.1.206|South Africa|2020-07-19	0.0005379040	Africa
Africa|hCoV-19/South Africa/KRISP-0556/2020|EPI ISL 498095|B.1.1.273|South Africa|2020-07-15	Africa|hCoV-19/South Africa/KRISP-K001334/2020|EPI ISL 515819|B.1.1.206|South Africa|2020-07-19	0.0004033141	Africa
Africa|hCoV-19/South Africa/KRISP-0557/2020|EPI ISL 498096|C.1|South Africa|2020-07-14	Africa|hCoV-19/South Africa/KRISP-K001334/2020|EPI ISL 515819|B.1.1.206|South Africa|2020-07-19	0.0004706658	Africa
Africa|hCoV-19/South Africa/KRISP-0558/2020|EPI ISL 498097|B.1.1.206|South Africa|2020-07-15	Africa|hCoV-19/South Africa/KRISP-K001334/2020|EPI ISL 515819|B.1.1.206|South Africa|2020-07-19	0.0002702828	Africa
Africa|hCoV-19/South Africa/KRISP-0559/2020|EPI ISL 498098|B.1.1.206|South Africa|2020-07-14	Africa|hCoV-19/South Africa/KRISP-K001334/2020|EPI ISL 515819|B.1.1.206|South Africa|2020-07-19	0.0002352372	Africa
Africa|hCoV-19/South Africa/KRISP-0560/2020|EPI ISL 498099|B.1.1|South Africa|2020-07-15	Africa|hCoV-19/South Africa/KRISP-K001334/2020|EPI ISL 515819|B.1.1.206|South Africa|2020-07-19	0.0002688417	Africa
Africa|hCoV-19/South Africa/KRISP-0561/2020|EPI ISL 498100|H.1|South Africa|2020-07-15	Africa|hCoV-19/South Africa/KRISP-K001334/2020|EPI ISL 515819|B.1.1.206|South Africa|2020-07-19	0.0003360882	Africa
Africa|hCoV-19/South Africa/KRISP-0562/2020|EPI ISL 498101|B.1.140|South Africa|2020-07-15	Africa|hCoV-19/South Africa/KRISP-K001334/2020|EPI ISL 515819|B.1.1.206|South Africa|2020-07-19	0.0004706358	Africa
Africa|hCoV-19/South Africa/KRISP-0564/2020|EPI ISL 498103|B.1.1|South Africa|2020-07-15	Africa|hCoV-19/South Africa/KRISP-K001334/2020|EPI ISL 515819|B.1.1.206|South Africa|2020-07-19	0.0002016231	Africa
Africa|hCoV-19/South Africa/KRISP-0565/2020|EPI ISL 498104|C.2|South Africa|2020-07-14	Africa|hCoV-19/South Africa/KRISP-K001334/2020|EPI ISL 515819|B.1.1.206|South Africa|2020-07-19	0.0004705615	Africa
Africa|hCoV-19/South Africa/KRISP-0567/2020|EPI ISL 498105|B.1.1.206|South Africa|2020-07-15	Africa|hCoV-19/South Africa/KRISP-K001334/2020|EPI ISL 515819|B.1.1.206|South Africa|2020-07-19	0.0001690461	Africa
Africa|hCoV-19/South Africa/KRISP-0568/2020|EPI ISL 498106|B.1.1|South Africa|2020-07-15	Africa|hCoV-19/South Africa/KRISP-K001334/2020|EPI ISL 515819|B.1.1.206|South Africa|2020-07-19	0.0002688417	Africa
Africa|hCoV-19/South Africa/KRISP-0569/2020|EPI ISL 498107|B.1.1.206|South Africa|2020-07-15	Africa|hCoV-19/South Africa/KRISP-K001334/2020|EPI ISL 515819|B.1.1.206|South Africa|2020-07-19	0.0001352309	Africa
Africa|hCoV-19/South Africa/KRISP-0570/2020|EPI ISL 498108|B.1.1.56|South Africa|2020-07-02	Africa|hCoV-19/South Africa/KRISP-K001334/2020|EPI ISL 515819|B.1.1.206|South Africa|2020-07-19	0.0003697280	Africa
Africa|hCoV-19/South Africa/KRISP-0571/2020|EPI ISL 498109|B.1.1.56|South Africa|2020-07-14	Africa|hCoV-19/South Africa/KRISP-K001334/2020|EPI ISL 515819|B.1.1.206|South Africa|2020-07-19	0.0003024793	Africa
Africa|hCoV-19/South Africa/KRISP-0572/2020|EPI ISL 498110|B.1.5|South Africa|2020-07-13	Africa|hCoV-19/South Africa/KRISP-K001334/2020|EPI ISL 515819|B.1.1.206|South Africa|2020-07-19	0.0005042729	Africa
Africa|hCoV-19/South Africa/KRISP-0573/2020|EPI ISL 498111|B.1.1.206|South Africa|2020-07-14	Africa|hCoV-19/South Africa/KRISP-K001334/2020|EPI ISL 515819|B.1.1.206|South Africa|2020-07-19	0.0002352372	Africa
Africa|hCoV-19/South Africa/KRISP-0574/2020|EPI ISL 498112|B.1.1.206|South Africa|2020-07-15	Africa|hCoV-19/South Africa/KRISP-K001334/2020|EPI ISL 515819|B.1.1.206|South Africa|2020-07-19	0.0002688597	Africa
Africa|hCoV-19/South Africa/KRISP-0575/2020|EPI ISL 498113|B.1.1.206|South Africa|2020-07-13	Africa|hCoV-19/South Africa/KRISP-K001334/2020|EPI ISL 515819|B.1.1.206|South Africa|2020-07-19	0.0002352372	Africa
Africa|hCoV-19/South Africa/KRISP-0576/2020|EPI ISL 498114|B.1.1.206|South Africa|2020-07-07	Africa|hCoV-19/South Africa/KRISP-K001334/2020|EPI ISL 515819|B.1.1.206|South Africa|2020-07-19	0.0001344041	Africa
Africa|hCoV-19/South Africa/KRISP-0577/2020|EPI ISL 498115|B.1.1.56|South Africa|2020-07-09	Africa|hCoV-19/South Africa/KRISP-K001334/2020|EPI ISL 515819|B.1.1.206|South Africa|2020-07-19	0.0004369602	Africa
Africa|hCoV-19/South Africa/KRISP-0578/2020|EPI ISL 498116|B.1.1.206|South Africa|2020-07-09	Africa|hCoV-19/South Africa/KRISP-K001334/2020|EPI ISL 515819|B.1.1.206|South Africa|2020-07-19	0.0001680125	Africa
Africa|hCoV-19/South Africa/KRISP-0579/2020|EPI ISL 498117|B.1.1.273|South Africa|2020-07-08	Africa|hCoV-19/South Africa/KRISP-K001334/2020|EPI ISL 515819|B.1.1.206|South Africa|2020-07-19	0.0004369515	Africa
Africa|hCoV-19/South Africa/KRISP-0580/2020|EPI ISL 498118|B.1.1.206|South Africa|2020-07-07	Africa|hCoV-19/South Africa/KRISP-K001334/2020|EPI ISL 515819|B.1.1.206|South Africa|2020-07-19	0.0001680125	Africa
Africa|hCoV-19/South Africa/KRISP-0581/2020|EPI ISL 498119|B.1.1.273|South Africa|2020-07-09	Africa|hCoV-19/South Africa/KRISP-K001334/2020|EPI ISL 515819|B.1.1.206|South Africa|2020-07-19	0.0003696884	Africa
Africa|hCoV-19/South Africa/KRISP-0584/2020|EPI ISL 498122|B.1|South Africa|2020-07-07	Africa|hCoV-19/South Africa/KRISP-K001334/2020|EPI ISL 515819|B.1.1.206|South Africa|2020-07-19	0.0004369808	Africa
Africa|hCoV-19/South Africa/KRISP-0585/2020|EPI ISL 498123|B.1.140|South Africa|2020-07-08	Africa|hCoV-19/South Africa/KRISP-K001334/2020|EPI ISL 515819|B.1.1.206|South Africa|2020-07-19	0.0005715344	Africa
Africa|hCoV-19/South Africa/KRISP-0586/2020|EPI ISL 498124|B.1.1.273|South Africa|2020-07-08	Africa|hCoV-19/South Africa/KRISP-K001334/2020|EPI ISL 515819|B.1.1.206|South Africa|2020-07-19	0.0004033221	Africa
Africa|hCoV-19/South Africa/KRISP-0587/2020|EPI ISL 498125|B.1.1.56|South Africa|2020-07-09	Africa|hCoV-19/South Africa/KRISP-K001334/2020|EPI ISL 515819|B.1.1.206|South Africa|2020-07-19	0.0004033221	Africa
Africa|hCoV-19/South Africa/KRISP-0588/2020|EPI ISL 498126|B.1.140|South Africa|2020-07-08	Africa|hCoV-19/South Africa/KRISP-K001334/2020|EPI ISL 515819|B.1.1.206|South Africa|2020-07-19	0.0005378912	Africa
Africa|hCoV-19/South Africa/KRISP-06/2020|EPI ISL 421573|B.6|South Africa|2020-03-31	Africa|hCoV-19/South Africa/KRISP-K001334/2020|EPI ISL 515819|B.1.1.206|South Africa|2020-07-19	0.0005737638	Africa
Africa|hCoV-19/South Africa/KRISP-07/2020|EPI ISL 421574|B.1.106|South Africa|2020-04-01	Africa|hCoV-19/South Africa/KRISP-K001334/2020|EPI ISL 515819|B.1.1.206|South Africa|2020-07-19	0.0003361074	Africa
Africa|hCoV-19/South Africa/KRISP-101/2020|EPI ISL 455631|B.1.5|South Africa|2020-04-30	Africa|hCoV-19/South Africa/KRISP-K001334/2020|EPI ISL 515819|B.1.1.206|South Africa|2020-07-19	0.0003360961	Africa
Africa|hCoV-19/South Africa/KRISP-102/2020|EPI ISL 455632|B.1.1|South Africa|2020-04-30	Africa|hCoV-19/South Africa/KRISP-K001334/2020|EPI ISL 515819|B.1.1.206|South Africa|2020-07-19	0.0002352317	Africa
Africa|hCoV-19/South Africa/KRISP-103/2020|EPI ISL 455633|B.1.106|South Africa|2020-04-30	Africa|hCoV-19/South Africa/KRISP-K001334/2020|EPI ISL 515819|B.1.1.206|South Africa|2020-07-19	0.0004375586	Africa
Africa|hCoV-19/South Africa/KRISP-104/2020|EPI ISL 455634|B.1.106|South Africa|2020-05-01	Africa|hCoV-19/South Africa/KRISP-K001334/2020|EPI ISL 515819|B.1.1.206|South Africa|2020-07-19	0.0004511935	Africa
Africa|hCoV-19/South Africa/KRISP-105/2020|EPI ISL 455635|B.1.106|South Africa|2020-05-05	Africa|hCoV-19/South Africa/KRISP-K001334/2020|EPI ISL 515819|B.1.1.206|South Africa|2020-07-19	0.0004382517	Africa
Africa|hCoV-19/South Africa/KRISP-106/2020|EPI ISL 455636|B.1.106|South Africa|2020-03-31	Africa|hCoV-19/South Africa/KRISP-K001334/2020|EPI ISL 515819|B.1.1.206|South Africa|2020-07-19	0.0003697132	Africa
Africa|hCoV-19/South Africa/KRISP-108/2020|EPI ISL 455638|B.1|South Africa|2020-05-04	Africa|hCoV-19/South Africa/KRISP-K001334/2020|EPI ISL 515819|B.1.1.206|South Africa|2020-07-19	0.0004520510	Africa
Africa|hCoV-19/South Africa/KRISP-109/2020|EPI ISL 455639|B.1.1.57|South Africa|2020-03-31	Africa|hCoV-19/South Africa/KRISP-K001334/2020|EPI ISL 515819|B.1.1.206|South Africa|2020-07-19	0.0003024659	Africa
Africa|hCoV-19/South Africa/KRISP-K000566/2020|EPI ISL 509223|B.1.1.206|South Africa|2020-07-13	Africa|hCoV-19/South Africa/KRISP-K001334/2020|EPI ISL 515819|B.1.1.206|South Africa|2020-07-19	0.0001680125	Africa
Africa|hCoV-19/South Africa/KRISP-K000567/2020|EPI ISL 509224|B.1.1.62|South Africa|2020-07-13	Africa|hCoV-19/South Africa/KRISP-K001334/2020|EPI ISL 515819|B.1.1.206|South Africa|2020-07-19	0.0003697579	Africa
Africa|hCoV-19/South Africa/KRISP-K000568/2020|EPI ISL 509225|B.1.1.206|South Africa|2020-07-11	Africa|hCoV-19/South Africa/KRISP-K001334/2020|EPI ISL 515819|B.1.1.206|South Africa|2020-07-19	0.0001680198	Africa
Africa|hCoV-19/South Africa/KRISP-K000569/2020|EPI ISL 509226|H.1|South Africa|2020-07-11	Africa|hCoV-19/South Africa/KRISP-K001334/2020|EPI ISL 515819|B.1.1.206|South Africa|2020-07-19	0.0004033492	Africa
Africa|hCoV-19/South Africa/KRISP-K000571/2020|EPI ISL 509227|B.1.1.99|South Africa|2020-07-13	Africa|hCoV-19/South Africa/KRISP-K001334/2020|EPI ISL 515819|B.1.1.206|South Africa|2020-07-19	0.0002377398	Africa
Africa|hCoV-19/South Africa/KRISP-K000572/2020|EPI ISL 509228|B.1.1.206|South Africa|2020-07-13	Africa|hCoV-19/South Africa/KRISP-K001334/2020|EPI ISL 515819|B.1.1.206|South Africa|2020-07-19	0.0002352326	Africa
Africa|hCoV-19/South Africa/KRISP-K000573/2020|EPI ISL 509229|B.1.1.206|South Africa|2020-07-10	Africa|hCoV-19/South Africa/KRISP-K001334/2020|EPI ISL 515819|B.1.1.206|South Africa|2020-07-19	0.0001008010	Africa
Africa|hCoV-19/South Africa/KRISP-K000574/2020|EPI ISL 509230|B.1.5.19|South Africa|2020-07-13	Africa|hCoV-19/South Africa/KRISP-K001334/2020|EPI ISL 515819|B.1.1.206|South Africa|2020-07-19	0.0004369617	Africa
Africa|hCoV-19/South Africa/KRISP-K000575/2020|EPI ISL 509231|B.1.140|South Africa|2020-07-13	Africa|hCoV-19/South Africa/KRISP-K001334/2020|EPI ISL 515819|B.1.1.206|South Africa|2020-07-19	0.0005378785	Africa
Africa|hCoV-19/South Africa/KRISP-K000576/2020|EPI ISL 509232|B.1.1.206|South Africa|2020-07-13	Africa|hCoV-19/South Africa/KRISP-K001334/2020|EPI ISL 515819|B.1.1.206|South Africa|2020-07-19	0.0001344100	Africa
Africa|hCoV-19/South Africa/KRISP-K000577/2020|EPI ISL 509233|B.1.1.206|South Africa|2020-07-11	Africa|hCoV-19/South Africa/KRISP-K001334/2020|EPI ISL 515819|B.1.1.206|South Africa|2020-07-19	0.0001344100	Africa
Africa|hCoV-19/South Africa/KRISP-K000578/2020|EPI ISL 509234|C.1|South Africa|2020-07-13	Africa|hCoV-19/South Africa/KRISP-K001334/2020|EPI ISL 515819|B.1.1.206|South Africa|2020-07-19	0.0005415004	Africa
Africa|hCoV-19/South Africa/KRISP-K000579/2020|EPI ISL 509235|C.1|South Africa|2020-07-10	Africa|hCoV-19/South Africa/KRISP-K001334/2020|EPI ISL 515819|B.1.1.206|South Africa|2020-07-19	0.0004033628	Africa
Africa|hCoV-19/South Africa/KRISP-K000580/2020|EPI ISL 509236|B.1.1|South Africa|2020-07-13	Africa|hCoV-19/South Africa/KRISP-K001334/2020|EPI ISL 515819|B.1.1.206|South Africa|2020-07-19	0.0003360882	Africa
Africa|hCoV-19/South Africa/KRISP-K000581/2020|EPI ISL 509237|B.1.1.206|South Africa|2020-07-13	Africa|hCoV-19/South Africa/KRISP-K001334/2020|EPI ISL 515819|B.1.1.206|South Africa|2020-07-19	0.0002688597	Africa
Africa|hCoV-19/South Africa/KRISP-K000582/2020|EPI ISL 509238|B.1.1.206|South Africa|2020-07-13	Africa|hCoV-19/South Africa/KRISP-K001334/2020|EPI ISL 515819|B.1.1.206|South Africa|2020-07-19	0.0002016319	Africa
Africa|hCoV-19/South Africa/KRISP-K000583/2020|EPI ISL 509239|B.1.1.206|South Africa|2020-07-13	Africa|hCoV-19/South Africa/KRISP-K001334/2020|EPI ISL 515819|B.1.1.206|South Africa|2020-07-19	0.0001680159	Africa
Africa|hCoV-19/South Africa/KRISP-K000584/2020|EPI ISL 509240|B.1.1.273|South Africa|2020-07-13	Africa|hCoV-19/South Africa/KRISP-K001334/2020|EPI ISL 515819|B.1.1.206|South Africa|2020-07-19	0.0004705521	Africa
Africa|hCoV-19/South Africa/KRISP-K000585/2020|EPI ISL 509241|B.1.140|South Africa|2020-07-13	Africa|hCoV-19/South Africa/KRISP-K001334/2020|EPI ISL 515819|B.1.1.206|South Africa|2020-07-19	0.0004706358	Africa
Africa|hCoV-19/South Africa/KRISP-K000586/2020|EPI ISL 509242|B.1.140|South Africa|2020-07-13	Africa|hCoV-19/South Africa/KRISP-K001334/2020|EPI ISL 515819|B.1.1.206|South Africa|2020-07-19	0.0005045291	Africa
Africa|hCoV-19/South Africa/KRISP-K000588/2020|EPI ISL 509243|B.1.1.206|South Africa|2020-07-13	Africa|hCoV-19/South Africa/KRISP-K001334/2020|EPI ISL 515819|B.1.1.206|South Africa|2020-07-19	0.0002016231	Africa
Africa|hCoV-19/South Africa/KRISP-K000589/2020|EPI ISL 509244|B.1.1.206|South Africa|2020-07-13	Africa|hCoV-19/South Africa/KRISP-K001334/2020|EPI ISL 515819|B.1.1.206|South Africa|2020-07-19	0.0002016319	Africa
Africa|hCoV-19/South Africa/KRISP-K000591/2020|EPI ISL 509245|B.1.5|South Africa|2020-07-12	Africa|hCoV-19/South Africa/KRISP-K001334/2020|EPI ISL 515819|B.1.1.206|South Africa|2020-07-19	0.0003024804	Africa
Africa|hCoV-19/South Africa/KRISP-K000592/2020|EPI ISL 509246|B.1.1.273|South Africa|2020-07-13	Africa|hCoV-19/South Africa/KRISP-K001334/2020|EPI ISL 515819|B.1.1.206|South Africa|2020-07-19	0.0004065779	Africa
Africa|hCoV-19/South Africa/KRISP-K000594/2020|EPI ISL 509247|B.1.140|South Africa|2020-07-02	Africa|hCoV-19/South Africa/KRISP-K001334/2020|EPI ISL 515819|B.1.1.206|South Africa|2020-07-19	0.0005715209	Africa
Africa|hCoV-19/South Africa/KRISP-K000595/2020|EPI ISL 509248|B.1.140|South Africa|2020-07-02	Africa|hCoV-19/South Africa/KRISP-K001334/2020|EPI ISL 515819|B.1.1.206|South Africa|2020-07-19	0.0005378912	Africa
Africa|hCoV-19/South Africa/KRISP-K000596/2020|EPI ISL 509249|B.1.1.206|South Africa|2020-07-02	Africa|hCoV-19/South Africa/KRISP-K001334/2020|EPI ISL 515819|B.1.1.206|South Africa|2020-07-19	0.0002352475	Africa
Africa|hCoV-19/South Africa/KRISP-K000597/2020|EPI ISL 509250|B.1.1.34|South Africa|2020-07-13	Africa|hCoV-19/South Africa/KRISP-K001334/2020|EPI ISL 515819|B.1.1.206|South Africa|2020-07-19	0.0003360803	Africa
Africa|hCoV-19/South Africa/KRISP-K000598/2020|EPI ISL 509251|B.1.1.206|South Africa|2020-07-03	Africa|hCoV-19/South Africa/KRISP-K001334/2020|EPI ISL 515819|B.1.1.206|South Africa|2020-07-19	0.0001680232	Africa
Africa|hCoV-19/South Africa/KRISP-K000599/2020|EPI ISL 509252|B.1.1.273|South Africa|2020-07-13	Africa|hCoV-19/South Africa/KRISP-K001334/2020|EPI ISL 515819|B.1.1.206|South Africa|2020-07-19	0.0003024661	Africa
Africa|hCoV-19/South Africa/KRISP-K000600/2020|EPI ISL 509253|B.1.1.206|South Africa|2020-07-01	Africa|hCoV-19/South Africa/KRISP-K001334/2020|EPI ISL 515819|B.1.1.206|South Africa|2020-07-19	0.0002352270	Africa
Africa|hCoV-19/South Africa/KRISP-K000601/2020|EPI ISL 509254|B.1.1.57|South Africa|2020-07-13	Africa|hCoV-19/South Africa/KRISP-K001334/2020|EPI ISL 515819|B.1.1.206|South Africa|2020-07-19	0.0002688534	Africa
Africa|hCoV-19/South Africa/KRISP-K000602/2020|EPI ISL 509255|B.1.1.206|South Africa|2020-07-01	Africa|hCoV-19/South Africa/KRISP-K001334/2020|EPI ISL 515819|B.1.1.206|South Africa|2020-07-19	0.0002016191	Africa
Africa|hCoV-19/South Africa/KRISP-K000603/2020|EPI ISL 509256|B.1.1.206|South Africa|2020-07-02	Africa|hCoV-19/South Africa/KRISP-K001334/2020|EPI ISL 515819|B.1.1.206|South Africa|2020-07-19	0.0001680085	Africa
Africa|hCoV-19/South Africa/KRISP-K000604/2020|EPI ISL 509257|C.1|South Africa|2020-07-01	Africa|hCoV-19/South Africa/KRISP-K001334/2020|EPI ISL 515819|B.1.1.206|South Africa|2020-07-19	0.0004369412	Africa
Africa|hCoV-19/South Africa/KRISP-K000606/2020|EPI ISL 509259|B.1.1.206|South Africa|2020-07-02	Africa|hCoV-19/South Africa/KRISP-K001334/2020|EPI ISL 515819|B.1.1.206|South Africa|2020-07-19	0.0003434820	Africa
Africa|hCoV-19/South Africa/KRISP-K000607/2020|EPI ISL 509260|B.1.1.57|South Africa|2020-07-13	Africa|hCoV-19/South Africa/KRISP-K001334/2020|EPI ISL 515819|B.1.1.206|South Africa|2020-07-19	0.0003360950	Africa
Africa|hCoV-19/South Africa/KRISP-K000608/2020|EPI ISL 509261|H.1|South Africa|2020-07-03	Africa|hCoV-19/South Africa/KRISP-K001334/2020|EPI ISL 515819|B.1.1.206|South Africa|2020-07-19	0.0003369147	Africa
Africa|hCoV-19/South Africa/KRISP-K000612/2020|EPI ISL 509264|B.1.1.206|South Africa|2020-07-01	Africa|hCoV-19/South Africa/KRISP-K001334/2020|EPI ISL 515819|B.1.1.206|South Africa|2020-07-19	0.0003024733	Africa
Africa|hCoV-19/South Africa/KRISP-K000613/2020|EPI ISL 509265|B.1.1.206|South Africa|2020-07-14	Africa|hCoV-19/South Africa/KRISP-K001334/2020|EPI ISL 515819|B.1.1.206|South Africa|2020-07-19	0.0003024672	Africa
Africa|hCoV-19/South Africa/KRISP-K000614/2020|EPI ISL 509266|B.1.1.206|South Africa|2020-07-02	Africa|hCoV-19/South Africa/KRISP-K001334/2020|EPI ISL 515819|B.1.1.206|South Africa|2020-07-19	0.0002016278	Africa
Africa|hCoV-19/South Africa/KRISP-K000615/2020|EPI ISL 509267|B.1.1.206|South Africa|2020-07-02	Africa|hCoV-19/South Africa/KRISP-K001334/2020|EPI ISL 515819|B.1.1.206|South Africa|2020-07-19	0.0002688480	Africa
Africa|hCoV-19/South Africa/KRISP-K000616/2020|EPI ISL 509268|B.1.1.206|South Africa|2020-07-01	Africa|hCoV-19/South Africa/KRISP-K001334/2020|EPI ISL 515819|B.1.1.206|South Africa|2020-07-19	0.0001693512	Africa
Africa|hCoV-19/South Africa/KRISP-K000617/2020|EPI ISL 509269|B.1.1.206|South Africa|2020-07-01	Africa|hCoV-19/South Africa/KRISP-K001334/2020|EPI ISL 515819|B.1.1.206|South Africa|2020-07-19	0.0001680158	Africa
Africa|hCoV-19/South Africa/KRISP-K000618/2020|EPI ISL 509270|B.1.1.206|South Africa|2020-07-03	Africa|hCoV-19/South Africa/KRISP-K001334/2020|EPI ISL 515819|B.1.1.206|South Africa|2020-07-19	0.0001344041	Africa
Africa|hCoV-19/South Africa/KRISP-K000620/2020|EPI ISL 509272|B.1.1.206|South Africa|2020-07-01	Africa|hCoV-19/South Africa/KRISP-K001334/2020|EPI ISL 515819|B.1.1.206|South Africa|2020-07-19	0.0002047210	Africa
Africa|hCoV-19/South Africa/KRISP-K000621/2020|EPI ISL 509273|B.1.140|South Africa|2020-07-02	Africa|hCoV-19/South Africa/KRISP-K001334/2020|EPI ISL 515819|B.1.1.206|South Africa|2020-07-19	0.0005423576	Africa
Africa|hCoV-19/South Africa/KRISP-K000622/2020|EPI ISL 509274|B.1.1|South Africa|2020-07-03	Africa|hCoV-19/South Africa/KRISP-K001334/2020|EPI ISL 515819|B.1.1.206|South Africa|2020-07-19	0.0002016231	Africa
Africa|hCoV-19/South Africa/KRISP-K000623/2020|EPI ISL 509275|B.1.1.206|South Africa|2020-07-04	Africa|hCoV-19/South Africa/KRISP-K001334/2020|EPI ISL 515819|B.1.1.206|South Africa|2020-07-19	0.0002688480	Africa
Africa|hCoV-19/South Africa/KRISP-K000624/2020|EPI ISL 509276|B.1.1.206|South Africa|2020-07-02	Africa|hCoV-19/South Africa/KRISP-K001334/2020|EPI ISL 515819|B.1.1.206|South Africa|2020-07-19	0.0001690004	Africa
Africa|hCoV-19/South Africa/KRISP-K000625/2020|EPI ISL 509277|B.1.1.206|South Africa|2020-07-11	Africa|hCoV-19/South Africa/KRISP-K001334/2020|EPI ISL 515819|B.1.1.206|South Africa|2020-07-19	0.0002374955	Africa
Africa|hCoV-19/South Africa/KRISP-K000626/2020|EPI ISL 509278|B.1.1.1|South Africa|2020-07-07	Africa|hCoV-19/South Africa/KRISP-K001334/2020|EPI ISL 515819|B.1.1.206|South Africa|2020-07-19	0.0004504592	Africa
Africa|hCoV-19/South Africa/KRISP-K000628/2020|EPI ISL 509279|B.1.1.206|South Africa|2020-07-12	Africa|hCoV-19/South Africa/KRISP-K001334/2020|EPI ISL 515819|B.1.1.206|South Africa|2020-07-19	0.0001680125	Africa
Africa|hCoV-19/South Africa/KRISP-K000629/2020|EPI ISL 509280|B.1.1|South Africa|2020-07-03	Africa|hCoV-19/South Africa/KRISP-K001334/2020|EPI ISL 515819|B.1.1.206|South Africa|2020-07-19	0.0003806798	Africa
Africa|hCoV-19/South Africa/KRISP-K000630/2020|EPI ISL 509281|B.1.1.206|South Africa|2020-07-03	Africa|hCoV-19/South Africa/KRISP-K001334/2020|EPI ISL 515819|B.1.1.206|South Africa|2020-07-19	0.0001344098	Africa
Africa|hCoV-19/South Africa/KRISP-K000631/2020|EPI ISL 509282|B.1.1.206|South Africa|2020-07-04	Africa|hCoV-19/South Africa/KRISP-K001334/2020|EPI ISL 515819|B.1.1.206|South Africa|2020-07-19	0.0001693283	Africa
Africa|hCoV-19/South Africa/KRISP-K000632/2020|EPI ISL 509283|B.1.1.206|South Africa|2020-07-02	Africa|hCoV-19/South Africa/KRISP-K001334/2020|EPI ISL 515819|B.1.1.206|South Africa|2020-07-19	0.0001680085	Africa
Africa|hCoV-19/South Africa/KRISP-K000633/2020|EPI ISL 509284|B.1.1.206|South Africa|2020-07-02	Africa|hCoV-19/South Africa/KRISP-K001334/2020|EPI ISL 515819|B.1.1.206|South Africa|2020-07-19	0.0001344041	Africa
Africa|hCoV-19/South Africa/KRISP-K000635/2020|EPI ISL 509285|B.1|South Africa|2020-07-07	Africa|hCoV-19/South Africa/KRISP-K001334/2020|EPI ISL 515819|B.1.1.206|South Africa|2020-07-19	0.0004706042	Africa
Africa|hCoV-19/South Africa/KRISP-K000637/2020|EPI ISL 509287|B.1.106|South Africa|2020-07-13	Africa|hCoV-19/South Africa/KRISP-K001334/2020|EPI ISL 515819|B.1.1.206|South Africa|2020-07-19	0.0004033316	Africa
Africa|hCoV-19/South Africa/KRISP-K000639/2020|EPI ISL 509288|C.1|South Africa|2020-07-13	Africa|hCoV-19/South Africa/KRISP-K001334/2020|EPI ISL 515819|B.1.1.206|South Africa|2020-07-19	0.0004060099	Africa
Africa|hCoV-19/South Africa/KRISP-K000640/2020|EPI ISL 509289|B.1.5.31|South Africa|2020-07-13	Africa|hCoV-19/South Africa/KRISP-K001334/2020|EPI ISL 515819|B.1.1.206|South Africa|2020-07-19	0.0004033411	Africa
Africa|hCoV-19/South Africa/KRISP-K000641/2020|EPI ISL 509290|B.1.1.34|South Africa|2020-07-13	Africa|hCoV-19/South Africa/KRISP-K001334/2020|EPI ISL 515819|B.1.1.206|South Africa|2020-07-19	0.0004706230	Africa
Africa|hCoV-19/South Africa/KRISP-K000643/2020|EPI ISL 509292|C.1|South Africa|2020-07-10	Africa|hCoV-19/South Africa/KRISP-K001334/2020|EPI ISL 515819|B.1.1.206|South Africa|2020-07-19	0.0004033221	Africa
Africa|hCoV-19/South Africa/KRISP-K000649/2020|EPI ISL 509293|B.1.5.19|South Africa|2020-07-13	Africa|hCoV-19/South Africa/KRISP-K001334/2020|EPI ISL 515819|B.1.1.206|South Africa|2020-07-19	0.0005714826	Africa
Africa|hCoV-19/South Africa/KRISP-K000650/2020|EPI ISL 509294|B.1.1.206|South Africa|2020-07-13	Africa|hCoV-19/South Africa/KRISP-K001334/2020|EPI ISL 515819|B.1.1.206|South Africa|2020-07-19	0.0003024530	Africa
Africa|hCoV-19/South Africa/KRISP-K000652/2020|EPI ISL 509296|B.1.1.273|South Africa|2020-07-13	Africa|hCoV-19/South Africa/KRISP-K001334/2020|EPI ISL 515819|B.1.1.206|South Africa|2020-07-19	0.0004369221	Africa
Africa|hCoV-19/South Africa/KRISP-K000655/2020|EPI ISL 509298|B.1.1.254|South Africa|2020-07-12	Africa|hCoV-19/South Africa/KRISP-K001334/2020|EPI ISL 515819|B.1.1.206|South Africa|2020-07-19	0.0003146176	Africa
Africa|hCoV-19/South Africa/KRISP-K000658/2020|EPI ISL 509299|C.1|South Africa|2020-07-13	Africa|hCoV-19/South Africa/KRISP-K001334/2020|EPI ISL 515819|B.1.1.206|South Africa|2020-07-19	0.0005718277	Africa
Africa|hCoV-19/South Africa/KRISP-K000659/2020|EPI ISL 509300|B.1.1.206|South Africa|2020-07-13	Africa|hCoV-19/South Africa/KRISP-K001334/2020|EPI ISL 515819|B.1.1.206|South Africa|2020-07-19	0.0003025241	Africa
Africa|hCoV-19/South Africa/KRISP-K001035/2020|EPI ISL 509301|H.1|South Africa|2020-07-17	Africa|hCoV-19/South Africa/KRISP-K001334/2020|EPI ISL 515819|B.1.1.206|South Africa|2020-07-19	0.0003024733	Africa
Africa|hCoV-19/South Africa/KRISP-K001037/2020|EPI ISL 509302|B.1.140|South Africa|2020-07-16	Africa|hCoV-19/South Africa/KRISP-K001334/2020|EPI ISL 515819|B.1.1.206|South Africa|2020-07-19	0.0004706358	Africa
Africa|hCoV-19/South Africa/KRISP-K001038/2020|EPI ISL 509303|B.1.1.273|South Africa|2020-07-16	Africa|hCoV-19/South Africa/KRISP-K001334/2020|EPI ISL 515819|B.1.1.206|South Africa|2020-07-19	0.0004369221	Africa
Africa|hCoV-19/South Africa/KRISP-K001041/2020|EPI ISL 509304|B.1.1.273|South Africa|2020-07-16	Africa|hCoV-19/South Africa/KRISP-K001334/2020|EPI ISL 515819|B.1.1.206|South Africa|2020-07-19	0.0004705726	Africa
Africa|hCoV-19/South Africa/KRISP-K001043/2020|EPI ISL 509305|B.1.5.16|South Africa|2020-07-02	Africa|hCoV-19/South Africa/KRISP-K001334/2020|EPI ISL 515819|B.1.1.206|South Africa|2020-07-19	0.0006387695	Africa
Africa|hCoV-19/South Africa/KRISP-K001044/2020|EPI ISL 509306|B.1.1|South Africa|2020-07-18	Africa|hCoV-19/South Africa/KRISP-K001334/2020|EPI ISL 515819|B.1.1.206|South Africa|2020-07-19	0.0002352419	Africa
Africa|hCoV-19/South Africa/KRISP-K001045/2020|EPI ISL 509307|C.2|South Africa|2020-07-18	Africa|hCoV-19/South Africa/KRISP-K001334/2020|EPI ISL 515819|B.1.1.206|South Africa|2020-07-19	0.0004705820	Africa
Africa|hCoV-19/South Africa/KRISP-K001049/2020|EPI ISL 509308|B.1.1.34|South Africa|2020-07-16	Africa|hCoV-19/South Africa/KRISP-K001334/2020|EPI ISL 515819|B.1.1.206|South Africa|2020-07-19	0.0004705837	Africa
Africa|hCoV-19/South Africa/KRISP-K001051/2020|EPI ISL 509309|B.1.1.206|South Africa|2020-07-14	Africa|hCoV-19/South Africa/KRISP-K001334/2020|EPI ISL 515819|B.1.1.206|South Africa|2020-07-19	0.0003361242	Africa
Africa|hCoV-19/South Africa/KRISP-K001052/2020|EPI ISL 509310|B.1.1.206|South Africa|2020-07-14	Africa|hCoV-19/South Africa/KRISP-K001334/2020|EPI ISL 515819|B.1.1.206|South Africa|2020-07-19	0.0002016191	Africa
Africa|hCoV-19/South Africa/KRISP-K001053/2020|EPI ISL 509311|B.1.1.206|South Africa|2020-07-03	Africa|hCoV-19/South Africa/KRISP-K001334/2020|EPI ISL 515819|B.1.1.206|South Africa|2020-07-19	0.0001347631	Africa
Africa|hCoV-19/South Africa/KRISP-K001055/2020|EPI ISL 509313|B.1.1.62|South Africa|2020-07-13	Africa|hCoV-19/South Africa/KRISP-K001334/2020|EPI ISL 515819|B.1.1.206|South Africa|2020-07-19	0.0003697367	Africa
Africa|hCoV-19/South Africa/KRISP-K001057/2020|EPI ISL 509314|B.1.1.254|South Africa|2020-07-03	Africa|hCoV-19/South Africa/KRISP-K001334/2020|EPI ISL 515819|B.1.1.206|South Africa|2020-07-19	0.0003024530	Africa
Africa|hCoV-19/South Africa/KRISP-K001059/2020|EPI ISL 509316|B.1.1|South Africa|2020-07-01	Africa|hCoV-19/South Africa/KRISP-K001334/2020|EPI ISL 515819|B.1.1.206|South Africa|2020-07-19	0.0004369515	Africa
Africa|hCoV-19/South Africa/KRISP-K001061/2020|EPI ISL 509317|B.1.1.206|South Africa|2020-07-04	Africa|hCoV-19/South Africa/KRISP-K001334/2020|EPI ISL 515819|B.1.1.206|South Africa|2020-07-19	0.0001680198	Africa
Africa|hCoV-19/South Africa/KRISP-K001062/2020|EPI ISL 509318|B.1.1.206|South Africa|2020-07-03	Africa|hCoV-19/South Africa/KRISP-K001334/2020|EPI ISL 515819|B.1.1.206|South Africa|2020-07-19	0.0001344041	Africa
Africa|hCoV-19/South Africa/KRISP-K001063/2020|EPI ISL 509319|B.1.5|South Africa|2020-07-03	Africa|hCoV-19/South Africa/KRISP-K001334/2020|EPI ISL 515819|B.1.1.206|South Africa|2020-07-19	0.0005042528	Africa
Africa|hCoV-19/South Africa/KRISP-K001064/2020|EPI ISL 509320|B.1.1.273|South Africa|2020-07-03	Africa|hCoV-19/South Africa/KRISP-K001334/2020|EPI ISL 515819|B.1.1.206|South Africa|2020-07-19	0.0003024793	Africa
Africa|hCoV-19/South Africa/KRISP-K001065/2020|EPI ISL 509321|B.1.1|South Africa|2020-07-03	Africa|hCoV-19/South Africa/KRISP-K001334/2020|EPI ISL 515819|B.1.1.206|South Africa|2020-07-19	0.0002688597	Africa
Africa|hCoV-19/South Africa/KRISP-K001067/2020|EPI ISL 509323|B.1.1.206|South Africa|2020-07-02	Africa|hCoV-19/South Africa/KRISP-K001334/2020|EPI ISL 515819|B.1.1.206|South Africa|2020-07-19	0.0002016319	Africa
Africa|hCoV-19/South Africa/KRISP-K001068/2020|EPI ISL 509324|C.1|South Africa|2020-07-14	Africa|hCoV-19/South Africa/KRISP-K001334/2020|EPI ISL 515819|B.1.1.206|South Africa|2020-07-19	0.0004705615	Africa
Africa|hCoV-19/South Africa/KRISP-K001071/2020|EPI ISL 509325|B.1.1.273|South Africa|2020-07-18	Africa|hCoV-19/South Africa/KRISP-K001334/2020|EPI ISL 515819|B.1.1.206|South Africa|2020-07-19	0.0003697045	Africa
Africa|hCoV-19/South Africa/KRISP-K001072/2020|EPI ISL 509326|B.1.1.206|South Africa|2020-07-14	Africa|hCoV-19/South Africa/KRISP-K001334/2020|EPI ISL 515819|B.1.1.206|South Africa|2020-07-19	0.0001680158	Africa
Africa|hCoV-19/South Africa/KRISP-K001073/2020|EPI ISL 509327|B.1.1|South Africa|2020-07-14	Africa|hCoV-19/South Africa/KRISP-K001334/2020|EPI ISL 515819|B.1.1.206|South Africa|2020-07-19	0.0002688597	Africa
Africa|hCoV-19/South Africa/KRISP-K001074/2020|EPI ISL 509328|C.1|South Africa|2020-07-14	Africa|hCoV-19/South Africa/KRISP-K001334/2020|EPI ISL 515819|B.1.1.206|South Africa|2020-07-19	0.0005042052	Africa
Africa|hCoV-19/South Africa/KRISP-K001075/2020|EPI ISL 509329|C.1|South Africa|2020-07-02	Africa|hCoV-19/South Africa/KRISP-K001334/2020|EPI ISL 515819|B.1.1.206|South Africa|2020-07-19	0.0004705615	Africa
Africa|hCoV-19/South Africa/KRISP-K001076/2020|EPI ISL 509330|B.1.1|South Africa|2020-07-04	Africa|hCoV-19/South Africa/KRISP-K001334/2020|EPI ISL 515819|B.1.1.206|South Africa|2020-07-19	0.0002688417	Africa
Africa|hCoV-19/South Africa/KRISP-K001077/2020|EPI ISL 509331|B.1.1|South Africa|2020-07-03	Africa|hCoV-19/South Africa/KRISP-K001334/2020|EPI ISL 515819|B.1.1.206|South Africa|2020-07-19	0.0003360882	Africa
Africa|hCoV-19/South Africa/KRISP-K001078/2020|EPI ISL 509332|H.1|South Africa|2020-07-03	Africa|hCoV-19/South Africa/KRISP-K001334/2020|EPI ISL 515819|B.1.1.206|South Africa|2020-07-19	0.0003024733	Africa
Africa|hCoV-19/South Africa/KRISP-K001079/2020|EPI ISL 509333|B.1.1.273|South Africa|2020-07-03	Africa|hCoV-19/South Africa/KRISP-K001334/2020|EPI ISL 515819|B.1.1.206|South Africa|2020-07-19	0.0004369221	Africa
Africa|hCoV-19/South Africa/KRISP-K001080/2020|EPI ISL 509334|B.1.1|South Africa|2020-07-01	Africa|hCoV-19/South Africa/KRISP-K001334/2020|EPI ISL 515819|B.1.1.206|South Africa|2020-07-19	0.0003024601	Africa
Africa|hCoV-19/South Africa/KRISP-K001082/2020|EPI ISL 509335|B.1.1.40|South Africa|2020-07-18	Africa|hCoV-19/South Africa/KRISP-K001334/2020|EPI ISL 515819|B.1.1.206|South Africa|2020-07-19	0.0004369412	Africa
Africa|hCoV-19/South Africa/KRISP-K001084/2020|EPI ISL 509337|C.1|South Africa|2020-07-03	Africa|hCoV-19/South Africa/KRISP-K001334/2020|EPI ISL 515819|B.1.1.206|South Africa|2020-07-19	0.0005378063	Africa
Africa|hCoV-19/South Africa/KRISP-K001085/2020|EPI ISL 509338|C.1|South Africa|2020-07-13	Africa|hCoV-19/South Africa/KRISP-K001334/2020|EPI ISL 515819|B.1.1.206|South Africa|2020-07-19	0.0004369411	Africa
Africa|hCoV-19/South Africa/KRISP-K001087/2020|EPI ISL 509339|B.1.1.56|South Africa|2020-07-13	Africa|hCoV-19/South Africa/KRISP-K001334/2020|EPI ISL 515819|B.1.1.206|South Africa|2020-07-19	0.0004369792	Africa
Africa|hCoV-19/South Africa/KRISP-K001088/2020|EPI ISL 509340|B.1.1.99|South Africa|2020-07-13	Africa|hCoV-19/South Africa/KRISP-K001334/2020|EPI ISL 515819|B.1.1.206|South Africa|2020-07-19	0.0002352317	Africa
Africa|hCoV-19/South Africa/KRISP-K001091/2020|EPI ISL 509342|B.1.1.206|South Africa|2020-07-10	Africa|hCoV-19/South Africa/KRISP-K001334/2020|EPI ISL 515819|B.1.1.206|South Africa|2020-07-19	0.0002016191	Africa
Africa|hCoV-19/South Africa/KRISP-K001096/2020|EPI ISL 509345|B.1.1.206|South Africa|2020-07-13	Africa|hCoV-19/South Africa/KRISP-K001334/2020|EPI ISL 515819|B.1.1.206|South Africa|2020-07-19	0.0002352317	Africa
Africa|hCoV-19/South Africa/KRISP-K001097/2020|EPI ISL 509346|B.1.1|South Africa|2020-07-13	Africa|hCoV-19/South Africa/KRISP-K001334/2020|EPI ISL 515819|B.1.1.206|South Africa|2020-07-19	0.0003361041	Africa
Africa|hCoV-19/South Africa/KRISP-K001098/2020|EPI ISL 509347|B.1.1|South Africa|2020-07-10	Africa|hCoV-19/South Africa/KRISP-K001334/2020|EPI ISL 515819|B.1.1.206|South Africa|2020-07-19	0.0002688480	Africa
Africa|hCoV-19/South Africa/KRISP-K001099/2020|EPI ISL 509348|B.1.1.62|South Africa|2020-07-13	Africa|hCoV-19/South Africa/KRISP-K001334/2020|EPI ISL 515819|B.1.1.206|South Africa|2020-07-19	0.0003360949	Africa
Africa|hCoV-19/South Africa/KRISP-K001101/2020|EPI ISL 509350|C.1|South Africa|2020-07-10	Africa|hCoV-19/South Africa/KRISP-K001334/2020|EPI ISL 515819|B.1.1.206|South Africa|2020-07-19	0.0004369602	Africa
Africa|hCoV-19/South Africa/KRISP-K001103/2020|EPI ISL 509352|B.1.1.206|South Africa|2020-07-13	Africa|hCoV-19/South Africa/KRISP-K001334/2020|EPI ISL 515819|B.1.1.206|South Africa|2020-07-19	0.0001680085	Africa
Africa|hCoV-19/South Africa/KRISP-K001104/2020|EPI ISL 509353|C.1|South Africa|2020-07-13	Africa|hCoV-19/South Africa/KRISP-K001334/2020|EPI ISL 515819|B.1.1.206|South Africa|2020-07-19	0.0004369308	Africa
Africa|hCoV-19/South Africa/KRISP-K001105/2020|EPI ISL 509354|B.1.1.206|South Africa|2020-07-10	Africa|hCoV-19/South Africa/KRISP-K001334/2020|EPI ISL 515819|B.1.1.206|South Africa|2020-07-19	0.0001680125	Africa
Africa|hCoV-19/South Africa/KRISP-K001109/2020|EPI ISL 509356|B.1.1.34|South Africa|2020-07-16	Africa|hCoV-19/South Africa/KRISP-K001334/2020|EPI ISL 515819|B.1.1.206|South Africa|2020-07-19	0.0003360803	Africa
Africa|hCoV-19/South Africa/KRISP-K001110/2020|EPI ISL 509357|C.1|South Africa|2020-07-17	Africa|hCoV-19/South Africa/KRISP-K001334/2020|EPI ISL 515819|B.1.1.206|South Africa|2020-07-19	0.0004705820	Africa
Africa|hCoV-19/South Africa/KRISP-K001112/2020|EPI ISL 509358|B.1.5|South Africa|2020-07-17	Africa|hCoV-19/South Africa/KRISP-K001334/2020|EPI ISL 515819|B.1.1.206|South Africa|2020-07-19	0.0004369998	Africa
Africa|hCoV-19/South Africa/KRISP-K001113/2020|EPI ISL 509359|B.1|South Africa|2020-07-14	Africa|hCoV-19/South Africa/KRISP-K001334/2020|EPI ISL 515819|B.1.1.206|South Africa|2020-07-19	0.0005104513	Africa
Africa|hCoV-19/South Africa/KRISP-K001114/2020|EPI ISL 509360|B.1.1|South Africa|2020-07-17	Africa|hCoV-19/South Africa/KRISP-K001334/2020|EPI ISL 515819|B.1.1.206|South Africa|2020-07-19	0.0002352317	Africa
Africa|hCoV-19/South Africa/KRISP-K001115/2020|EPI ISL 509361|B.1|South Africa|2020-07-14	Africa|hCoV-19/South Africa/KRISP-K001334/2020|EPI ISL 515819|B.1.1.206|South Africa|2020-07-19	0.0005379020	Africa
Africa|hCoV-19/South Africa/KRISP-K001116/2020|EPI ISL 509362|C.1|South Africa|2020-07-16	Africa|hCoV-19/South Africa/KRISP-K001334/2020|EPI ISL 515819|B.1.1.206|South Africa|2020-07-19	0.0005042272	Africa
Africa|hCoV-19/South Africa/KRISP-K001117/2020|EPI ISL 509363|H.1|South Africa|2020-07-17	Africa|hCoV-19/South Africa/KRISP-K001334/2020|EPI ISL 515819|B.1.1.206|South Africa|2020-07-19	0.0003697206	Africa
Africa|hCoV-19/South Africa/KRISP-K001118/2020|EPI ISL 509364|B.1.1.206|South Africa|2020-07-16	Africa|hCoV-19/South Africa/KRISP-K001334/2020|EPI ISL 515819|B.1.1.206|South Africa|2020-07-19	0.0001344041	Africa
Africa|hCoV-19/South Africa/KRISP-K001121/2020|EPI ISL 509365|B.1.1.273|South Africa|2020-07-16	Africa|hCoV-19/South Africa/KRISP-K001334/2020|EPI ISL 515819|B.1.1.206|South Africa|2020-07-19	0.0003696971	Africa
Africa|hCoV-19/South Africa/KRISP-K001122/2020|EPI ISL 515801|B.1.106|South Africa|2020-07-16	Africa|hCoV-19/South Africa/KRISP-K001334/2020|EPI ISL 515819|B.1.1.206|South Africa|2020-07-19	0.0004369514	Africa
Africa|hCoV-19/South Africa/KRISP-K001123/2020|EPI ISL 509366|B.1.1.34|South Africa|2020-07-15	Africa|hCoV-19/South Africa/KRISP-K001334/2020|EPI ISL 515819|B.1.1.206|South Africa|2020-07-19	0.0003360803	Africa
Africa|hCoV-19/South Africa/KRISP-K001124/2020|EPI ISL 509367|B.1.1.40|South Africa|2020-07-16	Africa|hCoV-19/South Africa/KRISP-K001334/2020|EPI ISL 515819|B.1.1.206|South Africa|2020-07-19	0.0004705615	Africa
Africa|hCoV-19/South Africa/KRISP-K001125/2020|EPI ISL 509368|B.1.1.117|South Africa|2020-07-16	Africa|hCoV-19/South Africa/KRISP-K001334/2020|EPI ISL 515819|B.1.1.206|South Africa|2020-07-19	0.0003360736	Africa
Africa|hCoV-19/South Africa/KRISP-K001126/2020|EPI ISL 509369|B.1.5|South Africa|2020-07-16	Africa|hCoV-19/South Africa/KRISP-K001334/2020|EPI ISL 515819|B.1.1.206|South Africa|2020-07-19	0.0005042171	Africa
Africa|hCoV-19/South Africa/KRISP-K001128/2020|EPI ISL 509371|B.1.1.273|South Africa|2020-07-16	Africa|hCoV-19/South Africa/KRISP-K001334/2020|EPI ISL 515819|B.1.1.206|South Africa|2020-07-19	0.0003066746	Africa
Africa|hCoV-19/South Africa/KRISP-K001317/2020|EPI ISL 515802|B.1.1.62|South Africa|2020-07-17	Africa|hCoV-19/South Africa/KRISP-K001334/2020|EPI ISL 515819|B.1.1.206|South Africa|2020-07-19	0.0003697119	Africa
Africa|hCoV-19/South Africa/KRISP-K001318/2020|EPI ISL 515803|B.1.1|South Africa|2020-07-18	Africa|hCoV-19/South Africa/KRISP-K001334/2020|EPI ISL 515819|B.1.1.206|South Africa|2020-07-19	0.0002352522	Africa
Africa|hCoV-19/South Africa/KRISP-K001319/2020|EPI ISL 515804|B.1.1.40|South Africa|2020-07-18	Africa|hCoV-19/South Africa/KRISP-K001334/2020|EPI ISL 515819|B.1.1.206|South Africa|2020-07-19	0.0003360803	Africa
Africa|hCoV-19/South Africa/KRISP-K001320/2020|EPI ISL 515805|C.6|South Africa|2020-07-18	Africa|hCoV-19/South Africa/KRISP-K001334/2020|EPI ISL 515819|B.1.1.206|South Africa|2020-07-19	0.0006389500	Africa
Africa|hCoV-19/South Africa/KRISP-K001321/2020|EPI ISL 515806|B.1.5.31|South Africa|2020-07-18	Africa|hCoV-19/South Africa/KRISP-K001334/2020|EPI ISL 515819|B.1.1.206|South Africa|2020-07-19	0.0005042290	Africa
Africa|hCoV-19/South Africa/KRISP-K001322/2020|EPI ISL 515807|B.1.1.57|South Africa|2020-07-18	Africa|hCoV-19/South Africa/KRISP-K001334/2020|EPI ISL 515819|B.1.1.206|South Africa|2020-07-19	0.0003697045	Africa
Africa|hCoV-19/South Africa/KRISP-K001323/2020|EPI ISL 515808|B.1|South Africa|2020-07-18	Africa|hCoV-19/South Africa/KRISP-K001334/2020|EPI ISL 515819|B.1.1.206|South Africa|2020-07-19	0.0004706358	Africa
Africa|hCoV-19/South Africa/KRISP-K001324/2020|EPI ISL 515809|B.1.5.16|South Africa|2020-07-18	Africa|hCoV-19/South Africa/KRISP-K001334/2020|EPI ISL 515819|B.1.1.206|South Africa|2020-07-19	0.0006051378	Africa
Africa|hCoV-19/South Africa/KRISP-K001325/2020|EPI ISL 515810|H.1|South Africa|2020-07-18	Africa|hCoV-19/South Africa/KRISP-K001334/2020|EPI ISL 515819|B.1.1.206|South Africa|2020-07-19	0.0003697045	Africa
Africa|hCoV-19/South Africa/KRISP-K001326/2020|EPI ISL 515811|B.1.1.34|South Africa|2020-07-18	Africa|hCoV-19/South Africa/KRISP-K001334/2020|EPI ISL 515819|B.1.1.206|South Africa|2020-07-19	0.0003696958	Africa
Africa|hCoV-19/South Africa/KRISP-K001327/2020|EPI ISL 515812|B.1.5.16|South Africa|2020-07-18	Africa|hCoV-19/South Africa/KRISP-K001334/2020|EPI ISL 515819|B.1.1.206|South Africa|2020-07-19	0.0004706247	Africa
Africa|hCoV-19/South Africa/KRISP-K001328/2020|EPI ISL 515813|B.1.1.34|South Africa|2020-07-18	Africa|hCoV-19/South Africa/KRISP-K001334/2020|EPI ISL 515819|B.1.1.206|South Africa|2020-07-19	0.0004706025	Africa
Africa|hCoV-19/South Africa/KRISP-K001329/2020|EPI ISL 515814|B.1.1.206|South Africa|2020-07-18	Africa|hCoV-19/South Africa/KRISP-K001334/2020|EPI ISL 515819|B.1.1.206|South Africa|2020-07-19	0.0002352215	Africa
Africa|hCoV-19/South Africa/KRISP-K001330/2020|EPI ISL 515815|B.1.1.206|South Africa|2020-07-18	Africa|hCoV-19/South Africa/KRISP-K001334/2020|EPI ISL 515819|B.1.1.206|South Africa|2020-07-19	0.0001008010	Africa
Africa|hCoV-19/South Africa/KRISP-K001331/2020|EPI ISL 515816|B.1.1.206|South Africa|2020-07-19	Africa|hCoV-19/South Africa/KRISP-K001334/2020|EPI ISL 515819|B.1.1.206|South Africa|2020-07-19	0.0002352475	Africa
Africa|hCoV-19/South Africa/KRISP-K001332/2020|EPI ISL 515817|B.1.1.62|South Africa|2020-07-19	Africa|hCoV-19/South Africa/KRISP-K001334/2020|EPI ISL 515819|B.1.1.206|South Africa|2020-07-19	0.0004033302	Africa
Africa|hCoV-19/South Africa/KRISP-K001333/2020|EPI ISL 515818|B.1.1.206|South Africa|2020-07-19	Africa|hCoV-19/South Africa/KRISP-K001334/2020|EPI ISL 515819|B.1.1.206|South Africa|2020-07-19	0.0002352428	Africa
Africa|hCoV-19/Algeria/G0638 2264/2020|EPI ISL 418241|B.1|Algeria|2020-03-02	Africa|hCoV-19/South Africa/KRISP-K001335/2020|EPI ISL 515820|B.1.1.206|South Africa|2020-07-19	0.0006062851	Africa
Africa|hCoV-19/Algeria/G0640 2265/2020|EPI ISL 418242|B.1|Algeria|2020-03-08	Africa|hCoV-19/South Africa/KRISP-K001335/2020|EPI ISL 515820|B.1.1.206|South Africa|2020-07-19	0.0005378659	Africa
Africa|hCoV-19/Algeria/G0860 2262/2020|EPI ISL 420037|B.1|Algeria|2020-03-02	Africa|hCoV-19/South Africa/KRISP-K001335/2020|EPI ISL 515820|B.1.1.206|South Africa|2020-07-19	0.0005378659	Africa
Africa|hCoV-19/Benin/1022/2020|EPI ISL 476826|B.1|Benin|2020-03-25	Africa|hCoV-19/South Africa/KRISP-K001335/2020|EPI ISL 515820|B.1.1.206|South Africa|2020-07-19	0.0005042849	Africa
Africa|hCoV-19/Benin/1092/2020|EPI ISL 476827|B.1|Benin|2020-03-27	Africa|hCoV-19/South Africa/KRISP-K001335/2020|EPI ISL 515820|B.1.1.206|South Africa|2020-07-19	0.0005717360	Africa
Africa|hCoV-19/Benin/1408/2020|EPI ISL 476825|B.1.356|Benin|2020-04-04	Africa|hCoV-19/South Africa/KRISP-K001335/2020|EPI ISL 515820|B.1.1.206|South Africa|2020-07-19	0.0005379020	Africa
Africa|hCoV-19/Benin/1409/2020|EPI ISL 476828|B.1|Benin|2020-04-06	Africa|hCoV-19/South Africa/KRISP-K001335/2020|EPI ISL 515820|B.1.1.206|South Africa|2020-07-19	0.0005078800	Africa
Africa|hCoV-19/Benin/1950/2020|EPI ISL 476830|A|Benin|2020-04-15	Africa|hCoV-19/South Africa/KRISP-K001335/2020|EPI ISL 515820|B.1.1.206|South Africa|2020-07-19	0.0007398643	Africa
Africa|hCoV-19/Benin/197/2020|EPI ISL 476822|B.1.178|Benin|2020-03-15	Africa|hCoV-19/South Africa/KRISP-K001335/2020|EPI ISL 515820|B.1.1.206|South Africa|2020-07-19	0.0005043408	Africa
Africa|hCoV-19/Benin/2012/2020|EPI ISL 476831|A|Benin|2020-04-15	Africa|hCoV-19/South Africa/KRISP-K001335/2020|EPI ISL 515820|B.1.1.206|South Africa|2020-07-19	0.0007733982	Africa
Africa|hCoV-19/Benin/260/2020|EPI ISL 476823|B.1.292|Benin|2020-03-17	Africa|hCoV-19/South Africa/KRISP-K001335/2020|EPI ISL 515820|B.1.1.206|South Africa|2020-07-19	0.0006051763	Africa
Africa|hCoV-19/Benin/314/2020|EPI ISL 476834|B.1.5|Benin|2020-03-17	Africa|hCoV-19/South Africa/KRISP-K001335/2020|EPI ISL 515820|B.1.1.206|South Africa|2020-07-19	0.0005409331	Africa
Africa|hCoV-19/Benin/461/2020|EPI ISL 476833|A|Benin|2020-03-17	Africa|hCoV-19/South Africa/KRISP-K001335/2020|EPI ISL 515820|B.1.1.206|South Africa|2020-07-19	0.0007397253	Africa
Africa|hCoV-19/Benin/501/2020|EPI ISL 476824|B.1.356|Benin|2020-03-17	Africa|hCoV-19/South Africa/KRISP-K001335/2020|EPI ISL 515820|B.1.1.206|South Africa|2020-07-19	0.0005378659	Africa
Africa|hCoV-19/Benin/843/2020|EPI ISL 476829|A|Benin|2020-03-19	Africa|hCoV-19/South Africa/KRISP-K001335/2020|EPI ISL 515820|B.1.1.206|South Africa|2020-07-19	0.0006725405	Africa
Africa|hCoV-19/Botswana/BOT0455/2020|EPI ISL 560386|B.1|Botswana|2020-03-28	Africa|hCoV-19/South Africa/KRISP-K001335/2020|EPI ISL 515820|B.1.1.206|South Africa|2020-07-19	0.0004706136	Africa
Africa|hCoV-19/Botswana/BOT2254/2020|EPI ISL 560390|B.1.1|Botswana|2020-04-08	Africa|hCoV-19/South Africa/KRISP-K001335/2020|EPI ISL 515820|B.1.1.206|South Africa|2020-07-19	0.0003421154	Africa
Africa|hCoV-19/Botswana/BOT2283/2020|EPI ISL 560385|B.1|Botswana|2020-04-07	Africa|hCoV-19/South Africa/KRISP-K001335/2020|EPI ISL 515820|B.1.1.206|South Africa|2020-07-19	0.0005931588	Africa
Africa|hCoV-19/Botswana/BOT2624/2020|EPI ISL 560387|B.1.1|Botswana|2020-04-05	Africa|hCoV-19/South Africa/KRISP-K001335/2020|EPI ISL 515820|B.1.1.206|South Africa|2020-07-19	0.0003488329	Africa
Africa|hCoV-19/Botswana/BOT4161/2020|EPI ISL 560388|B.1.1.220|Botswana|2020-04-16	Africa|hCoV-19/South Africa/KRISP-K001335/2020|EPI ISL 515820|B.1.1.206|South Africa|2020-07-19	0.0004147833	Africa
Africa|hCoV-19/DRC/04186/2020|EPI ISL 471411|A|Democratic Republic of the Congo|2020-04-25	Africa|hCoV-19/South Africa/KRISP-K001335/2020|EPI ISL 515820|B.1.1.206|South Africa|2020-07-19	0.0007397245	Africa
Africa|hCoV-19/DRC/04188/2020|EPI ISL 471413|A|Democratic Republic of the Congo|2020-04-25	Africa|hCoV-19/South Africa/KRISP-K001335/2020|EPI ISL 515820|B.1.1.206|South Africa|2020-07-19	0.0008322506	Africa
Africa|hCoV-19/DRC/10041/2020|EPI ISL 527543|B.1.1.275|Democratic Republic of the Congo|2020-05-22	Africa|hCoV-19/South Africa/KRISP-K001335/2020|EPI ISL 515820|B.1.1.206|South Africa|2020-07-19	0.0003410690	Africa
Africa|hCoV-19/DRC/10057/2020|EPI ISL 527538|B.1.1.275|Democratic Republic of the Congo|2020-05-22	Africa|hCoV-19/South Africa/KRISP-K001335/2020|EPI ISL 515820|B.1.1.206|South Africa|2020-07-19	0.0004226906	Africa
Africa|hCoV-19/DRC/10061/2020|EPI ISL 527521|B.1.1.275|Democratic Republic of the Congo|2020-05-22	Africa|hCoV-19/South Africa/KRISP-K001335/2020|EPI ISL 515820|B.1.1.206|South Africa|2020-07-19	0.0003126890	Africa
Africa|hCoV-19/DRC/10070/2020|EPI ISL 527544|B.1.178|Democratic Republic of the Congo|2020-05-22	Africa|hCoV-19/South Africa/KRISP-K001335/2020|EPI ISL 515820|B.1.1.206|South Africa|2020-07-19	0.0005791042	Africa
Africa|hCoV-19/DRC/10120/2020|EPI ISL 513624|B.1.1.275|Democratic Republic of the Congo|2020-05-22	Africa|hCoV-19/South Africa/KRISP-K001335/2020|EPI ISL 515820|B.1.1.206|South Africa|2020-07-19	0.0003843585	Africa
Africa|hCoV-19/DRC/10127/2020|EPI ISL 513625|B.1.1.275|Democratic Republic of the Congo|2020-05-22	Africa|hCoV-19/South Africa/KRISP-K001335/2020|EPI ISL 515820|B.1.1.206|South Africa|2020-07-19	0.0003793753	Africa
Africa|hCoV-19/DRC/10242/2020|EPI ISL 513626|B.1.84|Democratic Republic of the Congo|2020-05-22	Africa|hCoV-19/South Africa/KRISP-K001335/2020|EPI ISL 515820|B.1.1.206|South Africa|2020-07-19	0.0004743395	Africa
Africa|hCoV-19/DRC/10251/2020|EPI ISL 513627|B.1.128|Democratic Republic of the Congo|2020-05-22	Africa|hCoV-19/South Africa/KRISP-K001335/2020|EPI ISL 515820|B.1.1.206|South Africa|2020-07-19	0.0006105559	Africa
Africa|hCoV-19/DRC/10324/2020|EPI ISL 527545|B.1.214|Democratic Republic of the Congo|2020-05-22	Africa|hCoV-19/South Africa/KRISP-K001335/2020|EPI ISL 515820|B.1.1.206|South Africa|2020-07-19	0.0005456975	Africa
Africa|hCoV-19/DRC/10346/2020|EPI ISL 527546|B.1.214|Democratic Republic of the Congo|2020-05-22	Africa|hCoV-19/South Africa/KRISP-K001335/2020|EPI ISL 515820|B.1.1.206|South Africa|2020-07-19	0.0005168806	Africa
Africa|hCoV-19/DRC/10364/2020|EPI ISL 527498|B.1|Democratic Republic of the Congo|2020-05-22	Africa|hCoV-19/South Africa/KRISP-K001335/2020|EPI ISL 515820|B.1.1.206|South Africa|2020-07-19	0.0004460390	Africa
Africa|hCoV-19/DRC/10371/2020|EPI ISL 527489|B.1.178|Democratic Republic of the Congo|2020-05-22	Africa|hCoV-19/South Africa/KRISP-K001335/2020|EPI ISL 515820|B.1.1.206|South Africa|2020-07-19	0.0005800982	Africa
Africa|hCoV-19/DRC/10373/2020|EPI ISL 527495|B.1.159|Democratic Republic of the Congo|2020-05-22	Africa|hCoV-19/South Africa/KRISP-K001335/2020|EPI ISL 515820|B.1.1.206|South Africa|2020-07-19	0.0005466967	Africa
Africa|hCoV-19/DRC/10374/2020|EPI ISL 527539|B.1.84|Democratic Republic of the Congo|2020-05-22	Africa|hCoV-19/South Africa/KRISP-K001335/2020|EPI ISL 515820|B.1.1.206|South Africa|2020-07-19	0.0007710522	Africa
Africa|hCoV-19/DRC/10375/2020|EPI ISL 527499|B.1.84|Democratic Republic of the Congo|2020-05-22	Africa|hCoV-19/South Africa/KRISP-K001335/2020|EPI ISL 515820|B.1.1.206|South Africa|2020-07-19	0.0006503260	Africa
Africa|hCoV-19/DRC/10399/2020|EPI ISL 527491|B.1.214|Democratic Republic of the Congo|2020-05-22	Africa|hCoV-19/South Africa/KRISP-K001335/2020|EPI ISL 515820|B.1.1.206|South Africa|2020-07-19	0.0004436302	Africa
Africa|hCoV-19/DRC/10502/2020|EPI ISL 527547|B.1.5|Democratic Republic of the Congo|2020-05-20	Africa|hCoV-19/South Africa/KRISP-K001335/2020|EPI ISL 515820|B.1.1.206|South Africa|2020-07-19	0.0003748437	Africa
Africa|hCoV-19/DRC/10506/2020|EPI ISL 527524|B.1.5|Democratic Republic of the Congo|2020-05-18	Africa|hCoV-19/South Africa/KRISP-K001335/2020|EPI ISL 515820|B.1.1.206|South Africa|2020-07-19	0.0003839343	Africa
Africa|hCoV-19/DRC/10507/2020|EPI ISL 527492|B.1.5|Democratic Republic of the Congo|2020-05-18	Africa|hCoV-19/South Africa/KRISP-K001335/2020|EPI ISL 515820|B.1.1.206|South Africa|2020-07-19	0.0004097141	Africa
Africa|hCoV-19/DRC/10508/2020|EPI ISL 527494|B.1.5|Democratic Republic of the Congo|2020-05-20	Africa|hCoV-19/South Africa/KRISP-K001335/2020|EPI ISL 515820|B.1.1.206|South Africa|2020-07-19	0.0004754554	Africa
Africa|hCoV-19/DRC/10532/2020|EPI ISL 527532|B.1.5|Democratic Republic of the Congo|2020-05-20	Africa|hCoV-19/South Africa/KRISP-K001335/2020|EPI ISL 515820|B.1.1.206|South Africa|2020-07-19	0.0003842828	Africa
Africa|hCoV-19/DRC/10533/2020|EPI ISL 527548|B.1.5|Democratic Republic of the Congo|2020-05-20	Africa|hCoV-19/South Africa/KRISP-K001335/2020|EPI ISL 515820|B.1.1.206|South Africa|2020-07-19	0.0004090537	Africa
Africa|hCoV-19/DRC/10621/2020|EPI ISL 527526|B.1.214|Democratic Republic of the Congo|2020-05-23	Africa|hCoV-19/South Africa/KRISP-K001335/2020|EPI ISL 515820|B.1.1.206|South Africa|2020-07-19	0.0005229467	Africa
Africa|hCoV-19/DRC/10640/2020|EPI ISL 527541|B.1|Democratic Republic of the Congo|2020-05-22	Africa|hCoV-19/South Africa/KRISP-K001335/2020|EPI ISL 515820|B.1.1.206|South Africa|2020-07-19	0.0007056044	Africa
Africa|hCoV-19/DRC/10644/2020|EPI ISL 527549|B.1|Democratic Republic of the Congo|2020-05-22	Africa|hCoV-19/South Africa/KRISP-K001335/2020|EPI ISL 515820|B.1.1.206|South Africa|2020-07-19	0.0006818188	Africa
Africa|hCoV-19/DRC/10728/2020|EPI ISL 513628|B.1.5|Democratic Republic of the Congo|2020-05-23	Africa|hCoV-19/South Africa/KRISP-K001335/2020|EPI ISL 515820|B.1.1.206|South Africa|2020-07-19	0.0004202546	Africa
Africa|hCoV-19/DRC/10731/2020|EPI ISL 513629|B.1.1.1|Democratic Republic of the Congo|2020-05-23	Africa|hCoV-19/South Africa/KRISP-K001335/2020|EPI ISL 515820|B.1.1.206|South Africa|2020-07-19	0.0004585770	Africa
Africa|hCoV-19/DRC/10733/2020|EPI ISL 513630|B.1|Democratic Republic of the Congo|2020-05-23	Africa|hCoV-19/South Africa/KRISP-K001335/2020|EPI ISL 515820|B.1.1.206|South Africa|2020-07-19	0.0005406274	Africa
Africa|hCoV-19/DRC/108/2020|EPI ISL 417948|B.1.128|Democratic Republic of the Congo|2020-03-19	Africa|hCoV-19/South Africa/KRISP-K001335/2020|EPI ISL 515820|B.1.1.206|South Africa|2020-07-19	0.0005722271	Africa
Africa|hCoV-19/DRC/10885/2020|EPI ISL 513631|B.1.84|Democratic Republic of the Congo|2020-05-23	Africa|hCoV-19/South Africa/KRISP-K001335/2020|EPI ISL 515820|B.1.1.206|South Africa|2020-07-19	0.0005445221	Africa
Africa|hCoV-19/DRC/10902/2020|EPI ISL 527490|B.1.178|Democratic Republic of the Congo|2020-05-23	Africa|hCoV-19/South Africa/KRISP-K001335/2020|EPI ISL 515820|B.1.1.206|South Africa|2020-07-19	0.0005114589	Africa
Africa|hCoV-19/DRC/10913/2020|EPI ISL 527507|B.1.84|Democratic Republic of the Congo|2020-05-24	Africa|hCoV-19/South Africa/KRISP-K001335/2020|EPI ISL 515820|B.1.1.206|South Africa|2020-07-19	0.0006198809	Africa
Africa|hCoV-19/DRC/11005/2020|EPI ISL 527550|B.1.159|Democratic Republic of the Congo|2020-05-24	Africa|hCoV-19/South Africa/KRISP-K001335/2020|EPI ISL 515820|B.1.1.206|South Africa|2020-07-19	0.0006478853	Africa
Africa|hCoV-19/DRC/11008/2020|EPI ISL 527503|B.1.159|Democratic Republic of the Congo|2020-05-24	Africa|hCoV-19/South Africa/KRISP-K001335/2020|EPI ISL 515820|B.1.1.206|South Africa|2020-07-19	0.0005848469	Africa
Africa|hCoV-19/DRC/11022/2020|EPI ISL 527551|B.1.214|Democratic Republic of the Congo|2020-05-24	Africa|hCoV-19/South Africa/KRISP-K001335/2020|EPI ISL 515820|B.1.1.206|South Africa|2020-07-19	0.0006139974	Africa
Africa|hCoV-19/DRC/11024/2020|EPI ISL 527552|B.1.149|Democratic Republic of the Congo|2020-05-24	Africa|hCoV-19/South Africa/KRISP-K001335/2020|EPI ISL 515820|B.1.1.206|South Africa|2020-07-19	0.0006540195	Africa
Africa|hCoV-19/DRC/11026/2020|EPI ISL 527553|B.1.149|Democratic Republic of the Congo|2020-05-24	Africa|hCoV-19/South Africa/KRISP-K001335/2020|EPI ISL 515820|B.1.1.206|South Africa|2020-07-19	0.0005114239	Africa
Africa|hCoV-19/DRC/11031/2020|EPI ISL 527554|B.1.214|Democratic Republic of the Congo|2020-05-24	Africa|hCoV-19/South Africa/KRISP-K001335/2020|EPI ISL 515820|B.1.1.206|South Africa|2020-07-19	0.0005459340	Africa
Africa|hCoV-19/DRC/11041/2020|EPI ISL 527555|B.1|Democratic Republic of the Congo|2020-05-24	Africa|hCoV-19/South Africa/KRISP-K001335/2020|EPI ISL 515820|B.1.1.206|South Africa|2020-07-19	0.0005116456	Africa
Africa|hCoV-19/DRC/11057/2020|EPI ISL 527528|B.1.5|Democratic Republic of the Congo|2020-05-24	Africa|hCoV-19/South Africa/KRISP-K001335/2020|EPI ISL 515820|B.1.1.206|South Africa|2020-07-19	0.0004536018	Africa
Africa|hCoV-19/DRC/11078/2020|EPI ISL 527514|B.1|Democratic Republic of the Congo|2020-05-24	Africa|hCoV-19/South Africa/KRISP-K001335/2020|EPI ISL 515820|B.1.1.206|South Africa|2020-07-19	0.0005526320	Africa
Africa|hCoV-19/DRC/11079/2020|EPI ISL 527500|B.1.214|Democratic Republic of the Congo|2020-05-24	Africa|hCoV-19/South Africa/KRISP-K001335/2020|EPI ISL 515820|B.1.1.206|South Africa|2020-07-19	0.0004800913	Africa
Africa|hCoV-19/DRC/11093/2020|EPI ISL 527527|B.1.5|Democratic Republic of the Congo|2020-05-24	Africa|hCoV-19/South Africa/KRISP-K001335/2020|EPI ISL 515820|B.1.1.206|South Africa|2020-07-19	0.0004898646	Africa
Africa|hCoV-19/DRC/11096/2020|EPI ISL 527522|B.1|Democratic Republic of the Congo|2020-05-24	Africa|hCoV-19/South Africa/KRISP-K001335/2020|EPI ISL 515820|B.1.1.206|South Africa|2020-07-19	0.0004867145	Africa
Africa|hCoV-19/DRC/11114/2020|EPI ISL 527534|B.1.214|Democratic Republic of the Congo|2020-05-25	Africa|hCoV-19/South Africa/KRISP-K001335/2020|EPI ISL 515820|B.1.1.206|South Africa|2020-07-19	0.0005944238	Africa
Africa|hCoV-19/DRC/11123/2020|EPI ISL 527496|B.1.84|Democratic Republic of the Congo|2020-05-24	Africa|hCoV-19/South Africa/KRISP-K001335/2020|EPI ISL 515820|B.1.1.206|South Africa|2020-07-19	0.0005125483	Africa
Africa|hCoV-19/DRC/11134/2020|EPI ISL 527518|B.1.5|Democratic Republic of the Congo|2020-05-24	Africa|hCoV-19/South Africa/KRISP-K001335/2020|EPI ISL 515820|B.1.1.206|South Africa|2020-07-19	0.0004159478	Africa
Africa|hCoV-19/DRC/11143/2020|EPI ISL 527556|B.1|Democratic Republic of the Congo|2020-05-24	Africa|hCoV-19/South Africa/KRISP-K001335/2020|EPI ISL 515820|B.1.1.206|South Africa|2020-07-19	0.0006479644	Africa
Africa|hCoV-19/DRC/11145/2020|EPI ISL 527501|B.1.214|Democratic Republic of the Congo|2020-05-24	Africa|hCoV-19/South Africa/KRISP-K001335/2020|EPI ISL 515820|B.1.1.206|South Africa|2020-07-19	0.0006177475	Africa
Africa|hCoV-19/DRC/11148/2020|EPI ISL 527525|B.1.178|Democratic Republic of the Congo|2020-05-24	Africa|hCoV-19/South Africa/KRISP-K001335/2020|EPI ISL 515820|B.1.1.206|South Africa|2020-07-19	0.0007000273	Africa
Africa|hCoV-19/DRC/11157/2020|EPI ISL 527530|B.1|Democratic Republic of the Congo|2020-05-25	Africa|hCoV-19/South Africa/KRISP-K001335/2020|EPI ISL 515820|B.1.1.206|South Africa|2020-07-19	0.0006261982	Africa
Africa|hCoV-19/DRC/11187/2020|EPI ISL 527523|B.1.1.275|Democratic Republic of the Congo|2020-05-23	Africa|hCoV-19/South Africa/KRISP-K001335/2020|EPI ISL 515820|B.1.1.206|South Africa|2020-07-19	0.0004177284	Africa
Africa|hCoV-19/DRC/11191/2020|EPI ISL 527506|B.1.1.275|Democratic Republic of the Congo|2020-05-23	Africa|hCoV-19/South Africa/KRISP-K001335/2020|EPI ISL 515820|B.1.1.206|South Africa|2020-07-19	0.0003434901	Africa
Africa|hCoV-19/DRC/11252/2020|EPI ISL 527557|B.1.1.275|Democratic Republic of the Congo|2020-05-21	Africa|hCoV-19/South Africa/KRISP-K001335/2020|EPI ISL 515820|B.1.1.206|South Africa|2020-07-19	0.0004771241	Africa
Africa|hCoV-19/DRC/11260/2020|EPI ISL 527558|B.1.1.275|Democratic Republic of the Congo|2020-05-23	Africa|hCoV-19/South Africa/KRISP-K001335/2020|EPI ISL 515820|B.1.1.206|South Africa|2020-07-19	0.0003409144	Africa
Africa|hCoV-19/DRC/1131/2020|EPI ISL 429255|B.1.5|Democratic Republic of the Congo|2020-04-05	Africa|hCoV-19/South Africa/KRISP-K001335/2020|EPI ISL 515820|B.1.1.206|South Africa|2020-07-19	0.0004746980	Africa
Africa|hCoV-19/DRC/11310/2020|EPI ISL 527529|B.1.149|Democratic Republic of the Congo|2020-05-25	Africa|hCoV-19/South Africa/KRISP-K001335/2020|EPI ISL 515820|B.1.1.206|South Africa|2020-07-19	0.0004890452	Africa
Africa|hCoV-19/DRC/11318/2020|EPI ISL 527559|B.1.149|Democratic Republic of the Congo|2020-05-25	Africa|hCoV-19/South Africa/KRISP-K001335/2020|EPI ISL 515820|B.1.1.206|South Africa|2020-07-19	0.0005765067	Africa
Africa|hCoV-19/DRC/11326/2020|EPI ISL 527508|B.1|Democratic Republic of the Congo|2020-05-25	Africa|hCoV-19/South Africa/KRISP-K001335/2020|EPI ISL 515820|B.1.1.206|South Africa|2020-07-19	0.0005165479	Africa
Africa|hCoV-19/DRC/11334/2020|EPI ISL 527504|B.1.178|Democratic Republic of the Congo|2020-05-25	Africa|hCoV-19/South Africa/KRISP-K001335/2020|EPI ISL 515820|B.1.1.206|South Africa|2020-07-19	0.0005158125	Africa
Africa|hCoV-19/DRC/11337/2020|EPI ISL 527510|B.1.84|Democratic Republic of the Congo|2020-05-25	Africa|hCoV-19/South Africa/KRISP-K001335/2020|EPI ISL 515820|B.1.1.206|South Africa|2020-07-19	0.0005862668	Africa
Africa|hCoV-19/DRC/11341/2020|EPI ISL 527509|B.1.1.275|Democratic Republic of the Congo|2020-05-25	Africa|hCoV-19/South Africa/KRISP-K001335/2020|EPI ISL 515820|B.1.1.206|South Africa|2020-07-19	0.0004134020	Africa
Africa|hCoV-19/DRC/11348/2020|EPI ISL 527560|B.1.149|Democratic Republic of the Congo|2020-05-25	Africa|hCoV-19/South Africa/KRISP-K001335/2020|EPI ISL 515820|B.1.1.206|South Africa|2020-07-19	0.0005770155	Africa
Africa|hCoV-19/DRC/11369/2020|EPI ISL 527537|B.1.214|Democratic Republic of the Congo|2020-05-25	Africa|hCoV-19/South Africa/KRISP-K001335/2020|EPI ISL 515820|B.1.1.206|South Africa|2020-07-19	0.0005262724	Africa
Africa|hCoV-19/DRC/11376/2020|EPI ISL 527513|B.1.214|Democratic Republic of the Congo|2020-05-25	Africa|hCoV-19/South Africa/KRISP-K001335/2020|EPI ISL 515820|B.1.1.206|South Africa|2020-07-19	0.0005867924	Africa
Africa|hCoV-19/DRC/11411/2020|EPI ISL 527561|B.1.5|Democratic Republic of the Congo|2020-05-25	Africa|hCoV-19/South Africa/KRISP-K001335/2020|EPI ISL 515820|B.1.1.206|South Africa|2020-07-19	0.0004771517	Africa
Africa|hCoV-19/DRC/11450/2020|EPI ISL 527516|B.1.5|Democratic Republic of the Congo|2020-05-25	Africa|hCoV-19/South Africa/KRISP-K001335/2020|EPI ISL 515820|B.1.1.206|South Africa|2020-07-19	0.0003850898	Africa
Africa|hCoV-19/DRC/11458/2020|EPI ISL 527497|B.1.5|Democratic Republic of the Congo|2020-05-25	Africa|hCoV-19/South Africa/KRISP-K001335/2020|EPI ISL 515820|B.1.1.206|South Africa|2020-07-19	0.0005163337	Africa
Africa|hCoV-19/DRC/11460/2020|EPI ISL 527562|B.1.214|Democratic Republic of the Congo|2020-05-25	Africa|hCoV-19/South Africa/KRISP-K001335/2020|EPI ISL 515820|B.1.1.206|South Africa|2020-07-19	0.0006547990	Africa
Africa|hCoV-19/DRC/11472/2020|EPI ISL 527502|B.1.214|Democratic Republic of the Congo|2020-05-25	Africa|hCoV-19/South Africa/KRISP-K001335/2020|EPI ISL 515820|B.1.1.206|South Africa|2020-07-19	0.0006170846	Africa
Africa|hCoV-19/DRC/11477/2020|EPI ISL 527563|B.1.84|Democratic Republic of the Congo|2020-05-25	Africa|hCoV-19/South Africa/KRISP-K001335/2020|EPI ISL 515820|B.1.1.206|South Africa|2020-07-19	0.0004426337	Africa
Africa|hCoV-19/DRC/11486/2020|EPI ISL 527564|B.1.214|Democratic Republic of the Congo|2020-05-25	Africa|hCoV-19/South Africa/KRISP-K001335/2020|EPI ISL 515820|B.1.1.206|South Africa|2020-07-19	0.0006138388	Africa
Africa|hCoV-19/DRC/11487/2020|EPI ISL 527505|B.1|Democratic Republic of the Congo|2020-05-25	Africa|hCoV-19/South Africa/KRISP-K001335/2020|EPI ISL 515820|B.1.1.206|South Africa|2020-07-19	0.0005167969	Africa
Africa|hCoV-19/DRC/11507/2020|EPI ISL 527512|B.1|Democratic Republic of the Congo|2020-05-25	Africa|hCoV-19/South Africa/KRISP-K001335/2020|EPI ISL 515820|B.1.1.206|South Africa|2020-07-19	0.0005854851	Africa
Africa|hCoV-19/DRC/1151/2020|EPI ISL 447596|B.38|Democratic Republic of the Congo|2020-04-05	Africa|hCoV-19/South Africa/KRISP-K001335/2020|EPI ISL 515820|B.1.1.206|South Africa|2020-07-19	0.0007816841	Africa
Africa|hCoV-19/DRC/11511/2020|EPI ISL 527511|B.1.214|Democratic Republic of the Congo|2020-05-25	Africa|hCoV-19/South Africa/KRISP-K001335/2020|EPI ISL 515820|B.1.1.206|South Africa|2020-07-19	0.0006208793	Africa
Africa|hCoV-19/DRC/11572/2020|EPI ISL 527565|B.1.214|Democratic Republic of the Congo|2020-05-25	Africa|hCoV-19/South Africa/KRISP-K001335/2020|EPI ISL 515820|B.1.1.206|South Africa|2020-07-19	0.0005108910	Africa
Africa|hCoV-19/DRC/11576/2020|EPI ISL 527517|B.1|Democratic Republic of the Congo|2020-05-25	Africa|hCoV-19/South Africa/KRISP-K001335/2020|EPI ISL 515820|B.1.1.206|South Africa|2020-07-19	0.0004855903	Africa
Africa|hCoV-19/DRC/11583/2020|EPI ISL 527542|B.1|Democratic Republic of the Congo|2020-05-25	Africa|hCoV-19/South Africa/KRISP-K001335/2020|EPI ISL 515820|B.1.1.206|South Africa|2020-07-19	0.0006009704	Africa
Africa|hCoV-19/DRC/11616/2020|EPI ISL 527519|B.1|Democratic Republic of the Congo|2020-05-25	Africa|hCoV-19/South Africa/KRISP-K001335/2020|EPI ISL 515820|B.1.1.206|South Africa|2020-07-19	0.0004501047	Africa
Africa|hCoV-19/DRC/11623/2020|EPI ISL 527566|B.1.5|Democratic Republic of the Congo|2020-05-25	Africa|hCoV-19/South Africa/KRISP-K001335/2020|EPI ISL 515820|B.1.1.206|South Africa|2020-07-19	0.0005116432	Africa
Africa|hCoV-19/DRC/11624/2020|EPI ISL 527567|B.1.149|Democratic Republic of the Congo|2020-05-25	Africa|hCoV-19/South Africa/KRISP-K001335/2020|EPI ISL 515820|B.1.1.206|South Africa|2020-07-19	0.0005113962	Africa
Africa|hCoV-19/DRC/11631/2020|EPI ISL 527568|B.1.149|Democratic Republic of the Congo|2020-05-25	Africa|hCoV-19/South Africa/KRISP-K001335/2020|EPI ISL 515820|B.1.1.206|South Africa|2020-07-19	0.0005119197	Africa
Africa|hCoV-19/DRC/11632/2020|EPI ISL 527493|B.1|Democratic Republic of the Congo|2020-05-25	Africa|hCoV-19/South Africa/KRISP-K001335/2020|EPI ISL 515820|B.1.1.206|South Africa|2020-07-19	0.0005465176	Africa
Africa|hCoV-19/DRC/11635/2020|EPI ISL 527540|B.1.214|Democratic Republic of the Congo|2020-05-25	Africa|hCoV-19/South Africa/KRISP-K001335/2020|EPI ISL 515820|B.1.1.206|South Africa|2020-07-19	0.0005628240	Africa
Africa|hCoV-19/DRC/11640/2020|EPI ISL 527535|B.1.178|Democratic Republic of the Congo|2020-05-25	Africa|hCoV-19/South Africa/KRISP-K001335/2020|EPI ISL 515820|B.1.1.206|South Africa|2020-07-19	0.0006278265	Africa
Africa|hCoV-19/DRC/11643/2020|EPI ISL 527520|B.1.5|Democratic Republic of the Congo|2020-05-25	Africa|hCoV-19/South Africa/KRISP-K001335/2020|EPI ISL 515820|B.1.1.206|South Africa|2020-07-19	0.0005206291	Africa
Africa|hCoV-19/DRC/11648/2020|EPI ISL 527569|B.1.6|Democratic Republic of the Congo|2020-05-25	Africa|hCoV-19/South Africa/KRISP-K001335/2020|EPI ISL 515820|B.1.1.206|South Africa|2020-07-19	0.0005774016	Africa
Africa|hCoV-19/DRC/11652/2020|EPI ISL 527570|B.1.149|Democratic Republic of the Congo|2020-05-25	Africa|hCoV-19/South Africa/KRISP-K001335/2020|EPI ISL 515820|B.1.1.206|South Africa|2020-07-19	0.0005112550	Africa
Africa|hCoV-19/DRC/11653/2020|EPI ISL 527533|B.1.84|Democratic Republic of the Congo|2020-05-25	Africa|hCoV-19/South Africa/KRISP-K001335/2020|EPI ISL 515820|B.1.1.206|South Africa|2020-07-19	0.0004539929	Africa
Africa|hCoV-19/DRC/11676/2020|EPI ISL 527531|B.1|Democratic Republic of the Congo|2020-05-26	Africa|hCoV-19/South Africa/KRISP-K001335/2020|EPI ISL 515820|B.1.1.206|South Africa|2020-07-19	0.0006665721	Africa
Africa|hCoV-19/DRC/11677/2020|EPI ISL 527515|B.1.214|Democratic Republic of the Congo|2020-05-26	Africa|hCoV-19/South Africa/KRISP-K001335/2020|EPI ISL 515820|B.1.1.206|South Africa|2020-07-19	0.0004849749	Africa
Africa|hCoV-19/DRC/11732/2020|EPI ISL 527536|B.1.214|Democratic Republic of the Congo|2020-05-26	Africa|hCoV-19/South Africa/KRISP-K001335/2020|EPI ISL 515820|B.1.1.206|South Africa|2020-07-19	0.0004189198	Africa
Africa|hCoV-19/DRC/11733/2020|EPI ISL 527571|B.1.149|Democratic Republic of the Congo|2020-05-26	Africa|hCoV-19/South Africa/KRISP-K001335/2020|EPI ISL 515820|B.1.1.206|South Africa|2020-07-19	0.0005764733	Africa
Africa|hCoV-19/DRC/11806/2020|EPI ISL 527572|B.1.214|Democratic Republic of the Congo|2020-05-26	Africa|hCoV-19/South Africa/KRISP-K001335/2020|EPI ISL 515820|B.1.1.206|South Africa|2020-07-19	0.0006135459	Africa
Africa|hCoV-19/DRC/1234/2020|EPI ISL 429258|B.1.5|Democratic Republic of the Congo|2020-04-06	Africa|hCoV-19/South Africa/KRISP-K001335/2020|EPI ISL 515820|B.1.1.206|South Africa|2020-07-19	0.0003927893	Africa
Africa|hCoV-19/DRC/1249/2020|EPI ISL 429259|B.1.5|Democratic Republic of the Congo|2020-04-06	Africa|hCoV-19/South Africa/KRISP-K001335/2020|EPI ISL 515820|B.1.1.206|South Africa|2020-07-19	0.0004426832	Africa
Africa|hCoV-19/DRC/1319/2020|EPI ISL 431011|B.1.128|Democratic Republic of the Congo|2020-04-07	Africa|hCoV-19/South Africa/KRISP-K001335/2020|EPI ISL 515820|B.1.1.206|South Africa|2020-07-19	0.0005442759	Africa
Africa|hCoV-19/DRC/1324/2020|EPI ISL 435033|B.1.128|Democratic Republic of the Congo|2020-04-07	Africa|hCoV-19/South Africa/KRISP-K001335/2020|EPI ISL 515820|B.1.1.206|South Africa|2020-07-19	0.0005744228	Africa
Africa|hCoV-19/DRC/1326/2020|EPI ISL 435116|B.1|Democratic Republic of the Congo|2020-04-07	Africa|hCoV-19/South Africa/KRISP-K001335/2020|EPI ISL 515820|B.1.1.206|South Africa|2020-07-19	0.0005192239	Africa
Africa|hCoV-19/DRC/1375/2020|EPI ISL 435117|B.1.1.1|Democratic Republic of the Congo|2020-04-07	Africa|hCoV-19/South Africa/KRISP-K001335/2020|EPI ISL 515820|B.1.1.206|South Africa|2020-07-19	0.0005175583	Africa
Africa|hCoV-19/DRC/1376/2020|EPI ISL 431012|B.1.1.1|Democratic Republic of the Congo|2020-04-07	Africa|hCoV-19/South Africa/KRISP-K001335/2020|EPI ISL 515820|B.1.1.206|South Africa|2020-07-19	0.0004789191	Africa
Africa|hCoV-19/DRC/1377/2020|EPI ISL 434678|B.1.1.1|Democratic Republic of the Congo|2020-04-07	Africa|hCoV-19/South Africa/KRISP-K001335/2020|EPI ISL 515820|B.1.1.206|South Africa|2020-07-19	0.0004409867	Africa
Africa|hCoV-19/DRC/1378/2020|EPI ISL 435118|B.1.1.1|Democratic Republic of the Congo|2020-04-07	Africa|hCoV-19/South Africa/KRISP-K001335/2020|EPI ISL 515820|B.1.1.206|South Africa|2020-07-19	0.0004433581	Africa
Africa|hCoV-19/DRC/1382/2020|EPI ISL 435113|B.1.1.1|Democratic Republic of the Congo|2020-04-07	Africa|hCoV-19/South Africa/KRISP-K001335/2020|EPI ISL 515820|B.1.1.206|South Africa|2020-07-19	0.0004866083	Africa
Africa|hCoV-19/DRC/1397/2020|EPI ISL 434679|B.1.1.1|Democratic Republic of the Congo|2020-04-07	Africa|hCoV-19/South Africa/KRISP-K001335/2020|EPI ISL 515820|B.1.1.206|South Africa|2020-07-19	0.0004779220	Africa
Africa|hCoV-19/DRC/1398/2020|EPI ISL 435114|B.1.1.1|Democratic Republic of the Congo|2020-04-07	Africa|hCoV-19/South Africa/KRISP-K001335/2020|EPI ISL 515820|B.1.1.206|South Africa|2020-07-19	0.0004382813	Africa
Africa|hCoV-19/DRC/1422/2020|EPI ISL 434680|B.1.149|Democratic Republic of the Congo|2020-04-08	Africa|hCoV-19/South Africa/KRISP-K001335/2020|EPI ISL 515820|B.1.1.206|South Africa|2020-07-19	0.0005860623	Africa
Africa|hCoV-19/DRC/1423/2020|EPI ISL 434710|B.1.149|Democratic Republic of the Congo|2020-04-08	Africa|hCoV-19/South Africa/KRISP-K001335/2020|EPI ISL 515820|B.1.1.206|South Africa|2020-07-19	0.0005394120	Africa
Africa|hCoV-19/DRC/1486/2020|EPI ISL 434711|B.1|Democratic Republic of the Congo|2020-04-08	Africa|hCoV-19/South Africa/KRISP-K001335/2020|EPI ISL 515820|B.1.1.206|South Africa|2020-07-19	0.0005239806	Africa
Africa|hCoV-19/DRC/1516/2020|EPI ISL 435032|B.1.5|Democratic Republic of the Congo|2020-04-09	Africa|hCoV-19/South Africa/KRISP-K001335/2020|EPI ISL 515820|B.1.1.206|South Africa|2020-07-19	0.0004706135	Africa
Africa|hCoV-19/DRC/1565/2020|EPI ISL 434681|B.1|Democratic Republic of the Congo|2020-04-09	Africa|hCoV-19/South Africa/KRISP-K001335/2020|EPI ISL 515820|B.1.1.206|South Africa|2020-07-19	0.0004802049	Africa
Africa|hCoV-19/DRC/158/2020|EPI ISL 417950|B.40|Democratic Republic of the Congo|2020-03-20	Africa|hCoV-19/South Africa/KRISP-K001335/2020|EPI ISL 515820|B.1.1.206|South Africa|2020-07-19	0.0008070725	Africa
Africa|hCoV-19/DRC/1715/2020|EPI ISL 435156|B.1.84|Democratic Republic of the Congo|2020-04-10	Africa|hCoV-19/South Africa/KRISP-K001335/2020|EPI ISL 515820|B.1.1.206|South Africa|2020-07-19	0.0005096017	Africa
Africa|hCoV-19/DRC/1767/2020|EPI ISL 435157|B.1.5|Democratic Republic of the Congo|2020-04-10	Africa|hCoV-19/South Africa/KRISP-K001335/2020|EPI ISL 515820|B.1.1.206|South Africa|2020-07-19	0.0003854910	Africa
Africa|hCoV-19/DRC/1779/2020|EPI ISL 435158|C.14|Democratic Republic of the Congo|2020-04-10	Africa|hCoV-19/South Africa/KRISP-K001335/2020|EPI ISL 515820|B.1.1.206|South Africa|2020-07-19	0.0005221986	Africa
Africa|hCoV-19/DRC/191/2020|EPI ISL 417955|B.1.128|Democratic Republic of the Congo|2020-03-21	Africa|hCoV-19/South Africa/KRISP-K001335/2020|EPI ISL 515820|B.1.1.206|South Africa|2020-07-19	0.0005723615	Africa
Africa|hCoV-19/DRC/1952/2020|EPI ISL 435159|B.1.5|Democratic Republic of the Congo|2020-04-11	Africa|hCoV-19/South Africa/KRISP-K001335/2020|EPI ISL 515820|B.1.1.206|South Africa|2020-07-19	0.0004503806	Africa
Africa|hCoV-19/DRC/1982/2020|EPI ISL 435160|B.1|Democratic Republic of the Congo|2020-04-12	Africa|hCoV-19/South Africa/KRISP-K001335/2020|EPI ISL 515820|B.1.1.206|South Africa|2020-07-19	0.0004831609	Africa
Africa|hCoV-19/DRC/2047/2020|EPI ISL 435161|B.1.1.1|Democratic Republic of the Congo|2020-04-12	Africa|hCoV-19/South Africa/KRISP-K001335/2020|EPI ISL 515820|B.1.1.206|South Africa|2020-07-19	0.0004112081	Africa
Africa|hCoV-19/DRC/2063/2020|EPI ISL 435162|B.1|Democratic Republic of the Congo|2020-04-12	Africa|hCoV-19/South Africa/KRISP-K001335/2020|EPI ISL 515820|B.1.1.206|South Africa|2020-07-19	0.0004834946	Africa
Africa|hCoV-19/DRC/2120/2020|EPI ISL 435163|B.1.149|Democratic Republic of the Congo|2020-04-12	Africa|hCoV-19/South Africa/KRISP-K001335/2020|EPI ISL 515820|B.1.1.206|South Africa|2020-07-19	0.0005432575	Africa
Africa|hCoV-19/DRC/2121/2020|EPI ISL 435164|B.1.149|Democratic Republic of the Congo|2020-04-12	Africa|hCoV-19/South Africa/KRISP-K001335/2020|EPI ISL 515820|B.1.1.206|South Africa|2020-07-19	0.0005514569	Africa
Africa|hCoV-19/DRC/2122/2020|EPI ISL 435165|B.1.149|Democratic Republic of the Congo|2020-04-13	Africa|hCoV-19/South Africa/KRISP-K001335/2020|EPI ISL 515820|B.1.1.206|South Africa|2020-07-19	0.0005611981	Africa
Africa|hCoV-19/DRC/2125/2020|EPI ISL 435166|B.1.149|Democratic Republic of the Congo|2020-04-13	Africa|hCoV-19/South Africa/KRISP-K001335/2020|EPI ISL 515820|B.1.1.206|South Africa|2020-07-19	0.0004495445	Africa
Africa|hCoV-19/DRC/2128/2020|EPI ISL 435167|B.1|Democratic Republic of the Congo|2020-04-13	Africa|hCoV-19/South Africa/KRISP-K001335/2020|EPI ISL 515820|B.1.1.206|South Africa|2020-07-19	0.0003878966	Africa
Africa|hCoV-19/DRC/2133/2020|EPI ISL 435168|B.1.128|Democratic Republic of the Congo|2020-04-13	Africa|hCoV-19/South Africa/KRISP-K001335/2020|EPI ISL 515820|B.1.1.206|South Africa|2020-07-19	0.0005597279	Africa
Africa|hCoV-19/DRC/214/2020|EPI ISL 420030|B.1.6|Democratic Republic of the Congo|2020-03-21	Africa|hCoV-19/South Africa/KRISP-K001335/2020|EPI ISL 515820|B.1.1.206|South Africa|2020-07-19	0.0004385622	Africa
Africa|hCoV-19/DRC/215/2020|EPI ISL 420031|B.1.1.1|Democratic Republic of the Congo|2020-03-21	Africa|hCoV-19/South Africa/KRISP-K001335/2020|EPI ISL 515820|B.1.1.206|South Africa|2020-07-19	0.0004113773	Africa
Africa|hCoV-19/DRC/2169/2020|EPI ISL 436194|B.1.5|Democratic Republic of the Congo|2020-04-13	Africa|hCoV-19/South Africa/KRISP-K001335/2020|EPI ISL 515820|B.1.1.206|South Africa|2020-07-19	0.0004896610	Africa
Africa|hCoV-19/DRC/2299/2020|EPI ISL 436412|B.1.5|Democratic Republic of the Congo|2020-04-14	Africa|hCoV-19/South Africa/KRISP-K001335/2020|EPI ISL 515820|B.1.1.206|South Africa|2020-07-19	0.0005425705	Africa
Africa|hCoV-19/DRC/236/2020|EPI ISL 420032|B.1.128|Democratic Republic of the Congo|2020-03-22	Africa|hCoV-19/South Africa/KRISP-K001335/2020|EPI ISL 515820|B.1.1.206|South Africa|2020-07-19	0.0005393415	Africa
Africa|hCoV-19/DRC/2363/2020|EPI ISL 437194|B.1.84|Democratic Republic of the Congo|2020-04-14	Africa|hCoV-19/South Africa/KRISP-K001335/2020|EPI ISL 515820|B.1.1.206|South Africa|2020-07-19	0.0005086049	Africa
Africa|hCoV-19/DRC/2384/2020|EPI ISL 437196|B.1.149|Democratic Republic of the Congo|2020-04-14	Africa|hCoV-19/South Africa/KRISP-K001335/2020|EPI ISL 515820|B.1.1.206|South Africa|2020-07-19	0.0005179744	Africa
Africa|hCoV-19/DRC/241/2020|EPI ISL 420033|B.1.1.75|Democratic Republic of the Congo|2020-03-22	Africa|hCoV-19/South Africa/KRISP-K001335/2020|EPI ISL 515820|B.1.1.206|South Africa|2020-07-19	0.0003707458	Africa
Africa|hCoV-19/DRC/243/2020|EPI ISL 420034|B.1|Democratic Republic of the Congo|2020-03-22	Africa|hCoV-19/South Africa/KRISP-K001335/2020|EPI ISL 515820|B.1.1.206|South Africa|2020-07-19	0.0004480003	Africa
Africa|hCoV-19/DRC/248/2020|EPI ISL 420035|B.1.5|Democratic Republic of the Congo|2020-03-22	Africa|hCoV-19/South Africa/KRISP-K001335/2020|EPI ISL 515820|B.1.1.206|South Africa|2020-07-19	0.0004044638	Africa
Africa|hCoV-19/DRC/2496/2020|EPI ISL 437337|B.1.149|Democratic Republic of the Congo|2020-04-15	Africa|hCoV-19/South Africa/KRISP-K001335/2020|EPI ISL 515820|B.1.1.206|South Africa|2020-07-19	0.0005715190	Africa
Africa|hCoV-19/DRC/2529/2020|EPI ISL 437338|B.1.178|Democratic Republic of the Congo|2020-04-15	Africa|hCoV-19/South Africa/KRISP-K001335/2020|EPI ISL 515820|B.1.1.206|South Africa|2020-07-19	0.0005378893	Africa
Africa|hCoV-19/DRC/253/2020|EPI ISL 420838|B.1.5|Democratic Republic of the Congo|2020-03-22	Africa|hCoV-19/South Africa/KRISP-K001335/2020|EPI ISL 515820|B.1.1.206|South Africa|2020-07-19	0.0004059412	Africa
Africa|hCoV-19/DRC/2536/2020|EPI ISL 437339|B.1|Democratic Republic of the Congo|2020-04-15	Africa|hCoV-19/South Africa/KRISP-K001335/2020|EPI ISL 515820|B.1.1.206|South Africa|2020-07-19	0.0005378893	Africa
Africa|hCoV-19/DRC/254/2020|EPI ISL 420839|B.1|Democratic Republic of the Congo|2020-03-22	Africa|hCoV-19/South Africa/KRISP-K001335/2020|EPI ISL 515820|B.1.1.206|South Africa|2020-07-19	0.0004773029	Africa
Africa|hCoV-19/DRC/2563/2020|EPI ISL 437340|B.1.9|Democratic Republic of the Congo|2020-04-15	Africa|hCoV-19/South Africa/KRISP-K001335/2020|EPI ISL 515820|B.1.1.206|South Africa|2020-07-19	0.0007396873	Africa
Africa|hCoV-19/DRC/2580/2020|EPI ISL 437341|B.1.5|Democratic Republic of the Congo|2020-04-15	Africa|hCoV-19/South Africa/KRISP-K001335/2020|EPI ISL 515820|B.1.1.206|South Africa|2020-07-19	0.0004732811	Africa
Africa|hCoV-19/DRC/2644/2020|EPI ISL 437342|B.1.84|Democratic Republic of the Congo|2020-04-15	Africa|hCoV-19/South Africa/KRISP-K001335/2020|EPI ISL 515820|B.1.1.206|South Africa|2020-07-19	0.0005458109	Africa
Africa|hCoV-19/DRC/2670/2020|EPI ISL 437343|B.1.9|Democratic Republic of the Congo|2020-04-15	Africa|hCoV-19/South Africa/KRISP-K001335/2020|EPI ISL 515820|B.1.1.206|South Africa|2020-07-19	0.0007733765	Africa
Africa|hCoV-19/DRC/2727/2020|EPI ISL 437344|B.1|Democratic Republic of the Congo|2020-04-16	Africa|hCoV-19/South Africa/KRISP-K001335/2020|EPI ISL 515820|B.1.1.206|South Africa|2020-07-19	0.0004791107	Africa
Africa|hCoV-19/DRC/2728/2020|EPI ISL 437345|B.1.84|Democratic Republic of the Congo|2020-04-16	Africa|hCoV-19/South Africa/KRISP-K001335/2020|EPI ISL 515820|B.1.1.206|South Africa|2020-07-19	0.0005509894	Africa
Africa|hCoV-19/DRC/2813/2020|EPI ISL 437346|C.14|Democratic Republic of the Congo|2020-04-16	Africa|hCoV-19/South Africa/KRISP-K001335/2020|EPI ISL 515820|B.1.1.206|South Africa|2020-07-19	0.0005718071	Africa
Africa|hCoV-19/DRC/2819/2020|EPI ISL 437347|B.1|Democratic Republic of the Congo|2020-04-16	Africa|hCoV-19/South Africa/KRISP-K001335/2020|EPI ISL 515820|B.1.1.206|South Africa|2020-07-19	0.0005839371	Africa
Africa|hCoV-19/DRC/2827/2020|EPI ISL 437348|B.1|Democratic Republic of the Congo|2020-04-16	Africa|hCoV-19/South Africa/KRISP-K001335/2020|EPI ISL 515820|B.1.1.206|South Africa|2020-07-19	0.0004705929	Africa
Africa|hCoV-19/DRC/2855/2020|EPI ISL 437350|B.1|Democratic Republic of the Congo|2020-04-16	Africa|hCoV-19/South Africa/KRISP-K001335/2020|EPI ISL 515820|B.1.1.206|South Africa|2020-07-19	0.0005042610	Africa
Africa|hCoV-19/DRC/2864/2020|EPI ISL 437351|B.1|Democratic Republic of the Congo|2020-04-16	Africa|hCoV-19/South Africa/KRISP-K001335/2020|EPI ISL 515820|B.1.1.206|South Africa|2020-07-19	0.0005053260	Africa
Africa|hCoV-19/DRC/2904/2020|EPI ISL 437352|B.1|Democratic Republic of the Congo|2020-04-17	Africa|hCoV-19/South Africa/KRISP-K001335/2020|EPI ISL 515820|B.1.1.206|South Africa|2020-07-19	0.0005042610	Africa
Africa|hCoV-19/DRC/2938/2020|EPI ISL 437353|B.1.275|Democratic Republic of the Congo|2020-04-17	Africa|hCoV-19/South Africa/KRISP-K001335/2020|EPI ISL 515820|B.1.1.206|South Africa|2020-07-19	0.0006954588	Africa
Africa|hCoV-19/DRC/2939/2020|EPI ISL 437354|B.1|Democratic Republic of the Congo|2020-04-17	Africa|hCoV-19/South Africa/KRISP-K001335/2020|EPI ISL 515820|B.1.1.206|South Africa|2020-07-19	0.0006063951	Africa
Africa|hCoV-19/DRC/2942/2020|EPI ISL 437355|B.1|Democratic Republic of the Congo|2020-04-17	Africa|hCoV-19/South Africa/KRISP-K001335/2020|EPI ISL 515820|B.1.1.206|South Africa|2020-07-19	0.0005876829	Africa
Africa|hCoV-19/DRC/299/2020|EPI ISL 420840|B.4|Democratic Republic of the Congo|2020-03-20	Africa|hCoV-19/South Africa/KRISP-K001335/2020|EPI ISL 515820|B.1.1.206|South Africa|2020-07-19	0.0008553094	Africa
Africa|hCoV-19/DRC/300/2020|EPI ISL 420841|A|Democratic Republic of the Congo|2020-03-22	Africa|hCoV-19/South Africa/KRISP-K001335/2020|EPI ISL 515820|B.1.1.206|South Africa|2020-07-19	0.0007457523	Africa
Africa|hCoV-19/DRC/3041/2020|EPI ISL 437356|B.1|Democratic Republic of the Congo|2020-04-18	Africa|hCoV-19/South Africa/KRISP-K001335/2020|EPI ISL 515820|B.1.1.206|South Africa|2020-07-19	0.0005738857	Africa
Africa|hCoV-19/DRC/307/2020|EPI ISL 420842|B.1.9|Democratic Republic of the Congo|2020-03	Africa|hCoV-19/South Africa/KRISP-K001335/2020|EPI ISL 515820|B.1.1.206|South Africa|2020-07-19	0.0005542072	Africa
Africa|hCoV-19/DRC/3070/2020|EPI ISL 437357|B.1.214|Democratic Republic of the Congo|2020-04-18	Africa|hCoV-19/South Africa/KRISP-K001335/2020|EPI ISL 515820|B.1.1.206|South Africa|2020-07-19	0.0006084797	Africa
Africa|hCoV-19/DRC/3089/2020|EPI ISL 437358|B.1.84|Democratic Republic of the Congo|2020-04-19	Africa|hCoV-19/South Africa/KRISP-K001335/2020|EPI ISL 515820|B.1.1.206|South Africa|2020-07-19	0.0005385609	Africa
Africa|hCoV-19/DRC/3440/2020|EPI ISL 447597|B.1.84|Democratic Republic of the Congo|2020-04-22	Africa|hCoV-19/South Africa/KRISP-K001335/2020|EPI ISL 515820|B.1.1.206|South Africa|2020-07-19	0.0005105782	Africa
Africa|hCoV-19/DRC/3451/2020|EPI ISL 447598|B.1.178|Democratic Republic of the Congo|2020-04-22	Africa|hCoV-19/South Africa/KRISP-K001335/2020|EPI ISL 515820|B.1.1.206|South Africa|2020-07-19	0.0005109885	Africa
Africa|hCoV-19/DRC/3453/2020|EPI ISL 447599|B.1.84|Democratic Republic of the Congo|2020-04-22	Africa|hCoV-19/South Africa/KRISP-K001335/2020|EPI ISL 515820|B.1.1.206|South Africa|2020-07-19	0.0004768220	Africa
Africa|hCoV-19/DRC/3481/2020|EPI ISL 447600|B.1|Democratic Republic of the Congo|2020-04-22	Africa|hCoV-19/South Africa/KRISP-K001335/2020|EPI ISL 515820|B.1.1.206|South Africa|2020-07-19	0.0003843693	Africa
Africa|hCoV-19/DRC/3482/2020|EPI ISL 447601|B.1|Democratic Republic of the Congo|2020-04-22	Africa|hCoV-19/South Africa/KRISP-K001335/2020|EPI ISL 515820|B.1.1.206|South Africa|2020-07-19	0.0004120975	Africa
Africa|hCoV-19/DRC/3483/2020|EPI ISL 447602|B.1|Democratic Republic of the Congo|2020-04-22	Africa|hCoV-19/South Africa/KRISP-K001335/2020|EPI ISL 515820|B.1.1.206|South Africa|2020-07-19	0.0004186815	Africa
Africa|hCoV-19/DRC/3490/2020|EPI ISL 447603|B.1|Democratic Republic of the Congo|2020-04-22	Africa|hCoV-19/South Africa/KRISP-K001335/2020|EPI ISL 515820|B.1.1.206|South Africa|2020-07-19	0.0004433837	Africa
Africa|hCoV-19/DRC/3504/2020|EPI ISL 447604|B.1.149|Democratic Republic of the Congo|2020-04-23	Africa|hCoV-19/South Africa/KRISP-K001335/2020|EPI ISL 515820|B.1.1.206|South Africa|2020-07-19	0.0004889630	Africa
Africa|hCoV-19/DRC/352/2020|EPI ISL 420850|B.1.5|Democratic Republic of the Congo|2020-03	Africa|hCoV-19/South Africa/KRISP-K001335/2020|EPI ISL 515820|B.1.1.206|South Africa|2020-07-19	0.0004769987	Africa
Africa|hCoV-19/DRC/353/2020|EPI ISL 420843|B.1.5|Democratic Republic of the Congo|2020-03	Africa|hCoV-19/South Africa/KRISP-K001335/2020|EPI ISL 515820|B.1.1.206|South Africa|2020-07-19	0.0003747797	Africa
Africa|hCoV-19/DRC/355/2020|EPI ISL 420844|B.1|Democratic Republic of the Congo|2020-03	Africa|hCoV-19/South Africa/KRISP-K001335/2020|EPI ISL 515820|B.1.1.206|South Africa|2020-07-19	0.0004385179	Africa
Africa|hCoV-19/DRC/3552/2020|EPI ISL 447605|B.1.84|Democratic Republic of the Congo|2020-04-23	Africa|hCoV-19/South Africa/KRISP-K001335/2020|EPI ISL 515820|B.1.1.206|South Africa|2020-07-19	0.0004825351	Africa
Africa|hCoV-19/DRC/3595/2020|EPI ISL 447606|B.1.5|Democratic Republic of the Congo|2020-04-23	Africa|hCoV-19/South Africa/KRISP-K001335/2020|EPI ISL 515820|B.1.1.206|South Africa|2020-07-19	0.0004756169	Africa
Africa|hCoV-19/DRC/3632/2020|EPI ISL 447607|B.1.5|Democratic Republic of the Congo|2020-04-23	Africa|hCoV-19/South Africa/KRISP-K001335/2020|EPI ISL 515820|B.1.1.206|South Africa|2020-07-19	0.0004430303	Africa
Africa|hCoV-19/DRC/3633/2020|EPI ISL 447230|B.1.5|Democratic Republic of the Congo|2020-04-23	Africa|hCoV-19/South Africa/KRISP-K001335/2020|EPI ISL 515820|B.1.1.206|South Africa|2020-07-19	0.0004472514	Africa
Africa|hCoV-19/DRC/3653/2020|EPI ISL 447231|B.1.128|Democratic Republic of the Congo|2020-04-23	Africa|hCoV-19/South Africa/KRISP-K001335/2020|EPI ISL 515820|B.1.1.206|South Africa|2020-07-19	0.0005744286	Africa
Africa|hCoV-19/DRC/3659/2020|EPI ISL 447232|B.1.128|Democratic Republic of the Congo|2020-04-23	Africa|hCoV-19/South Africa/KRISP-K001335/2020|EPI ISL 515820|B.1.1.206|South Africa|2020-07-19	0.0005749532	Africa
Africa|hCoV-19/DRC/3661/2020|EPI ISL 447233|B.1.128|Democratic Republic of the Congo|2020-04-23	Africa|hCoV-19/South Africa/KRISP-K001335/2020|EPI ISL 515820|B.1.1.206|South Africa|2020-07-19	0.0005798551	Africa
Africa|hCoV-19/DRC/3662/2020|EPI ISL 447234|B.1.128|Democratic Republic of the Congo|2020-04-23	Africa|hCoV-19/South Africa/KRISP-K001335/2020|EPI ISL 515820|B.1.1.206|South Africa|2020-07-19	0.0005794204	Africa
Africa|hCoV-19/DRC/3664/2020|EPI ISL 447235|B.1.128|Democratic Republic of the Congo|2020-04-23	Africa|hCoV-19/South Africa/KRISP-K001335/2020|EPI ISL 515820|B.1.1.206|South Africa|2020-07-19	0.0005795191	Africa
Africa|hCoV-19/DRC/3683/2020|EPI ISL 447236|B.1.5|Democratic Republic of the Congo|2020-04-24	Africa|hCoV-19/South Africa/KRISP-K001335/2020|EPI ISL 515820|B.1.1.206|South Africa|2020-07-19	0.0004771453	Africa
Africa|hCoV-19/DRC/3688/2020|EPI ISL 447237|B.1.128|Democratic Republic of the Congo|2020-04-24	Africa|hCoV-19/South Africa/KRISP-K001335/2020|EPI ISL 515820|B.1.1.206|South Africa|2020-07-19	0.0006115991	Africa
Africa|hCoV-19/DRC/376/2020|EPI ISL 420851|B.1.6|Democratic Republic of the Congo|2020-03-25	Africa|hCoV-19/South Africa/KRISP-K001335/2020|EPI ISL 515820|B.1.1.206|South Africa|2020-07-19	0.0005093526	Africa
Africa|hCoV-19/DRC/3764/2020|EPI ISL 447238|B.1.84|Democratic Republic of the Congo|2020-04-24	Africa|hCoV-19/South Africa/KRISP-K001335/2020|EPI ISL 515820|B.1.1.206|South Africa|2020-07-19	0.0005445666	Africa
Africa|hCoV-19/DRC/3768/2020|EPI ISL 447239|B.1.84|Democratic Republic of the Congo|2020-04-24	Africa|hCoV-19/South Africa/KRISP-K001335/2020|EPI ISL 515820|B.1.1.206|South Africa|2020-07-19	0.0004768430	Africa
Africa|hCoV-19/DRC/3778/2020|EPI ISL 447240|B.1.128|Democratic Republic of the Congo|2020-04-24	Africa|hCoV-19/South Africa/KRISP-K001335/2020|EPI ISL 515820|B.1.1.206|South Africa|2020-07-19	0.0006443422	Africa
Africa|hCoV-19/DRC/3787/2020|EPI ISL 447241|B.1|Democratic Republic of the Congo|2020-04-24	Africa|hCoV-19/South Africa/KRISP-K001335/2020|EPI ISL 515820|B.1.1.206|South Africa|2020-07-19	0.0004508539	Africa
Africa|hCoV-19/DRC/3791/2020|EPI ISL 447242|B.1|Democratic Republic of the Congo|2020-04-24	Africa|hCoV-19/South Africa/KRISP-K001335/2020|EPI ISL 515820|B.1.1.206|South Africa|2020-07-19	0.0005271843	Africa
Africa|hCoV-19/DRC/3803/2020|EPI ISL 447243|B.1|Democratic Republic of the Congo|2020-04-24	Africa|hCoV-19/South Africa/KRISP-K001335/2020|EPI ISL 515820|B.1.1.206|South Africa|2020-07-19	0.0004184916	Africa
Africa|hCoV-19/DRC/3806/2020|EPI ISL 447244|B.1|Democratic Republic of the Congo|2020-04-24	Africa|hCoV-19/South Africa/KRISP-K001335/2020|EPI ISL 515820|B.1.1.206|South Africa|2020-07-19	0.0004184625	Africa
Africa|hCoV-19/DRC/3827/2020|EPI ISL 447245|B.1|Democratic Republic of the Congo|2020-04-24	Africa|hCoV-19/South Africa/KRISP-K001335/2020|EPI ISL 515820|B.1.1.206|South Africa|2020-07-19	0.0005452938	Africa
Africa|hCoV-19/DRC/3829/2020|EPI ISL 447246|B.1|Democratic Republic of the Congo|2020-04-24	Africa|hCoV-19/South Africa/KRISP-K001335/2020|EPI ISL 515820|B.1.1.206|South Africa|2020-07-19	0.0005119003	Africa
Africa|hCoV-19/DRC/3834/2020|EPI ISL 447247|A|Democratic Republic of the Congo|2020-04-25	Africa|hCoV-19/South Africa/KRISP-K001335/2020|EPI ISL 515820|B.1.1.206|South Africa|2020-07-19	0.0007546575	Africa
Africa|hCoV-19/DRC/3837/2020|EPI ISL 447248|B.1.128|Democratic Republic of the Congo|2020-04-25	Africa|hCoV-19/South Africa/KRISP-K001335/2020|EPI ISL 515820|B.1.1.206|South Africa|2020-07-19	0.0005791439	Africa
Africa|hCoV-19/DRC/3841/2020|EPI ISL 447249|B.1.128|Democratic Republic of the Congo|2020-04-25	Africa|hCoV-19/South Africa/KRISP-K001335/2020|EPI ISL 515820|B.1.1.206|South Africa|2020-07-19	0.0006458159	Africa
Africa|hCoV-19/DRC/3842/2020|EPI ISL 471396|B.1.128|Democratic Republic of the Congo|2020-04-25	Africa|hCoV-19/South Africa/KRISP-K001335/2020|EPI ISL 515820|B.1.1.206|South Africa|2020-07-19	0.0006724610	Africa
Africa|hCoV-19/DRC/3846/2020|EPI ISL 471397|B.1.84|Democratic Republic of the Congo|2020-04-25	Africa|hCoV-19/South Africa/KRISP-K001335/2020|EPI ISL 515820|B.1.1.206|South Africa|2020-07-19	0.0006051378	Africa
Africa|hCoV-19/DRC/3937/2020|EPI ISL 471398|B.1|Democratic Republic of the Congo|2020-04-25	Africa|hCoV-19/South Africa/KRISP-K001335/2020|EPI ISL 515820|B.1.1.206|South Africa|2020-07-19	0.0005715075	Africa
Africa|hCoV-19/DRC/3941/2020|EPI ISL 471399|B.1.128|Democratic Republic of the Congo|2020-04-25	Africa|hCoV-19/South Africa/KRISP-K001335/2020|EPI ISL 515820|B.1.1.206|South Africa|2020-07-19	0.0006461099	Africa
Africa|hCoV-19/DRC/3947/2020|EPI ISL 471400|B.1.214|Democratic Republic of the Congo|2020-04-25	Africa|hCoV-19/South Africa/KRISP-K001335/2020|EPI ISL 515820|B.1.1.206|South Africa|2020-07-19	0.0006724181	Africa
Africa|hCoV-19/DRC/3949/2020|EPI ISL 471401|B.1.84|Democratic Republic of the Congo|2020-04-26	Africa|hCoV-19/South Africa/KRISP-K001335/2020|EPI ISL 515820|B.1.1.206|South Africa|2020-07-19	0.0005082602	Africa
Africa|hCoV-19/DRC/396/2020|EPI ISL 420852|B.1.6|Democratic Republic of the Congo|2020-03-26	Africa|hCoV-19/South Africa/KRISP-K001335/2020|EPI ISL 515820|B.1.1.206|South Africa|2020-07-19	0.0004749184	Africa
Africa|hCoV-19/DRC/397/2020|EPI ISL 420845|B.1.6|Democratic Republic of the Congo|2020-03-26	Africa|hCoV-19/South Africa/KRISP-K001335/2020|EPI ISL 515820|B.1.1.206|South Africa|2020-07-19	0.0005049977	Africa
Africa|hCoV-19/DRC/400/2020|EPI ISL 420846|B.1.5|Democratic Republic of the Congo|2020-03	Africa|hCoV-19/South Africa/KRISP-K001335/2020|EPI ISL 515820|B.1.1.206|South Africa|2020-07-19	0.0004388879	Africa
Africa|hCoV-19/DRC/4012/2020|EPI ISL 471402|B.1|Democratic Republic of the Congo|2020-04-26	Africa|hCoV-19/South Africa/KRISP-K001335/2020|EPI ISL 515820|B.1.1.206|South Africa|2020-07-19	0.0006387974	Africa
Africa|hCoV-19/DRC/402/2020|EPI ISL 420853|B.1|Democratic Republic of the Congo|2020-03-26	Africa|hCoV-19/South Africa/KRISP-K001335/2020|EPI ISL 515820|B.1.1.206|South Africa|2020-07-19	0.0004231240	Africa
Africa|hCoV-19/DRC/4020/2020|EPI ISL 471403|B.1.5|Democratic Republic of the Congo|2020-04-26	Africa|hCoV-19/South Africa/KRISP-K001335/2020|EPI ISL 515820|B.1.1.206|South Africa|2020-07-19	0.0005715318	Africa
Africa|hCoV-19/DRC/4026/2020|EPI ISL 471404|B.1.84|Democratic Republic of the Congo|2020-04-27	Africa|hCoV-19/South Africa/KRISP-K001335/2020|EPI ISL 515820|B.1.1.206|South Africa|2020-07-19	0.0005403120	Africa
Africa|hCoV-19/DRC/4060/2020|EPI ISL 471405|B.1|Democratic Republic of the Congo|2020-04-27	Africa|hCoV-19/South Africa/KRISP-K001335/2020|EPI ISL 515820|B.1.1.206|South Africa|2020-07-19	0.0005726295	Africa
Africa|hCoV-19/DRC/4075/2020|EPI ISL 471406|B.1.214|Democratic Republic of the Congo|2020-04-27	Africa|hCoV-19/South Africa/KRISP-K001335/2020|EPI ISL 515820|B.1.1.206|South Africa|2020-07-19	0.0006443703	Africa
Africa|hCoV-19/DRC/4084/2020|EPI ISL 471407|B.1.214|Democratic Republic of the Congo|2020-04-27	Africa|hCoV-19/South Africa/KRISP-K001335/2020|EPI ISL 515820|B.1.1.206|South Africa|2020-07-19	0.0006730970	Africa
Africa|hCoV-19/DRC/4132/2020|EPI ISL 471408|B.1|Democratic Republic of the Congo|2020-04-27	Africa|hCoV-19/South Africa/KRISP-K001335/2020|EPI ISL 515820|B.1.1.206|South Africa|2020-07-19	0.0006051235	Africa
Africa|hCoV-19/DRC/4141/2020|EPI ISL 471409|B.1.128|Democratic Republic of the Congo|2020-04-27	Africa|hCoV-19/South Africa/KRISP-K001335/2020|EPI ISL 515820|B.1.1.206|South Africa|2020-07-19	0.0006387973	Africa
Africa|hCoV-19/DRC/4145/2020|EPI ISL 471410|B.1|Democratic Republic of the Congo|2020-04-27	Africa|hCoV-19/South Africa/KRISP-K001335/2020|EPI ISL 515820|B.1.1.206|South Africa|2020-07-19	0.0005378785	Africa
Africa|hCoV-19/DRC/4194/2020|EPI ISL 471414|B.1.5|Democratic Republic of the Congo|2020-04-28	Africa|hCoV-19/South Africa/KRISP-K001335/2020|EPI ISL 515820|B.1.1.206|South Africa|2020-07-19	0.0005714940	Africa
Africa|hCoV-19/DRC/4250/2020|EPI ISL 471415|B.1.1.1|Democratic Republic of the Congo|2020-04-28	Africa|hCoV-19/South Africa/KRISP-K001335/2020|EPI ISL 515820|B.1.1.206|South Africa|2020-07-19	0.0005378425	Africa
Africa|hCoV-19/DRC/4279/2020|EPI ISL 514114|B.1|Democratic Republic of the Congo|2020-04-28	Africa|hCoV-19/South Africa/KRISP-K001335/2020|EPI ISL 515820|B.1.1.206|South Africa|2020-07-19	0.0005112375	Africa
Africa|hCoV-19/DRC/4282/2020|EPI ISL 514103|B.1.128|Democratic Republic of the Congo|2020-04-08	Africa|hCoV-19/South Africa/KRISP-K001335/2020|EPI ISL 515820|B.1.1.206|South Africa|2020-07-19	0.0005454000	Africa
Africa|hCoV-19/DRC/4284/2020|EPI ISL 514115|B.1.128|Democratic Republic of the Congo|2020-04-28	Africa|hCoV-19/South Africa/KRISP-K001335/2020|EPI ISL 515820|B.1.1.206|South Africa|2020-07-19	0.0005453443	Africa
Africa|hCoV-19/DRC/431/2020|EPI ISL 420847|B.1.147|Democratic Republic of the Congo|2020-03-26	Africa|hCoV-19/South Africa/KRISP-K001335/2020|EPI ISL 515820|B.1.1.206|South Africa|2020-07-19	0.0005049928	Africa
Africa|hCoV-19/DRC/4418/2020|EPI ISL 496506|B.1.128|Democratic Republic of the Congo|2020-04-29	Africa|hCoV-19/South Africa/KRISP-K001335/2020|EPI ISL 515820|B.1.1.206|South Africa|2020-07-19	0.0005794796	Africa
Africa|hCoV-19/DRC/4422/2020|EPI ISL 496507|B.1.128|Democratic Republic of the Congo|2020-04-29	Africa|hCoV-19/South Africa/KRISP-K001335/2020|EPI ISL 515820|B.1.1.206|South Africa|2020-07-19	0.0005170589	Africa
Africa|hCoV-19/DRC/4427/2020|EPI ISL 496508|B.1.128|Democratic Republic of the Congo|2020-04-29	Africa|hCoV-19/South Africa/KRISP-K001335/2020|EPI ISL 515820|B.1.1.206|South Africa|2020-07-19	0.0005216974	Africa
Africa|hCoV-19/DRC/4429/2020|EPI ISL 513589|B.1.128|Democratic Republic of the Congo|2020-04-29	Africa|hCoV-19/South Africa/KRISP-K001335/2020|EPI ISL 515820|B.1.1.206|South Africa|2020-07-19	0.0005217337	Africa
Africa|hCoV-19/DRC/4430/2020|EPI ISL 496509|B.1.128|Democratic Republic of the Congo|2020-04-29	Africa|hCoV-19/South Africa/KRISP-K001335/2020|EPI ISL 515820|B.1.1.206|South Africa|2020-07-19	0.0005458646	Africa
Africa|hCoV-19/DRC/4437/2020|EPI ISL 513590|B.1.128|Democratic Republic of the Congo|2020-05-02	Africa|hCoV-19/South Africa/KRISP-K001335/2020|EPI ISL 515820|B.1.1.206|South Africa|2020-07-19	0.0005566243	Africa
Africa|hCoV-19/DRC/4442/2020|EPI ISL 496510|B.1.128|Democratic Republic of the Congo|2020-04-29	Africa|hCoV-19/South Africa/KRISP-K001335/2020|EPI ISL 515820|B.1.1.206|South Africa|2020-07-19	0.0005175402	Africa
Africa|hCoV-19/DRC/4444/2020|EPI ISL 514104|B.1.128|Democratic Republic of the Congo|2020-04-29	Africa|hCoV-19/South Africa/KRISP-K001335/2020|EPI ISL 515820|B.1.1.206|South Africa|2020-07-19	0.0005436396	Africa
Africa|hCoV-19/DRC/445/2020|EPI ISL 420848|B.1|Democratic Republic of the Congo|2020-03	Africa|hCoV-19/South Africa/KRISP-K001335/2020|EPI ISL 515820|B.1.1.206|South Africa|2020-07-19	0.0004896368	Africa
Africa|hCoV-19/DRC/4501/2020|EPI ISL 513591|B.1.5|Democratic Republic of the Congo|2020-05-30	Africa|hCoV-19/South Africa/KRISP-K001335/2020|EPI ISL 515820|B.1.1.206|South Africa|2020-07-19	0.0004174517	Africa
Africa|hCoV-19/DRC/4516/2020|EPI ISL 487192|B.1.1.275|Democratic Republic of the Congo|2020-04-28	Africa|hCoV-19/South Africa/KRISP-K001335/2020|EPI ISL 515820|B.1.1.206|South Africa|2020-07-19	0.0003398832	Africa
Africa|hCoV-19/DRC/4524/2020|EPI ISL 513597|A|Democratic Republic of the Congo|2020-04-30	Africa|hCoV-19/South Africa/KRISP-K001335/2020|EPI ISL 515820|B.1.1.206|South Africa|2020-07-19	0.0008145989	Africa
Africa|hCoV-19/DRC/4541/2020|EPI ISL 513598|B.1|Democratic Republic of the Congo|2020-04-30	Africa|hCoV-19/South Africa/KRISP-K001335/2020|EPI ISL 515820|B.1.1.206|South Africa|2020-07-19	0.0006052289	Africa
Africa|hCoV-19/DRC/4551/2020|EPI ISL 513599|B.1.178|Democratic Republic of the Congo|2020-04-30	Africa|hCoV-19/South Africa/KRISP-K001335/2020|EPI ISL 515820|B.1.1.206|South Africa|2020-07-19	0.0006517380	Africa
Africa|hCoV-19/DRC/4561/2020|EPI ISL 513600|B.1|Democratic Republic of the Congo|2020-04-30	Africa|hCoV-19/South Africa/KRISP-K001335/2020|EPI ISL 515820|B.1.1.206|South Africa|2020-07-19	0.0005714937	Africa
Africa|hCoV-19/DRC/4562/2020|EPI ISL 513601|B.1.214|Democratic Republic of the Congo|2020-04-30	Africa|hCoV-19/South Africa/KRISP-K001335/2020|EPI ISL 515820|B.1.1.206|South Africa|2020-07-19	0.0005715075	Africa
Africa|hCoV-19/DRC/4568/2020|EPI ISL 513602|B.1|Democratic Republic of the Congo|2020-04-30	Africa|hCoV-19/South Africa/KRISP-K001335/2020|EPI ISL 515820|B.1.1.206|South Africa|2020-07-19	0.0005775310	Africa
Africa|hCoV-19/DRC/4578/2020|EPI ISL 513603|B.1|Democratic Republic of the Congo|2020-04-30	Africa|hCoV-19/South Africa/KRISP-K001335/2020|EPI ISL 515820|B.1.1.206|South Africa|2020-07-19	0.0006154248	Africa
Africa|hCoV-19/DRC/4613/2020|EPI ISL 513604|B.1.214|Democratic Republic of the Congo|2020-04-30	Africa|hCoV-19/South Africa/KRISP-K001335/2020|EPI ISL 515820|B.1.1.206|South Africa|2020-07-19	0.0006105556	Africa
Africa|hCoV-19/DRC/4614/2020|EPI ISL 513605|B.1|Democratic Republic of the Congo|2020-04-30	Africa|hCoV-19/South Africa/KRISP-K001335/2020|EPI ISL 515820|B.1.1.206|South Africa|2020-07-19	0.0007060816	Africa
Africa|hCoV-19/DRC/4631/2020|EPI ISL 513606|B.1.5|Democratic Republic of the Congo|2020-04-30	Africa|hCoV-19/South Africa/KRISP-K001335/2020|EPI ISL 515820|B.1.1.206|South Africa|2020-07-19	0.0007061293	Africa
Africa|hCoV-19/DRC/4633/2020|EPI ISL 513607|B.1.128|Democratic Republic of the Congo|2020-04-30	Africa|hCoV-19/South Africa/KRISP-K001335/2020|EPI ISL 515820|B.1.1.206|South Africa|2020-07-19	0.0006724611	Africa
Africa|hCoV-19/DRC/4642/2020|EPI ISL 513608|B.1.128|Democratic Republic of the Congo|2020-04-30	Africa|hCoV-19/South Africa/KRISP-K001335/2020|EPI ISL 515820|B.1.1.206|South Africa|2020-07-19	0.0006724318	Africa
Africa|hCoV-19/DRC/4647/2020|EPI ISL 513609|B.1.128|Democratic Republic of the Congo|2020-04-30	Africa|hCoV-19/South Africa/KRISP-K001335/2020|EPI ISL 515820|B.1.1.206|South Africa|2020-07-19	0.0006387973	Africa
Africa|hCoV-19/DRC/4653/2020|EPI ISL 513610|B.1.128|Democratic Republic of the Congo|2020-04-30	Africa|hCoV-19/South Africa/KRISP-K001335/2020|EPI ISL 515820|B.1.1.206|South Africa|2020-07-19	0.0006724996	Africa
Africa|hCoV-19/DRC/4681/2020|EPI ISL 514116|B.1.128|Democratic Republic of the Congo|2020-04-30	Africa|hCoV-19/South Africa/KRISP-K001335/2020|EPI ISL 515820|B.1.1.206|South Africa|2020-07-19	0.0005520791	Africa
Africa|hCoV-19/DRC/4683/2020|EPI ISL 514105|B.1.5|Democratic Republic of the Congo|2020-04-30	Africa|hCoV-19/South Africa/KRISP-K001335/2020|EPI ISL 515820|B.1.1.206|South Africa|2020-07-19	0.0005850020	Africa
Africa|hCoV-19/DRC/4685/2020|EPI ISL 514106|B.1.128|Democratic Republic of the Congo|2020-04-30	Africa|hCoV-19/South Africa/KRISP-K001335/2020|EPI ISL 515820|B.1.1.206|South Africa|2020-07-19	0.0006470780	Africa
Africa|hCoV-19/DRC/4690/2020|EPI ISL 514117|B.1.128|Democratic Republic of the Congo|2020-04-30	Africa|hCoV-19/South Africa/KRISP-K001335/2020|EPI ISL 515820|B.1.1.206|South Africa|2020-07-19	0.0005797958	Africa
Africa|hCoV-19/DRC/4693/2020|EPI ISL 514118|B.1.128|Democratic Republic of the Congo|2020-04-30	Africa|hCoV-19/South Africa/KRISP-K001335/2020|EPI ISL 515820|B.1.1.206|South Africa|2020-07-19	0.0006126605	Africa
Africa|hCoV-19/DRC/4694/2020|EPI ISL 514107|B.1.128|Democratic Republic of the Congo|2020-04-30	Africa|hCoV-19/South Africa/KRISP-K001335/2020|EPI ISL 515820|B.1.1.206|South Africa|2020-07-19	0.0005854451	Africa
Africa|hCoV-19/DRC/4720/2020|EPI ISL 514108|B.1.84|Democratic Republic of the Congo|2020-05-01	Africa|hCoV-19/South Africa/KRISP-K001335/2020|EPI ISL 515820|B.1.1.206|South Africa|2020-07-19	0.0005085289	Africa
Africa|hCoV-19/DRC/4785/2020|EPI ISL 514119|B.1.84|Democratic Republic of the Congo|2020-05-01	Africa|hCoV-19/South Africa/KRISP-K001335/2020|EPI ISL 515820|B.1.1.206|South Africa|2020-07-19	0.0006808313	Africa
Africa|hCoV-19/DRC/5019/2020|EPI ISL 496511|B.1|Democratic Republic of the Congo|2020-05-02	Africa|hCoV-19/South Africa/KRISP-K001335/2020|EPI ISL 515820|B.1.1.206|South Africa|2020-07-19	0.0005328010	Africa
Africa|hCoV-19/DRC/5094/2020|EPI ISL 496491|B.1.84|Democratic Republic of the Congo|2020-05-02	Africa|hCoV-19/South Africa/KRISP-K001335/2020|EPI ISL 515820|B.1.1.206|South Africa|2020-07-19	0.0005167277	Africa
Africa|hCoV-19/DRC/5186/2020|EPI ISL 496512|B.1|Democratic Republic of the Congo|2020-05-03	Africa|hCoV-19/South Africa/KRISP-K001335/2020|EPI ISL 515820|B.1.1.206|South Africa|2020-07-19	0.0005171047	Africa
Africa|hCoV-19/DRC/5187/2020|EPI ISL 513619|B.1|Democratic Republic of the Congo|2020-05-03	Africa|hCoV-19/South Africa/KRISP-K001335/2020|EPI ISL 515820|B.1.1.206|South Africa|2020-07-19	0.0005447053	Africa
Africa|hCoV-19/DRC/5205/2020|EPI ISL 487365|B.1.1.275|Democratic Republic of the Congo|2020-05-01	Africa|hCoV-19/South Africa/KRISP-K001335/2020|EPI ISL 515820|B.1.1.206|South Africa|2020-07-19	0.0004145586	Africa
Africa|hCoV-19/DRC/521/2020|EPI ISL 420854|B.1.5|Democratic Republic of the Congo|2020-03-25	Africa|hCoV-19/South Africa/KRISP-K001335/2020|EPI ISL 515820|B.1.1.206|South Africa|2020-07-19	0.0004057352	Africa
Africa|hCoV-19/DRC/5210/2020|EPI ISL 487369|B.1.1.275|Democratic Republic of the Congo|2020-05-01	Africa|hCoV-19/South Africa/KRISP-K001335/2020|EPI ISL 515820|B.1.1.206|South Africa|2020-07-19	0.0003442586	Africa
Africa|hCoV-19/DRC/523/2020|EPI ISL 420849|B.1.1.1|Democratic Republic of the Congo|2020-03-28	Africa|hCoV-19/South Africa/KRISP-K001335/2020|EPI ISL 515820|B.1.1.206|South Africa|2020-07-19	0.0004045047	Africa
Africa|hCoV-19/DRC/5240/2020|EPI ISL 496492|B.1|Democratic Republic of the Congo|2020-05-03	Africa|hCoV-19/South Africa/KRISP-K001335/2020|EPI ISL 515820|B.1.1.206|South Africa|2020-07-19	0.0004434125	Africa
Africa|hCoV-19/DRC/5377/2020|EPI ISL 496513|B.1|Democratic Republic of the Congo|2020-05-04	Africa|hCoV-19/South Africa/KRISP-K001335/2020|EPI ISL 515820|B.1.1.206|South Africa|2020-07-19	0.0005116333	Africa
Africa|hCoV-19/DRC/5538/2020|EPI ISL 514120|B.1|Democratic Republic of the Congo|2020-05-05	Africa|hCoV-19/South Africa/KRISP-K001335/2020|EPI ISL 515820|B.1.1.206|South Africa|2020-07-19	0.0004549507	Africa
Africa|hCoV-19/DRC/5651/2020|EPI ISL 496493|B.1.1.1|Democratic Republic of the Congo|2020-05-06	Africa|hCoV-19/South Africa/KRISP-K001335/2020|EPI ISL 515820|B.1.1.206|South Africa|2020-07-19	0.0003826220	Africa
Africa|hCoV-19/DRC/5705/2020|EPI ISL 496494|B.1.84|Democratic Republic of the Congo|2020-05-06	Africa|hCoV-19/South Africa/KRISP-K001335/2020|EPI ISL 515820|B.1.1.206|South Africa|2020-07-19	0.0004603906	Africa
Africa|hCoV-19/DRC/5735/2020|EPI ISL 496495|B.1.214|Democratic Republic of the Congo|2020-05-06	Africa|hCoV-19/South Africa/KRISP-K001335/2020|EPI ISL 515820|B.1.1.206|South Africa|2020-07-19	0.0005253089	Africa
Africa|hCoV-19/DRC/5815/2020|EPI ISL 495629|B.1.214|Democratic Republic of the Congo|2020-05-06	Africa|hCoV-19/South Africa/KRISP-K001335/2020|EPI ISL 515820|B.1.1.206|South Africa|2020-07-19	0.0005256034	Africa
Africa|hCoV-19/DRC/5907/2020|EPI ISL 496496|B.1.84|Democratic Republic of the Congo|2020-05-07	Africa|hCoV-19/South Africa/KRISP-K001335/2020|EPI ISL 515820|B.1.1.206|South Africa|2020-07-19	0.0005666247	Africa
Africa|hCoV-19/DRC/5913/2020|EPI ISL 496497|B.1|Democratic Republic of the Congo|2020-05-07	Africa|hCoV-19/South Africa/KRISP-K001335/2020|EPI ISL 515820|B.1.1.206|South Africa|2020-07-19	0.0005512615	Africa
Africa|hCoV-19/DRC/5927/2020|EPI ISL 496498|B.1.9|Democratic Republic of the Congo|2020-05-07	Africa|hCoV-19/South Africa/KRISP-K001335/2020|EPI ISL 515820|B.1.1.206|South Africa|2020-07-19	0.0007239719	Africa
Africa|hCoV-19/DRC/5957/2020|EPI ISL 496499|B.1.5|Democratic Republic of the Congo|2020-05-07	Africa|hCoV-19/South Africa/KRISP-K001335/2020|EPI ISL 515820|B.1.1.206|South Africa|2020-07-19	0.0004424316	Africa
Africa|hCoV-19/DRC/5964/2020|EPI ISL 496500|B.1.178|Democratic Republic of the Congo|2020-05-07	Africa|hCoV-19/South Africa/KRISP-K001335/2020|EPI ISL 515820|B.1.1.206|South Africa|2020-07-19	0.0003934411	Africa
Africa|hCoV-19/DRC/5996/2020|EPI ISL 496514|B.1.84|Democratic Republic of the Congo|2020-05-08	Africa|hCoV-19/South Africa/KRISP-K001335/2020|EPI ISL 515820|B.1.1.206|South Africa|2020-07-19	0.0004825133	Africa
Africa|hCoV-19/DRC/6026/2020|EPI ISL 513622|B.1.1.1|Democratic Republic of the Congo|2020-05-08	Africa|hCoV-19/South Africa/KRISP-K001335/2020|EPI ISL 515820|B.1.1.206|South Africa|2020-07-19	0.0004836002	Africa
Africa|hCoV-19/DRC/6143/2020|EPI ISL 496515|B.1|Democratic Republic of the Congo|2020-05-08	Africa|hCoV-19/South Africa/KRISP-K001335/2020|EPI ISL 515820|B.1.1.206|South Africa|2020-07-19	0.0004524115	Africa
Africa|hCoV-19/DRC/6151/2020|EPI ISL 513620|B.1.214|Democratic Republic of the Congo|2020-05-08	Africa|hCoV-19/South Africa/KRISP-K001335/2020|EPI ISL 515820|B.1.1.206|South Africa|2020-07-19	0.0005476148	Africa
Africa|hCoV-19/DRC/6163/2020|EPI ISL 513623|B.1.214|Democratic Republic of the Congo|2020-05-08	Africa|hCoV-19/South Africa/KRISP-K001335/2020|EPI ISL 515820|B.1.1.206|South Africa|2020-07-19	0.0005540999	Africa
Africa|hCoV-19/DRC/6203/2020|EPI ISL 514109|B.1|Democratic Republic of the Congo|2020-05-09	Africa|hCoV-19/South Africa/KRISP-K001335/2020|EPI ISL 515820|B.1.1.206|South Africa|2020-07-19	0.0006487389	Africa
Africa|hCoV-19/DRC/6209/2020|EPI ISL 514110|B.1.84|Democratic Republic of the Congo|2020-05-09	Africa|hCoV-19/South Africa/KRISP-K001335/2020|EPI ISL 515820|B.1.1.206|South Africa|2020-07-19	0.0004771843	Africa
Africa|hCoV-19/DRC/6227/2020|EPI ISL 514121|B.1.84|Democratic Republic of the Congo|2020-05-09	Africa|hCoV-19/South Africa/KRISP-K001335/2020|EPI ISL 515820|B.1.1.206|South Africa|2020-07-19	0.0004778194	Africa
Africa|hCoV-19/DRC/6313/2020|EPI ISL 496516|B.1.84|Democratic Republic of the Congo|2020-05-09	Africa|hCoV-19/South Africa/KRISP-K001335/2020|EPI ISL 515820|B.1.1.206|South Africa|2020-07-19	0.0005695143	Africa
Africa|hCoV-19/DRC/6338/2020|EPI ISL 495630|B.1|Democratic Republic of the Congo|2020-05-09	Africa|hCoV-19/South Africa/KRISP-K001335/2020|EPI ISL 515820|B.1.1.206|South Africa|2020-07-19	0.0004925769	Africa
Africa|hCoV-19/DRC/6341/2020|EPI ISL 495631|B.1|Democratic Republic of the Congo|2020-05-09	Africa|hCoV-19/South Africa/KRISP-K001335/2020|EPI ISL 515820|B.1.1.206|South Africa|2020-07-19	0.0006025848	Africa
Africa|hCoV-19/DRC/6342/2020|EPI ISL 495632|B.1|Democratic Republic of the Congo|2020-05-09	Africa|hCoV-19/South Africa/KRISP-K001335/2020|EPI ISL 515820|B.1.1.206|South Africa|2020-07-19	0.0005568452	Africa
Africa|hCoV-19/DRC/6361/2020|EPI ISL 495633|B.1|Democratic Republic of the Congo|2020-05-09	Africa|hCoV-19/South Africa/KRISP-K001335/2020|EPI ISL 515820|B.1.1.206|South Africa|2020-07-19	0.0004619493	Africa
Africa|hCoV-19/DRC/6380/2020|EPI ISL 513611|B.1.1.275|Democratic Republic of the Congo|2020-05-04	Africa|hCoV-19/South Africa/KRISP-K001335/2020|EPI ISL 515820|B.1.1.206|South Africa|2020-07-19	0.0004152037	Africa
Africa|hCoV-19/DRC/6384/2020|EPI ISL 513612|B.1.1.275|Democratic Republic of the Congo|2020-05-07	Africa|hCoV-19/South Africa/KRISP-K001335/2020|EPI ISL 515820|B.1.1.206|South Africa|2020-07-19	0.0002764392	Africa
Africa|hCoV-19/DRC/6386/2020|EPI ISL 513613|B.1.1.275|Democratic Republic of the Congo|2020-05-07	Africa|hCoV-19/South Africa/KRISP-K001335/2020|EPI ISL 515820|B.1.1.206|South Africa|2020-07-19	0.0003731564	Africa
Africa|hCoV-19/DRC/6389/2020|EPI ISL 513614|B.1.84|Democratic Republic of the Congo|2020-05-07	Africa|hCoV-19/South Africa/KRISP-K001335/2020|EPI ISL 515820|B.1.1.206|South Africa|2020-07-19	0.0005852779	Africa
Africa|hCoV-19/DRC/6390/2020|EPI ISL 513615|B.1.1.275|Democratic Republic of the Congo|2020-05-04	Africa|hCoV-19/South Africa/KRISP-K001335/2020|EPI ISL 515820|B.1.1.206|South Africa|2020-07-19	0.0004416263	Africa
Africa|hCoV-19/DRC/6392/2020|EPI ISL 513616|B.1|Democratic Republic of the Congo|2020-05-04	Africa|hCoV-19/South Africa/KRISP-K001335/2020|EPI ISL 515820|B.1.1.206|South Africa|2020-07-19	0.0004411556	Africa
Africa|hCoV-19/DRC/6395/2020|EPI ISL 513617|B.1.1.275|Democratic Republic of the Congo|2020-05-07	Africa|hCoV-19/South Africa/KRISP-K001335/2020|EPI ISL 515820|B.1.1.206|South Africa|2020-07-19	0.0005042491	Africa
Africa|hCoV-19/DRC/6398/2020|EPI ISL 513618|B.1.1.275|Democratic Republic of the Congo|2020-05-07	Africa|hCoV-19/South Africa/KRISP-K001335/2020|EPI ISL 515820|B.1.1.206|South Africa|2020-07-19	0.0004033397	Africa
Africa|hCoV-19/DRC/6724/2020|EPI ISL 495634|B.1|Democratic Republic of the Congo|2020-05-11	Africa|hCoV-19/South Africa/KRISP-K001335/2020|EPI ISL 515820|B.1.1.206|South Africa|2020-07-19	0.0004771778	Africa
Africa|hCoV-19/DRC/6743/2020|EPI ISL 495635|B.1.149|Democratic Republic of the Congo|2020-05-11	Africa|hCoV-19/South Africa/KRISP-K001335/2020|EPI ISL 515820|B.1.1.206|South Africa|2020-07-19	0.0004595866	Africa
Africa|hCoV-19/DRC/6783/2020|EPI ISL 496501|B.1.149|Democratic Republic of the Congo|2020-05-11	Africa|hCoV-19/South Africa/KRISP-K001335/2020|EPI ISL 515820|B.1.1.206|South Africa|2020-07-19	0.0004919712	Africa
Africa|hCoV-19/DRC/6784/2020|EPI ISL 495636|B.1|Democratic Republic of the Congo|2020-05-11	Africa|hCoV-19/South Africa/KRISP-K001335/2020|EPI ISL 515820|B.1.1.206|South Africa|2020-07-19	0.0004763513	Africa
Africa|hCoV-19/DRC/6786/2020|EPI ISL 495637|B.1.178|Democratic Republic of the Congo|2020-05-11	Africa|hCoV-19/South Africa/KRISP-K001335/2020|EPI ISL 515820|B.1.1.206|South Africa|2020-07-19	0.0005457645	Africa
Africa|hCoV-19/DRC/6791/2020|EPI ISL 495638|B.1.178|Democratic Republic of the Congo|2020-05-11	Africa|hCoV-19/South Africa/KRISP-K001335/2020|EPI ISL 515820|B.1.1.206|South Africa|2020-07-19	0.0005135701	Africa
Africa|hCoV-19/DRC/6792/2020|EPI ISL 495639|B.1|Democratic Republic of the Congo|2020-05-11	Africa|hCoV-19/South Africa/KRISP-K001335/2020|EPI ISL 515820|B.1.1.206|South Africa|2020-07-19	0.0004634099	Africa
Africa|hCoV-19/DRC/6801/2020|EPI ISL 514111|B.1|Democratic Republic of the Congo|2020-05-11	Africa|hCoV-19/South Africa/KRISP-K001335/2020|EPI ISL 515820|B.1.1.206|South Africa|2020-07-19	0.0006880032	Africa
Africa|hCoV-19/DRC/6853/2020|EPI ISL 496502|B.1.214|Democratic Republic of the Congo|2020-05-11	Africa|hCoV-19/South Africa/KRISP-K001335/2020|EPI ISL 515820|B.1.1.206|South Africa|2020-07-19	0.0004500439	Africa
Africa|hCoV-19/DRC/6854/2020|EPI ISL 496503|B.1|Democratic Republic of the Congo|2020-05-11	Africa|hCoV-19/South Africa/KRISP-K001335/2020|EPI ISL 515820|B.1.1.206|South Africa|2020-07-19	0.0006345700	Africa
Africa|hCoV-19/DRC/6875/2020|EPI ISL 496504|B.1|Democratic Republic of the Congo|2020-05-11	Africa|hCoV-19/South Africa/KRISP-K001335/2020|EPI ISL 515820|B.1.1.206|South Africa|2020-07-19	0.0004772006	Africa
Africa|hCoV-19/DRC/7042/2020|EPI ISL 513592|B.1.214|Democratic Republic of the Congo|2020-05-12	Africa|hCoV-19/South Africa/KRISP-K001335/2020|EPI ISL 515820|B.1.1.206|South Africa|2020-07-19	0.0005099015	Africa
Africa|hCoV-19/DRC/7061/2020|EPI ISL 513593|B.1|Democratic Republic of the Congo|2020-05-12	Africa|hCoV-19/South Africa/KRISP-K001335/2020|EPI ISL 515820|B.1.1.206|South Africa|2020-07-19	0.0004579841	Africa
Africa|hCoV-19/DRC/7140/2020|EPI ISL 513594|B.1.214|Democratic Republic of the Congo|2020-05-12	Africa|hCoV-19/South Africa/KRISP-K001335/2020|EPI ISL 515820|B.1.1.206|South Africa|2020-07-19	0.0006220376	Africa
Africa|hCoV-19/DRC/7200/2020|EPI ISL 514112|B.1|Democratic Republic of the Congo|2020-05-13	Africa|hCoV-19/South Africa/KRISP-K001335/2020|EPI ISL 515820|B.1.1.206|South Africa|2020-07-19	0.0006783052	Africa
Africa|hCoV-19/DRC/7211/2020|EPI ISL 514122|B.1.149|Democratic Republic of the Congo|2020-05-13	Africa|hCoV-19/South Africa/KRISP-K001335/2020|EPI ISL 515820|B.1.1.206|South Africa|2020-07-19	0.0006127292	Africa
Africa|hCoV-19/DRC/7248/2020|EPI ISL 514123|B.1|Democratic Republic of the Congo|2020-05-13	Africa|hCoV-19/South Africa/KRISP-K001335/2020|EPI ISL 515820|B.1.1.206|South Africa|2020-07-19	0.0004523705	Africa
Africa|hCoV-19/DRC/7255/2020|EPI ISL 514124|B.1.149|Democratic Republic of the Congo|2020-05-13	Africa|hCoV-19/South Africa/KRISP-K001335/2020|EPI ISL 515820|B.1.1.206|South Africa|2020-07-19	0.0006178932	Africa
Africa|hCoV-19/DRC/73/2020|EPI ISL 417941|B.1.178|Democratic Republic of the Congo|2020-03-18	Africa|hCoV-19/South Africa/KRISP-K001335/2020|EPI ISL 515820|B.1.1.206|South Africa|2020-07-19	0.0004417163	Africa
Africa|hCoV-19/DRC/7386/2020|EPI ISL 513595|B.1.5|Democratic Republic of the Congo|2020-05-14	Africa|hCoV-19/South Africa/KRISP-K001335/2020|EPI ISL 515820|B.1.1.206|South Africa|2020-07-19	0.0003849824	Africa
Africa|hCoV-19/DRC/7430/2020|EPI ISL 496517|B.1.1.1|Democratic Republic of the Congo|2020-05-14	Africa|hCoV-19/South Africa/KRISP-K001335/2020|EPI ISL 515820|B.1.1.206|South Africa|2020-07-19	0.0005736916	Africa
Africa|hCoV-19/DRC/7434/2020|EPI ISL 513621|B.1.1.1|Democratic Republic of the Congo|2020-05-14	Africa|hCoV-19/South Africa/KRISP-K001335/2020|EPI ISL 515820|B.1.1.206|South Africa|2020-07-19	0.0005924064	Africa
Africa|hCoV-19/DRC/7471/2020|EPI ISL 513596|B.1.214|Democratic Republic of the Congo|2020-05-14	Africa|hCoV-19/South Africa/KRISP-K001335/2020|EPI ISL 515820|B.1.1.206|South Africa|2020-07-19	0.0005134472	Africa
Africa|hCoV-19/DRC/7488/2020|EPI ISL 514113|B.1.1|Democratic Republic of the Congo|2020-05-14	Africa|hCoV-19/South Africa/KRISP-K001335/2020|EPI ISL 515820|B.1.1.206|South Africa|2020-07-19	0.0002725439	Africa
Africa|hCoV-19/DRC/7713/2020|EPI ISL 495640|B.1|Democratic Republic of the Congo|2020-05-14	Africa|hCoV-19/South Africa/KRISP-K001335/2020|EPI ISL 515820|B.1.1.206|South Africa|2020-07-19	0.0006637776	Africa
Africa|hCoV-19/DRC/7864/2020|EPI ISL 496505|B.1.214|Democratic Republic of the Congo|2020-05-15	Africa|hCoV-19/South Africa/KRISP-K001335/2020|EPI ISL 515820|B.1.1.206|South Africa|2020-07-19	0.0005553897	Africa
Africa|hCoV-19/DRC/7920/2020|EPI ISL 495641|B.1|Democratic Republic of the Congo|2020-05-15	Africa|hCoV-19/South Africa/KRISP-K001335/2020|EPI ISL 515820|B.1.1.206|South Africa|2020-07-19	0.0006141353	Africa
Africa|hCoV-19/DRC/80/2020|EPI ISL 417942|B.1.178|Democratic Republic of the Congo|2020-03-18	Africa|hCoV-19/South Africa/KRISP-K001335/2020|EPI ISL 515820|B.1.1.206|South Africa|2020-07-19	0.0004051287	Africa
Africa|hCoV-19/DRC/8018/2020|EPI ISL 514125|B.1.5|Democratic Republic of the Congo|2020-05-15	Africa|hCoV-19/South Africa/KRISP-K001335/2020|EPI ISL 515820|B.1.1.206|South Africa|2020-07-19	0.0005649046	Africa
Africa|hCoV-19/DRC/81/2020|EPI ISL 417944|B.1.9|Democratic Republic of the Congo|2020-03-18	Africa|hCoV-19/South Africa/KRISP-K001335/2020|EPI ISL 515820|B.1.1.206|South Africa|2020-07-19	0.0005080413	Africa
Africa|hCoV-19/DRC/82/2020|EPI ISL 417946|B.1.5|Democratic Republic of the Congo|2020-03-18	Africa|hCoV-19/South Africa/KRISP-K001335/2020|EPI ISL 515820|B.1.1.206|South Africa|2020-07-19	0.0004369707	Africa
Africa|hCoV-19/DRC/94/2020|EPI ISL 417947|B.1|Democratic Republic of the Congo|2020-03-19	Africa|hCoV-19/South Africa/KRISP-K001335/2020|EPI ISL 515820|B.1.1.206|South Africa|2020-07-19	0.0004708035	Africa
Africa|hCoV-19/DRC/998/2020|EPI ISL 429254|B.1|Democratic Republic of the Congo|2020-04-03	Africa|hCoV-19/South Africa/KRISP-K001335/2020|EPI ISL 515820|B.1.1.206|South Africa|2020-07-19	0.0004607705	Africa
Africa|hCoV-19/DRC/KN-0038/2020|EPI ISL 417434|B.1.128|Democratic Republic of the Congo|2020-03-14	Africa|hCoV-19/South Africa/KRISP-K001335/2020|EPI ISL 515820|B.1.1.206|South Africa|2020-07-19	0.0005999975	Africa
Africa|hCoV-19/DRC/KN-0054/2020|EPI ISL 417437|B.1.178|Democratic Republic of the Congo|2020-03-17	Africa|hCoV-19/South Africa/KRISP-K001335/2020|EPI ISL 515820|B.1.1.206|South Africa|2020-07-19	0.0005048276	Africa
Africa|hCoV-19/DRC/KN-0058/2020|EPI ISL 417438|B.1|Democratic Republic of the Congo|2020-03-17	Africa|hCoV-19/South Africa/KRISP-K001335/2020|EPI ISL 515820|B.1.1.206|South Africa|2020-07-19	0.0004070329	Africa
Africa|hCoV-19/DRC/KN-0060/2020|EPI ISL 417440|B.1|Democratic Republic of the Congo|2020-03-17	Africa|hCoV-19/South Africa/KRISP-K001335/2020|EPI ISL 515820|B.1.1.206|South Africa|2020-07-19	0.0005052290	Africa
Africa|hCoV-19/DRC/KN-0070/2020|EPI ISL 417441|B.1.178|Democratic Republic of the Congo|2020-03-17	Africa|hCoV-19/South Africa/KRISP-K001335/2020|EPI ISL 515820|B.1.1.206|South Africa|2020-07-19	0.0004131331	Africa
Africa|hCoV-19/DRC/KN-0072/2020|EPI ISL 417442|B.1.178|Democratic Republic of the Congo|2020-03-18	Africa|hCoV-19/South Africa/KRISP-K001335/2020|EPI ISL 515820|B.1.1.206|South Africa|2020-07-19	0.0004392244	Africa
Africa|hCoV-19/DRC/KN-13/2020|EPI ISL 414647|B.1|Democratic Republic of the Congo|2020-03-09	Africa|hCoV-19/South Africa/KRISP-K001335/2020|EPI ISL 515820|B.1.1.206|South Africa|2020-07-19	0.0003816969	Africa
Africa|hCoV-19/Egypt/Army-MCL001/2020|EPI ISL 510526|B.1|Egypt|2020-06-01	Africa|hCoV-19/South Africa/KRISP-K001335/2020|EPI ISL 515820|B.1.1.206|South Africa|2020-07-19	0.0006051639	Africa
Africa|hCoV-19/Egypt/C-CU001a-S1/2020|EPI ISL 529031|B.1.255|Egypt|2020-05-19	Africa|hCoV-19/South Africa/KRISP-K001335/2020|EPI ISL 515820|B.1.1.206|South Africa|2020-07-19	0.0006389284	Africa
Africa|hCoV-19/Egypt/C-CU002b-S3/2020|EPI ISL 529032|B.1.1.1|Egypt|2020-06-19	Africa|hCoV-19/South Africa/KRISP-K001335/2020|EPI ISL 515820|B.1.1.206|South Africa|2020-07-19	0.0006724001	Africa
Africa|hCoV-19/Egypt/C-VSVRI-SERVAC/2020|EPI ISL 528386|B.1.255|Egypt|2020-08-22	Africa|hCoV-19/South Africa/KRISP-K001335/2020|EPI ISL 515820|B.1.1.206|South Africa|2020-07-19	0.0004706611	Africa
Africa|hCoV-19/Egypt/CUNCI-7I028/2020|EPI ISL 524426|B.1.255|Egypt|2020-07-19	Africa|hCoV-19/South Africa/KRISP-K001335/2020|EPI ISL 515820|B.1.1.206|South Africa|2020-07-19	0.0004706611	Africa
Africa|hCoV-19/Egypt/CUNCI-HGC002/2020|EPI ISL 468045|B.1|Egypt|2020-05-02	Africa|hCoV-19/South Africa/KRISP-K001335/2020|EPI ISL 515820|B.1.1.206|South Africa|2020-07-19	0.0004710838	Africa
Africa|hCoV-19/Egypt/CUNCI-HGC004/2020|EPI ISL 468048|B.1|Egypt|2020-05-02	Africa|hCoV-19/South Africa/KRISP-K001335/2020|EPI ISL 515820|B.1.1.206|South Africa|2020-07-19	0.0004709571	Africa
Africa|hCoV-19/Egypt/CUNCI-HGC005/2020|EPI ISL 468052|B.1|Egypt|2020-05-02	Africa|hCoV-19/South Africa/KRISP-K001335/2020|EPI ISL 515820|B.1.1.206|South Africa|2020-07-19	0.0005382873	Africa
Africa|hCoV-19/Egypt/CUNCI-HGC006/2020|EPI ISL 468050|B.1|Egypt|2020-05-02	Africa|hCoV-19/South Africa/KRISP-K001335/2020|EPI ISL 515820|B.1.1.206|South Africa|2020-07-19	0.0005381860	Africa
Africa|hCoV-19/Egypt/CUNCI-HGC007-2/2020|EPI ISL 468054|B.1|Egypt|2020-05-02	Africa|hCoV-19/South Africa/KRISP-K001335/2020|EPI ISL 515820|B.1.1.206|South Africa|2020-07-19	0.0005717324	Africa
Africa|hCoV-19/Egypt/CUNCI-HGC007/2020|EPI ISL 468046|B.1|Egypt|2020-05-02	Africa|hCoV-19/South Africa/KRISP-K001335/2020|EPI ISL 515820|B.1.1.206|South Africa|2020-07-19	0.0005382766	Africa
Africa|hCoV-19/Egypt/CUNCI-HGC008/2020|EPI ISL 468044|B.1|Egypt|2020-05-02	Africa|hCoV-19/South Africa/KRISP-K001335/2020|EPI ISL 515820|B.1.1.206|South Africa|2020-07-19	0.0005382947	Africa
Africa|hCoV-19/Egypt/CUNCI-HGC009/2020|EPI ISL 468053|B.1|Egypt|2020-05-02	Africa|hCoV-19/South Africa/KRISP-K001335/2020|EPI ISL 515820|B.1.1.206|South Africa|2020-07-19	0.0004711472	Africa
Africa|hCoV-19/Egypt/CUNCI-HGC010/2020|EPI ISL 468055|B.1.247|Egypt|2020-05-02	Africa|hCoV-19/South Africa/KRISP-K001335/2020|EPI ISL 515820|B.1.1.206|South Africa|2020-07-19	0.0007065568	Africa
Africa|hCoV-19/Egypt/CUNCI-HGC011/2020|EPI ISL 468059|B.1|Egypt|2020-05-02	Africa|hCoV-19/South Africa/KRISP-K001335/2020|EPI ISL 515820|B.1.1.206|South Africa|2020-07-19	0.0005383255	Africa
Africa|hCoV-19/Egypt/CUNCI-HGC012/2020|EPI ISL 468051|B.1.255|Egypt|2020-05-02	Africa|hCoV-19/South Africa/KRISP-K001335/2020|EPI ISL 515820|B.1.1.206|South Africa|2020-07-19	0.0006729227	Africa
Africa|hCoV-19/Egypt/CUNCI-HGC013/2020|EPI ISL 468047|B.1.201|Egypt|2020-05-02	Africa|hCoV-19/South Africa/KRISP-K001335/2020|EPI ISL 515820|B.1.1.206|South Africa|2020-07-19	0.0006056120	Africa
Africa|hCoV-19/Egypt/CUNCI-HGC014/2020|EPI ISL 468060|B.1.5|Egypt|2020-05-02	Africa|hCoV-19/South Africa/KRISP-K001335/2020|EPI ISL 515820|B.1.1.206|South Africa|2020-07-19	0.0004037291	Africa
Africa|hCoV-19/Egypt/CUNCI-HGC015/2020|EPI ISL 468056|B.1|Egypt|2020-05-02	Africa|hCoV-19/South Africa/KRISP-K001335/2020|EPI ISL 515820|B.1.1.206|South Africa|2020-07-19	0.0004037155	Africa
Africa|hCoV-19/Egypt/CUNCI-HGC016/2020|EPI ISL 468058|B.1|Egypt|2020-05-02	Africa|hCoV-19/South Africa/KRISP-K001335/2020|EPI ISL 515820|B.1.1.206|South Africa|2020-07-19	0.0005393469	Africa
Africa|hCoV-19/Egypt/CUNCI-HGC021/2020|EPI ISL 468061|B.1|Egypt|2020-05-02	Africa|hCoV-19/South Africa/KRISP-K001335/2020|EPI ISL 515820|B.1.1.206|South Africa|2020-07-19	0.0005390798	Africa
Africa|hCoV-19/Egypt/CUNCI-HGC023/2020|EPI ISL 468057|B.1.5|Egypt|2020-05-02	Africa|hCoV-19/South Africa/KRISP-K001335/2020|EPI ISL 515820|B.1.1.206|South Africa|2020-07-19	0.0004374218	Africa
Africa|hCoV-19/Egypt/CUNCI-HGC028/2020|EPI ISL 468062|B.1|Egypt|2020-05-02	Africa|hCoV-19/South Africa/KRISP-K001335/2020|EPI ISL 515820|B.1.1.206|South Africa|2020-07-19	0.0006066732	Africa
Africa|hCoV-19/Egypt/CUNCI-HGC3I011/2020|EPI ISL 479697|B.1|Egypt|2020-06-02	Africa|hCoV-19/South Africa/KRISP-K001335/2020|EPI ISL 515820|B.1.1.206|South Africa|2020-07-19	0.0005379273	Africa
Africa|hCoV-19/Egypt/CUNCI-HGC3I012/2020|EPI ISL 479693|B.1.255|Egypt|2020-06-02	Africa|hCoV-19/South Africa/KRISP-K001335/2020|EPI ISL 515820|B.1.1.206|South Africa|2020-07-19	0.0006724251	Africa
Africa|hCoV-19/Egypt/CUNCI-HGC3I013/2020|EPI ISL 479694|B.1.201|Egypt|2020-06-02	Africa|hCoV-19/South Africa/KRISP-K001335/2020|EPI ISL 515820|B.1.1.206|South Africa|2020-07-19	0.0006051642	Africa
Africa|hCoV-19/Egypt/CUNCI-HGC3I014/2020|EPI ISL 479696|B.1.5|Egypt|2020-06-02	Africa|hCoV-19/South Africa/KRISP-K001335/2020|EPI ISL 515820|B.1.1.206|South Africa|2020-07-19	0.0004034170	Africa
Africa|hCoV-19/Egypt/CUNCI-HGC3I02/2020|EPI ISL 479686|B.1|Egypt|2020-06-02	Africa|hCoV-19/South Africa/KRISP-K001335/2020|EPI ISL 515820|B.1.1.206|South Africa|2020-07-19	0.0005043238	Africa
Africa|hCoV-19/Egypt/CUNCI-HGC3I023/2020|EPI ISL 479695|B.1.5|Egypt|2020-06-02	Africa|hCoV-19/South Africa/KRISP-K001335/2020|EPI ISL 515820|B.1.1.206|South Africa|2020-07-19	0.0004370983	Africa
Africa|hCoV-19/Egypt/CUNCI-HGC3I025/2020|EPI ISL 479691|B.1|Egypt|2020-06-02	Africa|hCoV-19/South Africa/KRISP-K001335/2020|EPI ISL 515820|B.1.1.206|South Africa|2020-07-19	0.0005716150	Africa
Africa|hCoV-19/Egypt/CUNCI-HGC3I03/2020|EPI ISL 479687|B.1|Egypt|2020-06-02	Africa|hCoV-19/South Africa/KRISP-K001335/2020|EPI ISL 515820|B.1.1.206|South Africa|2020-07-19	0.0005378786	Africa
Africa|hCoV-19/Egypt/CUNCI-HGC3I05/2020|EPI ISL 479690|B.1|Egypt|2020-06-02	Africa|hCoV-19/South Africa/KRISP-K001335/2020|EPI ISL 515820|B.1.1.206|South Africa|2020-07-19	0.0005378893	Africa
Africa|hCoV-19/Egypt/CUNCI-HGC3I06/2020|EPI ISL 479688|B.1|Egypt|2020-06-02	Africa|hCoV-19/South Africa/KRISP-K001335/2020|EPI ISL 515820|B.1.1.206|South Africa|2020-07-19	0.0005378966	Africa
Africa|hCoV-19/Egypt/CUNCI-HGC3I08/2020|EPI ISL 479698|B.1|Egypt|2020-06-02	Africa|hCoV-19/South Africa/KRISP-K001335/2020|EPI ISL 515820|B.1.1.206|South Africa|2020-07-19	0.0005378966	Africa
Africa|hCoV-19/Egypt/CUNCI-HGC3I09/2020|EPI ISL 479692|B.1|Egypt|2020-06-02	Africa|hCoV-19/South Africa/KRISP-K001335/2020|EPI ISL 515820|B.1.1.206|South Africa|2020-07-19	0.0004707988	Africa
Africa|hCoV-19/Egypt/CUNCI-HGC4I003/2020|EPI ISL 479699|B.1.1.247|Egypt|2020-06-02	Africa|hCoV-19/South Africa/KRISP-K001335/2020|EPI ISL 515820|B.1.1.206|South Africa|2020-07-19	0.0005379128	Africa
Africa|hCoV-19/Egypt/CUNCI-HGC4I004/2020|EPI ISL 479700|B.1.1.296|Egypt|2020-06-02	Africa|hCoV-19/South Africa/KRISP-K001335/2020|EPI ISL 515820|B.1.1.206|South Africa|2020-07-19	0.0004369836	Africa
Africa|hCoV-19/Egypt/CUNCI-HGC4I015/2020|EPI ISL 479728|B.1.1.123|Egypt|2020-06-02	Africa|hCoV-19/South Africa/KRISP-K001335/2020|EPI ISL 515820|B.1.1.206|South Africa|2020-07-19	0.0004706957	Africa
Africa|hCoV-19/Egypt/CUNCI-HGC4I022/2020|EPI ISL 479705|B.1.1|Egypt|2020-06-02	Africa|hCoV-19/South Africa/KRISP-K001335/2020|EPI ISL 515820|B.1.1.206|South Africa|2020-07-19	0.0005715439	Africa
Africa|hCoV-19/Egypt/CUNCI-HGC4I023/2020|EPI ISL 479729|B.1.1.247|Egypt|2020-06-02	Africa|hCoV-19/South Africa/KRISP-K001335/2020|EPI ISL 515820|B.1.1.206|South Africa|2020-07-19	0.0004034698	Africa
Africa|hCoV-19/Egypt/CUNCI-HGC4I025/2020|EPI ISL 479706|B.1.255|Egypt|2020-06-02	Africa|hCoV-19/South Africa/KRISP-K001335/2020|EPI ISL 515820|B.1.1.206|South Africa|2020-07-19	0.0006051702	Africa
Africa|hCoV-19/Egypt/CUNCI-HGC4I026/2020|EPI ISL 479702|B.1|Egypt|2020-06-02	Africa|hCoV-19/South Africa/KRISP-K001335/2020|EPI ISL 515820|B.1.1.206|South Africa|2020-07-19	0.0006730654	Africa
Africa|hCoV-19/Egypt/CUNCI-HGC4I029/2020|EPI ISL 479701|B.1.1.1|Egypt|2020-06-02	Africa|hCoV-19/South Africa/KRISP-K001335/2020|EPI ISL 515820|B.1.1.206|South Africa|2020-07-19	0.0006051703	Africa
Africa|hCoV-19/Egypt/CUNCI-HGC4I030/2020|EPI ISL 479703|B.1|Egypt|2020-06-02	Africa|hCoV-19/South Africa/KRISP-K001335/2020|EPI ISL 515820|B.1.1.206|South Africa|2020-07-19	0.0006051521	Africa
Africa|hCoV-19/Egypt/CUNCI-HGC4I031/2020|EPI ISL 479707|B.1.1.1|Egypt|2020-06-02	Africa|hCoV-19/South Africa/KRISP-K001335/2020|EPI ISL 515820|B.1.1.206|South Africa|2020-07-19	0.0006724228	Africa
Africa|hCoV-19/Egypt/CUNCI-HGC4I032/2020|EPI ISL 479709|B.1.1|Egypt|2020-06-02	Africa|hCoV-19/South Africa/KRISP-K001335/2020|EPI ISL 515820|B.1.1.206|South Africa|2020-07-19	0.0004373657	Africa
Africa|hCoV-19/Egypt/CUNCI-HGC4I033/2020|EPI ISL 479704|B.1|Egypt|2020-06-02	Africa|hCoV-19/South Africa/KRISP-K001335/2020|EPI ISL 515820|B.1.1.206|South Africa|2020-07-19	0.0005043577	Africa
Africa|hCoV-19/Egypt/CUNCI-HGC4I034/2020|EPI ISL 479708|B.1.255|Egypt|2020-06-02	Africa|hCoV-19/South Africa/KRISP-K001335/2020|EPI ISL 515820|B.1.1.206|South Africa|2020-07-19	0.0004706136	Africa
Africa|hCoV-19/Egypt/CUNCI-HGC5I001/2020|EPI ISL 479710|B.1.1|Egypt|2020-06-02	Africa|hCoV-19/South Africa/KRISP-K001335/2020|EPI ISL 515820|B.1.1.206|South Africa|2020-07-19	0.0003026085	Africa
Africa|hCoV-19/Egypt/CUNCI-HGC5I003/2020|EPI ISL 479711|B.1|Egypt|2020-06-02	Africa|hCoV-19/South Africa/KRISP-K001335/2020|EPI ISL 515820|B.1.1.206|South Africa|2020-07-19	0.0004706658	Africa
Africa|hCoV-19/Egypt/CUNCI-HGC5I010/2020|EPI ISL 479730|B.1.1|Egypt|2020-06-02	Africa|hCoV-19/South Africa/KRISP-K001335/2020|EPI ISL 515820|B.1.1.206|South Africa|2020-07-19	0.0003698698	Africa
Africa|hCoV-19/Egypt/CUNCI-HGC5I011/2020|EPI ISL 479712|B.1.1|Egypt|2020-06-02	Africa|hCoV-19/South Africa/KRISP-K001335/2020|EPI ISL 515820|B.1.1.206|South Africa|2020-07-19	0.0003025678	Africa
Africa|hCoV-19/Egypt/CUNCI-HGC5I012/2020|EPI ISL 479713|B.1.1|Egypt|2020-06-02	Africa|hCoV-19/South Africa/KRISP-K001335/2020|EPI ISL 515820|B.1.1.206|South Africa|2020-07-19	0.0003361029	Africa
Africa|hCoV-19/Egypt/CUNCI-HGC5I014/2020|EPI ISL 479714|B.1.255|Egypt|2020-06-02	Africa|hCoV-19/South Africa/KRISP-K001335/2020|EPI ISL 515820|B.1.1.206|South Africa|2020-07-19	0.0006051906	Africa
Africa|hCoV-19/Egypt/CUNCI-HGC5I015/2020|EPI ISL 475722|B.1.255|Egypt|2020-05-02	Africa|hCoV-19/South Africa/KRISP-K001335/2020|EPI ISL 515820|B.1.1.206|South Africa|2020-07-19	0.0006727777	Africa
Africa|hCoV-19/Egypt/CUNCI-HGC5I016/2020|EPI ISL 479731|B.1|Egypt|2020-06-02	Africa|hCoV-19/South Africa/KRISP-K001335/2020|EPI ISL 515820|B.1.1.206|South Africa|2020-07-19	0.0005043187	Africa
Africa|hCoV-19/Egypt/CUNCI-HGC5I022/2020|EPI ISL 479715|B.1.1|Egypt|2020-06-02	Africa|hCoV-19/South Africa/KRISP-K001335/2020|EPI ISL 515820|B.1.1.206|South Africa|2020-07-19	0.0003697331	Africa
Africa|hCoV-19/Egypt/CUNCI-HGC5I025/2020|EPI ISL 479716|A|Egypt|2020-06-02	Africa|hCoV-19/South Africa/KRISP-K001335/2020|EPI ISL 515820|B.1.1.206|South Africa|2020-07-19	0.0004379123	Africa
Africa|hCoV-19/Egypt/CUNCI-HGC5I026/2020|EPI ISL 479735|B.1.5|Egypt|2020-06-02	Africa|hCoV-19/South Africa/KRISP-K001335/2020|EPI ISL 515820|B.1.1.206|South Africa|2020-07-19	0.0006054612	Africa
Africa|hCoV-19/Egypt/CUNCI-HGC5I029/2020|EPI ISL 479734|B.1|Egypt|2020-06-02	Africa|hCoV-19/South Africa/KRISP-K001335/2020|EPI ISL 515820|B.1.1.206|South Africa|2020-07-19	0.0005043916	Africa
Africa|hCoV-19/Egypt/CUNCI-HGC5I030/2020|EPI ISL 479721|B.1.5|Egypt|2020-06-02	Africa|hCoV-19/South Africa/KRISP-K001335/2020|EPI ISL 515820|B.1.1.206|South Africa|2020-07-19	0.0004034712	Africa
Africa|hCoV-19/Egypt/CUNCI-HGC5I033/2020|EPI ISL 479717|B.1.5|Egypt|2020-06-02	Africa|hCoV-19/South Africa/KRISP-K001335/2020|EPI ISL 515820|B.1.1.206|South Africa|2020-07-19	0.0003698822	Africa
Africa|hCoV-19/Egypt/CUNCI-HGC5I034/2020|EPI ISL 479720|B.1.5|Egypt|2020-06-02	Africa|hCoV-19/South Africa/KRISP-K001335/2020|EPI ISL 515820|B.1.1.206|South Africa|2020-07-19	0.0004370086	Africa
Africa|hCoV-19/Egypt/CUNCI-HGC6I002/2020|EPI ISL 479719|B.1.1.1|Egypt|2020-06-02	Africa|hCoV-19/South Africa/KRISP-K001335/2020|EPI ISL 515820|B.1.1.206|South Africa|2020-07-19	0.0005714998	Africa
Africa|hCoV-19/Egypt/CUNCI-HGC6I003/2020|EPI ISL 479718|B.1.5|Egypt|2020-06-02	Africa|hCoV-19/South Africa/KRISP-K001335/2020|EPI ISL 515820|B.1.1.206|South Africa|2020-07-19	0.0005043118	Africa
Africa|hCoV-19/Egypt/CUNCI-HGC6I007/2020|EPI ISL 479722|B.1|Egypt|2020-06-02	Africa|hCoV-19/South Africa/KRISP-K001335/2020|EPI ISL 515820|B.1.1.206|South Africa|2020-07-19	0.0004371424	Africa
Africa|hCoV-19/Egypt/CUNCI-HGC6I010/2020|EPI ISL 478672|B.1|Egypt|2020-06-02	Africa|hCoV-19/South Africa/KRISP-K001335/2020|EPI ISL 515820|B.1.1.206|South Africa|2020-07-19	0.0006051236	Africa
Africa|hCoV-19/Egypt/CUNCI-HGC6I011/2020|EPI ISL 479727|A|Egypt|2020-06-02	Africa|hCoV-19/South Africa/KRISP-K001335/2020|EPI ISL 515820|B.1.1.206|South Africa|2020-07-19	0.0009417151	Africa
Africa|hCoV-19/Egypt/CUNCI-HGC6I015/2020|EPI ISL 479725|B.1.1|Egypt|2020-06-02	Africa|hCoV-19/South Africa/KRISP-K001335/2020|EPI ISL 515820|B.1.1.206|South Africa|2020-07-19	0.0004705773	Africa
Africa|hCoV-19/Egypt/CUNCI-HGC6I016/2020|EPI ISL 475723|B.1.247|Egypt|2020-06-02	Africa|hCoV-19/South Africa/KRISP-K001335/2020|EPI ISL 515820|B.1.1.206|South Africa|2020-07-19	0.0007066782	Africa
Africa|hCoV-19/Egypt/CUNCI-HGC6I024/2020|EPI ISL 479732|B.1.1.247|Egypt|2020-06-02	Africa|hCoV-19/South Africa/KRISP-K001335/2020|EPI ISL 515820|B.1.1.206|South Africa|2020-07-19	0.0004374791	Africa
Africa|hCoV-19/Egypt/CUNCI-HGC6I026/2020|EPI ISL 479724|B.1.1.1|Egypt|2020-06-02	Africa|hCoV-19/South Africa/KRISP-K001335/2020|EPI ISL 515820|B.1.1.206|South Africa|2020-07-19	0.0006051296	Africa
Africa|hCoV-19/Egypt/CUNCI-HGC6I029/2020|EPI ISL 477161|B.1.255|Egypt|2020-06-02	Africa|hCoV-19/South Africa/KRISP-K001335/2020|EPI ISL 515820|B.1.1.206|South Africa|2020-07-19	0.0006051499	Africa
Africa|hCoV-19/Egypt/CUNCI-HGC6I031/2020|EPI ISL 475724|B.1.1.1|Egypt|2020-06-02	Africa|hCoV-19/South Africa/KRISP-K001335/2020|EPI ISL 515820|B.1.1.206|South Africa|2020-07-19	0.0005718515	Africa
Africa|hCoV-19/Egypt/CUNCI-HGC6I032/2020|EPI ISL 479733|B.1.1.1|Egypt|2020-06-02	Africa|hCoV-19/South Africa/KRISP-K001335/2020|EPI ISL 515820|B.1.1.206|South Africa|2020-07-19	0.0005715766	Africa
Africa|hCoV-19/Egypt/CUNCI-HGC6I033/2020|EPI ISL 479723|B.1.1.1|Egypt|2020-06-02	Africa|hCoV-19/South Africa/KRISP-K001335/2020|EPI ISL 515820|B.1.1.206|South Africa|2020-07-19	0.0005715517	Africa
Africa|hCoV-19/Egypt/CUNCI-HGC7I01/2020|EPI ISL 529141|B.1|Egypt|2020-07-19	Africa|hCoV-19/South Africa/KRISP-K001335/2020|EPI ISL 515820|B.1.1.206|South Africa|2020-07-19	0.0006388745	Africa
Africa|hCoV-19/Egypt/CUNCI-HGC7I02/2020|EPI ISL 529142|A|Egypt|2020-07-19	Africa|hCoV-19/South Africa/KRISP-K001335/2020|EPI ISL 515820|B.1.1.206|South Africa|2020-07-19	0.0009081250	Africa
Africa|hCoV-19/Egypt/CUNCI-HGC7I07/2020|EPI ISL 529145|B.1|Egypt|2020-07-19	Africa|hCoV-19/South Africa/KRISP-K001335/2020|EPI ISL 515820|B.1.1.206|South Africa|2020-07-19	0.0006052516	Africa
Africa|hCoV-19/Egypt/EGY-020/2020|EPI ISL 526975|B.1|Egypt|2020-08-14	Africa|hCoV-19/South Africa/KRISP-K001335/2020|EPI ISL 515820|B.1.1.206|South Africa|2020-07-19	0.0006051642	Africa
Africa|hCoV-19/Egypt/EGY-041/2020|EPI ISL 526997|B.1|Egypt|2020-08-22	Africa|hCoV-19/South Africa/KRISP-K001335/2020|EPI ISL 515820|B.1.1.206|South Africa|2020-07-19	0.0006051642	Africa
Africa|hCoV-19/Egypt/EGY-S031/2020|EPI ISL 526986|B.1|Egypt|2020-08-17	Africa|hCoV-19/South Africa/KRISP-K001335/2020|EPI ISL 515820|B.1.1.206|South Africa|2020-07-19	0.0006051642	Africa
Africa|hCoV-19/Egypt/HCoV2-Egy-002/2020|EPI ISL 510532|B.1|Egypt|2020-06-02	Africa|hCoV-19/South Africa/KRISP-K001335/2020|EPI ISL 515820|B.1.1.206|South Africa|2020-07-19	0.0006051642	Africa
Africa|hCoV-19/Egypt/MASRI-005/2020|EPI ISL 482759|B.1|Egypt|2020-04-30	Africa|hCoV-19/South Africa/KRISP-K001335/2020|EPI ISL 515820|B.1.1.206|South Africa|2020-07-19	0.0004706042	Africa
Africa|hCoV-19/Egypt/MASRI-007/2020|EPI ISL 482760|B.1|Egypt|2020-04-28	Africa|hCoV-19/South Africa/KRISP-K001335/2020|EPI ISL 515820|B.1.1.206|South Africa|2020-07-19	0.0005382095	Africa
Africa|hCoV-19/Egypt/MASRI-008/2020|EPI ISL 482761|B.1|Egypt|2020-04-30	Africa|hCoV-19/South Africa/KRISP-K001335/2020|EPI ISL 515820|B.1.1.206|South Africa|2020-07-19	0.0004734251	Africa
Africa|hCoV-19/Egypt/MASRI-009/2020|EPI ISL 483035|A|Egypt|2020-04-30	Africa|hCoV-19/South Africa/KRISP-K001335/2020|EPI ISL 515820|B.1.1.206|South Africa|2020-07-19	0.0007733827	Africa
Africa|hCoV-19/Egypt/MASRI-011/2020|EPI ISL 482762|B.1|Egypt|2020-05-05	Africa|hCoV-19/South Africa/KRISP-K001335/2020|EPI ISL 515820|B.1.1.206|South Africa|2020-07-19	0.0005379743	Africa
Africa|hCoV-19/Egypt/MASRI-012/2020|EPI ISL 482763|B.1|Egypt|2020-05-05	Africa|hCoV-19/South Africa/KRISP-K001335/2020|EPI ISL 515820|B.1.1.206|South Africa|2020-07-19	0.0004369808	Africa
Africa|hCoV-19/Egypt/MASRI-014/2020|EPI ISL 482765|B.1|Egypt|2020-04-30	Africa|hCoV-19/South Africa/KRISP-K001335/2020|EPI ISL 515820|B.1.1.206|South Africa|2020-07-19	0.0006725516	Africa
Africa|hCoV-19/Egypt/MASRI-015/2020|EPI ISL 482766|B.1.36|Egypt|2020-05-11	Africa|hCoV-19/South Africa/KRISP-K001335/2020|EPI ISL 515820|B.1.1.206|South Africa|2020-07-19	0.0007397371	Africa
Africa|hCoV-19/Egypt/MASRI-016/2020|EPI ISL 482767|B.1|Egypt|2020-05-11	Africa|hCoV-19/South Africa/KRISP-K001335/2020|EPI ISL 515820|B.1.1.206|South Africa|2020-07-19	0.0006730041	Africa
Africa|hCoV-19/Egypt/MASRI-018/2020|EPI ISL 483036|A|Egypt|2020-05-10	Africa|hCoV-19/South Africa/KRISP-K001335/2020|EPI ISL 515820|B.1.1.206|South Africa|2020-07-19	0.0009144278	Africa
Africa|hCoV-19/Egypt/MASRI-020/2020|EPI ISL 483037|B.1|Egypt|2020-05-13	Africa|hCoV-19/South Africa/KRISP-K001335/2020|EPI ISL 515820|B.1.1.206|South Africa|2020-07-19	0.0007473590	Africa
Africa|hCoV-19/Egypt/MASRI-022/2020|EPI ISL 482768|B.1.255|Egypt|2020-05-13	Africa|hCoV-19/South Africa/KRISP-K001335/2020|EPI ISL 515820|B.1.1.206|South Africa|2020-07-19	0.0006735064	Africa
Africa|hCoV-19/Egypt/MASRI-023/2020|EPI ISL 482769|B.1|Egypt|2020-05-11	Africa|hCoV-19/South Africa/KRISP-K001335/2020|EPI ISL 515820|B.1.1.206|South Africa|2020-07-19	0.0004711409	Africa
Africa|hCoV-19/Egypt/MASRI-024/2020|EPI ISL 482770|B.1|Egypt|2020-05-11	Africa|hCoV-19/South Africa/KRISP-K001335/2020|EPI ISL 515820|B.1.1.206|South Africa|2020-07-19	0.0005378840	Africa
Africa|hCoV-19/Egypt/MASRI-025/2020|EPI ISL 482771|B.1|Egypt|2020-05-10	Africa|hCoV-19/South Africa/KRISP-K001335/2020|EPI ISL 515820|B.1.1.206|South Africa|2020-07-19	0.0006727392	Africa
Africa|hCoV-19/Egypt/MASRI-026/2020|EPI ISL 482772|B.1|Egypt|2020-05-10	Africa|hCoV-19/South Africa/KRISP-K001335/2020|EPI ISL 515820|B.1.1.206|South Africa|2020-07-19	0.0006052576	Africa
Africa|hCoV-19/Egypt/MASRI-027/2020|EPI ISL 482773|B.1.1.123|Egypt|2020-05-08	Africa|hCoV-19/South Africa/KRISP-K001335/2020|EPI ISL 515820|B.1.1.206|South Africa|2020-07-19	0.0004041859	Africa
Africa|hCoV-19/Egypt/MASRI-028/2020|EPI ISL 483038|B.1|Egypt|2020-05-13	Africa|hCoV-19/South Africa/KRISP-K001335/2020|EPI ISL 515820|B.1.1.206|South Africa|2020-07-19	0.0006051582	Africa
Africa|hCoV-19/Egypt/MASRI-029/2020|EPI ISL 482774|B.1|Egypt|2020-05-13	Africa|hCoV-19/South Africa/KRISP-K001335/2020|EPI ISL 515820|B.1.1.206|South Africa|2020-07-19	0.0005379020	Africa
Africa|hCoV-19/Egypt/MASRI-10/2020|EPI ISL 475752|B.1.255|Egypt|2020-05	Africa|hCoV-19/South Africa/KRISP-K001335/2020|EPI ISL 515820|B.1.1.206|South Africa|2020-07-19	0.0006389819	Africa
Africa|hCoV-19/Egypt/MASRI-11/2020|EPI ISL 475753|B.1.36|Egypt|2020-05	Africa|hCoV-19/South Africa/KRISP-K001335/2020|EPI ISL 515820|B.1.1.206|South Africa|2020-07-19	0.0007733695	Africa
Africa|hCoV-19/Egypt/MASRI-14/2020|EPI ISL 475749|B.1|Egypt|2020-05	Africa|hCoV-19/South Africa/KRISP-K001335/2020|EPI ISL 515820|B.1.1.206|South Africa|2020-07-19	0.0005042729	Africa
Africa|hCoV-19/Egypt/MASRI-15/2020|EPI ISL 475750|B.1.1|Egypt|2020-05	Africa|hCoV-19/South Africa/KRISP-K001335/2020|EPI ISL 515820|B.1.1.206|South Africa|2020-07-19	0.0006428621	Africa
Africa|hCoV-19/Egypt/MASRI-2/2020|EPI ISL 475745|B.1|Egypt|2020-05	Africa|hCoV-19/South Africa/KRISP-K001335/2020|EPI ISL 515820|B.1.1.206|South Africa|2020-07-19	0.0005378656	Africa
Africa|hCoV-19/Egypt/MASRI-3/2020|EPI ISL 475746|A|Egypt|2020-05	Africa|hCoV-19/South Africa/KRISP-K001335/2020|EPI ISL 515820|B.1.1.206|South Africa|2020-07-19	0.0008070757	Africa
Africa|hCoV-19/Egypt/MASRI-6/2020|EPI ISL 475747|B.1.255|Egypt|2020-05	Africa|hCoV-19/South Africa/KRISP-K001335/2020|EPI ISL 515820|B.1.1.206|South Africa|2020-07-19	0.0005378659	Africa
Africa|hCoV-19/Egypt/MASRI-9/2020|EPI ISL 475751|B.1.1.1|Egypt|2020-05	Africa|hCoV-19/South Africa/KRISP-K001335/2020|EPI ISL 515820|B.1.1.206|South Africa|2020-07-19	0.0007062410	Africa
Africa|hCoV-19/Egypt/NRC-01/2020|EPI ISL 430820|B.1|Egypt|2020-03-18	Africa|hCoV-19/South Africa/KRISP-K001335/2020|EPI ISL 515820|B.1.1.206|South Africa|2020-07-19	0.0005062878	Africa
Africa|hCoV-19/Egypt/NRC-03/2020|EPI ISL 430819|B.1.246|Egypt|2020-03-18	Africa|hCoV-19/South Africa/KRISP-K001335/2020|EPI ISL 515820|B.1.1.206|South Africa|2020-07-19	0.0005396851	Africa
Africa|hCoV-19/Gabon/ITM-K011/2020|EPI ISL 539573|A|Gabon|2020-03-22	Africa|hCoV-19/South Africa/KRISP-K001335/2020|EPI ISL 515820|B.1.1.206|South Africa|2020-07-19	0.0007397249	Africa
Africa|hCoV-19/Gabon/ITM-K023/2020|EPI ISL 539574|B.1.178|Gabon|2020-03-27	Africa|hCoV-19/South Africa/KRISP-K001335/2020|EPI ISL 515820|B.1.1.206|South Africa|2020-07-19	0.0005042290	Africa
Africa|hCoV-19/Gabon/ITM-K027/2020|EPI ISL 539575|A|Gabon|2020-03-27	Africa|hCoV-19/South Africa/KRISP-K001335/2020|EPI ISL 515820|B.1.1.206|South Africa|2020-07-19	0.0007397075	Africa
Africa|hCoV-19/Gabon/ITM-K028/2020|EPI ISL 539576|B.1.292|Gabon|2020-03-27	Africa|hCoV-19/South Africa/KRISP-K001335/2020|EPI ISL 515820|B.1.1.206|South Africa|2020-07-19	0.0005042391	Africa
Africa|hCoV-19/Gambia/0214/2020|EPI ISL 471158|B.1|Gambia|2020-03-29	Africa|hCoV-19/South Africa/KRISP-K001335/2020|EPI ISL 515820|B.1.1.206|South Africa|2020-07-19	0.0004713929	Africa
Africa|hCoV-19/Gambia/0268/2020|EPI ISL 471159|B.1.1|Gambia|2020-03-21	Africa|hCoV-19/South Africa/KRISP-K001335/2020|EPI ISL 515820|B.1.1.206|South Africa|2020-07-19	0.0003393448	Africa
Africa|hCoV-19/Gambia/0278/2020|EPI ISL 471160|B.1.1|Gambia|2020-03-20	Africa|hCoV-19/South Africa/KRISP-K001335/2020|EPI ISL 515820|B.1.1.206|South Africa|2020-07-19	0.0003398405	Africa
Africa|hCoV-19/Gambia/0528/2020|EPI ISL 471161|B.1.1.293|Gambia|2020-04-30	Africa|hCoV-19/South Africa/KRISP-K001335/2020|EPI ISL 515820|B.1.1.206|South Africa|2020-07-19	0.0003791658	Africa
Africa|hCoV-19/Gambia/0531/2020|EPI ISL 471162|B.1.1.293|Gambia|2020-04-30	Africa|hCoV-19/South Africa/KRISP-K001335/2020|EPI ISL 515820|B.1.1.206|South Africa|2020-07-19	0.0003791921	Africa
Africa|hCoV-19/Gambia/0536/2020|EPI ISL 471163|B.1.1.293|Gambia|2020-04-30	Africa|hCoV-19/South Africa/KRISP-K001335/2020|EPI ISL 515820|B.1.1.206|South Africa|2020-07-19	0.0003697118	Africa
Africa|hCoV-19/Gambia/0547/2020|EPI ISL 471164|B.1.1.293|Gambia|2020-04-30	Africa|hCoV-19/South Africa/KRISP-K001335/2020|EPI ISL 515820|B.1.1.206|South Africa|2020-07-19	0.0003702967	Africa
Africa|hCoV-19/Gambia/0548/2020|EPI ISL 471165|B.1.5|Gambia|2020-04-30	Africa|hCoV-19/South Africa/KRISP-K001335/2020|EPI ISL 515820|B.1.1.206|South Africa|2020-07-19	0.0003478661	Africa
Africa|hCoV-19/Gambia/1090/2020|EPI ISL 471166|B.1.1|Gambia|2020-05-04	Africa|hCoV-19/South Africa/KRISP-K001335/2020|EPI ISL 515820|B.1.1.206|South Africa|2020-07-19	0.0004066095	Africa
Africa|hCoV-19/Gambia/1094/2020|EPI ISL 471167|B.1.1.293|Gambia|2020-05-04	Africa|hCoV-19/South Africa/KRISP-K001335/2020|EPI ISL 515820|B.1.1.206|South Africa|2020-07-19	0.0003697119	Africa
Africa|hCoV-19/Gambia/1251/2020|EPI ISL 471168|B.1.1.293|Gambia|2020-05-07	Africa|hCoV-19/South Africa/KRISP-K001335/2020|EPI ISL 515820|B.1.1.206|South Africa|2020-07-19	0.0003791660	Africa
Africa|hCoV-19/Gambia/1264/2020|EPI ISL 471169|B.1.1|Gambia|2020-05-07	Africa|hCoV-19/South Africa/KRISP-K001335/2020|EPI ISL 515820|B.1.1.206|South Africa|2020-07-19	0.0003388848	Africa
Africa|hCoV-19/Gambia/1271/2020|EPI ISL 471170|B.1.1|Gambia|2020-05-07	Africa|hCoV-19/South Africa/KRISP-K001335/2020|EPI ISL 515820|B.1.1.206|South Africa|2020-07-19	0.0003393217	Africa
Africa|hCoV-19/Gambia/1277/2020|EPI ISL 471171|B.1.1.293|Gambia|2020-05-07	Africa|hCoV-19/South Africa/KRISP-K001335/2020|EPI ISL 515820|B.1.1.206|South Africa|2020-07-19	0.0003697119	Africa
Africa|hCoV-19/Gambia/3668/2020|EPI ISL 560992|B.1.5.12|Gambia|2020-07-30	Africa|hCoV-19/South Africa/KRISP-K001335/2020|EPI ISL 515820|B.1.1.206|South Africa|2020-07-19	0.0006774144	Africa
Africa|hCoV-19/Gambia/3670/2020|EPI ISL 560993|B.1.5.12|Gambia|2020-07-30	Africa|hCoV-19/South Africa/KRISP-K001335/2020|EPI ISL 515820|B.1.1.206|South Africa|2020-07-19	0.0006829652	Africa
Africa|hCoV-19/Gambia/3671/2020|EPI ISL 560994|B.1.1.293|Gambia|2020-07-30	Africa|hCoV-19/South Africa/KRISP-K001335/2020|EPI ISL 515820|B.1.1.206|South Africa|2020-07-19	0.0004402193	Africa
Africa|hCoV-19/Gambia/3673/2020|EPI ISL 560995|B.1.5|Gambia|2020-07-30	Africa|hCoV-19/South Africa/KRISP-K001335/2020|EPI ISL 515820|B.1.1.206|South Africa|2020-07-19	0.0004403026	Africa
Africa|hCoV-19/Gambia/3676/2020|EPI ISL 560996|B.1.5|Gambia|2020-07-30	Africa|hCoV-19/South Africa/KRISP-K001335/2020|EPI ISL 515820|B.1.1.206|South Africa|2020-07-19	0.0004482227	Africa
Africa|hCoV-19/Gambia/3678/2020|EPI ISL 560997|B.1.292|Gambia|2020-07-30	Africa|hCoV-19/South Africa/KRISP-K001335/2020|EPI ISL 515820|B.1.1.206|South Africa|2020-07-19	0.0005378839	Africa
Africa|hCoV-19/Gambia/3679/2020|EPI ISL 560998|B.1.5.12|Gambia|2020-07-30	Africa|hCoV-19/South Africa/KRISP-K001335/2020|EPI ISL 515820|B.1.1.206|South Africa|2020-07-19	0.0006146957	Africa
Africa|hCoV-19/Gambia/3680/2020|EPI ISL 560999|B.1.5|Gambia|2020-07-30	Africa|hCoV-19/South Africa/KRISP-K001335/2020|EPI ISL 515820|B.1.1.206|South Africa|2020-07-19	0.0004483928	Africa
Africa|hCoV-19/Gambia/3683/2020|EPI ISL 561000|B.1.292|Gambia|2020-07-30	Africa|hCoV-19/South Africa/KRISP-K001335/2020|EPI ISL 515820|B.1.1.206|South Africa|2020-07-19	0.0005715131	Africa
Africa|hCoV-19/Gambia/3703/2020|EPI ISL 561001|B.1.5.12|Gambia|2020-07-30	Africa|hCoV-19/South Africa/KRISP-K001335/2020|EPI ISL 515820|B.1.1.206|South Africa|2020-07-19	0.0006051582	Africa
Africa|hCoV-19/Gambia/3717/2020|EPI ISL 561002|B.1.5|Gambia|2020-07-30	Africa|hCoV-19/South Africa/KRISP-K001335/2020|EPI ISL 515820|B.1.1.206|South Africa|2020-07-19	0.0004780592	Africa
Africa|hCoV-19/Gambia/3724/2020|EPI ISL 561003|B.1.5.12|Gambia|2020-07-30	Africa|hCoV-19/South Africa/KRISP-K001335/2020|EPI ISL 515820|B.1.1.206|South Africa|2020-07-19	0.0006051582	Africa
Africa|hCoV-19/Gambia/3725/2020|EPI ISL 561004|B.1.1.293|Gambia|2020-07-30	Africa|hCoV-19/South Africa/KRISP-K001335/2020|EPI ISL 515820|B.1.1.206|South Africa|2020-07-19	0.0005042272	Africa
Africa|hCoV-19/Gambia/3728/2020|EPI ISL 561005|B.1.5|Gambia|2020-07-30	Africa|hCoV-19/South Africa/KRISP-K001335/2020|EPI ISL 515820|B.1.1.206|South Africa|2020-07-19	0.0004223395	Africa
Africa|hCoV-19/Gambia/3729/2020|EPI ISL 561006|B.1.5.12|Gambia|2020-07-30	Africa|hCoV-19/South Africa/KRISP-K001335/2020|EPI ISL 515820|B.1.1.206|South Africa|2020-07-19	0.0005378783	Africa
Africa|hCoV-19/Gambia/3732/2020|EPI ISL 561007|B.1.5|Gambia|2020-07-30	Africa|hCoV-19/South Africa/KRISP-K001335/2020|EPI ISL 515820|B.1.1.206|South Africa|2020-07-19	0.0004784021	Africa
Africa|hCoV-19/Gambia/3735/2020|EPI ISL 561008|B.1.5|Gambia|2020-07-30	Africa|hCoV-19/South Africa/KRISP-K001335/2020|EPI ISL 515820|B.1.1.206|South Africa|2020-07-19	0.0004137069	Africa
Africa|hCoV-19/Gambia/3737/2020|EPI ISL 561009|B.1.1.293|Gambia|2020-07-30	Africa|hCoV-19/South Africa/KRISP-K001335/2020|EPI ISL 515820|B.1.1.206|South Africa|2020-07-19	0.0005044815	Africa
Africa|hCoV-19/Gambia/3741/2020|EPI ISL 561010|B.1.5.12|Gambia|2020-07-30	Africa|hCoV-19/South Africa/KRISP-K001335/2020|EPI ISL 515820|B.1.1.206|South Africa|2020-07-19	0.0005463198	Africa
Africa|hCoV-19/Gambia/3743/2020|EPI ISL 561011|B.1.5.12|Gambia|2020-07-30	Africa|hCoV-19/South Africa/KRISP-K001335/2020|EPI ISL 515820|B.1.1.206|South Africa|2020-07-19	0.0006724501	Africa
Africa|hCoV-19/Gambia/3749/2020|EPI ISL 561012|B.1.5.12|Gambia|2020-07-30	Africa|hCoV-19/South Africa/KRISP-K001335/2020|EPI ISL 515820|B.1.1.206|South Africa|2020-07-19	0.0006051378	Africa
Africa|hCoV-19/Gambia/3761/2020|EPI ISL 561013|B.1.5.12|Gambia|2020-07-30	Africa|hCoV-19/South Africa/KRISP-K001335/2020|EPI ISL 515820|B.1.1.206|South Africa|2020-07-19	0.0006051378	Africa
Africa|hCoV-19/Gambia/3772/2020|EPI ISL 561025|B.1.5|Gambia|2020-07-30	Africa|hCoV-19/South Africa/KRISP-K001335/2020|EPI ISL 515820|B.1.1.206|South Africa|2020-07-19	0.0004531433	Africa
Africa|hCoV-19/Gambia/GC19-015/2020|EPI ISL 428855|B.1.1.8|Gambia|2020-03-17	Africa|hCoV-19/South Africa/KRISP-K001335/2020|EPI ISL 515820|B.1.1.206|South Africa|2020-07-19	0.0003696958	Africa
Africa|hCoV-19/Gambia/GC19-026/2020|EPI ISL 428856|B.6|Gambia|2020-03-21	Africa|hCoV-19/South Africa/KRISP-K001335/2020|EPI ISL 515820|B.1.1.206|South Africa|2020-07-19	0.0007060677	Africa
Africa|hCoV-19/Gambia/GC19-029/2020|EPI ISL 428857|B.1|Gambia|2020-04-20	Africa|hCoV-19/South Africa/KRISP-K001335/2020|EPI ISL 515820|B.1.1.206|South Africa|2020-07-19	0.0005042610	Africa
Africa|hCoV-19/Gambia/GC19-0479/2020|EPI ISL 561015|B.1.1.293|Gambia|2020-04-29	Africa|hCoV-19/South Africa/KRISP-K001335/2020|EPI ISL 515820|B.1.1.206|South Africa|2020-07-19	0.0003864500	Africa
Africa|hCoV-19/Gambia/GC19-0544/2020|EPI ISL 561016|B.1.5|Gambia|2020-05-01	Africa|hCoV-19/South Africa/KRISP-K001335/2020|EPI ISL 515820|B.1.1.206|South Africa|2020-07-19	0.0002798159	Africa
Africa|hCoV-19/Gambia/GC19-1385/2020|EPI ISL 561018|B.1.5|Gambia|2020-05-12	Africa|hCoV-19/South Africa/KRISP-K001335/2020|EPI ISL 515820|B.1.1.206|South Africa|2020-07-19	0.0002828725	Africa
Africa|hCoV-19/Gambia/GC19-1503/2020|EPI ISL 561021|B.1.1|Gambia|2020-05-14	Africa|hCoV-19/South Africa/KRISP-K001335/2020|EPI ISL 515820|B.1.1.206|South Africa|2020-07-19	0.0004369493	Africa
Africa|hCoV-19/Gambia/GC19-1527/2020|EPI ISL 561022|B.1.1.293|Gambia|2020-05-16	Africa|hCoV-19/South Africa/KRISP-K001335/2020|EPI ISL 515820|B.1.1.206|South Africa|2020-07-19	0.0003697492	Africa
Africa|hCoV-19/Gambia/GC19-1533/2020|EPI ISL 561023|B.1.1.264|Gambia|2020-05-16	Africa|hCoV-19/South Africa/KRISP-K001335/2020|EPI ISL 515820|B.1.1.206|South Africa|2020-07-19	0.0003831269	Africa
Africa|hCoV-19/Gambia/GC19-1572/2020|EPI ISL 561014|B.1.1|Gambia|2020-05-20	Africa|hCoV-19/South Africa/KRISP-K001335/2020|EPI ISL 515820|B.1.1.206|South Africa|2020-07-19	0.0003487029	Africa
Africa|hCoV-19/Gambia/GC19-1575/2020|EPI ISL 561026|B.1.1|Gambia|2020-05-20	Africa|hCoV-19/South Africa/KRISP-K001335/2020|EPI ISL 515820|B.1.1.206|South Africa|2020-07-19	0.0003817839	Africa
Africa|hCoV-19/Gambia/GC19-1606/2020|EPI ISL 561027|B.1.1|Gambia|2020-05-20	Africa|hCoV-19/South Africa/KRISP-K001335/2020|EPI ISL 515820|B.1.1.206|South Africa|2020-07-19	0.0003831398	Africa
Africa|hCoV-19/Gambia/GC19-1706/2020|EPI ISL 561028|B.1.5|Gambia|2020-05-22	Africa|hCoV-19/South Africa/KRISP-K001335/2020|EPI ISL 515820|B.1.1.206|South Africa|2020-07-19	0.0002799722	Africa
Africa|hCoV-19/Gambia/GC19-1814/2020|EPI ISL 561032|B.1.5|Gambia|2020-05-28	Africa|hCoV-19/South Africa/KRISP-K001335/2020|EPI ISL 515820|B.1.1.206|South Africa|2020-07-19	0.0002827722	Africa
Africa|hCoV-19/Gambia/GC19-1818/2020|EPI ISL 561034|B.1.1|Gambia|2020-05-28	Africa|hCoV-19/South Africa/KRISP-K001335/2020|EPI ISL 515820|B.1.1.206|South Africa|2020-07-19	0.0004369784	Africa
Africa|hCoV-19/Gambia/GC19-1983/2020|EPI ISL 561038|B.1.1|Gambia|2020-06-07	Africa|hCoV-19/South Africa/KRISP-K001335/2020|EPI ISL 515820|B.1.1.206|South Africa|2020-07-19	0.0004369646	Africa
Africa|hCoV-19/Gambia/GC19-2197/2020|EPI ISL 561040|B.1.292|Gambia|2020-06-26	Africa|hCoV-19/South Africa/KRISP-K001335/2020|EPI ISL 515820|B.1.1.206|South Africa|2020-07-19	0.0005422398	Africa
Africa|hCoV-19/Gambia/GC19-2427/2020|EPI ISL 561105|B.1.1.293|Gambia|2020-07-21	Africa|hCoV-19/South Africa/KRISP-K001335/2020|EPI ISL 515820|B.1.1.206|South Africa|2020-07-19	0.0004706816	Africa
Africa|hCoV-19/Gambia/GC19-2443/2020|EPI ISL 561106|B.1.5|Gambia|2020-07-21	Africa|hCoV-19/South Africa/KRISP-K001335/2020|EPI ISL 515820|B.1.1.206|South Africa|2020-07-19	0.0003536270	Africa
Africa|hCoV-19/Gambia/GC19-2450/2020|EPI ISL 561107|B.1.5.12|Gambia|2020-07-21	Africa|hCoV-19/South Africa/KRISP-K001335/2020|EPI ISL 515820|B.1.1.206|South Africa|2020-07-19	0.0006051661	Africa
Africa|hCoV-19/Gambia/GC19-2459/2020|EPI ISL 561108|B.1.1.293|Gambia|2020-07-21	Africa|hCoV-19/South Africa/KRISP-K001335/2020|EPI ISL 515820|B.1.1.206|South Africa|2020-07-19	0.0004405579	Africa
Africa|hCoV-19/Gambia/GC19-2469/2020|EPI ISL 561109|B.1.5|Gambia|2020-07-21	Africa|hCoV-19/South Africa/KRISP-K001335/2020|EPI ISL 515820|B.1.1.206|South Africa|2020-07-19	0.0004137498	Africa
Africa|hCoV-19/Gambia/GC19-2473/2020|EPI ISL 561110|B.1.5.12|Gambia|2020-07-21	Africa|hCoV-19/South Africa/KRISP-K001335/2020|EPI ISL 515820|B.1.1.206|South Africa|2020-07-19	0.0006388274	Africa
Africa|hCoV-19/Gambia/GC19-2498/2020|EPI ISL 561111|B.1.292|Gambia|2020-07-21	Africa|hCoV-19/South Africa/KRISP-K001335/2020|EPI ISL 515820|B.1.1.206|South Africa|2020-07-19	0.0005714940	Africa
Africa|hCoV-19/Gambia/GC19-2525/2020|EPI ISL 561113|B.1.1.293|Gambia|2020-07-21	Africa|hCoV-19/South Africa/KRISP-K001335/2020|EPI ISL 515820|B.1.1.206|South Africa|2020-07-19	0.0004369602	Africa
Africa|hCoV-19/Gambia/GC19-2526/2020|EPI ISL 561114|B.1.5.12|Gambia|2020-07-21	Africa|hCoV-19/South Africa/KRISP-K001335/2020|EPI ISL 515820|B.1.1.206|South Africa|2020-07-19	0.0006388403	Africa
Africa|hCoV-19/Gambia/GC19-2629/2020|EPI ISL 561123|B.1.5.12|Gambia|2020-07-21	Africa|hCoV-19/South Africa/KRISP-K001335/2020|EPI ISL 515820|B.1.1.206|South Africa|2020-07-19	0.0006100882	Africa
Africa|hCoV-19/Gambia/GC19-2632/2020|EPI ISL 561124|B.1.5.12|Gambia|2020-07-21	Africa|hCoV-19/South Africa/KRISP-K001335/2020|EPI ISL 515820|B.1.1.206|South Africa|2020-07-19	0.0006096337	Africa
Africa|hCoV-19/Gambia/GC19-2638/2020|EPI ISL 561126|B.1.5.12|Gambia|2020-07-21	Africa|hCoV-19/South Africa/KRISP-K001335/2020|EPI ISL 515820|B.1.1.206|South Africa|2020-07-19	0.0005204796	Africa
Africa|hCoV-19/Gambia/GC19-2652/2020|EPI ISL 561128|B.1.5.12|Gambia|2020-07-21	Africa|hCoV-19/South Africa/KRISP-K001335/2020|EPI ISL 515820|B.1.1.206|South Africa|2020-07-19	0.0005045001	Africa
Africa|hCoV-19/Gambia/GC19-2654/2020|EPI ISL 561130|B.1.292|Gambia|2020-07-21	Africa|hCoV-19/South Africa/KRISP-K001335/2020|EPI ISL 515820|B.1.1.206|South Africa|2020-07-19	0.0006051845	Africa
Africa|hCoV-19/Gambia/GC19-2663/2020|EPI ISL 561133|B.1.1.293|Gambia|2020-07-21	Africa|hCoV-19/South Africa/KRISP-K001335/2020|EPI ISL 515820|B.1.1.206|South Africa|2020-07-19	0.0004705820	Africa
Africa|hCoV-19/Gambia/GC19-2707/2020|EPI ISL 561134|B.1.1.293|Gambia|2020-07-21	Africa|hCoV-19/South Africa/KRISP-K001335/2020|EPI ISL 515820|B.1.1.206|South Africa|2020-07-19	0.0005079780	Africa
Africa|hCoV-19/Gambia/GC19-2711/2020|EPI ISL 561135|B.1.5.12|Gambia|2020-07-21	Africa|hCoV-19/South Africa/KRISP-K001335/2020|EPI ISL 515820|B.1.1.206|South Africa|2020-07-19	0.0005714826	Africa
Africa|hCoV-19/Gambia/GC19-2730/2020|EPI ISL 561136|B.1.5.12|Gambia|2020-07-21	Africa|hCoV-19/South Africa/KRISP-K001335/2020|EPI ISL 515820|B.1.1.206|South Africa|2020-07-19	0.0007113425	Africa
Africa|hCoV-19/Gambia/GC19-2731/2020|EPI ISL 561137|B.1.1.293|Gambia|2020-07-21	Africa|hCoV-19/South Africa/KRISP-K001335/2020|EPI ISL 515820|B.1.1.206|South Africa|2020-07-19	0.0004369895	Africa
Africa|hCoV-19/Gambia/GC19-2828/2020|EPI ISL 561150|B.1.361|Gambia|2020-07-24	Africa|hCoV-19/South Africa/KRISP-K001335/2020|EPI ISL 515820|B.1.1.206|South Africa|2020-07-19	0.0005715573	Africa
Africa|hCoV-19/Gambia/GC19-2842/2020|EPI ISL 561151|B.1.1|Gambia|2020-07-24	Africa|hCoV-19/South Africa/KRISP-K001335/2020|EPI ISL 515820|B.1.1.206|South Africa|2020-07-19	0.0005042441	Africa
Africa|hCoV-19/Gambia/GC19-2898/2020|EPI ISL 561153|B.1.5.12|Gambia|2020-07-24	Africa|hCoV-19/South Africa/KRISP-K001335/2020|EPI ISL 515820|B.1.1.206|South Africa|2020-07-19	0.0005715210	Africa
Africa|hCoV-19/Gambia/GC19-2904/2020|EPI ISL 561154|B.1.1|Gambia|2020-07-24	Africa|hCoV-19/South Africa/KRISP-K001335/2020|EPI ISL 515820|B.1.1.206|South Africa|2020-07-19	0.0005042272	Africa
Africa|hCoV-19/Gambia/GC19-2947/2020|EPI ISL 561155|B.1.5.12|Gambia|2020-07-24	Africa|hCoV-19/South Africa/KRISP-K001335/2020|EPI ISL 515820|B.1.1.206|South Africa|2020-07-19	0.0006051378	Africa
Africa|hCoV-19/Gambia/GC19-2973/2020|EPI ISL 561156|B.1.1.293|Gambia|2020-07-24	Africa|hCoV-19/South Africa/KRISP-K001335/2020|EPI ISL 515820|B.1.1.206|South Africa|2020-07-19	0.0004033302	Africa
Africa|hCoV-19/Gambia/GC19-2977/2020|EPI ISL 561157|B.1.1.293|Gambia|2020-07-24	Africa|hCoV-19/South Africa/KRISP-K001335/2020|EPI ISL 515820|B.1.1.206|South Africa|2020-07-19	0.0004033438	Africa
Africa|hCoV-19/Gambia/GC19-2985/2020|EPI ISL 561158|B.1.5.12|Gambia|2020-07-24	Africa|hCoV-19/South Africa/KRISP-K001335/2020|EPI ISL 515820|B.1.1.206|South Africa|2020-07-19	0.0005042290	Africa
Africa|hCoV-19/Gambia/GC19-2991/2020|EPI ISL 561159|B.1.1|Gambia|2020-07-24	Africa|hCoV-19/South Africa/KRISP-K001335/2020|EPI ISL 515820|B.1.1.206|South Africa|2020-07-19	0.0004706658	Africa
Africa|hCoV-19/Gambia/GC19-3064/2020|EPI ISL 561160|B.1.1|Gambia|2020-07-25	Africa|hCoV-19/South Africa/KRISP-K001335/2020|EPI ISL 515820|B.1.1.206|South Africa|2020-07-19	0.0005042611	Africa
Africa|hCoV-19/Gambia/GC19-3065/2020|EPI ISL 561161|B.1.5.12|Gambia|2020-07-25	Africa|hCoV-19/South Africa/KRISP-K001335/2020|EPI ISL 515820|B.1.1.206|South Africa|2020-07-19	0.0006496818	Africa
Africa|hCoV-19/Gambia/GC19-3081/2020|EPI ISL 561162|B.1.1|Gambia|2020-07-25	Africa|hCoV-19/South Africa/KRISP-K001335/2020|EPI ISL 515820|B.1.1.206|South Africa|2020-07-19	0.0005042440	Africa
Africa|hCoV-19/Gambia/GC19-3085/2020|EPI ISL 561163|B.1.1.293|Gambia|2020-07-25	Africa|hCoV-19/South Africa/KRISP-K001335/2020|EPI ISL 515820|B.1.1.206|South Africa|2020-07-19	0.0004402684	Africa
Africa|hCoV-19/Gambia/GC19-3087/2020|EPI ISL 561041|B.1.292|Gambia|2020-07-25	Africa|hCoV-19/South Africa/KRISP-K001335/2020|EPI ISL 515820|B.1.1.206|South Africa|2020-07-19	0.0006051235	Africa
Africa|hCoV-19/Gambia/GC19-3099/2020|EPI ISL 561164|B.1.1.242|Gambia|2020-07-25	Africa|hCoV-19/South Africa/KRISP-K001335/2020|EPI ISL 515820|B.1.1.206|South Africa|2020-07-19	0.0004705884	Africa
Africa|hCoV-19/Gambia/GC19-3110/2020|EPI ISL 561165|B.1.1.293|Gambia|2020-07-25	Africa|hCoV-19/South Africa/KRISP-K001335/2020|EPI ISL 515820|B.1.1.206|South Africa|2020-07-19	0.0004369646	Africa
Africa|hCoV-19/Gambia/GC19-3112/2020|EPI ISL 561166|B.1|Gambia|2020-07-25	Africa|hCoV-19/South Africa/KRISP-K001335/2020|EPI ISL 515820|B.1.1.206|South Africa|2020-07-19	0.0006724117	Africa
Africa|hCoV-19/Gambia/GC19-3113/2020|EPI ISL 561167|B.1.1.293|Gambia|2020-07-25	Africa|hCoV-19/South Africa/KRISP-K001335/2020|EPI ISL 515820|B.1.1.206|South Africa|2020-07-19	0.0004033302	Africa
Africa|hCoV-19/Gambia/GC19-3114/2020|EPI ISL 561168|B.1.1|Gambia|2020-07-25	Africa|hCoV-19/South Africa/KRISP-K001335/2020|EPI ISL 515820|B.1.1.206|South Africa|2020-07-19	0.0005042272	Africa
Africa|hCoV-19/Gambia/GC19-3135/2020|EPI ISL 561169|B.1.5.12|Gambia|2020-07-27	Africa|hCoV-19/South Africa/KRISP-K001335/2020|EPI ISL 515820|B.1.1.206|South Africa|2020-07-19	0.0005079849	Africa
Africa|hCoV-19/Gambia/GC19-3140/2020|EPI ISL 561042|B.1.5.12|Gambia|2020-07-27	Africa|hCoV-19/South Africa/KRISP-K001335/2020|EPI ISL 515820|B.1.1.206|South Africa|2020-07-19	0.0006724928	Africa
Africa|hCoV-19/Gambia/GC19-3145/2020|EPI ISL 561170|B.1.1|Gambia|2020-07-27	Africa|hCoV-19/South Africa/KRISP-K001335/2020|EPI ISL 515820|B.1.1.206|South Africa|2020-07-19	0.0005042441	Africa
Africa|hCoV-19/Gambia/GC19-3146/2020|EPI ISL 561171|B.1.5.12|Gambia|2020-07-27	Africa|hCoV-19/South Africa/KRISP-K001335/2020|EPI ISL 515820|B.1.1.206|South Africa|2020-07-19	0.0005081450	Africa
Africa|hCoV-19/Gambia/GC19-3165/2020|EPI ISL 561043|B.1.1.293|Gambia|2020-07-27	Africa|hCoV-19/South Africa/KRISP-K001335/2020|EPI ISL 515820|B.1.1.206|South Africa|2020-07-19	0.0004033302	Africa
Africa|hCoV-19/Gambia/GC19-3166/2020|EPI ISL 561044|B.1.5.12|Gambia|2020-07-27	Africa|hCoV-19/South Africa/KRISP-K001335/2020|EPI ISL 515820|B.1.1.206|South Africa|2020-07-19	0.0005079678	Africa
Africa|hCoV-19/Gambia/GC19-3189/2020|EPI ISL 561045|B.1.5|Gambia|2020-07-27	Africa|hCoV-19/South Africa/KRISP-K001335/2020|EPI ISL 515820|B.1.1.206|South Africa|2020-07-19	0.0004103490	Africa
Africa|hCoV-19/Gambia/GC19-3192/2020|EPI ISL 561046|B.1.5|Gambia|2020-07-27	Africa|hCoV-19/South Africa/KRISP-K001335/2020|EPI ISL 515820|B.1.1.206|South Africa|2020-07-19	0.0003725448	Africa
Africa|hCoV-19/Gambia/GC19-3193/2020|EPI ISL 561047|B.1.5.12|Gambia|2020-07-27	Africa|hCoV-19/South Africa/KRISP-K001335/2020|EPI ISL 515820|B.1.1.206|South Africa|2020-07-19	0.0005079506	Africa
Africa|hCoV-19/Gambia/GC19-3208/2020|EPI ISL 561048|B.1.5.12|Gambia|2020-07-27	Africa|hCoV-19/South Africa/KRISP-K001335/2020|EPI ISL 515820|B.1.1.206|South Africa|2020-07-19	0.0005757982	Africa
Africa|hCoV-19/Gambia/GC19-3209/2020|EPI ISL 561049|B.1.5.12|Gambia|2020-07-27	Africa|hCoV-19/South Africa/KRISP-K001335/2020|EPI ISL 515820|B.1.1.206|South Africa|2020-07-19	0.0004741418	Africa
Africa|hCoV-19/Gambia/GC19-3210/2020|EPI ISL 561050|B.1.5.12|Gambia|2020-07-27	Africa|hCoV-19/South Africa/KRISP-K001335/2020|EPI ISL 515820|B.1.1.206|South Africa|2020-07-19	0.0004163662	Africa
Africa|hCoV-19/Gambia/GC19-3214/2020|EPI ISL 561051|B.1.1.293|Gambia|2020-07-27	Africa|hCoV-19/South Africa/KRISP-K001335/2020|EPI ISL 515820|B.1.1.206|South Africa|2020-07-19	0.0004063932	Africa
Africa|hCoV-19/Gambia/GC19-3219/2020|EPI ISL 561052|B.1.5.12|Gambia|2020-07-27	Africa|hCoV-19/South Africa/KRISP-K001335/2020|EPI ISL 515820|B.1.1.206|South Africa|2020-07-19	0.0005042967	Africa
Africa|hCoV-19/Gambia/GC19-3246/2020|EPI ISL 561053|B.1.5.12|Gambia|2020-07-27	Africa|hCoV-19/South Africa/KRISP-K001335/2020|EPI ISL 515820|B.1.1.206|South Africa|2020-07-19	0.0005080124	Africa
Africa|hCoV-19/Gambia/GC19-3255/2020|EPI ISL 561054|B.1.177|Gambia|2020-07-27	Africa|hCoV-19/South Africa/KRISP-K001335/2020|EPI ISL 515820|B.1.1.206|South Africa|2020-07-19	0.0003386635	Africa
Africa|hCoV-19/Gambia/GC19-3266/2020|EPI ISL 561055|B.1.5|Gambia|2020-07-27	Africa|hCoV-19/South Africa/KRISP-K001335/2020|EPI ISL 515820|B.1.1.206|South Africa|2020-07-19	0.0003047599	Africa
Africa|hCoV-19/Gambia/GC19-3267/2020|EPI ISL 561056|B.1.5.12|Gambia|2020-07-27	Africa|hCoV-19/South Africa/KRISP-K001335/2020|EPI ISL 515820|B.1.1.206|South Africa|2020-07-19	0.0004402700	Africa
Africa|hCoV-19/Gambia/GC19-3278/2020|EPI ISL 561058|B.1.5.12|Gambia|2020-07-27	Africa|hCoV-19/South Africa/KRISP-K001335/2020|EPI ISL 515820|B.1.1.206|South Africa|2020-07-19	0.0004740823	Africa
Africa|hCoV-19/Gambia/GC19-3301/2020|EPI ISL 561059|B.1.5.12|Gambia|2020-07-27	Africa|hCoV-19/South Africa/KRISP-K001335/2020|EPI ISL 515820|B.1.1.206|South Africa|2020-07-19	0.0004741305	Africa
Africa|hCoV-19/Gambia/GC19-3317/2020|EPI ISL 561060|B.1.5|Gambia|2020-07-27	Africa|hCoV-19/South Africa/KRISP-K001335/2020|EPI ISL 515820|B.1.1.206|South Africa|2020-07-19	0.0003698325	Africa
Africa|hCoV-19/Gambia/GC19-3323/2020|EPI ISL 561061|B.1.5|Gambia|2020-07-27	Africa|hCoV-19/South Africa/KRISP-K001335/2020|EPI ISL 515820|B.1.1.206|South Africa|2020-07-19	0.0003386783	Africa
Africa|hCoV-19/Gambia/GC19-3358/2020|EPI ISL 561062|B.1.1.293|Gambia|2020-07-27	Africa|hCoV-19/South Africa/KRISP-K001335/2020|EPI ISL 515820|B.1.1.206|South Africa|2020-07-19	0.0005042271	Africa
Africa|hCoV-19/Gambia/GC19-3365/2020|EPI ISL 561063|B.1.5.12|Gambia|2020-07-27	Africa|hCoV-19/South Africa/KRISP-K001335/2020|EPI ISL 515820|B.1.1.206|South Africa|2020-07-19	0.0005418854	Africa
Africa|hCoV-19/Gambia/GC19-3373/2020|EPI ISL 561064|B.1.5|Gambia|2020-07-27	Africa|hCoV-19/South Africa/KRISP-K001335/2020|EPI ISL 515820|B.1.1.206|South Africa|2020-07-19	0.0004064085	Africa
Africa|hCoV-19/Gambia/GC19-3374/2020|EPI ISL 561065|B.1.5.12|Gambia|2020-07-27	Africa|hCoV-19/South Africa/KRISP-K001335/2020|EPI ISL 515820|B.1.1.206|South Africa|2020-07-19	0.0005079677	Africa
Africa|hCoV-19/Gambia/GC19-3375/2020|EPI ISL 561066|B.1.5.12|Gambia|2020-07-27	Africa|hCoV-19/South Africa/KRISP-K001335/2020|EPI ISL 515820|B.1.1.206|South Africa|2020-07-19	0.0004740823	Africa
Africa|hCoV-19/Gambia/GC19-3380/2020|EPI ISL 561067|B.1.5.12|Gambia|2020-07-27	Africa|hCoV-19/South Africa/KRISP-K001335/2020|EPI ISL 515820|B.1.1.206|South Africa|2020-07-19	0.0005080022	Africa
Africa|hCoV-19/Gambia/GC19-3381/2020|EPI ISL 561068|B.1.5.12|Gambia|2020-07-27	Africa|hCoV-19/South Africa/KRISP-K001335/2020|EPI ISL 515820|B.1.1.206|South Africa|2020-07-19	0.0006724342	Africa
Africa|hCoV-19/Gambia/GC19-3396/2020|EPI ISL 561069|B.1.5.12|Gambia|2020-07-27	Africa|hCoV-19/South Africa/KRISP-K001335/2020|EPI ISL 515820|B.1.1.206|South Africa|2020-07-19	0.0006387996	Africa
Africa|hCoV-19/Gambia/GC19-3398/2020|EPI ISL 561070|B.1.1.242|Gambia|2020-07-27	Africa|hCoV-19/South Africa/KRISP-K001335/2020|EPI ISL 515820|B.1.1.206|South Africa|2020-07-19	0.0005714692	Africa
Africa|hCoV-19/Gambia/GC19-3399/2020|EPI ISL 561172|B.1.5|Gambia|2020-07-27	Africa|hCoV-19/South Africa/KRISP-K001335/2020|EPI ISL 515820|B.1.1.206|South Africa|2020-07-19	0.0004034291	Africa
Africa|hCoV-19/Gambia/GC19-3400/2020|EPI ISL 561173|B.1.5|Gambia|2020-07-27	Africa|hCoV-19/South Africa/KRISP-K001335/2020|EPI ISL 515820|B.1.1.206|South Africa|2020-07-19	0.0004706611	Africa
Africa|hCoV-19/Gambia/GC19-3407/2020|EPI ISL 561174|B.1.1.242|Gambia|2020-07-27	Africa|hCoV-19/South Africa/KRISP-K001335/2020|EPI ISL 515820|B.1.1.206|South Africa|2020-07-19	0.0004370249	Africa
Africa|hCoV-19/Gambia/GC19-3411/2020|EPI ISL 561175|B.1.5.12|Gambia|2020-07-27	Africa|hCoV-19/South Africa/KRISP-K001335/2020|EPI ISL 515820|B.1.1.206|South Africa|2020-07-19	0.0005806015	Africa
Africa|hCoV-19/Gambia/GC19-3418/2020|EPI ISL 561176|B.1.1.242|Gambia|2020-07-27	Africa|hCoV-19/South Africa/KRISP-K001335/2020|EPI ISL 515820|B.1.1.206|South Africa|2020-07-19	0.0005042510	Africa
Africa|hCoV-19/Gambia/GC19-3429/2020|EPI ISL 561178|B.1.5.12|Gambia|2020-07-27	Africa|hCoV-19/South Africa/KRISP-K001335/2020|EPI ISL 515820|B.1.1.206|South Africa|2020-07-19	0.0005042290	Africa
Africa|hCoV-19/Gambia/GC19-3432/2020|EPI ISL 561179|B.1.5.12|Gambia|2020-07-27	Africa|hCoV-19/South Africa/KRISP-K001335/2020|EPI ISL 515820|B.1.1.206|South Africa|2020-07-19	0.0006775105	Africa
Africa|hCoV-19/Gambia/GC19-3438/2020|EPI ISL 561180|B.1.5.12|Gambia|2020-07-27	Africa|hCoV-19/South Africa/KRISP-K001335/2020|EPI ISL 515820|B.1.1.206|South Africa|2020-07-19	0.0006388361	Africa
Africa|hCoV-19/Gambia/GC19-3445/2020|EPI ISL 561181|B.1.5.12|Gambia|2020-07-27	Africa|hCoV-19/South Africa/KRISP-K001335/2020|EPI ISL 515820|B.1.1.206|South Africa|2020-07-19	0.0007060702	Africa
Africa|hCoV-19/Gambia/GC19-3448/2020|EPI ISL 561183|B.1.5|Gambia|2020-07-27	Africa|hCoV-19/South Africa/KRISP-K001335/2020|EPI ISL 515820|B.1.1.206|South Africa|2020-07-19	0.0004445190	Africa
Africa|hCoV-19/Gambia/GC19-3497/2020|EPI ISL 561184|B.1.5.12|Gambia|2020-07-27	Africa|hCoV-19/South Africa/KRISP-K001335/2020|EPI ISL 515820|B.1.1.206|South Africa|2020-07-19	0.0006387567	Africa
Africa|hCoV-19/Gambia/GC19-3503/2020|EPI ISL 561186|B.1.5.12|Gambia|2020-07-27	Africa|hCoV-19/South Africa/KRISP-K001335/2020|EPI ISL 515820|B.1.1.206|South Africa|2020-07-19	0.0005463253	Africa
Africa|hCoV-19/Gambia/GC19-3504/2020|EPI ISL 561187|B.1.5.12|Gambia|2020-07-27	Africa|hCoV-19/South Africa/KRISP-K001335/2020|EPI ISL 515820|B.1.1.206|South Africa|2020-07-19	0.0006096543	Africa
Africa|hCoV-19/Gambia/GC19-3505/2020|EPI ISL 561188|B.1.5.12|Gambia|2020-07-27	Africa|hCoV-19/South Africa/KRISP-K001335/2020|EPI ISL 515820|B.1.1.206|South Africa|2020-07-19	0.0005715287	Africa
Africa|hCoV-19/Gambia/GC19-3529/2020|EPI ISL 561191|B.1.5.12|Gambia|2020-07-27	Africa|hCoV-19/South Africa/KRISP-K001335/2020|EPI ISL 515820|B.1.1.206|South Africa|2020-07-19	0.0006388147	Africa
Africa|hCoV-19/Gambia/GC19-3530/2020|EPI ISL 561192|B.1.5.12|Gambia|2020-07-27	Africa|hCoV-19/South Africa/KRISP-K001335/2020|EPI ISL 515820|B.1.1.206|South Africa|2020-07-19	0.0005171962	Africa
Africa|hCoV-19/Gambia/GC19-3533/2020|EPI ISL 561193|B.1.1.293|Gambia|2020-07-27	Africa|hCoV-19/South Africa/KRISP-K001335/2020|EPI ISL 515820|B.1.1.206|South Africa|2020-07-19	0.0004370042	Africa
Africa|hCoV-19/Gambia/GC19-3535/2020|EPI ISL 561194|B.1.1.242|Gambia|2020-07-27	Africa|hCoV-19/South Africa/KRISP-K001335/2020|EPI ISL 515820|B.1.1.206|South Africa|2020-07-19	0.0005042341	Africa
Africa|hCoV-19/Gambia/GC19-3550/2020|EPI ISL 561195|B.1.5.12|Gambia|2020-07-27	Africa|hCoV-19/South Africa/KRISP-K001335/2020|EPI ISL 515820|B.1.1.206|South Africa|2020-07-19	0.0006051724	Africa
Africa|hCoV-19/Gambia/GC19-3565/2020|EPI ISL 561196|B.1.5.12|Gambia|2020-07-27	Africa|hCoV-19/South Africa/KRISP-K001335/2020|EPI ISL 515820|B.1.1.206|South Africa|2020-07-19	0.0005378551	Africa
Africa|hCoV-19/Gambia/GC19-3578/2020|EPI ISL 561197|B.1.5.12|Gambia|2020-07-27	Africa|hCoV-19/South Africa/KRISP-K001335/2020|EPI ISL 515820|B.1.1.206|South Africa|2020-07-19	0.0005717516	Africa
Africa|hCoV-19/Gambia/GC19-3629/2020|EPI ISL 561199|B.1.5.12|Gambia|2020-07-27	Africa|hCoV-19/South Africa/KRISP-K001335/2020|EPI ISL 515820|B.1.1.206|South Africa|2020-07-19	0.0006724636	Africa
Africa|hCoV-19/Gambia/GC19-3656/2020|EPI ISL 561201|B.1.5.12|Gambia|2020-07-27	Africa|hCoV-19/South Africa/KRISP-K001335/2020|EPI ISL 515820|B.1.1.206|South Africa|2020-07-19	0.0005715402	Africa
Africa|hCoV-19/Gambia/GC19-3659/2020|EPI ISL 561202|B.1.1|Gambia|2020-07-27	Africa|hCoV-19/South Africa/KRISP-K001335/2020|EPI ISL 515820|B.1.1.206|South Africa|2020-07-19	0.0004706547	Africa
Africa|hCoV-19/Gambia/GC19-3666/2020|EPI ISL 561204|B.1.5.12|Gambia|2020-07-27	Africa|hCoV-19/South Africa/KRISP-K001335/2020|EPI ISL 515820|B.1.1.206|South Africa|2020-07-19	0.0006440170	Africa
Africa|hCoV-19/Gambia/GC19-3769/2020|EPI ISL 561072|B.1.292|Gambia|2020-07-27	Africa|hCoV-19/South Africa/KRISP-K001335/2020|EPI ISL 515820|B.1.1.206|South Africa|2020-07-19	0.0005804547	Africa
Africa|hCoV-19/Gambia/GC19-3773/2020|EPI ISL 561073|B.1.5.12|Gambia|2020-07-27	Africa|hCoV-19/South Africa/KRISP-K001335/2020|EPI ISL 515820|B.1.1.206|South Africa|2020-07-19	0.0006387996	Africa
Africa|hCoV-19/Gambia/GC19-3774/2020|EPI ISL 561074|B.1.5.12|Gambia|2020-07-27	Africa|hCoV-19/South Africa/KRISP-K001335/2020|EPI ISL 515820|B.1.1.206|South Africa|2020-07-19	0.0006051664	Africa
Africa|hCoV-19/Gambia/GC19-3794/2020|EPI ISL 561078|B.1.5.12|Gambia|2020-07-27	Africa|hCoV-19/South Africa/KRISP-K001335/2020|EPI ISL 515820|B.1.1.206|South Africa|2020-07-19	0.0006146287	Africa
Africa|hCoV-19/Gambia/GC19-3796/2020|EPI ISL 561079|B.1.5.12|Gambia|2020-07-27	Africa|hCoV-19/South Africa/KRISP-K001335/2020|EPI ISL 515820|B.1.1.206|South Africa|2020-07-19	0.0006387695	Africa
Africa|hCoV-19/Gambia/GC19-3798/2020|EPI ISL 561080|B.1.1.242|Gambia|2020-07-27	Africa|hCoV-19/South Africa/KRISP-K001335/2020|EPI ISL 515820|B.1.1.206|South Africa|2020-07-19	0.0005430939	Africa
Africa|hCoV-19/Gambia/GC19-3799/2020|EPI ISL 561081|B.1.1.242|Gambia|2020-07-27	Africa|hCoV-19/South Africa/KRISP-K001335/2020|EPI ISL 515820|B.1.1.206|South Africa|2020-07-19	0.0005378191	Africa
Africa|hCoV-19/Gambia/GC19-3802/2020|EPI ISL 561082|B.1.5.12|Gambia|2020-07-27	Africa|hCoV-19/South Africa/KRISP-K001335/2020|EPI ISL 515820|B.1.1.206|South Africa|2020-07-19	0.0006724251	Africa
Africa|hCoV-19/Gambia/GC19-3805/2020|EPI ISL 561083|B.1.5.12|Gambia|2020-07-27	Africa|hCoV-19/South Africa/KRISP-K001335/2020|EPI ISL 515820|B.1.1.206|South Africa|2020-07-19	0.0006387846	Africa
Africa|hCoV-19/Gambia/GC19-3806/2020|EPI ISL 561084|B.1.1.293|Gambia|2020-07-27	Africa|hCoV-19/South Africa/KRISP-K001335/2020|EPI ISL 515820|B.1.1.206|South Africa|2020-07-19	0.0004369689	Africa
Africa|hCoV-19/Gambia/GC19-3807/2020|EPI ISL 561085|B.1.1.293|Gambia|2020-07-27	Africa|hCoV-19/South Africa/KRISP-K001335/2020|EPI ISL 515820|B.1.1.206|South Africa|2020-07-19	0.0004706277	Africa
Africa|hCoV-19/Gambia/GC19-3812/2020|EPI ISL 561086|B.1.1.293|Gambia|2020-07-27	Africa|hCoV-19/South Africa/KRISP-K001335/2020|EPI ISL 515820|B.1.1.206|South Africa|2020-07-19	0.0005052901	Africa
Africa|hCoV-19/Gambia/GC19-3813/2020|EPI ISL 561087|B.1.1.293|Gambia|2020-07-27	Africa|hCoV-19/South Africa/KRISP-K001335/2020|EPI ISL 515820|B.1.1.206|South Africa|2020-07-19	0.0004706119	Africa
Africa|hCoV-19/Gambia/GC19-3814/2020|EPI ISL 561088|B.1|Gambia|2020-07-27	Africa|hCoV-19/South Africa/KRISP-K001335/2020|EPI ISL 515820|B.1.1.206|South Africa|2020-07-19	0.0007398017	Africa
Africa|hCoV-19/Gambia/GC19-3816/2020|EPI ISL 561089|B.1.1.293|Gambia|2020-07-27	Africa|hCoV-19/South Africa/KRISP-K001335/2020|EPI ISL 515820|B.1.1.206|South Africa|2020-07-19	0.0004402386	Africa
Africa|hCoV-19/Gambia/GC19-3818/2020|EPI ISL 561090|B.1.1.293|Gambia|2020-07-27	Africa|hCoV-19/South Africa/KRISP-K001335/2020|EPI ISL 515820|B.1.1.206|South Africa|2020-07-19	0.0005378532	Africa
Africa|hCoV-19/Gambia/GC19-3820/2020|EPI ISL 561091|B.1.1.293|Gambia|2020-07-27	Africa|hCoV-19/South Africa/KRISP-K001335/2020|EPI ISL 515820|B.1.1.206|South Africa|2020-07-19	0.0004706119	Africa
Africa|hCoV-19/Gambia/GC19-3821/2020|EPI ISL 561092|B.1.5.12|Gambia|2020-07-27	Africa|hCoV-19/South Africa/KRISP-K001335/2020|EPI ISL 515820|B.1.1.206|South Africa|2020-07-19	0.0005516493	Africa
Africa|hCoV-19/Gambia/GC19-3822/2020|EPI ISL 561093|B.1.5.12|Gambia|2020-07-27	Africa|hCoV-19/South Africa/KRISP-K001335/2020|EPI ISL 515820|B.1.1.206|South Africa|2020-07-19	0.0006387996	Africa
Africa|hCoV-19/Gambia/GC19-3823/2020|EPI ISL 561094|B.1.5.12|Gambia|2020-07-27	Africa|hCoV-19/South Africa/KRISP-K001335/2020|EPI ISL 515820|B.1.1.206|South Africa|2020-07-19	0.0006435783	Africa
Africa|hCoV-19/Gambia/GC19-3835/2020|EPI ISL 561096|B.1.1.293|Gambia|2020-07-27	Africa|hCoV-19/South Africa/KRISP-K001335/2020|EPI ISL 515820|B.1.1.206|South Africa|2020-07-19	0.0004369836	Africa
Africa|hCoV-19/Gambia/GC19-3836/2020|EPI ISL 561097|B.1.5.12|Gambia|2020-07-27	Africa|hCoV-19/South Africa/KRISP-K001335/2020|EPI ISL 515820|B.1.1.206|South Africa|2020-07-19	0.0006051257	Africa
Africa|hCoV-19/Gambia/GC19-3839/2020|EPI ISL 561098|B.1.5.12|Gambia|2020-07-27	Africa|hCoV-19/South Africa/KRISP-K001335/2020|EPI ISL 515820|B.1.1.206|South Africa|2020-07-19	0.0006387996	Africa
Africa|hCoV-19/Gambia/GC19-3842/2020|EPI ISL 561099|B.1.1.293|Gambia|2020-07-27	Africa|hCoV-19/South Africa/KRISP-K001335/2020|EPI ISL 515820|B.1.1.206|South Africa|2020-07-19	0.0005378639	Africa
Africa|hCoV-19/Gambia/GC19-3846/2020|EPI ISL 561100|B.1.1.293|Gambia|2020-07-27	Africa|hCoV-19/South Africa/KRISP-K001335/2020|EPI ISL 515820|B.1.1.206|South Africa|2020-07-19	0.0005042373	Africa
Africa|hCoV-19/Gambia/GC19-3852/2020|EPI ISL 561101|B.1.5.12|Gambia|2020-07-27	Africa|hCoV-19/South Africa/KRISP-K001335/2020|EPI ISL 515820|B.1.1.206|South Africa|2020-07-19	0.0006488390	Africa
Africa|hCoV-19/Gambia/GC19-3854/2020|EPI ISL 561102|B.1.1.293|Gambia|2020-07-27	Africa|hCoV-19/South Africa/KRISP-K001335/2020|EPI ISL 515820|B.1.1.206|South Africa|2020-07-19	0.0005378639	Africa
Africa|hCoV-19/Gambia/GC192573/2020|EPI ISL 561115|B.1.5.12|Gambia|2020-07-21	Africa|hCoV-19/South Africa/KRISP-K001335/2020|EPI ISL 515820|B.1.1.206|South Africa|2020-07-19	0.0006388275	Africa
Africa|hCoV-19/Gambia/GC192576/2020|EPI ISL 561117|B.1.5.12|Gambia|2020-07-21	Africa|hCoV-19/South Africa/KRISP-K001335/2020|EPI ISL 515820|B.1.1.206|South Africa|2020-07-19	0.0005423024	Africa
Africa|hCoV-19/Gambia/GC192579/2020|EPI ISL 561118|B.1.5.12|Gambia|2020-07-21	Africa|hCoV-19/South Africa/KRISP-K001335/2020|EPI ISL 515820|B.1.1.206|South Africa|2020-07-19	0.0004772771	Africa
Africa|hCoV-19/Gambia/GC192602/2020|EPI ISL 561120|B.1.1.293|Gambia|2020-07-21	Africa|hCoV-19/South Africa/KRISP-K001335/2020|EPI ISL 515820|B.1.1.206|South Africa|2020-07-19	0.0005378533	Africa
Africa|hCoV-19/Gambia/GC192610/2020|EPI ISL 561121|B.1.1.293|Gambia|2020-07-21	Africa|hCoV-19/South Africa/KRISP-K001335/2020|EPI ISL 515820|B.1.1.206|South Africa|2020-07-19	0.0005378532	Africa
Africa|hCoV-19/Gambia/GC192751/2020|EPI ISL 561138|B.1.5.12|Gambia|2020-07-21	Africa|hCoV-19/South Africa/KRISP-K001335/2020|EPI ISL 515820|B.1.1.206|South Africa|2020-07-19	0.0006724770	Africa
Africa|hCoV-19/Gambia/GC192756/2020|EPI ISL 561139|B.1.5.12|Gambia|2020-07-22	Africa|hCoV-19/South Africa/KRISP-K001335/2020|EPI ISL 515820|B.1.1.206|South Africa|2020-07-19	0.0006051664	Africa
Africa|hCoV-19/Gambia/GC192772/2020|EPI ISL 561140|B.1.1|Gambia|2020-07-22	Africa|hCoV-19/South Africa/KRISP-K001335/2020|EPI ISL 515820|B.1.1.206|South Africa|2020-07-19	0.0005042272	Africa
Africa|hCoV-19/Gambia/GC192778/2020|EPI ISL 561141|B.1.1|Gambia|2020-07-22	Africa|hCoV-19/South Africa/KRISP-K001335/2020|EPI ISL 515820|B.1.1.206|South Africa|2020-07-19	0.0005042780	Africa
Africa|hCoV-19/Gambia/GC192781/2020|EPI ISL 561142|B.1.5.12|Gambia|2020-07-22	Africa|hCoV-19/South Africa/KRISP-K001335/2020|EPI ISL 515820|B.1.1.206|South Africa|2020-07-19	0.0006387997	Africa
Africa|hCoV-19/Gambia/GC192782/2020|EPI ISL 561143|B.1.5.12|Gambia|2020-07-22	Africa|hCoV-19/South Africa/KRISP-K001335/2020|EPI ISL 515820|B.1.1.206|South Africa|2020-07-19	0.0006388147	Africa
Africa|hCoV-19/Gambia/GC192786/2020|EPI ISL 561144|B.1.1.293|Gambia|2020-07-22	Africa|hCoV-19/South Africa/KRISP-K001335/2020|EPI ISL 515820|B.1.1.206|South Africa|2020-07-19	0.0004705914	Africa
Africa|hCoV-19/Gambia/GC192789/2020|EPI ISL 561145|B.1|Gambia|2020-07-22	Africa|hCoV-19/South Africa/KRISP-K001335/2020|EPI ISL 515820|B.1.1.206|South Africa|2020-07-19	0.0005715075	Africa
Africa|hCoV-19/Gambia/GC192811/2020|EPI ISL 561147|B.1.5.12|Gambia|2020-07-22	Africa|hCoV-19/South Africa/KRISP-K001335/2020|EPI ISL 515820|B.1.1.206|South Africa|2020-07-19	0.0006150907	Africa
Africa|hCoV-19/Gambia/GC192812/2020|EPI ISL 561148|B.1.1.293|Gambia|2020-07-22	Africa|hCoV-19/South Africa/KRISP-K001335/2020|EPI ISL 515820|B.1.1.206|South Africa|2020-07-19	0.0004033302	Africa
Africa|hCoV-19/Gambia/NPHL-038/2020|EPI ISL 561205|B.1.1|Gambia|2020	Africa|hCoV-19/South Africa/KRISP-K001335/2020|EPI ISL 515820|B.1.1.206|South Africa|2020-07-19	0.0005378659	Africa
Africa|hCoV-19/Gambia/NPHL-061/2020|EPI ISL 561206|B.1.5.12|Gambia|2020	Africa|hCoV-19/South Africa/KRISP-K001335/2020|EPI ISL 515820|B.1.1.206|South Africa|2020-07-19	0.0007060869	Africa
Africa|hCoV-19/Gambia/NPHL-1168/2020|EPI ISL 561212|B.1.5.12|Gambia|2020-06-27	Africa|hCoV-19/South Africa/KRISP-K001335/2020|EPI ISL 515820|B.1.1.206|South Africa|2020-07-19	0.0007061292	Africa
Africa|hCoV-19/Gambia/NPHL-1208/2020|EPI ISL 561213|B.1.5.12|Gambia|2020-06-30	Africa|hCoV-19/South Africa/KRISP-K001335/2020|EPI ISL 515820|B.1.1.206|South Africa|2020-07-19	0.0004087935	Africa
Africa|hCoV-19/Gambia/NPHL-1209/2020|EPI ISL 561214|B.1.5.12|Gambia|2020-06-30	Africa|hCoV-19/South Africa/KRISP-K001335/2020|EPI ISL 515820|B.1.1.206|South Africa|2020-07-19	0.0003777652	Africa
Africa|hCoV-19/Gambia/NPHL-1212/2020|EPI ISL 561215|B.1.5.12|Gambia|2020-06-30	Africa|hCoV-19/South Africa/KRISP-K001335/2020|EPI ISL 515820|B.1.1.206|South Africa|2020-07-19	0.0005714827	Africa
Africa|hCoV-19/Gambia/NPHL-1224/2020|EPI ISL 561217|B.1.1.293|Gambia|2020-06-30	Africa|hCoV-19/South Africa/KRISP-K001335/2020|EPI ISL 515820|B.1.1.206|South Africa|2020-07-19	0.0003864092	Africa
Africa|hCoV-19/Gambia/NPHL-1230/2020|EPI ISL 561218|B.1.5|Gambia|2020-06-30	Africa|hCoV-19/South Africa/KRISP-K001335/2020|EPI ISL 515820|B.1.1.206|South Africa|2020-07-19	0.0003406084	Africa
Africa|hCoV-19/Gambia/NPHL-1248/2020|EPI ISL 561222|B.1.5|Gambia|2020-07-01	Africa|hCoV-19/South Africa/KRISP-K001335/2020|EPI ISL 515820|B.1.1.206|South Africa|2020-07-19	0.0003405859	Africa
Africa|hCoV-19/Gambia/NPHL-1258/2020|EPI ISL 561223|B.1.292|Gambia|2020-07-02	Africa|hCoV-19/South Africa/KRISP-K001335/2020|EPI ISL 515820|B.1.1.206|South Africa|2020-07-19	0.0005378658	Africa
Africa|hCoV-19/Gambia/NPHL-1422/2020|EPI ISL 561228|B.1.5|Gambia|2020-07-04	Africa|hCoV-19/South Africa/KRISP-K001335/2020|EPI ISL 515820|B.1.1.206|South Africa|2020-07-19	0.0002827523	Africa
Africa|hCoV-19/Gambia/NPHL-1424/2020|EPI ISL 561229|B.1.292|Gambia|2020-07-04	Africa|hCoV-19/South Africa/KRISP-K001335/2020|EPI ISL 515820|B.1.1.206|South Africa|2020-07-19	0.0005380277	Africa
Africa|hCoV-19/Gambia/NPHL-1446/2020|EPI ISL 561230|B.1.5|Gambia|2020-07-04	Africa|hCoV-19/South Africa/KRISP-K001335/2020|EPI ISL 515820|B.1.1.206|South Africa|2020-07-19	0.0003405859	Africa
Africa|hCoV-19/Gambia/NPHL-1477/2020|EPI ISL 561231|B.1.5|Gambia|2020	Africa|hCoV-19/South Africa/KRISP-K001335/2020|EPI ISL 515820|B.1.1.206|South Africa|2020-07-19	0.0003517244	Africa
Africa|hCoV-19/Gambia/NPHL-1514/2020|EPI ISL 561232|B.1.1|Gambia|2020	Africa|hCoV-19/South Africa/KRISP-K001335/2020|EPI ISL 515820|B.1.1.206|South Africa|2020-07-19	0.0004369498	Africa
Africa|hCoV-19/Gambia/NPHL-1641/2020|EPI ISL 561235|B.1.292|Gambia|2020-07-31	Africa|hCoV-19/South Africa/KRISP-K001335/2020|EPI ISL 515820|B.1.1.206|South Africa|2020-07-19	0.0005921734	Africa
Africa|hCoV-19/Gambia/NPHL-1645/2020|EPI ISL 561236|B.1.1.293|Gambia|2020-08-04	Africa|hCoV-19/South Africa/KRISP-K001335/2020|EPI ISL 515820|B.1.1.206|South Africa|2020-07-19	0.0004057297	Africa
Africa|hCoV-19/Gambia/NPHL-1711/2020|EPI ISL 561237|B.1.1.293|Gambia|2020-08-04	Africa|hCoV-19/South Africa/KRISP-K001335/2020|EPI ISL 515820|B.1.1.206|South Africa|2020-07-19	0.0004033302	Africa
Africa|hCoV-19/Gambia/NPHL-1746/2020|EPI ISL 561238|B.1.1|Gambia|2020-07-20	Africa|hCoV-19/South Africa/KRISP-K001335/2020|EPI ISL 515820|B.1.1.206|South Africa|2020-07-19	0.0003361401	Africa
Africa|hCoV-19/Gambia/NPHL-1921/2020|EPI ISL 561239|B.1.1|Gambia|2020	Africa|hCoV-19/South Africa/KRISP-K001335/2020|EPI ISL 515820|B.1.1.206|South Africa|2020-07-19	0.0005042272	Africa
Africa|hCoV-19/Gambia/NPHL-1968/2020|EPI ISL 561240|B.1.1|Gambia|2020-07-16	Africa|hCoV-19/South Africa/KRISP-K001335/2020|EPI ISL 515820|B.1.1.206|South Africa|2020-07-19	0.0005042272	Africa
Africa|hCoV-19/Gambia/NPHL-2037/2020|EPI ISL 561241|B.1.1|Gambia|2020-07-15	Africa|hCoV-19/South Africa/KRISP-K001335/2020|EPI ISL 515820|B.1.1.206|South Africa|2020-07-19	0.0004706183	Africa
Africa|hCoV-19/Gambia/NPHL-2268/2020|EPI ISL 561242|B.1.1|Gambia|2020	Africa|hCoV-19/South Africa/KRISP-K001335/2020|EPI ISL 515820|B.1.1.206|South Africa|2020-07-19	0.0003032099	Africa
Africa|hCoV-19/Gambia/NPHL-2344/2020|EPI ISL 561243|B.1.292|Gambia|2020	Africa|hCoV-19/South Africa/KRISP-K001335/2020|EPI ISL 515820|B.1.1.206|South Africa|2020-07-19	0.0006051763	Africa
Africa|hCoV-19/Gambia/NPHL-2374/2020|EPI ISL 561244|B.1.5.12|Gambia|2020	Africa|hCoV-19/South Africa/KRISP-K001335/2020|EPI ISL 515820|B.1.1.206|South Africa|2020-07-19	0.0005715018	Africa
Africa|hCoV-19/Gambia/NPHL-242/2020|EPI ISL 561245|B.1.5|Gambia|2020	Africa|hCoV-19/South Africa/KRISP-K001335/2020|EPI ISL 515820|B.1.1.206|South Africa|2020-07-19	0.0004034034	Africa
Africa|hCoV-19/Gambia/NPHL-243/2020|EPI ISL 561246|B.1.5|Gambia|2020	Africa|hCoV-19/South Africa/KRISP-K001335/2020|EPI ISL 515820|B.1.1.206|South Africa|2020-07-19	0.0003090954	Africa
Africa|hCoV-19/Gambia/NPHL-244/2020|EPI ISL 561247|B.1.1.293|Gambia|2020	Africa|hCoV-19/South Africa/KRISP-K001335/2020|EPI ISL 515820|B.1.1.206|South Africa|2020-07-19	0.0004407670	Africa
Africa|hCoV-19/Gambia/NPHL-2443/2020|EPI ISL 561248|B.1.5.12|Gambia|2020	Africa|hCoV-19/South Africa/KRISP-K001335/2020|EPI ISL 515820|B.1.1.206|South Africa|2020-07-19	0.0005714824	Africa
Africa|hCoV-19/Gambia/NPHL-2444/2020|EPI ISL 561249|B.1.292|Gambia|2020-07-21	Africa|hCoV-19/South Africa/KRISP-K001335/2020|EPI ISL 515820|B.1.1.206|South Africa|2020-07-19	0.0005714940	Africa
Africa|hCoV-19/Gambia/NPHL-2446/2020|EPI ISL 561250|B.1.1|Gambia|2020	Africa|hCoV-19/South Africa/KRISP-K001335/2020|EPI ISL 515820|B.1.1.206|South Africa|2020-07-19	0.0005171408	Africa
Africa|hCoV-19/Gambia/NPHL-245/2020|EPI ISL 561251|B.1.1|Gambia|2020	Africa|hCoV-19/South Africa/KRISP-K001335/2020|EPI ISL 515820|B.1.1.206|South Africa|2020-07-19	0.0003386095	Africa
Africa|hCoV-19/Gambia/NPHL-2457/2020|EPI ISL 561252|B.1.1|Gambia|2020-07-21	Africa|hCoV-19/South Africa/KRISP-K001335/2020|EPI ISL 515820|B.1.1.206|South Africa|2020-07-19	0.0005171230	Africa
Africa|hCoV-19/Gambia/NPHL-2458/2020|EPI ISL 561253|B.1.292|Gambia|2020-07-21	Africa|hCoV-19/South Africa/KRISP-K001335/2020|EPI ISL 515820|B.1.1.206|South Africa|2020-07-19	0.0005863133	Africa
Africa|hCoV-19/Gambia/NPHL-2463/2020|EPI ISL 561254|B.1.1|Gambia|2020	Africa|hCoV-19/South Africa/KRISP-K001335/2020|EPI ISL 515820|B.1.1.206|South Africa|2020-07-19	0.0005223261	Africa
Africa|hCoV-19/Gambia/NPHL-2465/2020|EPI ISL 561255|B.1.1|Gambia|2020-07-21	Africa|hCoV-19/South Africa/KRISP-K001335/2020|EPI ISL 515820|B.1.1.206|South Africa|2020-07-19	0.0005171587	Africa
Africa|hCoV-19/Gambia/NPHL-2469/2020|EPI ISL 561256|B.1.5.12|Gambia|2020-07-21	Africa|hCoV-19/South Africa/KRISP-K001335/2020|EPI ISL 515820|B.1.1.206|South Africa|2020-07-19	0.0006551762	Africa
Africa|hCoV-19/Gambia/NPHL-247/2020|EPI ISL 561257|B.1.1.293|Gambia|2020	Africa|hCoV-19/South Africa/KRISP-K001335/2020|EPI ISL 515820|B.1.1.206|South Africa|2020-07-19	0.0004369748	Africa
Africa|hCoV-19/Gambia/NPHL-2470/2020|EPI ISL 561258|B.1.1|Gambia|2020-07-21	Africa|hCoV-19/South Africa/KRISP-K001335/2020|EPI ISL 515820|B.1.1.206|South Africa|2020-07-19	0.0005171408	Africa
Africa|hCoV-19/Gambia/NPHL-2472/2020|EPI ISL 561259|B.1.5.12|Gambia|2020-07-21	Africa|hCoV-19/South Africa/KRISP-K001335/2020|EPI ISL 515820|B.1.1.206|South Africa|2020-07-19	0.0004481918	Africa
Africa|hCoV-19/Gambia/NPHL-2473/2020|EPI ISL 561260|B.1.5.12|Gambia|2020-07-21	Africa|hCoV-19/South Africa/KRISP-K001335/2020|EPI ISL 515820|B.1.1.206|South Africa|2020-07-19	0.0007061388	Africa
Africa|hCoV-19/Gambia/NPHL-2478/2020|EPI ISL 561261|B.1.5.12|Gambia|2020-07-21	Africa|hCoV-19/South Africa/KRISP-K001335/2020|EPI ISL 515820|B.1.1.206|South Africa|2020-07-19	0.0004875589	Africa
Africa|hCoV-19/Gambia/NPHL-2497/2020|EPI ISL 561262|B.1.1.242|Gambia|2020-07-21	Africa|hCoV-19/South Africa/KRISP-K001335/2020|EPI ISL 515820|B.1.1.206|South Africa|2020-07-19	0.0004874791	Africa
Africa|hCoV-19/Gambia/NPHL-2504/2020|EPI ISL 561264|B.1.5.12|Gambia|2020-07-23	Africa|hCoV-19/South Africa/KRISP-K001335/2020|EPI ISL 515820|B.1.1.206|South Africa|2020-07-19	0.0007182881	Africa
Africa|hCoV-19/Gambia/NPHL-2514/2020|EPI ISL 561265|B.1.5.12|Gambia|2020-07-21	Africa|hCoV-19/South Africa/KRISP-K001335/2020|EPI ISL 515820|B.1.1.206|South Africa|2020-07-19	0.0006551828	Africa
Africa|hCoV-19/Gambia/NPHL-2521/2020|EPI ISL 561266|B.1.5.12|Gambia|2020-07-23	Africa|hCoV-19/South Africa/KRISP-K001335/2020|EPI ISL 515820|B.1.1.206|South Africa|2020-07-19	0.0006551560	Africa
Africa|hCoV-19/Gambia/NPHL-2522/2020|EPI ISL 561267|B.1.1.293|Gambia|2020-07-22	Africa|hCoV-19/South Africa/KRISP-K001335/2020|EPI ISL 515820|B.1.1.206|South Africa|2020-07-19	0.0004830594	Africa
Africa|hCoV-19/Gambia/NPHL-2524/2020|EPI ISL 561268|B.1.1|Gambia|2020-07-24	Africa|hCoV-19/South Africa/KRISP-K001335/2020|EPI ISL 515820|B.1.1.206|South Africa|2020-07-19	0.0004706184	Africa
Africa|hCoV-19/Gambia/NPHL-2529/2020|EPI ISL 561269|B.1.1.293|Gambia|2020-07-21	Africa|hCoV-19/South Africa/KRISP-K001335/2020|EPI ISL 515820|B.1.1.206|South Africa|2020-07-19	0.0004481347	Africa
Africa|hCoV-19/Gambia/NPHL-253/2020|EPI ISL 561270|B.1.1.293|Gambia|2020	Africa|hCoV-19/South Africa/KRISP-K001335/2020|EPI ISL 515820|B.1.1.206|South Africa|2020-07-19	0.0004705819	Africa
Africa|hCoV-19/Gambia/NPHL-2537/2020|EPI ISL 561271|B.1.1|Gambia|2020	Africa|hCoV-19/South Africa/KRISP-K001335/2020|EPI ISL 515820|B.1.1.206|South Africa|2020-07-19	0.0005462750	Africa
Africa|hCoV-19/Gambia/NPHL-2538/2020|EPI ISL 561272|B.1.5.12|Gambia|2020-07-21	Africa|hCoV-19/South Africa/KRISP-K001335/2020|EPI ISL 515820|B.1.1.206|South Africa|2020-07-19	0.0006206462	Africa
Africa|hCoV-19/Gambia/NPHL-2550/2020|EPI ISL 561274|B.1.292|Gambia|2020-07-21	Africa|hCoV-19/South Africa/KRISP-K001335/2020|EPI ISL 515820|B.1.1.206|South Africa|2020-07-19	0.0005516607	Africa
Africa|hCoV-19/Gambia/NPHL-2554/2020|EPI ISL 561275|B.1.5.12|Gambia|2020	Africa|hCoV-19/South Africa/KRISP-K001335/2020|EPI ISL 515820|B.1.1.206|South Africa|2020-07-19	0.0005516874	Africa
Africa|hCoV-19/Gambia/NPHL-2555/2020|EPI ISL 561276|B.1.1|Gambia|2020-07-21	Africa|hCoV-19/South Africa/KRISP-K001335/2020|EPI ISL 515820|B.1.1.206|South Africa|2020-07-19	0.0004876350	Africa
Africa|hCoV-19/Gambia/NPHL-256/2020|EPI ISL 561277|B.1.1.293|Gambia|2020	Africa|hCoV-19/South Africa/KRISP-K001335/2020|EPI ISL 515820|B.1.1.206|South Africa|2020-07-19	0.0003697367	Africa
Africa|hCoV-19/Gambia/NPHL-2560/2020|EPI ISL 561278|B.1.1|Gambia|2020	Africa|hCoV-19/South Africa/KRISP-K001335/2020|EPI ISL 515820|B.1.1.206|South Africa|2020-07-19	0.0005171230	Africa
Africa|hCoV-19/Gambia/NPHL-2567/2020|EPI ISL 561279|B.1|Gambia|2020	Africa|hCoV-19/South Africa/KRISP-K001335/2020|EPI ISL 515820|B.1.1.206|South Africa|2020-07-19	0.0007734783	Africa
Africa|hCoV-19/Gambia/NPHL-2573/2020|EPI ISL 561280|B.1.1.293|Gambia|2020	Africa|hCoV-19/South Africa/KRISP-K001335/2020|EPI ISL 515820|B.1.1.206|South Africa|2020-07-19	0.0004481965	Africa
Africa|hCoV-19/Gambia/NPHL-2586/2020|EPI ISL 561281|B.1.5.12|Gambia|2020-07-23	Africa|hCoV-19/South Africa/KRISP-K001335/2020|EPI ISL 515820|B.1.1.206|South Africa|2020-07-19	0.0005571616	Africa
Africa|hCoV-19/Gambia/NPHL-2588/2020|EPI ISL 561282|B.1.1|Gambia|2020	Africa|hCoV-19/South Africa/KRISP-K001335/2020|EPI ISL 515820|B.1.1.206|South Africa|2020-07-19	0.0005378532	Africa
Africa|hCoV-19/Gambia/NPHL-2615/2020|EPI ISL 561283|B.1.1.293|Gambia|2020-08-18	Africa|hCoV-19/South Africa/KRISP-K001335/2020|EPI ISL 515820|B.1.1.206|South Africa|2020-07-19	0.0004705820	Africa
Africa|hCoV-19/Gambia/NPHL-2626/2020|EPI ISL 561284|B.1.1.293|Gambia|2020	Africa|hCoV-19/South Africa/KRISP-K001335/2020|EPI ISL 515820|B.1.1.206|South Africa|2020-07-19	0.0004706500	Africa
Africa|hCoV-19/Gambia/NPHL-2640/2020|EPI ISL 561285|B.1.5.12|Gambia|2020-06-17	Africa|hCoV-19/South Africa/KRISP-K001335/2020|EPI ISL 515820|B.1.1.206|South Africa|2020-07-19	0.0005378786	Africa
Africa|hCoV-19/Gambia/NPHL-266/2020|EPI ISL 561286|B.1.5.12|Gambia|2020	Africa|hCoV-19/South Africa/KRISP-K001335/2020|EPI ISL 515820|B.1.1.206|South Africa|2020-07-19	0.0006206803	Africa
Africa|hCoV-19/Gambia/NPHL-2706/2020|EPI ISL 561287|B.1.292|Gambia|2020	Africa|hCoV-19/South Africa/KRISP-K001335/2020|EPI ISL 515820|B.1.1.206|South Africa|2020-07-19	0.0006051235	Africa
Africa|hCoV-19/Gambia/NPHL-2712/2020|EPI ISL 561288|B.1.5.12|Gambia|2020-08-03	Africa|hCoV-19/South Africa/KRISP-K001335/2020|EPI ISL 515820|B.1.1.206|South Africa|2020-07-19	0.0006388275	Africa
Africa|hCoV-19/Gambia/NPHL-2727/2020|EPI ISL 561289|B.1.5.12|Gambia|2020-08-04	Africa|hCoV-19/South Africa/KRISP-K001335/2020|EPI ISL 515820|B.1.1.206|South Africa|2020-07-19	0.0006387996	Africa
Africa|hCoV-19/Gambia/NPHL-2729/2020|EPI ISL 561290|B.1.1|Gambia|2020-07-23	Africa|hCoV-19/South Africa/KRISP-K001335/2020|EPI ISL 515820|B.1.1.206|South Africa|2020-07-19	0.0005042272	Africa
Africa|hCoV-19/Gambia/NPHL-2736/2020|EPI ISL 561291|B.1.1.242|Gambia|2020-07-25	Africa|hCoV-19/South Africa/KRISP-K001335/2020|EPI ISL 515820|B.1.1.206|South Africa|2020-07-19	0.0005378425	Africa
Africa|hCoV-19/Gambia/NPHL-2759/2020|EPI ISL 561292|B.1.5.12|Gambia|2020-08-07	Africa|hCoV-19/South Africa/KRISP-K001335/2020|EPI ISL 515820|B.1.1.206|South Africa|2020-07-19	0.0006052191	Africa
Africa|hCoV-19/Gambia/NPHL-2762/2020|EPI ISL 561293|B.1.5.12|Gambia|2020-07-25	Africa|hCoV-19/South Africa/KRISP-K001335/2020|EPI ISL 515820|B.1.1.206|South Africa|2020-07-19	0.0006724477	Africa
Africa|hCoV-19/Gambia/NPHL-2767/2020|EPI ISL 561294|B.1.1.293|Gambia|2020-07-25	Africa|hCoV-19/South Africa/KRISP-K001335/2020|EPI ISL 515820|B.1.1.206|South Africa|2020-07-19	0.0005042171	Africa
Africa|hCoV-19/Gambia/NPHL-2768/2020|EPI ISL 561295|B.1.1.293|Gambia|2020-07-27	Africa|hCoV-19/South Africa/KRISP-K001335/2020|EPI ISL 515820|B.1.1.206|South Africa|2020-07-19	0.0004369602	Africa
Africa|hCoV-19/Gambia/NPHL-277/2020|EPI ISL 561296|B.1.5.12|Gambia|2020	Africa|hCoV-19/South Africa/KRISP-K001335/2020|EPI ISL 515820|B.1.1.206|South Africa|2020-07-19	0.0006388147	Africa
Africa|hCoV-19/Gambia/NPHL-2785/2020|EPI ISL 561297|B.1.1.242|Gambia|2020-07-27	Africa|hCoV-19/South Africa/KRISP-K001335/2020|EPI ISL 515820|B.1.1.206|South Africa|2020-07-19	0.0004705884	Africa
Africa|hCoV-19/Gambia/NPHL-2790/2020|EPI ISL 561298|B.1.1.293|Gambia|2020	Africa|hCoV-19/South Africa/KRISP-K001335/2020|EPI ISL 515820|B.1.1.206|South Africa|2020-07-19	0.0005042272	Africa
Africa|hCoV-19/Gambia/NPHL-2825/2020|EPI ISL 561299|B.1.5.12|Gambia|2020	Africa|hCoV-19/South Africa/KRISP-K001335/2020|EPI ISL 515820|B.1.1.206|South Africa|2020-07-19	0.0006387416	Africa
Africa|hCoV-19/Gambia/NPHL-287/2020|EPI ISL 561300|B.1.1.293|Gambia|2020	Africa|hCoV-19/South Africa/KRISP-K001335/2020|EPI ISL 515820|B.1.1.206|South Africa|2020-07-19	0.0004706072	Africa
Africa|hCoV-19/Gambia/NPHL-2889/2020|EPI ISL 561301|B.1.5.12|Gambia|2020	Africa|hCoV-19/South Africa/KRISP-K001335/2020|EPI ISL 515820|B.1.1.206|South Africa|2020-07-19	0.0006844817	Africa
Africa|hCoV-19/Gambia/NPHL-2892/2020|EPI ISL 561302|B.1.5.12|Gambia|2020-09-07	Africa|hCoV-19/South Africa/KRISP-K001335/2020|EPI ISL 515820|B.1.1.206|South Africa|2020-07-19	0.0006844817	Africa
Africa|hCoV-19/Gambia/NPHL-290/2020|EPI ISL 561303|B.1.1.293|Gambia|2020	Africa|hCoV-19/South Africa/KRISP-K001335/2020|EPI ISL 515820|B.1.1.206|South Africa|2020-07-19	0.0004369601	Africa
Africa|hCoV-19/Gambia/NPHL-2909/2020|EPI ISL 561304|B.1.1.293|Gambia|2020-07-26	Africa|hCoV-19/South Africa/KRISP-K001335/2020|EPI ISL 515820|B.1.1.206|South Africa|2020-07-19	0.0004706025	Africa
Africa|hCoV-19/Gambia/NPHL-2984/2020|EPI ISL 561307|B.1.1.293|Gambia|2020	Africa|hCoV-19/South Africa/KRISP-K001335/2020|EPI ISL 515820|B.1.1.206|South Africa|2020-07-19	0.0005042491	Africa
Africa|hCoV-19/Gambia/NPHL-299/2020|EPI ISL 561308|B.1.1.293|Gambia|2020	Africa|hCoV-19/South Africa/KRISP-K001335/2020|EPI ISL 515820|B.1.1.206|South Africa|2020-07-19	0.0004705914	Africa
Africa|hCoV-19/Gambia/NPHL-3047/2020|EPI ISL 561309|B.1.5.12|Gambia|2020-07-28	Africa|hCoV-19/South Africa/KRISP-K001335/2020|EPI ISL 515820|B.1.1.206|South Africa|2020-07-19	0.0006789063	Africa
Africa|hCoV-19/Gambia/NPHL-3055/2020|EPI ISL 561310|B.1.5.12|Gambia|2020-07-17	Africa|hCoV-19/South Africa/KRISP-K001335/2020|EPI ISL 515820|B.1.1.206|South Africa|2020-07-19	0.0006724476	Africa
Africa|hCoV-19/Gambia/NPHL-3062/2020|EPI ISL 561311|B.1.5.12|Gambia|2020	Africa|hCoV-19/South Africa/KRISP-K001335/2020|EPI ISL 515820|B.1.1.206|South Africa|2020-07-19	0.0006789063	Africa
Africa|hCoV-19/Gambia/NPHL-3079/2020|EPI ISL 561312|B.1.5.12|Gambia|2020-07-27	Africa|hCoV-19/South Africa/KRISP-K001335/2020|EPI ISL 515820|B.1.1.206|South Africa|2020-07-19	0.0006844817	Africa
Africa|hCoV-19/Gambia/NPHL-3206/2020|EPI ISL 561313|B.1.1.293|Gambia|2020	Africa|hCoV-19/South Africa/KRISP-K001335/2020|EPI ISL 515820|B.1.1.206|South Africa|2020-07-19	0.0005378658	Africa
Africa|hCoV-19/Gambia/NPHL-3254/2020|EPI ISL 561315|B.1.5.12|Gambia|2020-07-28	Africa|hCoV-19/South Africa/KRISP-K001335/2020|EPI ISL 515820|B.1.1.206|South Africa|2020-07-19	0.0006779171	Africa
Africa|hCoV-19/Gambia/NPHL-3281/2020|EPI ISL 561316|B.1.1|Gambia|2020-07-28	Africa|hCoV-19/South Africa/KRISP-K001335/2020|EPI ISL 515820|B.1.1.206|South Africa|2020-07-19	0.0005919586	Africa
Africa|hCoV-19/Gambia/NPHL-483B/2020|EPI ISL 561318|B.1.1|Gambia|2020	Africa|hCoV-19/South Africa/KRISP-K001335/2020|EPI ISL 515820|B.1.1.206|South Africa|2020-07-19	0.0005922020	Africa
Africa|hCoV-19/Gambia/NPHL-704/2020|EPI ISL 561320|B.1.1.293|Gambia|2020	Africa|hCoV-19/South Africa/KRISP-K001335/2020|EPI ISL 515820|B.1.1.206|South Africa|2020-07-19	0.0006897476	Africa
Africa|hCoV-19/Gambia/NPHL-737/2020|EPI ISL 561323|B.1.1.293|Gambia|2020	Africa|hCoV-19/South Africa/KRISP-K001335/2020|EPI ISL 515820|B.1.1.206|South Africa|2020-07-19	0.0004136442	Africa
Africa|hCoV-19/Gambia/NPHL-748/2020|EPI ISL 561324|B.1.1|Gambia|2020	Africa|hCoV-19/South Africa/KRISP-K001335/2020|EPI ISL 515820|B.1.1.206|South Africa|2020-07-19	0.0004706183	Africa
Africa|hCoV-19/Gambia/NPHL-758/2020|EPI ISL 561326|B.1.1.293|Gambia|2020	Africa|hCoV-19/South Africa/KRISP-K001335/2020|EPI ISL 515820|B.1.1.206|South Africa|2020-07-19	0.0004133023	Africa
Africa|hCoV-19/Gambia/NPHL-760/2020|EPI ISL 561327|B.1.5|Gambia|2020	Africa|hCoV-19/South Africa/KRISP-K001335/2020|EPI ISL 515820|B.1.1.206|South Africa|2020-07-19	0.0003386323	Africa
Africa|hCoV-19/Gambia/NPHL-790/2020|EPI ISL 561329|B.1.5|Gambia|2020	Africa|hCoV-19/South Africa/KRISP-K001335/2020|EPI ISL 515820|B.1.1.206|South Africa|2020-07-19	0.0003072565	Africa
Africa|hCoV-19/Gambia/NPHL-923/2020|EPI ISL 561330|B.1.5.12|Gambia|2020	Africa|hCoV-19/South Africa/KRISP-K001335/2020|EPI ISL 515820|B.1.1.206|South Africa|2020-07-19	0.0005715210	Africa
Africa|hCoV-19/Gambia/NPHL-930/2020|EPI ISL 561331|B.1.5|Gambia|2020	Africa|hCoV-19/South Africa/KRISP-K001335/2020|EPI ISL 515820|B.1.1.206|South Africa|2020-07-19	0.0003414066	Africa
Africa|hCoV-19/Gambia/NPHL-941/2020|EPI ISL 561332|B.1.5.12|Gambia|2020	Africa|hCoV-19/South Africa/KRISP-K001335/2020|EPI ISL 515820|B.1.1.206|South Africa|2020-07-19	0.0006051378	Africa
Africa|hCoV-19/Gambia/NPHL-956/2020|EPI ISL 561334|B.1.5.12|Gambia|2020	Africa|hCoV-19/South Africa/KRISP-K001335/2020|EPI ISL 515820|B.1.1.206|South Africa|2020-07-19	0.0006146287	Africa
Africa|hCoV-19/Ghana/1651 S3/2020|EPI ISL 422387|A.11|Ghana|2020-03-25	Africa|hCoV-19/South Africa/KRISP-K001335/2020|EPI ISL 515820|B.1.1.206|South Africa|2020-07-19	0.0007693916	Africa
Africa|hCoV-19/Ghana/1659 S14/2020|EPI ISL 422405|B.1.220|Ghana|2020-03-25	Africa|hCoV-19/South Africa/KRISP-K001335/2020|EPI ISL 515820|B.1.1.206|South Africa|2020-07-19	0.0004903858	Africa
Africa|hCoV-19/Ghana/2230 S4/2020|EPI ISL 422390|B.40|Ghana|2020-03-25	Africa|hCoV-19/South Africa/KRISP-K001335/2020|EPI ISL 515820|B.1.1.206|South Africa|2020-07-19	0.0006804001	Africa
Africa|hCoV-19/Ghana/2333 S5/2020|EPI ISL 422394|B.1.3|Ghana|2020-03-27	Africa|hCoV-19/South Africa/KRISP-K001335/2020|EPI ISL 515820|B.1.1.206|South Africa|2020-07-19	0.0005826706	Africa
Africa|hCoV-19/Ghana/2573 S27/2020|EPI ISL 515082|A|Ghana|2020-03-29	Africa|hCoV-19/South Africa/KRISP-K001335/2020|EPI ISL 515820|B.1.1.206|South Africa|2020-07-19	0.0008798222	Africa
Africa|hCoV-19/Ghana/2666 S32/2020|EPI ISL 515083|A|Ghana|2020-03-27	Africa|hCoV-19/South Africa/KRISP-K001335/2020|EPI ISL 515820|B.1.1.206|South Africa|2020-07-19	0.0003084991	Africa
Africa|hCoV-19/Ghana/2709 S25/2020|EPI ISL 515084|B.1|Ghana|2020-03-28	Africa|hCoV-19/South Africa/KRISP-K001335/2020|EPI ISL 515820|B.1.1.206|South Africa|2020-07-19	0.0006057606	Africa
Africa|hCoV-19/Ghana/2828 S6/2020|EPI ISL 422397|A.11|Ghana|2020-03-29	Africa|hCoV-19/South Africa/KRISP-K001335/2020|EPI ISL 515820|B.1.1.206|South Africa|2020-07-19	0.0008862480	Africa
Africa|hCoV-19/Ghana/2852 S30/2020|EPI ISL 515085|B.6|Ghana|2020-03-28	Africa|hCoV-19/South Africa/KRISP-K001335/2020|EPI ISL 515820|B.1.1.206|South Africa|2020-07-19	0.0003078449	Africa
Africa|hCoV-19/Ghana/2914 S8/2020|EPI ISL 422399|B.1.1|Ghana|2020-03-30	Africa|hCoV-19/South Africa/KRISP-K001335/2020|EPI ISL 515820|B.1.1.206|South Africa|2020-07-19	0.0003467975	Africa
Africa|hCoV-19/Ghana/34927 S20/2020|EPI ISL 515086|A.11|Ghana|2020-05-23	Africa|hCoV-19/South Africa/KRISP-K001335/2020|EPI ISL 515820|B.1.1.206|South Africa|2020-07-19	0.0007809330	Africa
Africa|hCoV-19/Ghana/34928 S21/2020|EPI ISL 515087|A.11|Ghana|2020-05-23	Africa|hCoV-19/South Africa/KRISP-K001335/2020|EPI ISL 515820|B.1.1.206|South Africa|2020-07-19	0.0008857471	Africa
Africa|hCoV-19/Ghana/34980 S22/2020|EPI ISL 515088|B.1.1|Ghana|2020-05-23	Africa|hCoV-19/South Africa/KRISP-K001335/2020|EPI ISL 515820|B.1.1.206|South Africa|2020-07-19	0.0003465607	Africa
Africa|hCoV-19/Ghana/34983 S40/2020|EPI ISL 515089|B.1.1|Ghana|2020-05-23	Africa|hCoV-19/South Africa/KRISP-K001335/2020|EPI ISL 515820|B.1.1.206|South Africa|2020-07-19	0.0004095747	Africa
Africa|hCoV-19/Ghana/35012 S17/2020|EPI ISL 515090|B.1.1|Ghana|2020-05-23	Africa|hCoV-19/South Africa/KRISP-K001335/2020|EPI ISL 515820|B.1.1.206|South Africa|2020-07-19	0.0004033532	Africa
Africa|hCoV-19/Ghana/35019 S18/2020|EPI ISL 515091|B.1.1|Ghana|2020-05-23	Africa|hCoV-19/South Africa/KRISP-K001335/2020|EPI ISL 515820|B.1.1.206|South Africa|2020-07-19	0.0003094854	Africa
Africa|hCoV-19/Ghana/35183 S24/2020|EPI ISL 515092|A|Ghana|2020-05-24	Africa|hCoV-19/South Africa/KRISP-K001335/2020|EPI ISL 515820|B.1.1.206|South Africa|2020-07-19	0.0003130154	Africa
Africa|hCoV-19/Ghana/35280 S41/2020|EPI ISL 515093|A|Ghana|2020-05-24	Africa|hCoV-19/South Africa/KRISP-K001335/2020|EPI ISL 515820|B.1.1.206|South Africa|2020-07-19	0.0007926300	Africa
Africa|hCoV-19/Ghana/35394 S49/2020|EPI ISL 515094|B.1.1.307|Ghana|2020-05-24	Africa|hCoV-19/South Africa/KRISP-K001335/2020|EPI ISL 515820|B.1.1.206|South Africa|2020-07-19	0.0003446179	Africa
Africa|hCoV-19/Ghana/35466 S19/2020|EPI ISL 515095|B.1.1|Ghana|2020-05-24	Africa|hCoV-19/South Africa/KRISP-K001335/2020|EPI ISL 515820|B.1.1.206|South Africa|2020-07-19	0.0003753166	Africa
Africa|hCoV-19/Ghana/35563 S37/2020|EPI ISL 515096|A.11|Ghana|2020-05-24	Africa|hCoV-19/South Africa/KRISP-K001335/2020|EPI ISL 515820|B.1.1.206|South Africa|2020-07-19	0.0009079451	Africa
Africa|hCoV-19/Ghana/36523 S23/2020|EPI ISL 515097|A|Ghana|2020-05-27	Africa|hCoV-19/South Africa/KRISP-K001335/2020|EPI ISL 515820|B.1.1.206|South Africa|2020-07-19	0.0004452101	Africa
Africa|hCoV-19/Ghana/81216 S36/2020|EPI ISL 515098|A|Ghana|2020-05-20	Africa|hCoV-19/South Africa/KRISP-K001335/2020|EPI ISL 515820|B.1.1.206|South Africa|2020-07-19	0.0008792658	Africa
Africa|hCoV-19/Ghana/81219 S34/2020|EPI ISL 515099|B.1.1|Ghana|2020-05-20	Africa|hCoV-19/South Africa/KRISP-K001335/2020|EPI ISL 515820|B.1.1.206|South Africa|2020-07-19	0.0003072355	Africa
Africa|hCoV-19/Ghana/82879 S48/2020|EPI ISL 515100|B.1|Ghana|2020-05-20	Africa|hCoV-19/South Africa/KRISP-K001335/2020|EPI ISL 515820|B.1.1.206|South Africa|2020-07-19	0.0006089860	Africa
Africa|hCoV-19/Ghana/83637 S29/2020|EPI ISL 515101|B.1.1|Ghana|2020-05-22	Africa|hCoV-19/South Africa/KRISP-K001335/2020|EPI ISL 515820|B.1.1.206|South Africa|2020-07-19	0.0003375856	Africa
Africa|hCoV-19/Ghana/84049 S31/2020|EPI ISL 515102|B.1|Ghana|2020-05-25	Africa|hCoV-19/South Africa/KRISP-K001335/2020|EPI ISL 515820|B.1.1.206|South Africa|2020-07-19	0.0006402673	Africa
Africa|hCoV-19/Ghana/84162 S45/2020|EPI ISL 515103|A|Ghana|2020-04-25	Africa|hCoV-19/South Africa/KRISP-K001335/2020|EPI ISL 515820|B.1.1.206|South Africa|2020-07-19	0.0007581702	Africa
Africa|hCoV-19/Ghana/84182 S43/2020|EPI ISL 515104|B.1.1|Ghana|2020-05-25	Africa|hCoV-19/South Africa/KRISP-K001335/2020|EPI ISL 515820|B.1.1.206|South Africa|2020-07-19	0.0004778385	Africa
Africa|hCoV-19/Ghana/84210 S44/2020|EPI ISL 515105|A|Ghana|2020-05-24	Africa|hCoV-19/South Africa/KRISP-K001335/2020|EPI ISL 515820|B.1.1.206|South Africa|2020-07-19	0.0008153461	Africa
Africa|hCoV-19/Ghana/84218 S47/2020|EPI ISL 515106|A|Ghana|2020-05-25	Africa|hCoV-19/South Africa/KRISP-K001335/2020|EPI ISL 515820|B.1.1.206|South Africa|2020-07-19	0.0008968574	Africa
Africa|hCoV-19/Ghana/84260 S28/2020|EPI ISL 515107|A|Ghana|2020-05-25	Africa|hCoV-19/South Africa/KRISP-K001335/2020|EPI ISL 515820|B.1.1.206|South Africa|2020-07-19	0.0007804745	Africa
Africa|hCoV-19/Ghana/84279 S42/2020|EPI ISL 515108|B.1|Ghana|2020-05-25	Africa|hCoV-19/South Africa/KRISP-K001335/2020|EPI ISL 515820|B.1.1.206|South Africa|2020-07-19	0.0006444796	Africa
Africa|hCoV-19/Ghana/84301 S35/2020|EPI ISL 515109|A.11|Ghana|2020-05-24	Africa|hCoV-19/South Africa/KRISP-K001335/2020|EPI ISL 515820|B.1.1.206|South Africa|2020-07-19	0.0007722892	Africa
Africa|hCoV-19/Ghana/84430 S51/2020|EPI ISL 515110|B.1.1.307|Ghana|2020-05-25	Africa|hCoV-19/South Africa/KRISP-K001335/2020|EPI ISL 515820|B.1.1.206|South Africa|2020-07-19	0.0003383575	Africa
Africa|hCoV-19/Ghana/84438 S50/2020|EPI ISL 515111|A|Ghana|2020-05-24	Africa|hCoV-19/South Africa/KRISP-K001335/2020|EPI ISL 515820|B.1.1.206|South Africa|2020-07-19	0.0007775730	Africa
Africa|hCoV-19/Ghana/84484 S16/2020|EPI ISL 515112|B.1.1|Ghana|2020-05-25	Africa|hCoV-19/South Africa/KRISP-K001335/2020|EPI ISL 515820|B.1.1.206|South Africa|2020-07-19	0.0004137011	Africa
Africa|hCoV-19/Ghana/KATH23/2020|EPI ISL 515181|A.11|Ghana|2020-03-22	Africa|hCoV-19/South Africa/KRISP-K001335/2020|EPI ISL 515820|B.1.1.206|South Africa|2020-07-19	0.0007397819	Africa
Africa|hCoV-19/Ghana/TTH10/2020|EPI ISL 515182|A|Ghana|2020-03-27	Africa|hCoV-19/South Africa/KRISP-K001335/2020|EPI ISL 515820|B.1.1.206|South Africa|2020-07-19	0.0007060702	Africa
Africa|hCoV-19/Ghana/TTH11/2020|EPI ISL 515183|A|Ghana|2020-03-27	Africa|hCoV-19/South Africa/KRISP-K001335/2020|EPI ISL 515820|B.1.1.206|South Africa|2020-07-19	0.0007084037	Africa
Africa|hCoV-19/Ghana/TTH6/2020|EPI ISL 515248|A|Ghana|2020-03-27	Africa|hCoV-19/South Africa/KRISP-K001335/2020|EPI ISL 515820|B.1.1.206|South Africa|2020-07-19	0.0007060730	Africa
Africa|hCoV-19/Kenya/C1092/2020|EPI ISL 457849|B.1.5|Kenya|2020-04-18	Africa|hCoV-19/South Africa/KRISP-K001335/2020|EPI ISL 515820|B.1.1.206|South Africa|2020-07-19	0.0004549062	Africa
Africa|hCoV-19/Kenya/C1102/2020|EPI ISL 568708|B.1.5|Kenya|2020-04-19	Africa|hCoV-19/South Africa/KRISP-K001335/2020|EPI ISL 515820|B.1.1.206|South Africa|2020-07-19	0.0005483967	Africa
Africa|hCoV-19/Kenya/C1162/2020|EPI ISL 457850|B.1.5|Kenya|2020-04-19	Africa|hCoV-19/South Africa/KRISP-K001335/2020|EPI ISL 515820|B.1.1.206|South Africa|2020-07-19	0.0004154829	Africa
Africa|hCoV-19/Kenya/C1216/2020|EPI ISL 457854|B.1.5|Kenya|2020-04-19	Africa|hCoV-19/South Africa/KRISP-K001335/2020|EPI ISL 515820|B.1.1.206|South Africa|2020-07-19	0.0004369999	Africa
Africa|hCoV-19/Kenya/C1292/2020|EPI ISL 457856|B|Kenya|2020-04-20	Africa|hCoV-19/South Africa/KRISP-K001335/2020|EPI ISL 515820|B.1.1.206|South Africa|2020-07-19	0.0004457228	Africa
Africa|hCoV-19/Kenya/C1357/2020|EPI ISL 457858|B.1.5|Kenya|2020-04-20	Africa|hCoV-19/South Africa/KRISP-K001335/2020|EPI ISL 515820|B.1.1.206|South Africa|2020-07-19	0.0003864117	Africa
Africa|hCoV-19/Kenya/C1422/2020|EPI ISL 457861|B.1|Kenya|2020-04-20	Africa|hCoV-19/South Africa/KRISP-K001335/2020|EPI ISL 515820|B.1.1.206|South Africa|2020-07-19	0.0004588198	Africa
Africa|hCoV-19/Kenya/C1499/2020|EPI ISL 457863|B.1.5|Kenya|2020-04-20	Africa|hCoV-19/South Africa/KRISP-K001335/2020|EPI ISL 515820|B.1.1.206|South Africa|2020-07-19	0.0004456829	Africa
Africa|hCoV-19/Kenya/C1646/2020|EPI ISL 457865|B.1.5|Kenya|2020-04-21	Africa|hCoV-19/South Africa/KRISP-K001335/2020|EPI ISL 515820|B.1.1.206|South Africa|2020-07-19	0.0003909013	Africa
Africa|hCoV-19/Kenya/C1739/2020|EPI ISL 457866|B|Kenya|2020-04-22	Africa|hCoV-19/South Africa/KRISP-K001335/2020|EPI ISL 515820|B.1.1.206|South Africa|2020-07-19	0.0004222713	Africa
Africa|hCoV-19/Kenya/C1751/2020|EPI ISL 457867|B.1.5|Kenya|2020-04-22	Africa|hCoV-19/South Africa/KRISP-K001335/2020|EPI ISL 515820|B.1.1.206|South Africa|2020-07-19	0.0004033491	Africa
Africa|hCoV-19/Kenya/C21582/2020|EPI ISL 568872|B.1|Kenya|2020-06-22	Africa|hCoV-19/South Africa/KRISP-K001335/2020|EPI ISL 515820|B.1.1.206|South Africa|2020-07-19	0.0006724477	Africa
Africa|hCoV-19/Kenya/C22/2020|EPI ISL 457845|B.1.5|Kenya|2020-03-17	Africa|hCoV-19/South Africa/KRISP-K001335/2020|EPI ISL 515820|B.1.1.206|South Africa|2020-07-19	0.0004220578	Africa
Africa|hCoV-19/Kenya/C2439/2020|EPI ISL 457877|B.1.5|Kenya|2020-04-24	Africa|hCoV-19/South Africa/KRISP-K001335/2020|EPI ISL 515820|B.1.1.206|South Africa|2020-07-19	0.0004753812	Africa
Africa|hCoV-19/Kenya/C2449/2020|EPI ISL 457878|B.1.5|Kenya|2020-04-24	Africa|hCoV-19/South Africa/KRISP-K001335/2020|EPI ISL 515820|B.1.1.206|South Africa|2020-07-19	0.0004171435	Africa
Africa|hCoV-19/Kenya/C2469/2020|EPI ISL 457879|B.1.5|Kenya|2020-04-24	Africa|hCoV-19/South Africa/KRISP-K001335/2020|EPI ISL 515820|B.1.1.206|South Africa|2020-07-19	0.0004093330	Africa
Africa|hCoV-19/Kenya/C253/2020|EPI ISL 457868|B.1|Kenya|2020-04-03	Africa|hCoV-19/South Africa/KRISP-K001335/2020|EPI ISL 515820|B.1.1.206|South Africa|2020-07-19	0.0004369895	Africa
Africa|hCoV-19/Kenya/C256/2020|EPI ISL 568697|B.1.5|Kenya|2020-04-04	Africa|hCoV-19/South Africa/KRISP-K001335/2020|EPI ISL 515820|B.1.1.206|South Africa|2020-07-19	0.0004889422	Africa
Africa|hCoV-19/Kenya/C2582/2020|EPI ISL 457883|B.1.5|Kenya|2020-04-25	Africa|hCoV-19/South Africa/KRISP-K001335/2020|EPI ISL 515820|B.1.1.206|South Africa|2020-07-19	0.0004844483	Africa
Africa|hCoV-19/Kenya/C2685/2020|EPI ISL 457884|B.1.5|Kenya|2020-04-25	Africa|hCoV-19/South Africa/KRISP-K001335/2020|EPI ISL 515820|B.1.1.206|South Africa|2020-07-19	0.0004714534	Africa
Africa|hCoV-19/Kenya/C2777/2020|EPI ISL 457887|B.1|Kenya|2020-04-26	Africa|hCoV-19/South Africa/KRISP-K001335/2020|EPI ISL 515820|B.1.1.206|South Africa|2020-07-19	0.0003908873	Africa
Africa|hCoV-19/Kenya/C2826/2020|EPI ISL 457891|B.1.5|Kenya|2020-04-27	Africa|hCoV-19/South Africa/KRISP-K001335/2020|EPI ISL 515820|B.1.1.206|South Africa|2020-07-19	0.0004074155	Africa
Africa|hCoV-19/Kenya/C2847/2020|EPI ISL 457892|B.1.5|Kenya|2020-04-27	Africa|hCoV-19/South Africa/KRISP-K001335/2020|EPI ISL 515820|B.1.1.206|South Africa|2020-07-19	0.0003864526	Africa
Africa|hCoV-19/Kenya/C293/2020|EPI ISL 457871|A|Kenya|2020-04-04	Africa|hCoV-19/South Africa/KRISP-K001335/2020|EPI ISL 515820|B.1.1.206|South Africa|2020-07-19	0.0007320564	Africa
Africa|hCoV-19/Kenya/C310/2020|EPI ISL 457874|B.4|Kenya|2020-04-04	Africa|hCoV-19/South Africa/KRISP-K001335/2020|EPI ISL 515820|B.1.1.206|South Africa|2020-07-19	0.0008912782	Africa
Africa|hCoV-19/Kenya/C3129/2020|EPI ISL 457897|B.1.5|Kenya|2020-04-28	Africa|hCoV-19/South Africa/KRISP-K001335/2020|EPI ISL 515820|B.1.1.206|South Africa|2020-07-19	0.0004054805	Africa
Africa|hCoV-19/Kenya/C314/2020|EPI ISL 457875|A|Kenya|2020-04-04	Africa|hCoV-19/South Africa/KRISP-K001335/2020|EPI ISL 515820|B.1.1.206|South Africa|2020-07-19	0.0007733646	Africa
Africa|hCoV-19/Kenya/C316/2020|EPI ISL 457876|B.4|Kenya|2020-04-04	Africa|hCoV-19/South Africa/KRISP-K001335/2020|EPI ISL 515820|B.1.1.206|South Africa|2020-07-19	0.0008994879	Africa
Africa|hCoV-19/Kenya/C3194/2020|EPI ISL 457901|B.1.5|Kenya|2020-04-28	Africa|hCoV-19/South Africa/KRISP-K001335/2020|EPI ISL 515820|B.1.1.206|South Africa|2020-07-19	0.0004844363	Africa
Africa|hCoV-19/Kenya/C3205/2020|EPI ISL 457902|B.1.5|Kenya|2020-04-28	Africa|hCoV-19/South Africa/KRISP-K001335/2020|EPI ISL 515820|B.1.1.206|South Africa|2020-07-19	0.0004117485	Africa
Africa|hCoV-19/Kenya/C3208/2020|EPI ISL 457903|B.1.5|Kenya|2020-04-28	Africa|hCoV-19/South Africa/KRISP-K001335/2020|EPI ISL 515820|B.1.1.206|South Africa|2020-07-19	0.0004205047	Africa
Africa|hCoV-19/Kenya/C3381/2020|EPI ISL 568714|B.1.5|Kenya|2020-04-30	Africa|hCoV-19/South Africa/KRISP-K001335/2020|EPI ISL 515820|B.1.1.206|South Africa|2020-07-19	0.0004413758	Africa
Africa|hCoV-19/Kenya/C3427/2020|EPI ISL 457906|B.1.5|Kenya|2020-04-29	Africa|hCoV-19/South Africa/KRISP-K001335/2020|EPI ISL 515820|B.1.1.206|South Africa|2020-07-19	0.0004748956	Africa
Africa|hCoV-19/Kenya/C3457/2020|EPI ISL 568715|B.1|Kenya|2020-04-30	Africa|hCoV-19/South Africa/KRISP-K001335/2020|EPI ISL 515820|B.1.1.206|South Africa|2020-07-19	0.0005194631	Africa
Africa|hCoV-19/Kenya/C3739/2020|EPI ISL 568717|B.1.5|Kenya|2020-05-04	Africa|hCoV-19/South Africa/KRISP-K001335/2020|EPI ISL 515820|B.1.1.206|South Africa|2020-07-19	0.0004074157	Africa
Africa|hCoV-19/Kenya/C389/2020|EPI ISL 568698|B.1.5|Kenya|2020-04-07	Africa|hCoV-19/South Africa/KRISP-K001335/2020|EPI ISL 515820|B.1.1.206|South Africa|2020-07-19	0.0004110292	Africa
Africa|hCoV-19/Kenya/C3980/2020|EPI ISL 568719|B.1|Kenya|2020-05-05	Africa|hCoV-19/South Africa/KRISP-K001335/2020|EPI ISL 515820|B.1.1.206|South Africa|2020-07-19	0.0004444188	Africa
Africa|hCoV-19/Kenya/C4083/2020|EPI ISL 568721|B.1.5|Kenya|2020-05-05	Africa|hCoV-19/South Africa/KRISP-K001335/2020|EPI ISL 515820|B.1.1.206|South Africa|2020-07-19	0.0004912003	Africa
Africa|hCoV-19/Kenya/C4195/2020|EPI ISL 568723|B.1.5|Kenya|2020-06-05	Africa|hCoV-19/South Africa/KRISP-K001335/2020|EPI ISL 515820|B.1.1.206|South Africa|2020-07-19	0.0004074297	Africa
Africa|hCoV-19/Kenya/C4199/2020|EPI ISL 568724|B.1.5|Kenya|2020-05-06	Africa|hCoV-19/South Africa/KRISP-K001335/2020|EPI ISL 515820|B.1.1.206|South Africa|2020-07-19	0.0004801341	Africa
Africa|hCoV-19/Kenya/C4214/2020|EPI ISL 568725|B.1|Kenya|2020-06-05	Africa|hCoV-19/South Africa/KRISP-K001335/2020|EPI ISL 515820|B.1.1.206|South Africa|2020-07-19	0.0004369703	Africa
Africa|hCoV-19/Kenya/C4419/2020|EPI ISL 568727|B.1|Kenya|2020-05-07	Africa|hCoV-19/South Africa/KRISP-K001335/2020|EPI ISL 515820|B.1.1.206|South Africa|2020-07-19	0.0005047039	Africa
Africa|hCoV-19/Kenya/C4420/2020|EPI ISL 568728|B.1.5|Kenya|2020-05-07	Africa|hCoV-19/South Africa/KRISP-K001335/2020|EPI ISL 515820|B.1.1.206|South Africa|2020-07-19	0.0004845533	Africa
Africa|hCoV-19/Kenya/C4585/2020|EPI ISL 568730|B.1.5|Kenya|2020-05-08	Africa|hCoV-19/South Africa/KRISP-K001335/2020|EPI ISL 515820|B.1.1.206|South Africa|2020-07-19	0.0004413949	Africa
Africa|hCoV-19/Kenya/C460/2020|EPI ISL 457910|B.1.5|Kenya|2020-04-08	Africa|hCoV-19/South Africa/KRISP-K001335/2020|EPI ISL 515820|B.1.1.206|South Africa|2020-07-19	0.0004178114	Africa
Africa|hCoV-19/Kenya/C4691/2020|EPI ISL 568733|B.1.5|Kenya|2020-05-09	Africa|hCoV-19/South Africa/KRISP-K001335/2020|EPI ISL 515820|B.1.1.206|South Africa|2020-07-19	0.0004130094	Africa
Africa|hCoV-19/Kenya/C4710/2020|EPI ISL 568735|B.1.5|Kenya|2020-05-08	Africa|hCoV-19/South Africa/KRISP-K001335/2020|EPI ISL 515820|B.1.1.206|South Africa|2020-07-19	0.0005042559	Africa
Africa|hCoV-19/Kenya/C4717/2020|EPI ISL 568737|B.1.5|Kenya|2020-05-08	Africa|hCoV-19/South Africa/KRISP-K001335/2020|EPI ISL 515820|B.1.1.206|South Africa|2020-07-19	0.0004258265	Africa
Africa|hCoV-19/Kenya/C4872/2020|EPI ISL 568741|B.1.5|Kenya|2020-05-08	Africa|hCoV-19/South Africa/KRISP-K001335/2020|EPI ISL 515820|B.1.1.206|South Africa|2020-07-19	0.0004455395	Africa
Africa|hCoV-19/Kenya/C4895/2020|EPI ISL 568742|B.1.5|Kenya|2020-05-08	Africa|hCoV-19/South Africa/KRISP-K001335/2020|EPI ISL 515820|B.1.1.206|South Africa|2020-07-19	0.0005145462	Africa
Africa|hCoV-19/Kenya/C5008/2020|EPI ISL 568744|B.1|Kenya|2020-05-08	Africa|hCoV-19/South Africa/KRISP-K001335/2020|EPI ISL 515820|B.1.1.206|South Africa|2020-07-19	0.0004547436	Africa
Africa|hCoV-19/Kenya/C5011/2020|EPI ISL 568745|B.1.5|Kenya|2020-05-08	Africa|hCoV-19/South Africa/KRISP-K001335/2020|EPI ISL 515820|B.1.1.206|South Africa|2020-07-19	0.0004800845	Africa
Africa|hCoV-19/Kenya/C5119/2020|EPI ISL 568750|B.1|Kenya|2020-05-09	Africa|hCoV-19/South Africa/KRISP-K001335/2020|EPI ISL 515820|B.1.1.206|South Africa|2020-07-19	0.0004414253	Africa
Africa|hCoV-19/Kenya/C5177/2020|EPI ISL 568752|B.1.5|Kenya|2020-05-09	Africa|hCoV-19/South Africa/KRISP-K001335/2020|EPI ISL 515820|B.1.1.206|South Africa|2020-07-19	0.0004458711	Africa
Africa|hCoV-19/Kenya/C5178/2020|EPI ISL 568753|B.1.5|Kenya|2020-05-09	Africa|hCoV-19/South Africa/KRISP-K001335/2020|EPI ISL 515820|B.1.1.206|South Africa|2020-07-19	0.0004589969	Africa
Africa|hCoV-19/Kenya/C5246/2020|EPI ISL 568754|B.1.5|Kenya|2020-05-09	Africa|hCoV-19/South Africa/KRISP-K001335/2020|EPI ISL 515820|B.1.1.206|South Africa|2020-07-19	0.0004418805	Africa
Africa|hCoV-19/Kenya/C5288/2020|EPI ISL 568755|B.1.5|Kenya|2020-05-10	Africa|hCoV-19/South Africa/KRISP-K001335/2020|EPI ISL 515820|B.1.1.206|South Africa|2020-07-19	0.0005198016	Africa
Africa|hCoV-19/Kenya/C5289/2020|EPI ISL 568756|B.1.5|Kenya|2020-05-10	Africa|hCoV-19/South Africa/KRISP-K001335/2020|EPI ISL 515820|B.1.1.206|South Africa|2020-07-19	0.0004236804	Africa
Africa|hCoV-19/Kenya/C5328/2020|EPI ISL 568760|B.1.5|Kenya|2020-05-10	Africa|hCoV-19/South Africa/KRISP-K001335/2020|EPI ISL 515820|B.1.1.206|South Africa|2020-07-19	0.0004459511	Africa
Africa|hCoV-19/Kenya/C5335/2020|EPI ISL 568762|B.1.5|Kenya|2020-05-10	Africa|hCoV-19/South Africa/KRISP-K001335/2020|EPI ISL 515820|B.1.1.206|South Africa|2020-07-19	0.0004463348	Africa
Africa|hCoV-19/Kenya/C5384/2020|EPI ISL 568764|B.1.5|Kenya|2020-05-10	Africa|hCoV-19/South Africa/KRISP-K001335/2020|EPI ISL 515820|B.1.1.206|South Africa|2020-07-19	0.0005042389	Africa
Africa|hCoV-19/Kenya/C54/2020|EPI ISL 457847|B.1|Kenya|2020-03-24	Africa|hCoV-19/South Africa/KRISP-K001335/2020|EPI ISL 515820|B.1.1.206|South Africa|2020-07-19	0.0004795704	Africa
Africa|hCoV-19/Kenya/C544/2020|EPI ISL 457911|B.1.5|Kenya|2020-04-10	Africa|hCoV-19/South Africa/KRISP-K001335/2020|EPI ISL 515820|B.1.1.206|South Africa|2020-07-19	0.0004178261	Africa
Africa|hCoV-19/Kenya/C5442/2020|EPI ISL 568767|B.1.5|Kenya|2020-05-10	Africa|hCoV-19/South Africa/KRISP-K001335/2020|EPI ISL 515820|B.1.1.206|South Africa|2020-07-19	0.0004753812	Africa
Africa|hCoV-19/Kenya/C569/2020|EPI ISL 568700|B.1|Kenya|2020-04-12	Africa|hCoV-19/South Africa/KRISP-K001335/2020|EPI ISL 515820|B.1.1.206|South Africa|2020-07-19	0.0004545051	Africa
Africa|hCoV-19/Kenya/C5695/2020|EPI ISL 568770|B.1.5|Kenya|2020-05-11	Africa|hCoV-19/South Africa/KRISP-K001335/2020|EPI ISL 515820|B.1.1.206|South Africa|2020-07-19	0.0005093572	Africa
Africa|hCoV-19/Kenya/C5701/2020|EPI ISL 568772|B.1|Kenya|2020-05-11	Africa|hCoV-19/South Africa/KRISP-K001335/2020|EPI ISL 515820|B.1.1.206|South Africa|2020-07-19	0.0004414059	Africa
Africa|hCoV-19/Kenya/C571/2020|EPI ISL 568702|A|Kenya|2020-04-12	Africa|hCoV-19/South Africa/KRISP-K001335/2020|EPI ISL 515820|B.1.1.206|South Africa|2020-07-19	0.0007397074	Africa
Africa|hCoV-19/Kenya/C5767/2020|EPI ISL 568773|B.1.5|Kenya|2020-05-11	Africa|hCoV-19/South Africa/KRISP-K001335/2020|EPI ISL 515820|B.1.1.206|South Africa|2020-07-19	0.0005594262	Africa
Africa|hCoV-19/Kenya/C5811/2020|EPI ISL 568775|B.1.5|Kenya|2020-05-11	Africa|hCoV-19/South Africa/KRISP-K001335/2020|EPI ISL 515820|B.1.1.206|South Africa|2020-07-19	0.0004414054	Africa
Africa|hCoV-19/Kenya/C5813/2020|EPI ISL 568776|B.1|Kenya|2020-05-11	Africa|hCoV-19/South Africa/KRISP-K001335/2020|EPI ISL 515820|B.1.1.206|South Africa|2020-07-19	0.0004458711	Africa
Africa|hCoV-19/Kenya/C5835/2020|EPI ISL 568777|B.1.5|Kenya|2020-05-12	Africa|hCoV-19/South Africa/KRISP-K001335/2020|EPI ISL 515820|B.1.1.206|South Africa|2020-07-19	0.0004798547	Africa
Africa|hCoV-19/Kenya/C587/2020|EPI ISL 457912|B.1.5|Kenya|2020-04-11	Africa|hCoV-19/South Africa/KRISP-K001335/2020|EPI ISL 515820|B.1.1.206|South Africa|2020-07-19	0.0003828698	Africa
Africa|hCoV-19/Kenya/C589/2020|EPI ISL 457913|B.1.5|Kenya|2020-04-11	Africa|hCoV-19/South Africa/KRISP-K001335/2020|EPI ISL 515820|B.1.1.206|South Africa|2020-07-19	0.0004110573	Africa
Africa|hCoV-19/Kenya/C5902/2020|EPI ISL 568779|B.1.5|Kenya|2020-05-12	Africa|hCoV-19/South Africa/KRISP-K001335/2020|EPI ISL 515820|B.1.1.206|South Africa|2020-07-19	0.0004503186	Africa
Africa|hCoV-19/Kenya/C5911/2020|EPI ISL 568780|B.1.5|Kenya|2020-05-12	Africa|hCoV-19/South Africa/KRISP-K001335/2020|EPI ISL 515820|B.1.1.206|South Africa|2020-07-19	0.0004502044	Africa
Africa|hCoV-19/Kenya/C5914/2020|EPI ISL 568782|B.1.5|Kenya|2020-05-12	Africa|hCoV-19/South Africa/KRISP-K001335/2020|EPI ISL 515820|B.1.1.206|South Africa|2020-07-19	0.0004758335	Africa
Africa|hCoV-19/Kenya/C6186/2020|EPI ISL 568787|B.1.5|Kenya|2020-05-13	Africa|hCoV-19/South Africa/KRISP-K001335/2020|EPI ISL 515820|B.1.1.206|South Africa|2020-07-19	0.0005145707	Africa
Africa|hCoV-19/Kenya/C6255/2020|EPI ISL 568790|B.1.1.33|Kenya|2020-05-13	Africa|hCoV-19/South Africa/KRISP-K001335/2020|EPI ISL 515820|B.1.1.206|South Africa|2020-07-19	0.0005096622	Africa
Africa|hCoV-19/Kenya/C6298/2020|EPI ISL 568792|B.1|Kenya|2020-05-13	Africa|hCoV-19/South Africa/KRISP-K001335/2020|EPI ISL 515820|B.1.1.206|South Africa|2020-07-19	0.0004544208	Africa
Africa|hCoV-19/Kenya/C6369/2020|EPI ISL 568794|B.1|Kenya|2020-05-14	Africa|hCoV-19/South Africa/KRISP-K001335/2020|EPI ISL 515820|B.1.1.206|South Africa|2020-07-19	0.0005236450	Africa
Africa|hCoV-19/Kenya/C6380/2020|EPI ISL 568798|B.1.5|Kenya|2020-05-15	Africa|hCoV-19/South Africa/KRISP-K001335/2020|EPI ISL 515820|B.1.1.206|South Africa|2020-07-19	0.0004198276	Africa
Africa|hCoV-19/Kenya/C6384/2020|EPI ISL 568799|B.1|Kenya|2020-05-14	Africa|hCoV-19/South Africa/KRISP-K001335/2020|EPI ISL 515820|B.1.1.206|South Africa|2020-07-19	0.0004457070	Africa
Africa|hCoV-19/Kenya/C639/2020|EPI ISL 568703|B|Kenya|2020-04-14	Africa|hCoV-19/South Africa/KRISP-K001335/2020|EPI ISL 515820|B.1.1.206|South Africa|2020-07-19	0.0005588521	Africa
Africa|hCoV-19/Kenya/C6518/2020|EPI ISL 568803|B.1.5|Kenya|2020-05-14	Africa|hCoV-19/South Africa/KRISP-K001335/2020|EPI ISL 515820|B.1.1.206|South Africa|2020-07-19	0.0004569653	Africa
Africa|hCoV-19/Kenya/C6524/2020|EPI ISL 568805|A|Kenya|2020-05-14	Africa|hCoV-19/South Africa/KRISP-K001335/2020|EPI ISL 515820|B.1.1.206|South Africa|2020-07-19	0.0007937866	Africa
Africa|hCoV-19/Kenya/C656/2020|EPI ISL 457915|B.1.5|Kenya|2020-04-13	Africa|hCoV-19/South Africa/KRISP-K001335/2020|EPI ISL 515820|B.1.1.206|South Africa|2020-07-19	0.0004706358	Africa
Africa|hCoV-19/Kenya/C6564/2020|EPI ISL 568806|B.1.5|Kenya|2020-05-14	Africa|hCoV-19/South Africa/KRISP-K001335/2020|EPI ISL 515820|B.1.1.206|South Africa|2020-07-19	0.0005294164	Africa
Africa|hCoV-19/Kenya/C6878/2020|EPI ISL 568813|B.1.1|Kenya|2020-05-15	Africa|hCoV-19/South Africa/KRISP-K001335/2020|EPI ISL 515820|B.1.1.206|South Africa|2020-07-19	0.0003208013	Africa
Africa|hCoV-19/Kenya/C6914/2020|EPI ISL 568817|B.1|Kenya|2020-05-15	Africa|hCoV-19/South Africa/KRISP-K001335/2020|EPI ISL 515820|B.1.1.206|South Africa|2020-07-19	0.0005590156	Africa
Africa|hCoV-19/Kenya/C7081/2020|EPI ISL 568824|B.1.5|Kenya|2020-05-16	Africa|hCoV-19/South Africa/KRISP-K001335/2020|EPI ISL 515820|B.1.1.206|South Africa|2020-07-19	0.0004631385	Africa
Africa|hCoV-19/Kenya/C713/2020|EPI ISL 457920|B.1.5|Kenya|2020-04-14	Africa|hCoV-19/South Africa/KRISP-K001335/2020|EPI ISL 515820|B.1.1.206|South Africa|2020-07-19	0.0004369892	Africa
Africa|hCoV-19/Kenya/C7579/2020|EPI ISL 568842|A|Kenya|2020-05-16	Africa|hCoV-19/South Africa/KRISP-K001335/2020|EPI ISL 515820|B.1.1.206|South Africa|2020-07-19	0.0007959128	Africa
Africa|hCoV-19/Kenya/C7605/2020|EPI ISL 568847|A|Kenya|2020-05-16	Africa|hCoV-19/South Africa/KRISP-K001335/2020|EPI ISL 515820|B.1.1.206|South Africa|2020-07-19	0.0007808724	Africa
Africa|hCoV-19/Kenya/C787/2020|EPI ISL 457921|B.1.5|Kenya|2020-04-15	Africa|hCoV-19/South Africa/KRISP-K001335/2020|EPI ISL 515820|B.1.1.206|South Africa|2020-07-19	0.0004033493	Africa
Africa|hCoV-19/Kenya/C7949/2020|EPI ISL 568852|B.1|Kenya|2020-05-18	Africa|hCoV-19/South Africa/KRISP-K001335/2020|EPI ISL 515820|B.1.1.206|South Africa|2020-07-19	0.0004900878	Africa
Africa|hCoV-19/Kenya/C815/2020|EPI ISL 568706|B.1|Kenya|2020-04-16	Africa|hCoV-19/South Africa/KRISP-K001335/2020|EPI ISL 515820|B.1.1.206|South Africa|2020-07-19	0.0004891569	Africa
Africa|hCoV-19/Kenya/C8240/2020|EPI ISL 568855|B.1.5|Kenya|2020-05-19	Africa|hCoV-19/South Africa/KRISP-K001335/2020|EPI ISL 515820|B.1.1.206|South Africa|2020-07-19	0.0004217796	Africa
Africa|hCoV-19/Kenya/C926/2020|EPI ISL 457928|B.1.5|Kenya|2020-04-17	Africa|hCoV-19/South Africa/KRISP-K001335/2020|EPI ISL 515820|B.1.1.206|South Africa|2020-07-19	0.0004395600	Africa
Africa|hCoV-19/Kenya/D5/2020|EPI ISL 457999|B.1|Kenya|2020-05-22	Africa|hCoV-19/South Africa/KRISP-K001335/2020|EPI ISL 515820|B.1.1.206|South Africa|2020-07-19	0.0006886754	Africa
Africa|hCoV-19/Kenya/D6/2020|EPI ISL 458000|B.40|Kenya|2020-03-17	Africa|hCoV-19/South Africa/KRISP-K001335/2020|EPI ISL 515820|B.1.1.206|South Africa|2020-07-19	0.0007764672	Africa
Africa|hCoV-19/Kenya/NIC 059/2020|EPI ISL 457827|B.40|Kenya|2020-03	Africa|hCoV-19/South Africa/KRISP-K001335/2020|EPI ISL 515820|B.1.1.206|South Africa|2020-07-19	0.0007471322	Africa
Africa|hCoV-19/Kenya/NIC 084/2020|EPI ISL 457828|B|Kenya|2020-03	Africa|hCoV-19/South Africa/KRISP-K001335/2020|EPI ISL 515820|B.1.1.206|South Africa|2020-07-19	0.0007060846	Africa
Africa|hCoV-19/Kenya/NIC 087/2020|EPI ISL 457829|B.1.1.20|Kenya|2020-03	Africa|hCoV-19/South Africa/KRISP-K001335/2020|EPI ISL 515820|B.1.1.206|South Africa|2020-07-19	0.0003386520	Africa
Africa|hCoV-19/Kenya/NIC 089/2020|EPI ISL 457830|B.1.1.20|Kenya|2020-03	Africa|hCoV-19/South Africa/KRISP-K001335/2020|EPI ISL 515820|B.1.1.206|South Africa|2020-07-19	0.0003523354	Africa
Africa|hCoV-19/Kenya/NIC 168/2020|EPI ISL 457832|B.1.255|Kenya|2020-03	Africa|hCoV-19/South Africa/KRISP-K001335/2020|EPI ISL 515820|B.1.1.206|South Africa|2020-07-19	0.0004845708	Africa
Africa|hCoV-19/Kenya/NIC 187/2020|EPI ISL 457833|B.1.5|Kenya|2020-03-20	Africa|hCoV-19/South Africa/KRISP-K001335/2020|EPI ISL 515820|B.1.1.206|South Africa|2020-07-19	0.0004706043	Africa
Africa|hCoV-19/Kenya/NIC 196/2020|EPI ISL 457834|B.1.1|Kenya|2020-03-21	Africa|hCoV-19/South Africa/KRISP-K001335/2020|EPI ISL 515820|B.1.1.206|South Africa|2020-07-19	0.0003161595	Africa
Africa|hCoV-19/Kenya/NIC 248/2020|EPI ISL 457836|B.40|Kenya|2020-03-23	Africa|hCoV-19/South Africa/KRISP-K001335/2020|EPI ISL 515820|B.1.1.206|South Africa|2020-07-19	0.0006853025	Africa
Africa|hCoV-19/Kenya/NIC 266/2020|EPI ISL 457838|B.6|Kenya|2020-03-24	Africa|hCoV-19/South Africa/KRISP-K001335/2020|EPI ISL 515820|B.1.1.206|South Africa|2020-07-19	0.0007866532	Africa
Africa|hCoV-19/Kenya/NIC 492/2020|EPI ISL 457840|B.1.5|Kenya|2020-03	Africa|hCoV-19/South Africa/KRISP-K001335/2020|EPI ISL 515820|B.1.1.206|South Africa|2020-07-19	0.0004185545	Africa
Africa|hCoV-19/Kenya/NIC 512/2020|EPI ISL 457841|B.1.5|Kenya|2020-03	Africa|hCoV-19/South Africa/KRISP-K001335/2020|EPI ISL 515820|B.1.1.206|South Africa|2020-07-19	0.0004182482	Africa
Africa|hCoV-19/Kenya/NIC 569/2020|EPI ISL 457843|B.1.1|Kenya|2020-03-29	Africa|hCoV-19/South Africa/KRISP-K001335/2020|EPI ISL 515820|B.1.1.206|South Africa|2020-07-19	0.0003360915	Africa
Africa|hCoV-19/Kenya/NIC 593/2020|EPI ISL 457844|B.1.1.316|Kenya|2020-03-29	Africa|hCoV-19/South Africa/KRISP-K001335/2020|EPI ISL 515820|B.1.1.206|South Africa|2020-07-19	0.0003459135	Africa
Africa|hCoV-19/Kenya/S052/2020|EPI ISL 457932|B.4|Kenya|2020-03-14	Africa|hCoV-19/South Africa/KRISP-K001335/2020|EPI ISL 515820|B.1.1.206|South Africa|2020-07-19	0.0008281712	Africa
Africa|hCoV-19/Kenya/S109/2020|EPI ISL 457933|B.4|Kenya|2020-03-23	Africa|hCoV-19/South Africa/KRISP-K001335/2020|EPI ISL 515820|B.1.1.206|South Africa|2020-07-19	0.0008001175	Africa
Africa|hCoV-19/Kenya/S299/2020|EPI ISL 457934|B.1.1.1|Kenya|2020-03-29	Africa|hCoV-19/South Africa/KRISP-K001335/2020|EPI ISL 515820|B.1.1.206|South Africa|2020-07-19	0.0004794554	Africa
Africa|hCoV-19/Madagascar/IP-01650/2020|EPI ISL 508862|B.1|Madagascar|2020-03-20	Africa|hCoV-19/South Africa/KRISP-K001335/2020|EPI ISL 515820|B.1.1.206|South Africa|2020-07-19	0.0005042390	Africa
Africa|hCoV-19/Madagascar/IP-01861/2020|EPI ISL 508863|B.1|Madagascar|2020-03-22	Africa|hCoV-19/South Africa/KRISP-K001335/2020|EPI ISL 515820|B.1.1.206|South Africa|2020-07-19	0.0005042391	Africa
Africa|hCoV-19/Mali/M002593/2020|EPI ISL 487446|A|Mali|2020-04-06	Africa|hCoV-19/South Africa/KRISP-K001335/2020|EPI ISL 515820|B.1.1.206|South Africa|2020-07-19	0.0007733463	Africa
Africa|hCoV-19/Mali/M002615/2020|EPI ISL 487447|A|Mali|2020-04-06	Africa|hCoV-19/South Africa/KRISP-K001335/2020|EPI ISL 515820|B.1.1.206|South Africa|2020-07-19	0.0007397822	Africa
Africa|hCoV-19/Mali/M002616/2020|EPI ISL 487448|A|Mali|2020-04-06	Africa|hCoV-19/South Africa/KRISP-K001335/2020|EPI ISL 515820|B.1.1.206|South Africa|2020-07-19	0.0006737411	Africa
Africa|hCoV-19/Mali/M002618/2020|EPI ISL 487449|A|Mali|2020-04-06	Africa|hCoV-19/South Africa/KRISP-K001335/2020|EPI ISL 515820|B.1.1.206|South Africa|2020-07-19	0.0007733490	Africa
Africa|hCoV-19/Mali/M002644/2020|EPI ISL 487450|A|Mali|2020-04-08	Africa|hCoV-19/South Africa/KRISP-K001335/2020|EPI ISL 515820|B.1.1.206|South Africa|2020-07-19	0.0008070434	Africa
Africa|hCoV-19/Mali/M002659/2020|EPI ISL 487451|A|Mali|2020-04-09	Africa|hCoV-19/South Africa/KRISP-K001335/2020|EPI ISL 515820|B.1.1.206|South Africa|2020-07-19	0.0007397075	Africa
Africa|hCoV-19/Mali/M002663/2020|EPI ISL 487452|A|Mali|2020-04-09	Africa|hCoV-19/South Africa/KRISP-K001335/2020|EPI ISL 515820|B.1.1.206|South Africa|2020-07-19	0.0008406278	Africa
Africa|hCoV-19/Mali/M002667/2020|EPI ISL 487453|B.1|Mali|2020-04-10	Africa|hCoV-19/South Africa/KRISP-K001335/2020|EPI ISL 515820|B.1.1.206|South Africa|2020-07-19	0.0005042391	Africa
Africa|hCoV-19/Mali/M002672/2020|EPI ISL 487454|B|Mali|2020-04-10	Africa|hCoV-19/South Africa/KRISP-K001335/2020|EPI ISL 515820|B.1.1.206|South Africa|2020-07-19	0.0006726084	Africa
Africa|hCoV-19/Mali/M002673/2020|EPI ISL 487455|B.1|Mali|2020-04-10	Africa|hCoV-19/South Africa/KRISP-K001335/2020|EPI ISL 515820|B.1.1.206|South Africa|2020-07-19	0.0005042289	Africa
Africa|hCoV-19/Mali/M002675/2020|EPI ISL 487456|A|Mali|2020-04-10	Africa|hCoV-19/South Africa/KRISP-K001335/2020|EPI ISL 515820|B.1.1.206|South Africa|2020-07-19	0.0007397075	Africa
Africa|hCoV-19/Mali/M002698/2020|EPI ISL 487457|A|Mali|2020-04-12	Africa|hCoV-19/South Africa/KRISP-K001335/2020|EPI ISL 515820|B.1.1.206|South Africa|2020-07-19	0.0007068852	Africa
Africa|hCoV-19/Mali/M002700/2020|EPI ISL 487458|B.1|Mali|2020-04-12	Africa|hCoV-19/South Africa/KRISP-K001335/2020|EPI ISL 515820|B.1.1.206|South Africa|2020-07-19	0.0006413347	Africa
Africa|hCoV-19/Mali/M002703/2020|EPI ISL 487459|B.1|Mali|2020-04-12	Africa|hCoV-19/South Africa/KRISP-K001335/2020|EPI ISL 515820|B.1.1.206|South Africa|2020-07-19	0.0005714826	Africa
Africa|hCoV-19/Mali/M002704/2020|EPI ISL 487460|A|Mali|2020-04-12	Africa|hCoV-19/South Africa/KRISP-K001335/2020|EPI ISL 515820|B.1.1.206|South Africa|2020-07-19	0.0006724049	Africa
Africa|hCoV-19/Mali/M002707/2020|EPI ISL 487461|A|Mali|2020-04-12	Africa|hCoV-19/South Africa/KRISP-K001335/2020|EPI ISL 515820|B.1.1.206|South Africa|2020-07-19	0.0008406643	Africa
Africa|hCoV-19/Mali/M002758/2020|EPI ISL 487462|B.1|Mali|2020-04-13	Africa|hCoV-19/South Africa/KRISP-K001335/2020|EPI ISL 515820|B.1.1.206|South Africa|2020-07-19	0.0006051785	Africa
Africa|hCoV-19/Mali/M002823/2020|EPI ISL 487463|A|Mali|2020-04-14	Africa|hCoV-19/South Africa/KRISP-K001335/2020|EPI ISL 515820|B.1.1.206|South Africa|2020-07-19	0.0007733280	Africa
Africa|hCoV-19/Mali/M002824/2020|EPI ISL 487464|B.1.3|Mali|2020-04-14	Africa|hCoV-19/South Africa/KRISP-K001335/2020|EPI ISL 515820|B.1.1.206|South Africa|2020-07-19	0.0006051499	Africa
Africa|hCoV-19/Mali/M002826/2020|EPI ISL 487465|A|Mali|2020-04-14	Africa|hCoV-19/South Africa/KRISP-K001335/2020|EPI ISL 515820|B.1.1.206|South Africa|2020-07-19	0.0007060702	Africa
Africa|hCoV-19/Mali/M002830/2020|EPI ISL 487466|B.1.275|Mali|2020-04-14	Africa|hCoV-19/South Africa/KRISP-K001335/2020|EPI ISL 515820|B.1.1.206|South Africa|2020-07-19	0.0005715438	Africa
Africa|hCoV-19/Morocco/15N/2020|EPI ISL 458150|B.1.1|Morocco|2020-05-15	Africa|hCoV-19/South Africa/KRISP-K001335/2020|EPI ISL 515820|B.1.1.206|South Africa|2020-07-19	0.0006058688	Africa
Africa|hCoV-19/Morocco/6887/2020|EPI ISL 459965|B.1.1|Morocco|2020-03-03	Africa|hCoV-19/South Africa/KRISP-K001335/2020|EPI ISL 515820|B.1.1.206|South Africa|2020-07-19	0.0003024661	Africa
Africa|hCoV-19/Morocco/6888/2020|EPI ISL 459966|B.1.1|Morocco|2020-03-15	Africa|hCoV-19/South Africa/KRISP-K001335/2020|EPI ISL 515820|B.1.1.206|South Africa|2020-07-19	0.0004033221	Africa
Africa|hCoV-19/Morocco/6889/2020|EPI ISL 459967|B.1.5|Morocco|2020-03-15	Africa|hCoV-19/South Africa/KRISP-K001335/2020|EPI ISL 515820|B.1.1.206|South Africa|2020-07-19	0.0004070699	Africa
Africa|hCoV-19/Morocco/6890/2020|EPI ISL 459968|B.1.5|Morocco|2020-03-17	Africa|hCoV-19/South Africa/KRISP-K001335/2020|EPI ISL 515820|B.1.1.206|South Africa|2020-07-19	0.0004735688	Africa
Africa|hCoV-19/Morocco/6891/2020|EPI ISL 459969|B.1.255|Morocco|2020-03-20	Africa|hCoV-19/South Africa/KRISP-K001335/2020|EPI ISL 515820|B.1.1.206|South Africa|2020-07-19	0.0004416644	Africa
Africa|hCoV-19/Morocco/6892/2020|EPI ISL 459970|B.1.5|Morocco|2020-03-17	Africa|hCoV-19/South Africa/KRISP-K001335/2020|EPI ISL 515820|B.1.1.206|South Africa|2020-07-19	0.0004759182	Africa
Africa|hCoV-19/Morocco/6893/2020|EPI ISL 459971|B.1.153|Morocco|2020-03-18	Africa|hCoV-19/South Africa/KRISP-K001335/2020|EPI ISL 515820|B.1.1.206|South Africa|2020-07-19	0.0006476993	Africa
Africa|hCoV-19/Morocco/6894/2020|EPI ISL 459972|B.1|Morocco|2020-03-20	Africa|hCoV-19/South Africa/KRISP-K001335/2020|EPI ISL 515820|B.1.1.206|South Africa|2020-07-19	0.0006051500	Africa
Africa|hCoV-19/Morocco/6895/2020|EPI ISL 459973|B.1.1|Morocco|2020-03-20	Africa|hCoV-19/South Africa/KRISP-K001335/2020|EPI ISL 515820|B.1.1.206|South Africa|2020-07-19	0.0003360803	Africa
Africa|hCoV-19/Morocco/6897/2020|EPI ISL 459975|B.1.5|Morocco|2020-03-21	Africa|hCoV-19/South Africa/KRISP-K001335/2020|EPI ISL 515820|B.1.1.206|South Africa|2020-07-19	0.0004706200	Africa
Africa|hCoV-19/Morocco/6898/2020|EPI ISL 459976|B.1|Morocco|2020-03-16	Africa|hCoV-19/South Africa/KRISP-K001335/2020|EPI ISL 515820|B.1.1.206|South Africa|2020-07-19	0.0005379127	Africa
Africa|hCoV-19/Morocco/6899/2020|EPI ISL 459977|B.1.1|Morocco|2020-04-21	Africa|hCoV-19/South Africa/KRISP-K001335/2020|EPI ISL 515820|B.1.1.206|South Africa|2020-07-19	0.0003360949	Africa
Africa|hCoV-19/Morocco/6900/2020|EPI ISL 459978|B.1.1.247|Morocco|2020-04-20	Africa|hCoV-19/South Africa/KRISP-K001335/2020|EPI ISL 515820|B.1.1.206|South Africa|2020-07-19	0.0004369689	Africa
Africa|hCoV-19/Morocco/6901/2020|EPI ISL 459979|B.1|Morocco|2020-04-19	Africa|hCoV-19/South Africa/KRISP-K001335/2020|EPI ISL 515820|B.1.1.206|South Africa|2020-07-19	0.0005378659	Africa
Africa|hCoV-19/Morocco/6902/2020|EPI ISL 459980|B.1.1|Morocco|2020-04-19	Africa|hCoV-19/South Africa/KRISP-K001335/2020|EPI ISL 515820|B.1.1.206|South Africa|2020-07-19	0.0004705914	Africa
Africa|hCoV-19/Morocco/6903/2020|EPI ISL 459981|B.1|Morocco|2020-04-19	Africa|hCoV-19/South Africa/KRISP-K001335/2020|EPI ISL 515820|B.1.1.206|South Africa|2020-07-19	0.0006724453	Africa
Africa|hCoV-19/Morocco/6904/2020|EPI ISL 459982|B.1|Morocco|2020-04-18	Africa|hCoV-19/South Africa/KRISP-K001335/2020|EPI ISL 515820|B.1.1.206|South Africa|2020-07-19	0.0006388124	Africa
Africa|hCoV-19/Morocco/6905/2020|EPI ISL 459983|B.1.1|Morocco|2020-04-21	Africa|hCoV-19/South Africa/KRISP-K001335/2020|EPI ISL 515820|B.1.1.206|South Africa|2020-07-19	0.0004033478	Africa
Africa|hCoV-19/Morocco/6906/2020|EPI ISL 459984|B.1.1|Morocco|2020-04-06	Africa|hCoV-19/South Africa/KRISP-K001335/2020|EPI ISL 515820|B.1.1.206|South Africa|2020-07-19	0.0003024661	Africa
Africa|hCoV-19/Morocco/AZ183/2020|EPI ISL 476026|B.1.1|Morocco|2020-05-11	Africa|hCoV-19/South Africa/KRISP-K001335/2020|EPI ISL 515820|B.1.1.206|South Africa|2020-07-19	0.0005042372	Africa
Africa|hCoV-19/Morocco/CA24/2020|EPI ISL 476025|B.1.1|Morocco|2020-05-02	Africa|hCoV-19/South Africa/KRISP-K001335/2020|EPI ISL 515820|B.1.1.206|South Africa|2020-07-19	0.0006388165	Africa
Africa|hCoV-19/Morocco/HMIMV-Rabat102-03/2020|EPI ISL 471456|B.1|Morocco|2020-03-31	Africa|hCoV-19/South Africa/KRISP-K001335/2020|EPI ISL 515820|B.1.1.206|South Africa|2020-07-19	0.0006388101	Africa
Africa|hCoV-19/Morocco/HMIMV-Rabat1025-04/2020|EPI ISL 471457|B.1|Morocco|2020-04-13	Africa|hCoV-19/South Africa/KRISP-K001335/2020|EPI ISL 515820|B.1.1.206|South Africa|2020-07-19	0.0005715324	Africa
Africa|hCoV-19/Morocco/HMIMV-Rabat1429-04/2020|EPI ISL 471458|B.1|Morocco|2020-04-19	Africa|hCoV-19/South Africa/KRISP-K001335/2020|EPI ISL 515820|B.1.1.206|South Africa|2020-07-19	0.0006724769	Africa
Africa|hCoV-19/Morocco/HMIMV-Rabat1435-04/2020|EPI ISL 471459|B.1|Morocco|2020-04-19	Africa|hCoV-19/South Africa/KRISP-K001335/2020|EPI ISL 515820|B.1.1.206|South Africa|2020-07-19	0.0005378785	Africa
Africa|hCoV-19/Morocco/HMIMV-Rabat1462-04/2020|EPI ISL 471460|B.1|Morocco|2020-04-19	Africa|hCoV-19/South Africa/KRISP-K001335/2020|EPI ISL 515820|B.1.1.206|South Africa|2020-07-19	0.0006388124	Africa
Africa|hCoV-19/Morocco/OUA677-19/2020|EPI ISL 451400|B.1.5|Morocco|2020-04-23	Africa|hCoV-19/South Africa/KRISP-K001335/2020|EPI ISL 515820|B.1.1.206|South Africa|2020-07-19	0.0005379020	Africa
Africa|hCoV-19/Morocco/RA85/2020|EPI ISL 467299|B.1|Morocco|2020-05-21	Africa|hCoV-19/South Africa/KRISP-K001335/2020|EPI ISL 515820|B.1.1.206|South Africa|2020-07-19	0.0010091463	Africa
Africa|hCoV-19/Morocco/RMPS-01/2020|EPI ISL 469017|B.1|Morocco|2020-04-13	Africa|hCoV-19/South Africa/KRISP-K001335/2020|EPI ISL 515820|B.1.1.206|South Africa|2020-07-19	0.0005042390	Africa
Africa|hCoV-19/Morocco/RMPS-02/2020|EPI ISL 469049|B.1|Morocco|2020-03-30	Africa|hCoV-19/South Africa/KRISP-K001335/2020|EPI ISL 515820|B.1.1.206|South Africa|2020-07-19	0.0005042610	Africa
Africa|hCoV-19/Morocco/RMPS-03/2020|EPI ISL 469051|B.1|Morocco|2020-04-03	Africa|hCoV-19/South Africa/KRISP-K001335/2020|EPI ISL 515820|B.1.1.206|South Africa|2020-07-19	0.0006051499	Africa
Africa|hCoV-19/Morocco/RMPS-04/2020|EPI ISL 469052|B.1|Morocco|2020-03-30	Africa|hCoV-19/South Africa/KRISP-K001335/2020|EPI ISL 515820|B.1.1.206|South Africa|2020-07-19	0.0005042390	Africa
Africa|hCoV-19/Morocco/RMPS-05/2020|EPI ISL 469053|B.1|Morocco|2020-03-30	Africa|hCoV-19/South Africa/KRISP-K001335/2020|EPI ISL 515820|B.1.1.206|South Africa|2020-07-19	0.0004706136	Africa
Africa|hCoV-19/Morocco/RMPS-06/2020|EPI ISL 469054|B.1|Morocco|2020-04-01	Africa|hCoV-19/South Africa/KRISP-K001335/2020|EPI ISL 515820|B.1.1.206|South Africa|2020-07-19	0.0005042391	Africa
Africa|hCoV-19/Morocco/RMPS-12/2020|EPI ISL 482737|B.1.1|Morocco|2020-05-08	Africa|hCoV-19/South Africa/KRISP-K001335/2020|EPI ISL 515820|B.1.1.206|South Africa|2020-07-19	0.0005131662	Africa
Africa|hCoV-19/Morocco/RMPS-13/2020|EPI ISL 482738|B.1|Morocco|2020-04-10	Africa|hCoV-19/South Africa/KRISP-K001335/2020|EPI ISL 515820|B.1.1.206|South Africa|2020-07-19	0.0005131382	Africa
Africa|hCoV-19/Morocco/RMPS-14/2020|EPI ISL 482739|B.1|Morocco|2020-04-22	Africa|hCoV-19/South Africa/KRISP-K001335/2020|EPI ISL 515820|B.1.1.206|South Africa|2020-07-19	0.0005233415	Africa
Africa|hCoV-19/Morocco/refstage1/2020|EPI ISL 476559|B.1.5|Morocco|2020-02-27	Africa|hCoV-19/South Africa/KRISP-K001335/2020|EPI ISL 515820|B.1.1.206|South Africa|2020-07-19	0.0004033495	Africa
Africa|hCoV-19/Nigeria/AB03-CV135/2020|EPI ISL 527872|B.1.5|Nigeria|2020-05-12	Africa|hCoV-19/South Africa/KRISP-K001335/2020|EPI ISL 515820|B.1.1.206|South Africa|2020-07-19	0.0005096682	Africa
Africa|hCoV-19/Nigeria/ED01-CV155/2020|EPI ISL 527873|B.40|Nigeria|2020-02-21	Africa|hCoV-19/South Africa/KRISP-K001335/2020|EPI ISL 515820|B.1.1.206|South Africa|2020-07-19	0.0008070363	Africa
Africa|hCoV-19/Nigeria/ED02-CV156/2020|EPI ISL 527874|B.40|Nigeria|2020-03-23	Africa|hCoV-19/South Africa/KRISP-K001335/2020|EPI ISL 515820|B.1.1.206|South Africa|2020-07-19	0.0007060843	Africa
Africa|hCoV-19/Nigeria/ED03-CV157/2020|EPI ISL 527875|B.40|Nigeria|2020-03-26	Africa|hCoV-19/South Africa/KRISP-K001335/2020|EPI ISL 515820|B.1.1.206|South Africa|2020-07-19	0.0008674585	Africa
Africa|hCoV-19/Nigeria/ED04-CV158/2020|EPI ISL 527876|A|Nigeria|2020-03-25	Africa|hCoV-19/South Africa/KRISP-K001335/2020|EPI ISL 515820|B.1.1.206|South Africa|2020-07-19	0.0007397209	Africa
Africa|hCoV-19/Nigeria/ED06-CV159/2020|EPI ISL 527877|A|Nigeria|2020-03-25	Africa|hCoV-19/South Africa/KRISP-K001335/2020|EPI ISL 515820|B.1.1.206|South Africa|2020-07-19	0.0007293502	Africa
Africa|hCoV-19/Nigeria/ED07-CV160/2020|EPI ISL 527878|B.40|Nigeria|2020-03-31	Africa|hCoV-19/South Africa/KRISP-K001335/2020|EPI ISL 515820|B.1.1.206|South Africa|2020-07-19	0.0008407691	Africa
Africa|hCoV-19/Nigeria/ED1010-CV215/2020|EPI ISL 527879|B.1.1.229|Nigeria|2020-05-04	Africa|hCoV-19/South Africa/KRISP-K001335/2020|EPI ISL 515820|B.1.1.206|South Africa|2020-07-19	0.0003697045	Africa
Africa|hCoV-19/Nigeria/ED18-CV161/2020|EPI ISL 527880|B.1.5|Nigeria|2020-03-25	Africa|hCoV-19/South Africa/KRISP-K001335/2020|EPI ISL 515820|B.1.1.206|South Africa|2020-07-19	0.0004379610	Africa
Africa|hCoV-19/Nigeria/ED20-CV162/2020|EPI ISL 527881|B.1|Nigeria|2020-03-30	Africa|hCoV-19/South Africa/KRISP-K001335/2020|EPI ISL 515820|B.1.1.206|South Africa|2020-07-19	0.0005042391	Africa
Africa|hCoV-19/Nigeria/ED25-CV163/2020|EPI ISL 527882|B.1.5|Nigeria|2020-05-09	Africa|hCoV-19/South Africa/KRISP-K001335/2020|EPI ISL 515820|B.1.1.206|South Africa|2020-07-19	0.0004369705	Africa
Africa|hCoV-19/Nigeria/ED32-CV164/2020|EPI ISL 527883|B.1.5|Nigeria|2020-05-18	Africa|hCoV-19/South Africa/KRISP-K001335/2020|EPI ISL 515820|B.1.1.206|South Africa|2020-07-19	0.0004408175	Africa
Africa|hCoV-19/Nigeria/ED46-CV165/2020|EPI ISL 527884|B.1.1.229|Nigeria|2020-04-24	Africa|hCoV-19/South Africa/KRISP-K001335/2020|EPI ISL 515820|B.1.1.206|South Africa|2020-07-19	0.0004369614	Africa
Africa|hCoV-19/Nigeria/ED48-CV193/2020|EPI ISL 527885|B.1.5|Nigeria|2020-04-26	Africa|hCoV-19/South Africa/KRISP-K001335/2020|EPI ISL 515820|B.1.1.206|South Africa|2020-07-19	0.0003786996	Africa
Africa|hCoV-19/Nigeria/EK025-CV58/2020|EPI ISL 487098|B.1.1.71|Nigeria|2020-04-19	Africa|hCoV-19/South Africa/KRISP-K001335/2020|EPI ISL 515820|B.1.1.206|South Africa|2020-07-19	0.0004474975	Africa
Africa|hCoV-19/Nigeria/EK084-CV50/2020|EPI ISL 487105|B.1.1.71|Nigeria|2020-04-23	Africa|hCoV-19/South Africa/KRISP-K001335/2020|EPI ISL 515820|B.1.1.206|South Africa|2020-07-19	0.0004369579	Africa
Africa|hCoV-19/Nigeria/EK220-CV54/2020|EPI ISL 487102|B.1.1|Nigeria|2020-05-14	Africa|hCoV-19/South Africa/KRISP-K001335/2020|EPI ISL 515820|B.1.1.206|South Africa|2020-07-19	0.0004038201	Africa
Africa|hCoV-19/Nigeria/EK254-CV60/2020|EPI ISL 487096|B.1.1|Nigeria|2020-05-19	Africa|hCoV-19/South Africa/KRISP-K001335/2020|EPI ISL 515820|B.1.1.206|South Africa|2020-07-19	0.0004144309	Africa
Africa|hCoV-19/Nigeria/EK291-CV115/2020|EPI ISL 527887|B.1.1|Nigeria|2020-06-02	Africa|hCoV-19/South Africa/KRISP-K001335/2020|EPI ISL 515820|B.1.1.206|South Africa|2020-07-19	0.0004369877	Africa
Africa|hCoV-19/Nigeria/KW017-CV24/2020|EPI ISL 455362|B.1.255|Nigeria|2020-04-10	Africa|hCoV-19/South Africa/KRISP-K001335/2020|EPI ISL 515820|B.1.1.206|South Africa|2020-07-19	0.0005378893	Africa
Africa|hCoV-19/Nigeria/KW298-CV48/2020|EPI ISL 487107|A|Nigeria|2020-05-08	Africa|hCoV-19/South Africa/KRISP-K001335/2020|EPI ISL 515820|B.1.1.206|South Africa|2020-07-19	0.0008070054	Africa
Africa|hCoV-19/Nigeria/KW326-CV52/2020|EPI ISL 487103|B.1.1|Nigeria|2020-05-09	Africa|hCoV-19/South Africa/KRISP-K001335/2020|EPI ISL 515820|B.1.1.206|South Africa|2020-07-19	0.0003717442	Africa
Africa|hCoV-19/Nigeria/Lagos01/2020|EPI ISL 413550|B.1.1|Nigeria|2020-02-27	Africa|hCoV-19/South Africa/KRISP-K001335/2020|EPI ISL 515820|B.1.1.206|South Africa|2020-07-19	0.0003403188	Africa
Africa|hCoV-19/Nigeria/NG57752/2020|EPI ISL 462992|B.1.1|Nigeria|2020-03	Africa|hCoV-19/South Africa/KRISP-K001335/2020|EPI ISL 515820|B.1.1.206|South Africa|2020-07-19	0.0003701518	Africa
Africa|hCoV-19/Nigeria/OG007-CV22/2020|EPI ISL 455412|B.40|Nigeria|2020-03-29	Africa|hCoV-19/South Africa/KRISP-K001335/2020|EPI ISL 515820|B.1.1.206|South Africa|2020-07-19	0.0007397545	Africa
Africa|hCoV-19/Nigeria/ON191-CV49/2020|EPI ISL 487106|B.1.246|Nigeria|2020-06-30	Africa|hCoV-19/South Africa/KRISP-K001335/2020|EPI ISL 515820|B.1.1.206|South Africa|2020-07-19	0.0005742792	Africa
Africa|hCoV-19/Nigeria/ON505-CV43/2020|EPI ISL 487112|B.1.246|Nigeria|2020-05-24	Africa|hCoV-19/South Africa/KRISP-K001335/2020|EPI ISL 515820|B.1.1.206|South Africa|2020-07-19	0.0006724159	Africa
Africa|hCoV-19/Nigeria/ON507-CV44/2020|EPI ISL 487111|B.1.1.10|Nigeria|2020-05-24	Africa|hCoV-19/South Africa/KRISP-K001335/2020|EPI ISL 515820|B.1.1.206|South Africa|2020-07-19	0.0005048498	Africa
Africa|hCoV-19/Nigeria/ON595-CV121/2020|EPI ISL 527888|B.1.1.90|Nigeria|2020-06-03	Africa|hCoV-19/South Africa/KRISP-K001335/2020|EPI ISL 515820|B.1.1.206|South Africa|2020-07-19	0.0004706025	Africa
Africa|hCoV-19/Nigeria/ON705-CV153/2020|EPI ISL 527889|B.1.1.1|Nigeria|2020-06-09	Africa|hCoV-19/South Africa/KRISP-K001335/2020|EPI ISL 515820|B.1.1.206|South Africa|2020-07-19	0.0005714692	Africa
Africa|hCoV-19/Nigeria/ON752-CV144/2020|EPI ISL 527890|B.1|Nigeria|2020-06-11	Africa|hCoV-19/South Africa/KRISP-K001335/2020|EPI ISL 515820|B.1.1.206|South Africa|2020-07-19	0.0006392335	Africa
Africa|hCoV-19/Nigeria/ON920-CV152/2020|EPI ISL 527891|B.1.1.220|Nigeria|2020-06-16	Africa|hCoV-19/South Africa/KRISP-K001335/2020|EPI ISL 515820|B.1.1.206|South Africa|2020-07-19	0.0004711408	Africa
Africa|hCoV-19/Nigeria/ON969-CV145/2020|EPI ISL 527892|B.1.1|Nigeria|2020-06-17	Africa|hCoV-19/South Africa/KRISP-K001335/2020|EPI ISL 515820|B.1.1.206|South Africa|2020-07-19	0.0004706324	Africa
Africa|hCoV-19/Nigeria/OS016-CV3/2020|EPI ISL 455413|B.40|Nigeria|2020-03-27	Africa|hCoV-19/South Africa/KRISP-K001335/2020|EPI ISL 515820|B.1.1.206|South Africa|2020-07-19	0.0007081793	Africa
Africa|hCoV-19/Nigeria/OS030-CV5/2020|EPI ISL 455415|A|Nigeria|2020-03-29	Africa|hCoV-19/South Africa/KRISP-K001335/2020|EPI ISL 515820|B.1.1.206|South Africa|2020-07-19	0.0009060092	Africa
Africa|hCoV-19/Nigeria/OS055-CV8/2020|EPI ISL 455418|A|Nigeria|2020-03-29	Africa|hCoV-19/South Africa/KRISP-K001335/2020|EPI ISL 515820|B.1.1.206|South Africa|2020-07-19	0.0008976877	Africa
Africa|hCoV-19/Nigeria/OS060-CV9/2020|EPI ISL 455419|B.1|Nigeria|2020-03-29	Africa|hCoV-19/South Africa/KRISP-K001335/2020|EPI ISL 515820|B.1.1.206|South Africa|2020-07-19	0.0006442411	Africa
Africa|hCoV-19/Nigeria/OS070-CV11/2020|EPI ISL 455422|A|Nigeria|2020-03-29	Africa|hCoV-19/South Africa/KRISP-K001335/2020|EPI ISL 515820|B.1.1.206|South Africa|2020-07-19	0.0008743289	Africa
Africa|hCoV-19/Nigeria/OS085-CV14/2020|EPI ISL 455424|A|Nigeria|2020-03-29	Africa|hCoV-19/South Africa/KRISP-K001335/2020|EPI ISL 515820|B.1.1.206|South Africa|2020-07-19	0.0007733799	Africa
Africa|hCoV-19/Nigeria/OS125-CV20/2020|EPI ISL 455427|A|Nigeria|2020-03-29	Africa|hCoV-19/South Africa/KRISP-K001335/2020|EPI ISL 515820|B.1.1.206|South Africa|2020-07-19	0.0008744925	Africa
Africa|hCoV-19/Nigeria/OS294-CV42/2020|EPI ISL 487113|B.1.5|Nigeria|2020-04-23	Africa|hCoV-19/South Africa/KRISP-K001335/2020|EPI ISL 515820|B.1.1.206|South Africa|2020-07-19	0.0005042490	Africa
Africa|hCoV-19/Nigeria/OS524-CV45/2020|EPI ISL 487110|B.1.22|Nigeria|2020-05-11	Africa|hCoV-19/South Africa/KRISP-K001335/2020|EPI ISL 515820|B.1.1.206|South Africa|2020-07-19	0.0006051499	Africa
Africa|hCoV-19/Nigeria/OS589-CV46/2020|EPI ISL 487109|B.1.22|Nigeria|2020-05-29	Africa|hCoV-19/South Africa/KRISP-K001335/2020|EPI ISL 515820|B.1.1.206|South Africa|2020-07-19	0.0006390034	Africa
Africa|hCoV-19/Nigeria/OY008-CV29/2020|EPI ISL 455429|B.1|Nigeria|2020-03-27	Africa|hCoV-19/South Africa/KRISP-K001335/2020|EPI ISL 515820|B.1.1.206|South Africa|2020-07-19	0.0005042390	Africa
Africa|hCoV-19/Nigeria/OY045A-CV35/2020|EPI ISL 455431|B.40|Nigeria|2020-04-02	Africa|hCoV-19/South Africa/KRISP-K001335/2020|EPI ISL 515820|B.1.1.206|South Africa|2020-07-19	0.0007062505	Africa
Africa|hCoV-19/Nigeria/OY094-CV57/2020|EPI ISL 487099|B.1.1.102|Nigeria|2020-04-24	Africa|hCoV-19/South Africa/KRISP-K001335/2020|EPI ISL 515820|B.1.1.206|South Africa|2020-07-19	0.0003697280	Africa
Africa|hCoV-19/Nigeria/OY175-CV51/2020|EPI ISL 487104|B.1|Nigeria|2020-05-03	Africa|hCoV-19/South Africa/KRISP-K001335/2020|EPI ISL 515820|B.1.1.206|South Africa|2020-07-19	0.0006141800	Africa
Africa|hCoV-19/Nigeria/OY233-CV66/2020|EPI ISL 487091|B.1.246|Nigeria|2020-05-13	Africa|hCoV-19/South Africa/KRISP-K001335/2020|EPI ISL 515820|B.1.1.206|South Africa|2020-07-19	0.0007733772	Africa
Africa|hCoV-19/Nigeria/OY260-CV55/2020|EPI ISL 487101|B.1.265|Nigeria|2020-05-16	Africa|hCoV-19/South Africa/KRISP-K001335/2020|EPI ISL 515820|B.1.1.206|South Africa|2020-07-19	0.0006724160	Africa
Africa|hCoV-19/Nigeria/OY592-CV167/2020|EPI ISL 527898|B.1.265|Nigeria|2020-06-10	Africa|hCoV-19/South Africa/KRISP-K001335/2020|EPI ISL 515820|B.1.1.206|South Africa|2020-07-19	0.0007734215	Africa
Africa|hCoV-19/Nigeria/OY595-CV168/2020|EPI ISL 527899|B.1.265|Nigeria|2020-06-09	Africa|hCoV-19/South Africa/KRISP-K001335/2020|EPI ISL 515820|B.1.1.206|South Africa|2020-07-19	0.0007995180	Africa
Africa|hCoV-19/Nigeria/OY598-CV169/2020|EPI ISL 527900|B.1.1|Nigeria|2020-06-09	Africa|hCoV-19/South Africa/KRISP-K001335/2020|EPI ISL 515820|B.1.1.206|South Africa|2020-07-19	0.0005850119	Africa
Africa|hCoV-19/Nigeria/OY605-CV170/2020|EPI ISL 527901|B.1.1|Nigeria|2020-06-12	Africa|hCoV-19/South Africa/KRISP-K001335/2020|EPI ISL 515820|B.1.1.206|South Africa|2020-07-19	0.0006050962	Africa
Africa|hCoV-19/Nigeria/OY608-CV172/2020|EPI ISL 527903|B.1.1|Nigeria|2020-06-11	Africa|hCoV-19/South Africa/KRISP-K001335/2020|EPI ISL 515820|B.1.1.206|South Africa|2020-07-19	0.0004751099	Africa
Africa|hCoV-19/Nigeria/OY612-CV173/2020|EPI ISL 527904|B.1.1|Nigeria|2020-06-13	Africa|hCoV-19/South Africa/KRISP-K001335/2020|EPI ISL 515820|B.1.1.206|South Africa|2020-07-19	0.0004710043	Africa
Africa|hCoV-19/Nigeria/OY616-CV174/2020|EPI ISL 527905|B.1.1|Nigeria|2020-06-12	Africa|hCoV-19/South Africa/KRISP-K001335/2020|EPI ISL 515820|B.1.1.206|South Africa|2020-07-19	0.0006059933	Africa
Africa|hCoV-19/Nigeria/OY625-CV182/2020|EPI ISL 527909|B.1.1|Nigeria|2020-06-13	Africa|hCoV-19/South Africa/KRISP-K001335/2020|EPI ISL 515820|B.1.1.206|South Africa|2020-07-19	0.0004762100	Africa
Africa|hCoV-19/Nigeria/OY626-CV183/2020|EPI ISL 527910|B.1.1|Nigeria|2020-06-13	Africa|hCoV-19/South Africa/KRISP-K001335/2020|EPI ISL 515820|B.1.1.206|South Africa|2020-07-19	0.0004405227	Africa
Africa|hCoV-19/Nigeria/OY627-CV184/2020|EPI ISL 527911|B.1.1|Nigeria|2020-06-13	Africa|hCoV-19/South Africa/KRISP-K001335/2020|EPI ISL 515820|B.1.1.206|South Africa|2020-07-19	0.0003362122	Africa
Africa|hCoV-19/Nigeria/OY628-CV185/2020|EPI ISL 527912|B.1.1|Nigeria|2020-06-13	Africa|hCoV-19/South Africa/KRISP-K001335/2020|EPI ISL 515820|B.1.1.206|South Africa|2020-07-19	0.0005715054	Africa
Africa|hCoV-19/Nigeria/OY633-CV189/2020|EPI ISL 527914|B.1.1.71|Nigeria|2020-06-16	Africa|hCoV-19/South Africa/KRISP-K001335/2020|EPI ISL 515820|B.1.1.206|South Africa|2020-07-19	0.0005378532	Africa
Africa|hCoV-19/Nigeria/OY636-CV192/2020|EPI ISL 527915|B.1.1|Nigeria|2020-06-17	Africa|hCoV-19/South Africa/KRISP-K001335/2020|EPI ISL 515820|B.1.1.206|South Africa|2020-07-19	0.0004369412	Africa
Africa|hCoV-19/Senegal/003/2020|EPI ISL 418206|B.1.356|Senegal|2020-02-28	Africa|hCoV-19/South Africa/KRISP-K001335/2020|EPI ISL 515820|B.1.1.206|South Africa|2020-07-19	0.0005392069	Africa
Africa|hCoV-19/Senegal/016/2020|EPI ISL 418207|B.1.356|Senegal|2020-03-02	Africa|hCoV-19/South Africa/KRISP-K001335/2020|EPI ISL 515820|B.1.1.206|South Africa|2020-07-19	0.0005378658	Africa
Africa|hCoV-19/Senegal/020/2020|EPI ISL 418208|B.1.356|Senegal|2020-03-04	Africa|hCoV-19/South Africa/KRISP-K001335/2020|EPI ISL 515820|B.1.1.206|South Africa|2020-07-19	0.0005056497	Africa
Africa|hCoV-19/Senegal/026/2020|EPI ISL 418209|B.1.356|Senegal|2020-03-03	Africa|hCoV-19/South Africa/KRISP-K001335/2020|EPI ISL 515820|B.1.1.206|South Africa|2020-07-19	0.0005714941	Africa
Africa|hCoV-19/Senegal/073/2020|EPI ISL 418210|B.1|Senegal|2020-03-10	Africa|hCoV-19/South Africa/KRISP-K001335/2020|EPI ISL 515820|B.1.1.206|South Africa|2020-07-19	0.0004369895	Africa
Africa|hCoV-19/Senegal/082/2020|EPI ISL 418211|B.1|Senegal|2020-03-11	Africa|hCoV-19/South Africa/KRISP-K001335/2020|EPI ISL 515820|B.1.1.206|South Africa|2020-07-19	0.0004371952	Africa
Africa|hCoV-19/Senegal/087/2020|EPI ISL 418212|B.1|Senegal|2020-03-11	Africa|hCoV-19/South Africa/KRISP-K001335/2020|EPI ISL 515820|B.1.1.206|South Africa|2020-07-19	0.0004045769	Africa
Africa|hCoV-19/Senegal/094/2020|EPI ISL 418213|B.1|Senegal|2020-03-12	Africa|hCoV-19/South Africa/KRISP-K001335/2020|EPI ISL 515820|B.1.1.206|South Africa|2020-07-19	0.0004710570	Africa
Africa|hCoV-19/Senegal/102/2020|EPI ISL 418214|B.1|Senegal|2020-03-12	Africa|hCoV-19/South Africa/KRISP-K001335/2020|EPI ISL 515820|B.1.1.206|South Africa|2020-07-19	0.0003839521	Africa
Africa|hCoV-19/Senegal/119/2020|EPI ISL 418215|B.1|Senegal|2020-03-12	Africa|hCoV-19/South Africa/KRISP-K001335/2020|EPI ISL 515820|B.1.1.206|South Africa|2020-07-19	0.0005081603	Africa
Africa|hCoV-19/Senegal/1351/2020|EPI ISL 480556|B.6|Senegal|2020-03-28	Africa|hCoV-19/South Africa/KRISP-K001335/2020|EPI ISL 515820|B.1.1.206|South Africa|2020-07-19	0.0006739726	Africa
Africa|hCoV-19/Senegal/136/2020|EPI ISL 418216|A.2|Senegal|2020-03-13	Africa|hCoV-19/South Africa/KRISP-K001335/2020|EPI ISL 515820|B.1.1.206|South Africa|2020-07-19	0.0008070025	Africa
Africa|hCoV-19/Senegal/139/2020|EPI ISL 418217|B.1|Senegal|2020-03-13	Africa|hCoV-19/South Africa/KRISP-K001335/2020|EPI ISL 515820|B.1.1.206|South Africa|2020-07-19	0.0004736125	Africa
Africa|hCoV-19/Senegal/1683/2020|EPI ISL 480783|B.1|Senegal|2020-03-31	Africa|hCoV-19/South Africa/KRISP-K001335/2020|EPI ISL 515820|B.1.1.206|South Africa|2020-07-19	0.0004380157	Africa
Africa|hCoV-19/Senegal/1749/2020|EPI ISL 480787|B.1|Senegal|2020-03-31	Africa|hCoV-19/South Africa/KRISP-K001335/2020|EPI ISL 515820|B.1.1.206|South Africa|2020-07-19	0.0004389369	Africa
Africa|hCoV-19/Senegal/1966/2020|EPI ISL 480789|A.11|Senegal|2020-04-01	Africa|hCoV-19/South Africa/KRISP-K001335/2020|EPI ISL 515820|B.1.1.206|South Africa|2020-07-19	0.0007736952	Africa
Africa|hCoV-19/Senegal/2840/2020|EPI ISL 481220|B.1|Senegal|2020-04-06	Africa|hCoV-19/South Africa/KRISP-K001335/2020|EPI ISL 515820|B.1.1.206|South Africa|2020-07-19	0.0005879738	Africa
Africa|hCoV-19/Senegal/2865/2020|EPI ISL 481234|B.1|Senegal|2020-04-07	Africa|hCoV-19/South Africa/KRISP-K001335/2020|EPI ISL 515820|B.1.1.206|South Africa|2020-07-19	0.0005826564	Africa
Africa|hCoV-19/Senegal/306/2020|EPI ISL 420069|B.3|Senegal|2020-03-17	Africa|hCoV-19/South Africa/KRISP-K001335/2020|EPI ISL 515820|B.1.1.206|South Africa|2020-07-19	0.0006051400	Africa
Africa|hCoV-19/Senegal/315/2020|EPI ISL 420070|B.1|Senegal|2020-03-17	Africa|hCoV-19/South Africa/KRISP-K001335/2020|EPI ISL 515820|B.1.1.206|South Africa|2020-07-19	0.0005042171	Africa
Africa|hCoV-19/Senegal/328/2020|EPI ISL 420071|B.1|Senegal|2020-03-17	Africa|hCoV-19/South Africa/KRISP-K001335/2020|EPI ISL 515820|B.1.1.206|South Africa|2020-07-19	0.0007206067	Africa
Africa|hCoV-19/Senegal/3331/2020|EPI ISL 481235|B.1.5|Senegal|2020-04-09	Africa|hCoV-19/South Africa/KRISP-K001335/2020|EPI ISL 515820|B.1.1.206|South Africa|2020-07-19	0.0004373085	Africa
Africa|hCoV-19/Senegal/370/2020|EPI ISL 420072|B.1|Senegal|2020-03-18	Africa|hCoV-19/South Africa/KRISP-K001335/2020|EPI ISL 515820|B.1.1.206|South Africa|2020-07-19	0.0005392486	Africa
Africa|hCoV-19/Senegal/382/2020|EPI ISL 420073|B.1|Senegal|2020-03-19	Africa|hCoV-19/South Africa/KRISP-K001335/2020|EPI ISL 515820|B.1.1.206|South Africa|2020-07-19	0.0005379127	Africa
Africa|hCoV-19/Senegal/45436/2020|EPI ISL 498238|B.1.1|Senegal|2020-05-27	Africa|hCoV-19/South Africa/KRISP-K001335/2020|EPI ISL 515820|B.1.1.206|South Africa|2020-07-19	0.0004034834	Africa
Africa|hCoV-19/Senegal/45557/2020|EPI ISL 498239|B.1.1|Senegal|2020-05-27	Africa|hCoV-19/South Africa/KRISP-K001335/2020|EPI ISL 515820|B.1.1.206|South Africa|2020-07-19	0.0005080984	Africa
Africa|hCoV-19/Senegal/52357/2020|EPI ISL 498240|B.1.5.12|Senegal|2020-06-03	Africa|hCoV-19/South Africa/KRISP-K001335/2020|EPI ISL 515820|B.1.1.206|South Africa|2020-07-19	0.0006721075	Africa
Africa|hCoV-19/Senegal/52907/2020|EPI ISL 498241|B.1.5.12|Senegal|2020-06-05	Africa|hCoV-19/South Africa/KRISP-K001335/2020|EPI ISL 515820|B.1.1.206|South Africa|2020-07-19	0.0008690816	Africa
Africa|hCoV-19/Senegal/55499/2020|EPI ISL 498242|B.1.5|Senegal|2020-06-07	Africa|hCoV-19/South Africa/KRISP-K001335/2020|EPI ISL 515820|B.1.1.206|South Africa|2020-07-19	0.0005388381	Africa
Africa|hCoV-19/Senegal/55703/2020|EPI ISL 477148|B.1.356|Senegal|2020-06-07	Africa|hCoV-19/South Africa/KRISP-K001335/2020|EPI ISL 515820|B.1.1.206|South Africa|2020-07-19	0.0006264682	Africa
Africa|hCoV-19/Senegal/55728/2020|EPI ISL 477150|B.1.5.12|Senegal|2020-06-07	Africa|hCoV-19/South Africa/KRISP-K001335/2020|EPI ISL 515820|B.1.1.206|South Africa|2020-07-19	0.0006103751	Africa
Africa|hCoV-19/Senegal/55738/2020|EPI ISL 477141|B.1.5.12|Senegal|2020-06-07	Africa|hCoV-19/South Africa/KRISP-K001335/2020|EPI ISL 515820|B.1.1.206|South Africa|2020-07-19	0.0006922511	Africa
Africa|hCoV-19/Senegal/55752/2020|EPI ISL 477149|B.1.5.12|Senegal|2020-06-07	Africa|hCoV-19/South Africa/KRISP-K001335/2020|EPI ISL 515820|B.1.1.206|South Africa|2020-07-19	0.0005804568	Africa
Africa|hCoV-19/Senegal/57065/2020|EPI ISL 476148|B.1.1.44|Senegal|2020-06-09	Africa|hCoV-19/South Africa/KRISP-K001335/2020|EPI ISL 515820|B.1.1.206|South Africa|2020-07-19	0.0004714945	Africa
Africa|hCoV-19/Senegal/5718/2020|EPI ISL 481236|B.1|Senegal|2020-04-18	Africa|hCoV-19/South Africa/KRISP-K001335/2020|EPI ISL 515820|B.1.1.206|South Africa|2020-07-19	0.0004730255	Africa
Africa|hCoV-19/Senegal/57273/2020|EPI ISL 498243|B.1.5.12|Senegal|2020-06-07	Africa|hCoV-19/South Africa/KRISP-K001335/2020|EPI ISL 515820|B.1.1.206|South Africa|2020-07-19	0.0006051583	Africa
Africa|hCoV-19/Senegal/57476/2020|EPI ISL 476149|B.1.5.12|Senegal|2020-06-06	Africa|hCoV-19/South Africa/KRISP-K001335/2020|EPI ISL 515820|B.1.1.206|South Africa|2020-07-19	0.0007439162	Africa
Africa|hCoV-19/Senegal/57503/2020|EPI ISL 498244|B.1.5.12|Senegal|2020-06-09	Africa|hCoV-19/South Africa/KRISP-K001335/2020|EPI ISL 515820|B.1.1.206|South Africa|2020-07-19	0.0007427455	Africa
Africa|hCoV-19/Senegal/57540/2020|EPI ISL 476491|B.1.5.12|Senegal|2020-06-09	Africa|hCoV-19/South Africa/KRISP-K001335/2020|EPI ISL 515820|B.1.1.206|South Africa|2020-07-19	0.0008158417	Africa
Africa|hCoV-19/Senegal/5766/2020|EPI ISL 481237|B.1.5.12|Senegal|2020-04-17	Africa|hCoV-19/South Africa/KRISP-K001335/2020|EPI ISL 515820|B.1.1.206|South Africa|2020-07-19	0.0006051642	Africa
Africa|hCoV-19/Senegal/5770/2020|EPI ISL 481238|B.1|Senegal|2020-04-17	Africa|hCoV-19/South Africa/KRISP-K001335/2020|EPI ISL 515820|B.1.1.206|South Africa|2020-07-19	0.0004888970	Africa
Africa|hCoV-19/Senegal/5785/2020|EPI ISL 481239|B.1.5.12|Senegal|2020-04-17	Africa|hCoV-19/South Africa/KRISP-K001335/2020|EPI ISL 515820|B.1.1.206|South Africa|2020-07-19	0.0005716998	Africa
Africa|hCoV-19/Senegal/5971/2020|EPI ISL 481240|B.1.5|Senegal|2020-04-18	Africa|hCoV-19/South Africa/KRISP-K001335/2020|EPI ISL 515820|B.1.1.206|South Africa|2020-07-19	0.0004059922	Africa
Africa|hCoV-19/Senegal/5986/2020|EPI ISL 481243|B.1|Senegal|2020-04-18	Africa|hCoV-19/South Africa/KRISP-K001335/2020|EPI ISL 515820|B.1.1.206|South Africa|2020-07-19	0.0005716808	Africa
Africa|hCoV-19/Senegal/600/2020|EPI ISL 420074|B.1.5|Senegal|2020-03-20	Africa|hCoV-19/South Africa/KRISP-K001335/2020|EPI ISL 515820|B.1.1.206|South Africa|2020-07-19	0.0004706153	Africa
Africa|hCoV-19/Senegal/611/2020|EPI ISL 420076|B.1|Senegal|2020-03-20	Africa|hCoV-19/South Africa/KRISP-K001335/2020|EPI ISL 515820|B.1.1.206|South Africa|2020-07-19	0.0005042610	Africa
Africa|hCoV-19/Senegal/618/2020|EPI ISL 420077|A|Senegal|2020-03-20	Africa|hCoV-19/South Africa/KRISP-K001335/2020|EPI ISL 515820|B.1.1.206|South Africa|2020-07-19	0.0007397075	Africa
Africa|hCoV-19/Senegal/620/2020|EPI ISL 420078|A.11|Senegal|2020-03-20	Africa|hCoV-19/South Africa/KRISP-K001335/2020|EPI ISL 515820|B.1.1.206|South Africa|2020-07-19	0.0007414273	Africa
Africa|hCoV-19/Senegal/62365/2020|EPI ISL 476492|B.1.5.12|Senegal|2020-06-10	Africa|hCoV-19/South Africa/KRISP-K001335/2020|EPI ISL 515820|B.1.1.206|South Africa|2020-07-19	0.0005715209	Africa
Africa|hCoV-19/Senegal/62368/2020|EPI ISL 476493|B.1.1|Senegal|2020-06-10	Africa|hCoV-19/South Africa/KRISP-K001335/2020|EPI ISL 515820|B.1.1.206|South Africa|2020-07-19	0.0003360803	Africa
Africa|hCoV-19/Senegal/62431/2020|EPI ISL 498247|B.1.5.12|Senegal|2020-06-10	Africa|hCoV-19/South Africa/KRISP-K001335/2020|EPI ISL 515820|B.1.1.206|South Africa|2020-07-19	0.0004776791	Africa
Africa|hCoV-19/Senegal/62872/2020|EPI ISL 476494|B.1.5.12|Senegal|2020-06-11	Africa|hCoV-19/South Africa/KRISP-K001335/2020|EPI ISL 515820|B.1.1.206|South Africa|2020-07-19	0.0005727472	Africa
Africa|hCoV-19/Senegal/62874/2020|EPI ISL 476495|B.1.5.12|Senegal|2020-06-11	Africa|hCoV-19/South Africa/KRISP-K001335/2020|EPI ISL 515820|B.1.1.206|South Africa|2020-07-19	0.0006406861	Africa
Africa|hCoV-19/Senegal/63263/2020|EPI ISL 498249|B.1.5.12|Senegal|2020-06-11	Africa|hCoV-19/South Africa/KRISP-K001335/2020|EPI ISL 515820|B.1.1.206|South Africa|2020-07-19	0.0005746809	Africa
Africa|hCoV-19/Senegal/63728/2020|EPI ISL 476497|B.1.356|Senegal|2020-06-12	Africa|hCoV-19/South Africa/KRISP-K001335/2020|EPI ISL 515820|B.1.1.206|South Africa|2020-07-19	0.0006490287	Africa
Africa|hCoV-19/Senegal/63742/2020|EPI ISL 476514|B.1.5.12|Senegal|2020-06-12	Africa|hCoV-19/South Africa/KRISP-K001335/2020|EPI ISL 515820|B.1.1.206|South Africa|2020-07-19	0.0006051636	Africa
Africa|hCoV-19/Senegal/640/2020|EPI ISL 420079|B.1|Senegal|2020-03-20	Africa|hCoV-19/South Africa/KRISP-K001335/2020|EPI ISL 515820|B.1.1.206|South Africa|2020-07-19	0.0007592268	Africa
Africa|hCoV-19/Senegal/64033/2020|EPI ISL 485715|B.1.5|Senegal|2020-06-12	Africa|hCoV-19/South Africa/KRISP-K001335/2020|EPI ISL 515820|B.1.1.206|South Africa|2020-07-19	0.0005715209	Africa
Africa|hCoV-19/Senegal/64076/2020|EPI ISL 485716|B.1|Senegal|2020-06-12	Africa|hCoV-19/South Africa/KRISP-K001335/2020|EPI ISL 515820|B.1.1.206|South Africa|2020-07-19	0.0008408080	Africa
Africa|hCoV-19/Senegal/64096/2020|EPI ISL 485717|B.1.5.12|Senegal|2020-06-12	Africa|hCoV-19/South Africa/KRISP-K001335/2020|EPI ISL 515820|B.1.1.206|South Africa|2020-07-19	0.0006096643	Africa
Africa|hCoV-19/Senegal/64101/2020|EPI ISL 476516|B.1.5.12|Senegal|2020-06-12	Africa|hCoV-19/South Africa/KRISP-K001335/2020|EPI ISL 515820|B.1.1.206|South Africa|2020-07-19	0.0006074305	Africa
Africa|hCoV-19/Senegal/64163/2020|EPI ISL 477159|B.1.5.12|Senegal|2020-06-12	Africa|hCoV-19/South Africa/KRISP-K001335/2020|EPI ISL 515820|B.1.1.206|South Africa|2020-07-19	0.0007922447	Africa
Africa|hCoV-19/Senegal/64166/2020|EPI ISL 476558|B.1.5.12|Senegal|2020-06-12	Africa|hCoV-19/South Africa/KRISP-K001335/2020|EPI ISL 515820|B.1.1.206|South Africa|2020-07-19	0.0007765013	Africa
Africa|hCoV-19/Senegal/6427/2020|EPI ISL 486873|B.1.5|Senegal|2020-04-20	Africa|hCoV-19/South Africa/KRISP-K001335/2020|EPI ISL 515820|B.1.1.206|South Africa|2020-07-19	0.0004378680	Africa
Africa|hCoV-19/Senegal/6430/2020|EPI ISL 486872|B.1.1|Senegal|2020-04-11	Africa|hCoV-19/South Africa/KRISP-K001335/2020|EPI ISL 515820|B.1.1.206|South Africa|2020-07-19	0.0003034889	Africa
Africa|hCoV-19/Senegal/64709/2020|EPI ISL 476560|B.1.5.12|Senegal|2020-06-13	Africa|hCoV-19/South Africa/KRISP-K001335/2020|EPI ISL 515820|B.1.1.206|South Africa|2020-07-19	0.0011149813	Africa
Africa|hCoV-19/Senegal/64716/2020|EPI ISL 498250|B.1.5.12|Senegal|2020-06-13	Africa|hCoV-19/South Africa/KRISP-K001335/2020|EPI ISL 515820|B.1.1.206|South Africa|2020-07-19	0.0005732878	Africa
Africa|hCoV-19/Senegal/64729/2020|EPI ISL 477155|B.1.1.44|Senegal|2020-06-11	Africa|hCoV-19/South Africa/KRISP-K001335/2020|EPI ISL 515820|B.1.1.206|South Africa|2020-07-19	0.0005407171	Africa
Africa|hCoV-19/Senegal/64763/2020|EPI ISL 476562|B.1.292|Senegal|2020-06-13	Africa|hCoV-19/South Africa/KRISP-K001335/2020|EPI ISL 515820|B.1.1.206|South Africa|2020-07-19	0.0005715437	Africa
Africa|hCoV-19/Senegal/64766/2020|EPI ISL 476564|B.1.5.12|Senegal|2020-06-13	Africa|hCoV-19/South Africa/KRISP-K001335/2020|EPI ISL 515820|B.1.1.206|South Africa|2020-07-19	0.0006387416	Africa
Africa|hCoV-19/Senegal/64771/2020|EPI ISL 482874|B.1.1.44|Senegal|2020-06-13	Africa|hCoV-19/South Africa/KRISP-K001335/2020|EPI ISL 515820|B.1.1.206|South Africa|2020-07-19	0.0005379182	Africa
Africa|hCoV-19/Senegal/64772/2020|EPI ISL 477154|B.1.5.12|Senegal|2020-06-13	Africa|hCoV-19/South Africa/KRISP-K001335/2020|EPI ISL 515820|B.1.1.206|South Africa|2020-07-19	0.0007272458	Africa
Africa|hCoV-19/Senegal/6481/2020|EPI ISL 486871|B.1.5|Senegal|2020-04-21	Africa|hCoV-19/South Africa/KRISP-K001335/2020|EPI ISL 515820|B.1.1.206|South Africa|2020-07-19	0.0004046956	Africa
Africa|hCoV-19/Senegal/64916/2020|EPI ISL 477156|B.1.5.12|Senegal|2020-06-13	Africa|hCoV-19/South Africa/KRISP-K001335/2020|EPI ISL 515820|B.1.1.206|South Africa|2020-07-19	0.0006082272	Africa
Africa|hCoV-19/Senegal/64932/2020|EPI ISL 476569|B.1.1.44|Senegal|2020-06-13	Africa|hCoV-19/South Africa/KRISP-K001335/2020|EPI ISL 515820|B.1.1.206|South Africa|2020-07-19	0.0004034211	Africa
Africa|hCoV-19/Senegal/64969/2020|EPI ISL 476570|B.1.5.12|Senegal|2020-06-13	Africa|hCoV-19/South Africa/KRISP-K001335/2020|EPI ISL 515820|B.1.1.206|South Africa|2020-07-19	0.0008677246	Africa
Africa|hCoV-19/Senegal/65030/2020|EPI ISL 476572|B.1.5.12|Senegal|2020-06-14	Africa|hCoV-19/South Africa/KRISP-K001335/2020|EPI ISL 515820|B.1.1.206|South Africa|2020-07-19	0.0005714823	Africa
Africa|hCoV-19/Senegal/65052/2020|EPI ISL 476574|B.1.5|Senegal|2020-06-13	Africa|hCoV-19/South Africa/KRISP-K001335/2020|EPI ISL 515820|B.1.1.206|South Africa|2020-07-19	0.0005404579	Africa
Africa|hCoV-19/Senegal/65428/2020|EPI ISL 485712|B.1.5.12|Senegal|2020-06-14	Africa|hCoV-19/South Africa/KRISP-K001335/2020|EPI ISL 515820|B.1.1.206|South Africa|2020-07-19	0.0007769368	Africa
Africa|hCoV-19/Senegal/65481/2020|EPI ISL 477151|B.1.1|Senegal|2020-06-14	Africa|hCoV-19/South Africa/KRISP-K001335/2020|EPI ISL 515820|B.1.1.206|South Africa|2020-07-19	0.0004825164	Africa
Africa|hCoV-19/Senegal/65548/2020|EPI ISL 477153|B.1.5.12|Senegal|2020-06-14	Africa|hCoV-19/South Africa/KRISP-K001335/2020|EPI ISL 515820|B.1.1.206|South Africa|2020-07-19	0.0006596925	Africa
Africa|hCoV-19/Senegal/65601/2020|EPI ISL 485713|B.1.5.12|Senegal|2020-06-14	Africa|hCoV-19/South Africa/KRISP-K001335/2020|EPI ISL 515820|B.1.1.206|South Africa|2020-07-19	0.0005714958	Africa
Africa|hCoV-19/Senegal/659/2020|EPI ISL 480554|B.1|Senegal|2020-03-21	Africa|hCoV-19/South Africa/KRISP-K001335/2020|EPI ISL 515820|B.1.1.206|South Africa|2020-07-19	0.0005393106	Africa
Africa|hCoV-19/Senegal/6597/2020|EPI ISL 486870|B.1.356|Senegal|2020-04-23	Africa|hCoV-19/South Africa/KRISP-K001335/2020|EPI ISL 515820|B.1.1.206|South Africa|2020-07-19	0.0005714941	Africa
Africa|hCoV-19/Senegal/6619/2020|EPI ISL 498230|B.1|Senegal|2020-04-21	Africa|hCoV-19/South Africa/KRISP-K001335/2020|EPI ISL 515820|B.1.1.206|South Africa|2020-07-19	0.0005378551	Africa
Africa|hCoV-19/Senegal/6626/2020|EPI ISL 498229|B.1|Senegal|2020-04-21	Africa|hCoV-19/South Africa/KRISP-K001335/2020|EPI ISL 515820|B.1.1.206|South Africa|2020-07-19	0.0005717958	Africa
Africa|hCoV-19/Senegal/66298/2020|EPI ISL 485708|B.1.5.12|Senegal|2020-06-15	Africa|hCoV-19/South Africa/KRISP-K001335/2020|EPI ISL 515820|B.1.1.206|South Africa|2020-07-19	0.0007734810	Africa
Africa|hCoV-19/Senegal/66443/2020|EPI ISL 485711|B.1.1|Senegal|2020-06-15	Africa|hCoV-19/South Africa/KRISP-K001335/2020|EPI ISL 515820|B.1.1.206|South Africa|2020-07-19	0.0005781236	Africa
Africa|hCoV-19/Senegal/66458/2020|EPI ISL 485710|B.1.1|Senegal|2020-06-15	Africa|hCoV-19/South Africa/KRISP-K001335/2020|EPI ISL 515820|B.1.1.206|South Africa|2020-07-19	0.0003697118	Africa
Africa|hCoV-19/Senegal/6751/2020|EPI ISL 486859|B.1.1|Senegal|2020-04-21	Africa|hCoV-19/South Africa/KRISP-K001335/2020|EPI ISL 515820|B.1.1.206|South Africa|2020-07-19	0.0003741921	Africa
Africa|hCoV-19/Senegal/6762/2020|EPI ISL 486869|B.1.5.12|Senegal|2020-04-21	Africa|hCoV-19/South Africa/KRISP-K001335/2020|EPI ISL 515820|B.1.1.206|South Africa|2020-07-19	0.0006650537	Africa
Africa|hCoV-19/Senegal/68303/2020|EPI ISL 477143|B.1.5.12|Senegal|2020-06-17	Africa|hCoV-19/South Africa/KRISP-K001335/2020|EPI ISL 515820|B.1.1.206|South Africa|2020-07-19	0.0006099271	Africa
Africa|hCoV-19/Senegal/68349/2020|EPI ISL 485635|B.1.5.12|Senegal|2020-06-18	Africa|hCoV-19/South Africa/KRISP-K001335/2020|EPI ISL 515820|B.1.1.206|South Africa|2020-07-19	0.0007060227	Africa
Africa|hCoV-19/Senegal/6837/2020|EPI ISL 486868|B.1.272|Senegal|2020-04-21	Africa|hCoV-19/South Africa/KRISP-K001335/2020|EPI ISL 515820|B.1.1.206|South Africa|2020-07-19	0.0005771956	Africa
Africa|hCoV-19/Senegal/6839/2020|EPI ISL 486867|B.1|Senegal|2020-04-23	Africa|hCoV-19/South Africa/KRISP-K001335/2020|EPI ISL 515820|B.1.1.206|South Africa|2020-07-19	0.0005407247	Africa
Africa|hCoV-19/Senegal/68458/2020|EPI ISL 482878|B.1.1|Senegal|2020-06-18	Africa|hCoV-19/South Africa/KRISP-K001335/2020|EPI ISL 515820|B.1.1.206|South Africa|2020-07-19	0.0003697118	Africa
Africa|hCoV-19/Senegal/6847/2020|EPI ISL 486865|B.1.272|Senegal|2020-04-02	Africa|hCoV-19/South Africa/KRISP-K001335/2020|EPI ISL 515820|B.1.1.206|South Africa|2020-07-19	0.0006051499	Africa
Africa|hCoV-19/Senegal/68488/2020|EPI ISL 482877|B.1.356|Senegal|2020-06-17	Africa|hCoV-19/South Africa/KRISP-K001335/2020|EPI ISL 515820|B.1.1.206|South Africa|2020-07-19	0.0007060203	Africa
Africa|hCoV-19/Senegal/68525/2020|EPI ISL 477142|B.1.1|Senegal|2020-06-17	Africa|hCoV-19/South Africa/KRISP-K001335/2020|EPI ISL 515820|B.1.1.206|South Africa|2020-07-19	0.0005867096	Africa
Africa|hCoV-19/Senegal/68548/2020|EPI ISL 482876|B.1.5.12|Senegal|2020-06-17	Africa|hCoV-19/South Africa/KRISP-K001335/2020|EPI ISL 515820|B.1.1.206|South Africa|2020-07-19	0.0005107676	Africa
Africa|hCoV-19/Senegal/68550/2020|EPI ISL 482875|B.1.5.12|Senegal|2020-06-16	Africa|hCoV-19/South Africa/KRISP-K001335/2020|EPI ISL 515820|B.1.1.206|South Africa|2020-07-19	0.0005724446	Africa
Africa|hCoV-19/Senegal/6914/2020|EPI ISL 498237|B.1.5|Senegal|2020-04-24	Africa|hCoV-19/South Africa/KRISP-K001335/2020|EPI ISL 515820|B.1.1.206|South Africa|2020-07-19	0.0005150226	Africa
Africa|hCoV-19/Senegal/6934/2020|EPI ISL 498235|B.1.5.12|Senegal|2020-04-22	Africa|hCoV-19/South Africa/KRISP-K001335/2020|EPI ISL 515820|B.1.1.206|South Africa|2020-07-19	0.0006427199	Africa
Africa|hCoV-19/Senegal/70339/2020|EPI ISL 477146|B.1.5.12|Senegal|2020-06-20	Africa|hCoV-19/South Africa/KRISP-K001335/2020|EPI ISL 515820|B.1.1.206|South Africa|2020-07-19	0.0006526270	Africa
Africa|hCoV-19/Senegal/70427/2020|EPI ISL 477144|B.1.5.12|Senegal|2020-06-20	Africa|hCoV-19/South Africa/KRISP-K001335/2020|EPI ISL 515820|B.1.1.206|South Africa|2020-07-19	0.0006541702	Africa
Africa|hCoV-19/Senegal/70440/2020|EPI ISL 477145|B.1.5.12|Senegal|2020-06-19	Africa|hCoV-19/South Africa/KRISP-K001335/2020|EPI ISL 515820|B.1.1.206|South Africa|2020-07-19	0.0007246462	Africa
Africa|hCoV-19/Senegal/83493/2020|EPI ISL 498252|B.1.1.44|Senegal|2020-07-09	Africa|hCoV-19/South Africa/KRISP-K001335/2020|EPI ISL 515820|B.1.1.206|South Africa|2020-07-19	0.0006209988	Africa
Africa|hCoV-19/Senegal/9068/2020|EPI ISL 498236|B.1.356|Senegal|2020-04-24	Africa|hCoV-19/South Africa/KRISP-K001335/2020|EPI ISL 515820|B.1.1.206|South Africa|2020-07-19	0.0005720323	Africa
Africa|hCoV-19/Senegal/9250/2020|EPI ISL 486866|B.1.1|Senegal|2020-04-22	Africa|hCoV-19/South Africa/KRISP-K001335/2020|EPI ISL 515820|B.1.1.206|South Africa|2020-07-19	0.0005714940	Africa
Africa|hCoV-19/Senegal/9256/2020|EPI ISL 486864|B.1.1|Senegal|2020-04-23	Africa|hCoV-19/South Africa/KRISP-K001335/2020|EPI ISL 515820|B.1.1.206|South Africa|2020-07-19	0.0004754072	Africa
Africa|hCoV-19/Senegal/9369/2020|EPI ISL 486863|B.1.5|Senegal|2020-04-25	Africa|hCoV-19/South Africa/KRISP-K001335/2020|EPI ISL 515820|B.1.1.206|South Africa|2020-07-19	0.0004369706	Africa
Africa|hCoV-19/Senegal/9392/2020|EPI ISL 486862|B.1.1|Senegal|2020-04-25	Africa|hCoV-19/South Africa/KRISP-K001335/2020|EPI ISL 515820|B.1.1.206|South Africa|2020-07-19	0.0004390049	Africa
Africa|hCoV-19/Senegal/9439/2020|EPI ISL 486861|B.1.1.44|Senegal|2020-04-25	Africa|hCoV-19/South Africa/KRISP-K001335/2020|EPI ISL 515820|B.1.1.206|South Africa|2020-07-19	0.0003697865	Africa
Africa|hCoV-19/Senegal/9615/2020|EPI ISL 486860|B.1.5.12|Senegal|2020-04-25	Africa|hCoV-19/South Africa/KRISP-K001335/2020|EPI ISL 515820|B.1.1.206|South Africa|2020-07-19	0.0005378551	Africa
Africa|hCoV-19/Senegal/9819/2020|EPI ISL 498233|B.1|Senegal|2020-04-25	Africa|hCoV-19/South Africa/KRISP-K001335/2020|EPI ISL 515820|B.1.1.206|South Africa|2020-07-19	0.0005475532	Africa
Africa|hCoV-19/Senegal/9821/2020|EPI ISL 498232|B.1.356|Senegal|2020-04-25	Africa|hCoV-19/South Africa/KRISP-K001335/2020|EPI ISL 515820|B.1.1.206|South Africa|2020-07-19	0.0005101143	Africa
Africa|hCoV-19/Senegal/9838/2020|EPI ISL 498231|B.1.272|Senegal|2020-04-25	Africa|hCoV-19/South Africa/KRISP-K001335/2020|EPI ISL 515820|B.1.1.206|South Africa|2020-07-19	0.0006104168	Africa
Africa|hCoV-19/Sierra Leone/KGH-G-8548/2020|EPI ISL 512811|B.1|Sierra Leone|2020-03-30	Africa|hCoV-19/South Africa/KRISP-K001335/2020|EPI ISL 515820|B.1.1.206|South Africa|2020-07-19	0.0005379127	Africa
Africa|hCoV-19/Sierra Leone/KGH-G-8549/2020|EPI ISL 512812|B.1.1|Sierra Leone|2020-03-31	Africa|hCoV-19/South Africa/KRISP-K001335/2020|EPI ISL 515820|B.1.1.206|South Africa|2020-07-19	0.0003024661	Africa
Africa|hCoV-19/Sierra Leone/KGH-G-8603/2020|EPI ISL 512813|B.1|Sierra Leone|2020-04-23	Africa|hCoV-19/South Africa/KRISP-K001335/2020|EPI ISL 515820|B.1.1.206|South Africa|2020-07-19	0.0005381244	Africa
Africa|hCoV-19/Sierra Leone/KGH-G-8604/2020|EPI ISL 512814|B.6|Sierra Leone|2020-04-03	Africa|hCoV-19/South Africa/KRISP-K001335/2020|EPI ISL 515820|B.1.1.206|South Africa|2020-07-19	0.0007060676	Africa
Africa|hCoV-19/Sierra Leone/KGH-G-8607/2020|EPI ISL 512815|B.1.1|Sierra Leone|2020-04-03	Africa|hCoV-19/South Africa/KRISP-K001335/2020|EPI ISL 515820|B.1.1.206|South Africa|2020-07-19	0.0003362238	Africa
Africa|hCoV-19/Sierra Leone/KGH-G-8625/2020|EPI ISL 512816|A.12|Sierra Leone|2020-04-10	Africa|hCoV-19/South Africa/KRISP-K001335/2020|EPI ISL 515820|B.1.1.206|South Africa|2020-07-19	0.0010090349	Africa
Africa|hCoV-19/Sierra Leone/KGH-G-8626/2020|EPI ISL 512817|A.12|Sierra Leone|2020-04-10	Africa|hCoV-19/South Africa/KRISP-K001335/2020|EPI ISL 515820|B.1.1.206|South Africa|2020-07-19	0.0009079971	Africa
Africa|hCoV-19/Sierra Leone/KGH-G-8627/2020|EPI ISL 512818|B.1.5|Sierra Leone|2020-04-08	Africa|hCoV-19/South Africa/KRISP-K001335/2020|EPI ISL 515820|B.1.1.206|South Africa|2020-07-19	0.0004706247	Africa
Africa|hCoV-19/Sierra Leone/KGH-G-8668/2020|EPI ISL 512819|A.12|Sierra Leone|2020-04-11	Africa|hCoV-19/South Africa/KRISP-K001335/2020|EPI ISL 515820|B.1.1.206|South Africa|2020-07-19	0.0008967517	Africa
Africa|hCoV-19/Sierra Leone/KGH-G-8669/2020|EPI ISL 512820|A.12|Sierra Leone|2020-04-14	Africa|hCoV-19/South Africa/KRISP-K001335/2020|EPI ISL 515820|B.1.1.206|South Africa|2020-07-19	0.0009416863	Africa
Africa|hCoV-19/South Africa/KRISP-0001/2020|EPI ISL 467431|B|South Africa|2020-03-23	Africa|hCoV-19/South Africa/KRISP-K001335/2020|EPI ISL 515820|B.1.1.206|South Africa|2020-07-19	0.0005053329	Africa
Africa|hCoV-19/South Africa/KRISP-0016/2020|EPI ISL 467432|B.1.106|South Africa|2020-03-28	Africa|hCoV-19/South Africa/KRISP-K001335/2020|EPI ISL 515820|B.1.1.206|South Africa|2020-07-19	0.0004369851	Africa
Africa|hCoV-19/South Africa/KRISP-0017/2020|EPI ISL 467433|B.1.5|South Africa|2020-04-03	Africa|hCoV-19/South Africa/KRISP-K001335/2020|EPI ISL 515820|B.1.1.206|South Africa|2020-07-19	0.0004033628	Africa
Africa|hCoV-19/South Africa/KRISP-0019/2020|EPI ISL 467434|B.1.5|South Africa|2020-04-02	Africa|hCoV-19/South Africa/KRISP-K001335/2020|EPI ISL 515820|B.1.1.206|South Africa|2020-07-19	0.0004033628	Africa
Africa|hCoV-19/South Africa/KRISP-0021/2020|EPI ISL 467435|B.1.5|South Africa|2020-04-02	Africa|hCoV-19/South Africa/KRISP-K001335/2020|EPI ISL 515820|B.1.1.206|South Africa|2020-07-19	0.0004371762	Africa
Africa|hCoV-19/South Africa/KRISP-0024/2020|EPI ISL 467436|B.1.106|South Africa|2020-04-01	Africa|hCoV-19/South Africa/KRISP-K001335/2020|EPI ISL 515820|B.1.1.206|South Africa|2020-07-19	0.0003455435	Africa
Africa|hCoV-19/South Africa/KRISP-0026/2020|EPI ISL 467437|B.1.106|South Africa|2020-04-01	Africa|hCoV-19/South Africa/KRISP-K001335/2020|EPI ISL 515820|B.1.1.206|South Africa|2020-07-19	0.0004373827	Africa
Africa|hCoV-19/South Africa/KRISP-0028/2020|EPI ISL 467438|B.1.106|South Africa|2020-04-02	Africa|hCoV-19/South Africa/KRISP-K001335/2020|EPI ISL 515820|B.1.1.206|South Africa|2020-07-19	0.0004848839	Africa
Africa|hCoV-19/South Africa/KRISP-0029/2020|EPI ISL 467439|B.1.5|South Africa|2020-04-02	Africa|hCoV-19/South Africa/KRISP-K001335/2020|EPI ISL 515820|B.1.1.206|South Africa|2020-07-19	0.0004579304	Africa
Africa|hCoV-19/South Africa/KRISP-0033/2020|EPI ISL 467440|B.1.106|South Africa|2020-04-01	Africa|hCoV-19/South Africa/KRISP-K001335/2020|EPI ISL 515820|B.1.1.206|South Africa|2020-07-19	0.0004422163	Africa
Africa|hCoV-19/South Africa/KRISP-0035/2020|EPI ISL 467441|B.1.5|South Africa|2020-03-27	Africa|hCoV-19/South Africa/KRISP-K001335/2020|EPI ISL 515820|B.1.1.206|South Africa|2020-07-19	0.0004033492	Africa
Africa|hCoV-19/South Africa/KRISP-0041/2020|EPI ISL 467443|B.1.5|South Africa|2020-03-25	Africa|hCoV-19/South Africa/KRISP-K001335/2020|EPI ISL 515820|B.1.1.206|South Africa|2020-07-19	0.0004033492	Africa
Africa|hCoV-19/South Africa/KRISP-005/2020|EPI ISL 455630|B.1.5|South Africa|2020-04-29	Africa|hCoV-19/South Africa/KRISP-K001335/2020|EPI ISL 515820|B.1.1.206|South Africa|2020-07-19	0.0004543667	Africa
Africa|hCoV-19/South Africa/KRISP-0055/2020|EPI ISL 467444|B.1.5|South Africa|2020-03-24	Africa|hCoV-19/South Africa/KRISP-K001335/2020|EPI ISL 515820|B.1.1.206|South Africa|2020-07-19	0.0004033486	Africa
Africa|hCoV-19/South Africa/KRISP-0056/2020|EPI ISL 467445|B.1.5|South Africa|2020-04-04	Africa|hCoV-19/South Africa/KRISP-K001335/2020|EPI ISL 515820|B.1.1.206|South Africa|2020-07-19	0.0004706341	Africa
Africa|hCoV-19/South Africa/KRISP-0057/2020|EPI ISL 467446|B.1.5|South Africa|2020-03-29	Africa|hCoV-19/South Africa/KRISP-K001335/2020|EPI ISL 515820|B.1.1.206|South Africa|2020-07-19	0.0004037835	Africa
Africa|hCoV-19/South Africa/KRISP-0059/2020|EPI ISL 467448|B.1.5|South Africa|2020-04-01	Africa|hCoV-19/South Africa/KRISP-K001335/2020|EPI ISL 515820|B.1.1.206|South Africa|2020-07-19	0.0004770752	Africa
Africa|hCoV-19/South Africa/KRISP-0065/2020|EPI ISL 467449|B.1.106|South Africa|2020-04-04	Africa|hCoV-19/South Africa/KRISP-K001335/2020|EPI ISL 515820|B.1.1.206|South Africa|2020-07-19	0.0004376175	Africa
Africa|hCoV-19/South Africa/KRISP-0066/2020|EPI ISL 467450|B.1.106|South Africa|2020-04-03	Africa|hCoV-19/South Africa/KRISP-K001335/2020|EPI ISL 515820|B.1.1.206|South Africa|2020-07-19	0.0004369704	Africa
Africa|hCoV-19/South Africa/KRISP-0067/2020|EPI ISL 467451|B.1.5|South Africa|2020-04-03	Africa|hCoV-19/South Africa/KRISP-K001335/2020|EPI ISL 515820|B.1.1.206|South Africa|2020-07-19	0.0004033492	Africa
Africa|hCoV-19/South Africa/KRISP-0074/2020|EPI ISL 467452|B.1.106|South Africa|2020-04-04	Africa|hCoV-19/South Africa/KRISP-K001335/2020|EPI ISL 515820|B.1.1.206|South Africa|2020-07-19	0.0003777782	Africa
Africa|hCoV-19/South Africa/KRISP-0075/2020|EPI ISL 467453|B.1.106|South Africa|2020-04-04	Africa|hCoV-19/South Africa/KRISP-K001335/2020|EPI ISL 515820|B.1.1.206|South Africa|2020-07-19	0.0004372056	Africa
Africa|hCoV-19/South Africa/KRISP-0080/2020|EPI ISL 467454|B.1.106|South Africa|2020-04-01	Africa|hCoV-19/South Africa/KRISP-K001335/2020|EPI ISL 515820|B.1.1.206|South Africa|2020-07-19	0.0004369705	Africa
Africa|hCoV-19/South Africa/KRISP-0081/2020|EPI ISL 467455|B.1.106|South Africa|2020-04-06	Africa|hCoV-19/South Africa/KRISP-K001335/2020|EPI ISL 515820|B.1.1.206|South Africa|2020-07-19	0.0004369705	Africa
Africa|hCoV-19/South Africa/KRISP-0084/2020|EPI ISL 467456|B.1.106|South Africa|2020-04-05	Africa|hCoV-19/South Africa/KRISP-K001335/2020|EPI ISL 515820|B.1.1.206|South Africa|2020-07-19	0.0004369705	Africa
Africa|hCoV-19/South Africa/KRISP-0088/2020|EPI ISL 467457|B.1.106|South Africa|2020-04-07	Africa|hCoV-19/South Africa/KRISP-K001335/2020|EPI ISL 515820|B.1.1.206|South Africa|2020-07-19	0.0004369705	Africa
Africa|hCoV-19/South Africa/KRISP-0089/2020|EPI ISL 467458|B.1.106|South Africa|2020-04-05	Africa|hCoV-19/South Africa/KRISP-K001335/2020|EPI ISL 515820|B.1.1.206|South Africa|2020-07-19	0.0004456112	Africa
Africa|hCoV-19/South Africa/KRISP-0090/2020|EPI ISL 467459|B.1.106|South Africa|2020-04-03	Africa|hCoV-19/South Africa/KRISP-K001335/2020|EPI ISL 515820|B.1.1.206|South Africa|2020-07-19	0.0004471122	Africa
Africa|hCoV-19/South Africa/KRISP-0096/2020|EPI ISL 467461|B.1.106|South Africa|2020-04-01	Africa|hCoV-19/South Africa/KRISP-K001335/2020|EPI ISL 515820|B.1.1.206|South Africa|2020-07-19	0.0004065322	Africa
Africa|hCoV-19/South Africa/KRISP-0097/2020|EPI ISL 467462|B.1.106|South Africa|2020-04-01	Africa|hCoV-19/South Africa/KRISP-K001335/2020|EPI ISL 515820|B.1.1.206|South Africa|2020-07-19	0.0004372499	Africa
Africa|hCoV-19/South Africa/KRISP-0111/2020|EPI ISL 467465|B.1.106|South Africa|2020-04-01	Africa|hCoV-19/South Africa/KRISP-K001335/2020|EPI ISL 515820|B.1.1.206|South Africa|2020-07-19	0.0005400750	Africa
Africa|hCoV-19/South Africa/KRISP-0113/2020|EPI ISL 467467|B.1.106|South Africa|2020-04-05	Africa|hCoV-19/South Africa/KRISP-K001335/2020|EPI ISL 515820|B.1.1.206|South Africa|2020-07-19	0.0004706135	Africa
Africa|hCoV-19/South Africa/KRISP-0115/2020|EPI ISL 467468|B.1.5|South Africa|2020-04-04	Africa|hCoV-19/South Africa/KRISP-K001335/2020|EPI ISL 515820|B.1.1.206|South Africa|2020-07-19	0.0004033492	Africa
Africa|hCoV-19/South Africa/KRISP-0118/2020|EPI ISL 467470|B.1.106|South Africa|2020-04-01	Africa|hCoV-19/South Africa/KRISP-K001335/2020|EPI ISL 515820|B.1.1.206|South Africa|2020-07-19	0.0004369852	Africa
Africa|hCoV-19/South Africa/KRISP-0119/2020|EPI ISL 467471|B.1.5|South Africa|2020-04-01	Africa|hCoV-19/South Africa/KRISP-K001335/2020|EPI ISL 515820|B.1.1.206|South Africa|2020-07-19	0.0004033492	Africa
Africa|hCoV-19/South Africa/KRISP-012/2020|EPI ISL 421576|B.1.1.10|South Africa|2020-04-01	Africa|hCoV-19/South Africa/KRISP-K001335/2020|EPI ISL 515820|B.1.1.206|South Africa|2020-07-19	0.0004373864	Africa
Africa|hCoV-19/South Africa/KRISP-0120/2020|EPI ISL 467472|B.1.106|South Africa|2020-04-01	Africa|hCoV-19/South Africa/KRISP-K001335/2020|EPI ISL 515820|B.1.1.206|South Africa|2020-07-19	0.0004706136	Africa
Africa|hCoV-19/South Africa/KRISP-0123/2020|EPI ISL 467475|B.1.5|South Africa|2020-05-14	Africa|hCoV-19/South Africa/KRISP-K001335/2020|EPI ISL 515820|B.1.1.206|South Africa|2020-07-19	0.0005042409	Africa
Africa|hCoV-19/South Africa/KRISP-0124/2020|EPI ISL 467476|B.1.1.57|South Africa|2020-05-13	Africa|hCoV-19/South Africa/KRISP-K001335/2020|EPI ISL 515820|B.1.1.206|South Africa|2020-07-19	0.0003383885	Africa
Africa|hCoV-19/South Africa/KRISP-0125/2020|EPI ISL 467477|B.1.1.52|South Africa|2020-05-13	Africa|hCoV-19/South Africa/KRISP-K001335/2020|EPI ISL 515820|B.1.1.206|South Africa|2020-07-19	0.0004033302	Africa
Africa|hCoV-19/South Africa/KRISP-0126/2020|EPI ISL 467478|B.1.1.40|South Africa|2020-05-13	Africa|hCoV-19/South Africa/KRISP-K001335/2020|EPI ISL 515820|B.1.1.206|South Africa|2020-07-19	0.0005041933	Africa
Africa|hCoV-19/South Africa/KRISP-0127/2020|EPI ISL 467479|B.1.5.19|South Africa|2020-05-13	Africa|hCoV-19/South Africa/KRISP-K001335/2020|EPI ISL 515820|B.1.1.206|South Africa|2020-07-19	0.0005042290	Africa
Africa|hCoV-19/South Africa/KRISP-0128/2020|EPI ISL 467480|B.1.1.57|South Africa|2020-05-13	Africa|hCoV-19/South Africa/KRISP-K001335/2020|EPI ISL 515820|B.1.1.206|South Africa|2020-07-19	0.0003375207	Africa
Africa|hCoV-19/South Africa/KRISP-0129/2020|EPI ISL 467481|B.1.1.52|South Africa|2020-05-13	Africa|hCoV-19/South Africa/KRISP-K001335/2020|EPI ISL 515820|B.1.1.206|South Africa|2020-07-19	0.0004369499	Africa
Africa|hCoV-19/South Africa/KRISP-0130/2020|EPI ISL 467482|B.1.1.57|South Africa|2020-05-13	Africa|hCoV-19/South Africa/KRISP-K001335/2020|EPI ISL 515820|B.1.1.206|South Africa|2020-07-19	0.0003697045	Africa
Africa|hCoV-19/South Africa/KRISP-0131/2020|EPI ISL 467483|B.1.5|South Africa|2020-05-13	Africa|hCoV-19/South Africa/KRISP-K001335/2020|EPI ISL 515820|B.1.1.206|South Africa|2020-07-19	0.0004706153	Africa
Africa|hCoV-19/South Africa/KRISP-0132/2020|EPI ISL 467484|B.1.1.40|South Africa|2020-05-13	Africa|hCoV-19/South Africa/KRISP-K001335/2020|EPI ISL 515820|B.1.1.206|South Africa|2020-07-19	0.0004033126	Africa
Africa|hCoV-19/South Africa/KRISP-0133/2020|EPI ISL 467485|B.1.1.57|South Africa|2020-05-13	Africa|hCoV-19/South Africa/KRISP-K001335/2020|EPI ISL 515820|B.1.1.206|South Africa|2020-07-19	0.0004033302	Africa
Africa|hCoV-19/South Africa/KRISP-0134/2020|EPI ISL 467486|B.1.1.206|South Africa|2020-05-14	Africa|hCoV-19/South Africa/KRISP-K001335/2020|EPI ISL 515820|B.1.1.206|South Africa|2020-07-19	0.0002352419	Africa
Africa|hCoV-19/South Africa/KRISP-0135/2020|EPI ISL 467487|B.1.1.57|South Africa|2020-05-14	Africa|hCoV-19/South Africa/KRISP-K001335/2020|EPI ISL 515820|B.1.1.206|South Africa|2020-07-19	0.0003388586	Africa
Africa|hCoV-19/South Africa/KRISP-0136/2020|EPI ISL 467488|B.1.5|South Africa|2020-05-14	Africa|hCoV-19/South Africa/KRISP-K001335/2020|EPI ISL 515820|B.1.1.206|South Africa|2020-07-19	0.0005378787	Africa
Africa|hCoV-19/South Africa/KRISP-0137/2020|EPI ISL 467489|B.1.1.52|South Africa|2020-05-14	Africa|hCoV-19/South Africa/KRISP-K001335/2020|EPI ISL 515820|B.1.1.206|South Africa|2020-07-19	0.0004033302	Africa
Africa|hCoV-19/South Africa/KRISP-0138/2020|EPI ISL 467490|B.1.1.53|South Africa|2020-05-14	Africa|hCoV-19/South Africa/KRISP-K001335/2020|EPI ISL 515820|B.1.1.206|South Africa|2020-07-19	0.0004033397	Africa
Africa|hCoV-19/South Africa/KRISP-0139/2020|EPI ISL 467491|B.1.1|South Africa|2020-05-16	Africa|hCoV-19/South Africa/KRISP-K001335/2020|EPI ISL 515820|B.1.1.206|South Africa|2020-07-19	0.0003697119	Africa
Africa|hCoV-19/South Africa/KRISP-0143/2020|EPI ISL 467493|B.1.1.56|South Africa|2020-05-21	Africa|hCoV-19/South Africa/KRISP-K001335/2020|EPI ISL 515820|B.1.1.206|South Africa|2020-07-19	0.0003696958	Africa
Africa|hCoV-19/South Africa/KRISP-0144/2020|EPI ISL 467494|B.1.5.16|South Africa|2020-05-30	Africa|hCoV-19/South Africa/KRISP-K001335/2020|EPI ISL 515820|B.1.1.206|South Africa|2020-07-19	0.0004706247	Africa
Africa|hCoV-19/South Africa/KRISP-0145/2020|EPI ISL 467495|B.1.106|South Africa|2020-05-30	Africa|hCoV-19/South Africa/KRISP-K001335/2020|EPI ISL 515820|B.1.1.206|South Africa|2020-07-19	0.0004705931	Africa
Africa|hCoV-19/South Africa/KRISP-0148/2020|EPI ISL 467498|B.1.1|South Africa|2020-05-30	Africa|hCoV-19/South Africa/KRISP-K001335/2020|EPI ISL 515820|B.1.1.206|South Africa|2020-07-19	0.0004033573	Africa
Africa|hCoV-19/South Africa/KRISP-0149/2020|EPI ISL 467499|B.1.1|South Africa|2020-05-30	Africa|hCoV-19/South Africa/KRISP-K001335/2020|EPI ISL 515820|B.1.1.206|South Africa|2020-07-19	0.0003360803	Africa
Africa|hCoV-19/South Africa/KRISP-0150/2020|EPI ISL 467500|B.1.1.75|South Africa|2020-05-30	Africa|hCoV-19/South Africa/KRISP-K001335/2020|EPI ISL 515820|B.1.1.206|South Africa|2020-07-19	0.0005041832	Africa
Africa|hCoV-19/South Africa/KRISP-0151/2020|EPI ISL 467501|B.1.1|South Africa|2020-06-01	Africa|hCoV-19/South Africa/KRISP-K001335/2020|EPI ISL 515820|B.1.1.206|South Africa|2020-07-19	0.0004040553	Africa
Africa|hCoV-19/South Africa/KRISP-0152/2020|EPI ISL 467502|B.1.1|South Africa|2020-06-01	Africa|hCoV-19/South Africa/KRISP-K001335/2020|EPI ISL 515820|B.1.1.206|South Africa|2020-07-19	0.0003697119	Africa
Africa|hCoV-19/South Africa/KRISP-0153/2020|EPI ISL 467503|B.1.1|South Africa|2020-06-01	Africa|hCoV-19/South Africa/KRISP-K001335/2020|EPI ISL 515820|B.1.1.206|South Africa|2020-07-19	0.0004033302	Africa
Africa|hCoV-19/South Africa/KRISP-0154/2020|EPI ISL 467504|B.1.1|South Africa|2020-06-01	Africa|hCoV-19/South Africa/KRISP-K001335/2020|EPI ISL 515820|B.1.1.206|South Africa|2020-07-19	0.0003044919	Africa
Africa|hCoV-19/South Africa/KRISP-0155/2020|EPI ISL 467505|B.1.106|South Africa|2020-06-01	Africa|hCoV-19/South Africa/KRISP-K001335/2020|EPI ISL 515820|B.1.1.206|South Africa|2020-07-19	0.0005111624	Africa
Africa|hCoV-19/South Africa/KRISP-0157/2020|EPI ISL 467507|B.1.1.273|South Africa|2020-05-25	Africa|hCoV-19/South Africa/KRISP-K001335/2020|EPI ISL 515820|B.1.1.206|South Africa|2020-07-19	0.0004369411	Africa
Africa|hCoV-19/South Africa/KRISP-0158/2020|EPI ISL 467508|B.1.106|South Africa|2020-05-28	Africa|hCoV-19/South Africa/KRISP-K001335/2020|EPI ISL 515820|B.1.1.206|South Africa|2020-07-19	0.0005378893	Africa
Africa|hCoV-19/South Africa/KRISP-0159/2020|EPI ISL 467509|B.1.5|South Africa|2020-06-01	Africa|hCoV-19/South Africa/KRISP-K001335/2020|EPI ISL 515820|B.1.1.206|South Africa|2020-07-19	0.0004033492	Africa
Africa|hCoV-19/South Africa/KRISP-0160/2020|EPI ISL 467510|B.1.5|South Africa|2020-06-01	Africa|hCoV-19/South Africa/KRISP-K001335/2020|EPI ISL 515820|B.1.1.206|South Africa|2020-07-19	0.0004077064	Africa
Africa|hCoV-19/South Africa/KRISP-0161/2020|EPI ISL 467511|B.1.106|South Africa|2020-06-01	Africa|hCoV-19/South Africa/KRISP-K001335/2020|EPI ISL 515820|B.1.1.206|South Africa|2020-07-19	0.0005042392	Africa
Africa|hCoV-19/South Africa/KRISP-0165/2020|EPI ISL 467515|B.1.1|South Africa|2020-05-29	Africa|hCoV-19/South Africa/KRISP-K001335/2020|EPI ISL 515820|B.1.1.206|South Africa|2020-07-19	0.0003382935	Africa
Africa|hCoV-19/South Africa/KRISP-0166/2020|EPI ISL 467516|B.1.5|South Africa|2020-04-14	Africa|hCoV-19/South Africa/KRISP-K001335/2020|EPI ISL 515820|B.1.1.206|South Africa|2020-07-19	0.0005042730	Africa
Africa|hCoV-19/South Africa/KRISP-0167/2020|EPI ISL 467517|B.1.106|South Africa|2020-06-02	Africa|hCoV-19/South Africa/KRISP-K001335/2020|EPI ISL 515820|B.1.1.206|South Africa|2020-07-19	0.0005042391	Africa
Africa|hCoV-19/South Africa/KRISP-0168/2020|EPI ISL 467518|B.1.106|South Africa|2020-05-28	Africa|hCoV-19/South Africa/KRISP-K001335/2020|EPI ISL 515820|B.1.1.206|South Africa|2020-07-19	0.0005042391	Africa
Africa|hCoV-19/South Africa/KRISP-0169/2020|EPI ISL 467519|B.1|South Africa|2020-05-31	Africa|hCoV-19/South Africa/KRISP-K001335/2020|EPI ISL 515820|B.1.1.206|South Africa|2020-07-19	0.0004391845	Africa
Africa|hCoV-19/South Africa/KRISP-0170/2020|EPI ISL 467520|B.1.1.273|South Africa|2020-05-31	Africa|hCoV-19/South Africa/KRISP-K001335/2020|EPI ISL 515820|B.1.1.206|South Africa|2020-07-19	0.0004396300	Africa
Africa|hCoV-19/South Africa/KRISP-0174/2020|EPI ISL 467524|B.1.106|South Africa|2020-06-04	Africa|hCoV-19/South Africa/KRISP-K001335/2020|EPI ISL 515820|B.1.1.206|South Africa|2020-07-19	0.0005042390	Africa
Africa|hCoV-19/South Africa/KRISP-0175/2020|EPI ISL 482702|B.1.1.273|South Africa|2020-06-05	Africa|hCoV-19/South Africa/KRISP-K001335/2020|EPI ISL 515820|B.1.1.206|South Africa|2020-07-19	0.0004384692	Africa
Africa|hCoV-19/South Africa/KRISP-0178/2020|EPI ISL 482704|B.1.1.57|South Africa|2020-06-05	Africa|hCoV-19/South Africa/KRISP-K001335/2020|EPI ISL 515820|B.1.1.206|South Africa|2020-07-19	0.0004385667	Africa
Africa|hCoV-19/South Africa/KRISP-0179/2020|EPI ISL 482705|B.1.5.16|South Africa|2020-06-06	Africa|hCoV-19/South Africa/KRISP-K001335/2020|EPI ISL 515820|B.1.1.206|South Africa|2020-07-19	0.0006051643	Africa
Africa|hCoV-19/South Africa/KRISP-0185/2020|EPI ISL 482708|B.1.1|South Africa|2020-06-07	Africa|hCoV-19/South Africa/KRISP-K001335/2020|EPI ISL 515820|B.1.1.206|South Africa|2020-07-19	0.0004033478	Africa
Africa|hCoV-19/South Africa/KRISP-0190/2020|EPI ISL 482709|B.1.1.273|South Africa|2020-06-06	Africa|hCoV-19/South Africa/KRISP-K001335/2020|EPI ISL 515820|B.1.1.206|South Africa|2020-07-19	0.0004372791	Africa
Africa|hCoV-19/South Africa/KRISP-0191/2020|EPI ISL 482710|B.1.106|South Africa|2020-06-04	Africa|hCoV-19/South Africa/KRISP-K001335/2020|EPI ISL 515820|B.1.1.206|South Africa|2020-07-19	0.0005381553	Africa
Africa|hCoV-19/South Africa/KRISP-0193/2020|EPI ISL 482848|B.1.106|South Africa|2020-06-03	Africa|hCoV-19/South Africa/KRISP-K001335/2020|EPI ISL 515820|B.1.1.206|South Africa|2020-07-19	0.0005090121	Africa
Africa|hCoV-19/South Africa/KRISP-0194/2020|EPI ISL 482849|B.1.106|South Africa|2020-06-06	Africa|hCoV-19/South Africa/KRISP-K001335/2020|EPI ISL 515820|B.1.1.206|South Africa|2020-07-19	0.0005224484	Africa
Africa|hCoV-19/South Africa/KRISP-0195/2020|EPI ISL 482850|B.1.106|South Africa|2020-06-07	Africa|hCoV-19/South Africa/KRISP-K001335/2020|EPI ISL 515820|B.1.1.206|South Africa|2020-07-19	0.0005851294	Africa
Africa|hCoV-19/South Africa/KRISP-0196/2020|EPI ISL 482712|B.1.106|South Africa|2020-06-08	Africa|hCoV-19/South Africa/KRISP-K001335/2020|EPI ISL 515820|B.1.1.206|South Africa|2020-07-19	0.0005714941	Africa
Africa|hCoV-19/South Africa/KRISP-0197/2020|EPI ISL 482713|B.1.1.206|South Africa|2020-06-08	Africa|hCoV-19/South Africa/KRISP-K001335/2020|EPI ISL 515820|B.1.1.206|South Africa|2020-07-19	0.0001702275	Africa
Africa|hCoV-19/South Africa/KRISP-0198/2020|EPI ISL 482851|B.1.1|South Africa|2020-06-11	Africa|hCoV-19/South Africa/KRISP-K001335/2020|EPI ISL 515820|B.1.1.206|South Africa|2020-07-19	0.0003750519	Africa
Africa|hCoV-19/South Africa/KRISP-0199/2020|EPI ISL 482714|B.1.5|South Africa|2020-06-11	Africa|hCoV-19/South Africa/KRISP-K001335/2020|EPI ISL 515820|B.1.1.206|South Africa|2020-07-19	0.0005447566	Africa
Africa|hCoV-19/South Africa/KRISP-02/2020|EPI ISL 421572|B|South Africa|2020-03-23	Africa|hCoV-19/South Africa/KRISP-K001335/2020|EPI ISL 515820|B.1.1.206|South Africa|2020-07-19	0.0006873974	Africa
Africa|hCoV-19/South Africa/KRISP-0200/2020|EPI ISL 482715|B.1.5|South Africa|2020-06-11	Africa|hCoV-19/South Africa/KRISP-K001335/2020|EPI ISL 515820|B.1.1.206|South Africa|2020-07-19	0.0005104893	Africa
Africa|hCoV-19/South Africa/KRISP-0201/2020|EPI ISL 482716|B.1.1|South Africa|2020-06-11	Africa|hCoV-19/South Africa/KRISP-K001335/2020|EPI ISL 515820|B.1.1.206|South Africa|2020-07-19	0.0003360803	Africa
Africa|hCoV-19/South Africa/KRISP-0203/2020|EPI ISL 482852|B.1.1|South Africa|2020-06-11	Africa|hCoV-19/South Africa/KRISP-K001335/2020|EPI ISL 515820|B.1.1.206|South Africa|2020-07-19	0.0003699357	Africa
Africa|hCoV-19/South Africa/KRISP-0206/2020|EPI ISL 482719|B.1.5|South Africa|2020-06-11	Africa|hCoV-19/South Africa/KRISP-K001335/2020|EPI ISL 515820|B.1.1.206|South Africa|2020-07-19	0.0005054963	Africa
Africa|hCoV-19/South Africa/KRISP-0211/2020|EPI ISL 482720|B.1.5|South Africa|2020-06-11	Africa|hCoV-19/South Africa/KRISP-K001335/2020|EPI ISL 515820|B.1.1.206|South Africa|2020-07-19	0.0004707718	Africa
Africa|hCoV-19/South Africa/KRISP-0212/2020|EPI ISL 482721|B.1.5|South Africa|2020-06-11	Africa|hCoV-19/South Africa/KRISP-K001335/2020|EPI ISL 515820|B.1.1.206|South Africa|2020-07-19	0.0004720096	Africa
Africa|hCoV-19/South Africa/KRISP-0213/2020|EPI ISL 482722|B.1.5|South Africa|2020-06-11	Africa|hCoV-19/South Africa/KRISP-K001335/2020|EPI ISL 515820|B.1.1.206|South Africa|2020-07-19	0.0004373085	Africa
Africa|hCoV-19/South Africa/KRISP-0214/2020|EPI ISL 482723|B.1.5|South Africa|2020-06-11	Africa|hCoV-19/South Africa/KRISP-K001335/2020|EPI ISL 515820|B.1.1.206|South Africa|2020-07-19	0.0005401405	Africa
Africa|hCoV-19/South Africa/KRISP-0224/2020|EPI ISL 482724|B.1.144|South Africa|2020-06-11	Africa|hCoV-19/South Africa/KRISP-K001335/2020|EPI ISL 515820|B.1.1.206|South Africa|2020-07-19	0.0003401656	Africa
Africa|hCoV-19/South Africa/KRISP-0243/2020|EPI ISL 482725|B.1.140|South Africa|2020-06-14	Africa|hCoV-19/South Africa/KRISP-K001335/2020|EPI ISL 515820|B.1.1.206|South Africa|2020-07-19	0.0006207086	Africa
Africa|hCoV-19/South Africa/KRISP-0245/2020|EPI ISL 482726|B.1.144|South Africa|2020-06-14	Africa|hCoV-19/South Africa/KRISP-K001335/2020|EPI ISL 515820|B.1.1.206|South Africa|2020-07-19	0.0003024803	Africa
Africa|hCoV-19/South Africa/KRISP-0255/2020|EPI ISL 482728|B.1.5|South Africa|2020-06-14	Africa|hCoV-19/South Africa/KRISP-K001335/2020|EPI ISL 515820|B.1.1.206|South Africa|2020-07-19	0.0004077022	Africa
Africa|hCoV-19/South Africa/KRISP-0259/2020|EPI ISL 482729|B.1|South Africa|2020-06-15	Africa|hCoV-19/South Africa/KRISP-K001335/2020|EPI ISL 515820|B.1.1.206|South Africa|2020-07-19	0.0005815090	Africa
Africa|hCoV-19/South Africa/KRISP-0260/2020|EPI ISL 482730|B.1.140|South Africa|2020-06-15	Africa|hCoV-19/South Africa/KRISP-K001335/2020|EPI ISL 515820|B.1.1.206|South Africa|2020-07-19	0.0006836695	Africa
Africa|hCoV-19/South Africa/KRISP-0261/2020|EPI ISL 482731|B.1.5|South Africa|2020-06-15	Africa|hCoV-19/South Africa/KRISP-K001335/2020|EPI ISL 515820|B.1.1.206|South Africa|2020-07-19	0.0005105679	Africa
Africa|hCoV-19/South Africa/KRISP-0266/2020|EPI ISL 482853|B.1.1|South Africa|2020-06-17	Africa|hCoV-19/South Africa/KRISP-K001335/2020|EPI ISL 515820|B.1.1.206|South Africa|2020-07-19	0.0005042596	Africa
Africa|hCoV-19/South Africa/KRISP-0267/2020|EPI ISL 482854|A|South Africa|2020-06-17	Africa|hCoV-19/South Africa/KRISP-K001335/2020|EPI ISL 515820|B.1.1.206|South Africa|2020-07-19	0.0010916933	Africa
Africa|hCoV-19/South Africa/KRISP-0268/2020|EPI ISL 482855|B.1.1.117|South Africa|2020-06-17	Africa|hCoV-19/South Africa/KRISP-K001335/2020|EPI ISL 515820|B.1.1.206|South Africa|2020-07-19	0.0004422166	Africa
Africa|hCoV-19/South Africa/KRISP-0269/2020|EPI ISL 482856|B.1.5|South Africa|2020-06-17	Africa|hCoV-19/South Africa/KRISP-K001335/2020|EPI ISL 515820|B.1.1.206|South Africa|2020-07-19	0.0005457162	Africa
Africa|hCoV-19/South Africa/KRISP-0270/2020|EPI ISL 482857|B.1.1.117|South Africa|2020-06-17	Africa|hCoV-19/South Africa/KRISP-K001335/2020|EPI ISL 515820|B.1.1.206|South Africa|2020-07-19	0.0004411364	Africa
Africa|hCoV-19/South Africa/KRISP-0271/2020|EPI ISL 482858|B.1.1|South Africa|2020-06-17	Africa|hCoV-19/South Africa/KRISP-K001335/2020|EPI ISL 515820|B.1.1.206|South Africa|2020-07-19	0.0005145711	Africa
Africa|hCoV-19/South Africa/KRISP-0272/2020|EPI ISL 482859|B.1.1|South Africa|2020-06-17	Africa|hCoV-19/South Africa/KRISP-K001335/2020|EPI ISL 515820|B.1.1.206|South Africa|2020-07-19	0.0003765060	Africa
Africa|hCoV-19/South Africa/KRISP-0273/2020|EPI ISL 482860|B.1.1.57|South Africa|2020-06-18	Africa|hCoV-19/South Africa/KRISP-K001335/2020|EPI ISL 515820|B.1.1.206|South Africa|2020-07-19	0.0005476189	Africa
Africa|hCoV-19/South Africa/KRISP-0274/2020|EPI ISL 482861|B.1.1.57|South Africa|2020-06-18	Africa|hCoV-19/South Africa/KRISP-K001335/2020|EPI ISL 515820|B.1.1.206|South Africa|2020-07-19	0.0005465532	Africa
Africa|hCoV-19/South Africa/KRISP-0275/2020|EPI ISL 482862|B.1.1|South Africa|2020-06-18	Africa|hCoV-19/South Africa/KRISP-K001335/2020|EPI ISL 515820|B.1.1.206|South Africa|2020-07-19	0.0003705302	Africa
Africa|hCoV-19/South Africa/KRISP-0276/2020|EPI ISL 482863|B.1.1.57|South Africa|2020-06-18	Africa|hCoV-19/South Africa/KRISP-K001335/2020|EPI ISL 515820|B.1.1.206|South Africa|2020-07-19	0.0005490468	Africa
Africa|hCoV-19/South Africa/KRISP-0277/2020|EPI ISL 482864|B.1.1.273|South Africa|2020-06-16	Africa|hCoV-19/South Africa/KRISP-K001335/2020|EPI ISL 515820|B.1.1.206|South Africa|2020-07-19	0.0005830900	Africa
Africa|hCoV-19/South Africa/KRISP-0278/2020|EPI ISL 482865|B.1.1.75|South Africa|2020-06-16	Africa|hCoV-19/South Africa/KRISP-K001335/2020|EPI ISL 515820|B.1.1.206|South Africa|2020-07-19	0.0004404234	Africa
Africa|hCoV-19/South Africa/KRISP-0279/2020|EPI ISL 482866|B.1.1.56|South Africa|2020-06-16	Africa|hCoV-19/South Africa/KRISP-K001335/2020|EPI ISL 515820|B.1.1.206|South Africa|2020-07-19	0.0004824102	Africa
Africa|hCoV-19/South Africa/KRISP-0280/2020|EPI ISL 482867|B.1.1.206|South Africa|2020-06-16	Africa|hCoV-19/South Africa/KRISP-K001335/2020|EPI ISL 515820|B.1.1.206|South Africa|2020-07-19	0.0001680158	Africa
Africa|hCoV-19/South Africa/KRISP-0281/2020|EPI ISL 482868|B.1.1.206|South Africa|2020-06-16	Africa|hCoV-19/South Africa/KRISP-K001335/2020|EPI ISL 515820|B.1.1.206|South Africa|2020-07-19	0.0001717080	Africa
Africa|hCoV-19/South Africa/KRISP-0282/2020|EPI ISL 482869|B.1.1.206|South Africa|2020-06-16	Africa|hCoV-19/South Africa/KRISP-K001335/2020|EPI ISL 515820|B.1.1.206|South Africa|2020-07-19	0.0002059689	Africa
Africa|hCoV-19/South Africa/KRISP-0283/2020|EPI ISL 482870|B.1.1.206|South Africa|2020-06-16	Africa|hCoV-19/South Africa/KRISP-K001335/2020|EPI ISL 515820|B.1.1.206|South Africa|2020-07-19	0.0003141621	Africa
Africa|hCoV-19/South Africa/KRISP-0284/2020|EPI ISL 482871|B.1.1.206|South Africa|2020-06-16	Africa|hCoV-19/South Africa/KRISP-K001335/2020|EPI ISL 515820|B.1.1.206|South Africa|2020-07-19	0.0002373230	Africa
Africa|hCoV-19/South Africa/KRISP-0285/2020|EPI ISL 482872|B.1.1.206|South Africa|2020-06-16	Africa|hCoV-19/South Africa/KRISP-K001335/2020|EPI ISL 515820|B.1.1.206|South Africa|2020-07-19	0.0002052433	Africa
Africa|hCoV-19/South Africa/KRISP-0286/2020|EPI ISL 487277|B.1.1|South Africa|2020-06-26	Africa|hCoV-19/South Africa/KRISP-K001335/2020|EPI ISL 515820|B.1.1.206|South Africa|2020-07-19	0.0003360803	Africa
Africa|hCoV-19/South Africa/KRISP-0287/2020|EPI ISL 487278|B.1.1.84|South Africa|2020-06-26	Africa|hCoV-19/South Africa/KRISP-K001335/2020|EPI ISL 515820|B.1.1.206|South Africa|2020-07-19	0.0003729414	Africa
Africa|hCoV-19/South Africa/KRISP-0288/2020|EPI ISL 487279|B.1.140|South Africa|2020-06-26	Africa|hCoV-19/South Africa/KRISP-K001335/2020|EPI ISL 515820|B.1.1.206|South Africa|2020-07-19	0.0005824572	Africa
Africa|hCoV-19/South Africa/KRISP-0290/2020|EPI ISL 487280|B.1.1.84|South Africa|2020-06-26	Africa|hCoV-19/South Africa/KRISP-K001335/2020|EPI ISL 515820|B.1.1.206|South Africa|2020-07-19	0.0004045634	Africa
Africa|hCoV-19/South Africa/KRISP-0291/2020|EPI ISL 487281|B.1.1.84|South Africa|2020-06-26	Africa|hCoV-19/South Africa/KRISP-K001335/2020|EPI ISL 515820|B.1.1.206|South Africa|2020-07-19	0.0004714376	Africa
Africa|hCoV-19/South Africa/KRISP-0293/2020|EPI ISL 487282|B.1.5|South Africa|2020-06-25	Africa|hCoV-19/South Africa/KRISP-K001335/2020|EPI ISL 515820|B.1.1.206|South Africa|2020-07-19	0.0006570565	Africa
Africa|hCoV-19/South Africa/KRISP-0296/2020|EPI ISL 487284|B.1.1.57|South Africa|2020-06-26	Africa|hCoV-19/South Africa/KRISP-K001335/2020|EPI ISL 515820|B.1.1.206|South Africa|2020-07-19	0.0003759272	Africa
Africa|hCoV-19/South Africa/KRISP-0297/2020|EPI ISL 487285|B.1.1.84|South Africa|2020-06-26	Africa|hCoV-19/South Africa/KRISP-K001335/2020|EPI ISL 515820|B.1.1.206|South Africa|2020-07-19	0.0003738031	Africa
Africa|hCoV-19/South Africa/KRISP-0299/2020|EPI ISL 487287|B.1.140|South Africa|2020-06-25	Africa|hCoV-19/South Africa/KRISP-K001335/2020|EPI ISL 515820|B.1.1.206|South Africa|2020-07-19	0.0005427123	Africa
Africa|hCoV-19/South Africa/KRISP-0300/2020|EPI ISL 487288|B.1.140|South Africa|2020-06-25	Africa|hCoV-19/South Africa/KRISP-K001335/2020|EPI ISL 515820|B.1.1.206|South Africa|2020-07-19	0.0005715458	Africa
Africa|hCoV-19/South Africa/KRISP-0302/2020|EPI ISL 487289|B.1.5|South Africa|2020-06-24	Africa|hCoV-19/South Africa/KRISP-K001335/2020|EPI ISL 515820|B.1.1.206|South Africa|2020-07-19	0.0005871756	Africa
Africa|hCoV-19/South Africa/KRISP-0303/2020|EPI ISL 487348|B.1.144|South Africa|2020-06-25	Africa|hCoV-19/South Africa/KRISP-K001335/2020|EPI ISL 515820|B.1.1.206|South Africa|2020-07-19	0.0004101114	Africa
Africa|hCoV-19/South Africa/KRISP-0305/2020|EPI ISL 487291|B.1.1.206|South Africa|2020-06-24	Africa|hCoV-19/South Africa/KRISP-K001335/2020|EPI ISL 515820|B.1.1.206|South Africa|2020-07-19	0.0002802796	Africa
Africa|hCoV-19/South Africa/KRISP-0308/2020|EPI ISL 487292|C.1|South Africa|2020-06-24	Africa|hCoV-19/South Africa/KRISP-K001335/2020|EPI ISL 515820|B.1.1.206|South Africa|2020-07-19	0.0005081380	Africa
Africa|hCoV-19/South Africa/KRISP-0309/2020|EPI ISL 487293|C.1|South Africa|2020-06-24	Africa|hCoV-19/South Africa/KRISP-K001335/2020|EPI ISL 515820|B.1.1.206|South Africa|2020-07-19	0.0005546815	Africa
Africa|hCoV-19/South Africa/KRISP-0310/2020|EPI ISL 487294|C.1|South Africa|2020-06-24	Africa|hCoV-19/South Africa/KRISP-K001335/2020|EPI ISL 515820|B.1.1.206|South Africa|2020-07-19	0.0005096615	Africa
Africa|hCoV-19/South Africa/KRISP-0312/2020|EPI ISL 487295|B.1.1.62|South Africa|2020-06-24	Africa|hCoV-19/South Africa/KRISP-K001335/2020|EPI ISL 515820|B.1.1.206|South Africa|2020-07-19	0.0004050452	Africa
Africa|hCoV-19/South Africa/KRISP-0318/2020|EPI ISL 487297|B.1.1.206|South Africa|2020-06-23	Africa|hCoV-19/South Africa/KRISP-K001335/2020|EPI ISL 515820|B.1.1.206|South Africa|2020-07-19	0.0002689825	Africa
Africa|hCoV-19/South Africa/KRISP-0321/2020|EPI ISL 487298|B.1.1.206|South Africa|2020-06-24	Africa|hCoV-19/South Africa/KRISP-K001335/2020|EPI ISL 515820|B.1.1.206|South Africa|2020-07-19	0.0003444435	Africa
Africa|hCoV-19/South Africa/KRISP-0322/2020|EPI ISL 487299|B.1.1.288|South Africa|2020-06-24	Africa|hCoV-19/South Africa/KRISP-K001335/2020|EPI ISL 515820|B.1.1.206|South Africa|2020-07-19	0.0002780116	Africa
Africa|hCoV-19/South Africa/KRISP-0323/2020|EPI ISL 487300|B.1.1.288|South Africa|2020-06-24	Africa|hCoV-19/South Africa/KRISP-K001335/2020|EPI ISL 515820|B.1.1.206|South Africa|2020-07-19	0.0003415663	Africa
Africa|hCoV-19/South Africa/KRISP-0327/2020|EPI ISL 487301|C.1|South Africa|2020-06-24	Africa|hCoV-19/South Africa/KRISP-K001335/2020|EPI ISL 515820|B.1.1.206|South Africa|2020-07-19	0.0005242109	Africa
Africa|hCoV-19/South Africa/KRISP-0331/2020|EPI ISL 487302|B.1.1.206|South Africa|2020-06-24	Africa|hCoV-19/South Africa/KRISP-K001335/2020|EPI ISL 515820|B.1.1.206|South Africa|2020-07-19	0.0003076899	Africa
Africa|hCoV-19/South Africa/KRISP-0332/2020|EPI ISL 487303|C.1|South Africa|2020-06-24	Africa|hCoV-19/South Africa/KRISP-K001335/2020|EPI ISL 515820|B.1.1.206|South Africa|2020-07-19	0.0005482594	Africa
Africa|hCoV-19/South Africa/KRISP-0336/2020|EPI ISL 487304|B.1.1.273|South Africa|2020-06-18	Africa|hCoV-19/South Africa/KRISP-K001335/2020|EPI ISL 515820|B.1.1.206|South Africa|2020-07-19	0.0005378532	Africa
Africa|hCoV-19/South Africa/KRISP-0337/2020|EPI ISL 495517|B.1.1.273|South Africa|2020-06-18	Africa|hCoV-19/South Africa/KRISP-K001335/2020|EPI ISL 515820|B.1.1.206|South Africa|2020-07-19	0.0005530197	Africa
Africa|hCoV-19/South Africa/KRISP-0338/2020|EPI ISL 487305|B.1.1.273|South Africa|2020-06-18	Africa|hCoV-19/South Africa/KRISP-K001335/2020|EPI ISL 515820|B.1.1.206|South Africa|2020-07-19	0.0005080983	Africa
Africa|hCoV-19/South Africa/KRISP-0339/2020|EPI ISL 487306|B.1.1.273|South Africa|2020-06-18	Africa|hCoV-19/South Africa/KRISP-K001335/2020|EPI ISL 515820|B.1.1.206|South Africa|2020-07-19	0.0005177426	Africa
Africa|hCoV-19/South Africa/KRISP-0340/2020|EPI ISL 487307|B.1.1.273|South Africa|2020-06-17	Africa|hCoV-19/South Africa/KRISP-K001335/2020|EPI ISL 515820|B.1.1.206|South Africa|2020-07-19	0.0005135251	Africa
Africa|hCoV-19/South Africa/KRISP-0342/2020|EPI ISL 495518|B.1.1.206|South Africa|2020-06-18	Africa|hCoV-19/South Africa/KRISP-K001335/2020|EPI ISL 515820|B.1.1.206|South Africa|2020-07-19	0.0002795842	Africa
Africa|hCoV-19/South Africa/KRISP-0343/2020|EPI ISL 495519|H.1|South Africa|2020-06-18	Africa|hCoV-19/South Africa/KRISP-K001335/2020|EPI ISL 515820|B.1.1.206|South Africa|2020-07-19	0.0004079972	Africa
Africa|hCoV-19/South Africa/KRISP-0344/2020|EPI ISL 495520|C.1|South Africa|2020-06-20	Africa|hCoV-19/South Africa/KRISP-K001335/2020|EPI ISL 515820|B.1.1.206|South Africa|2020-07-19	0.0006749637	Africa
Africa|hCoV-19/South Africa/KRISP-0346/2020|EPI ISL 495521|B.1.140|South Africa|2020-06-18	Africa|hCoV-19/South Africa/KRISP-K001335/2020|EPI ISL 515820|B.1.1.206|South Africa|2020-07-19	0.0006200237	Africa
Africa|hCoV-19/South Africa/KRISP-0347/2020|EPI ISL 487308|B.1.1.206|South Africa|2020-06-18	Africa|hCoV-19/South Africa/KRISP-K001335/2020|EPI ISL 515820|B.1.1.206|South Africa|2020-07-19	0.0002688649	Africa
Africa|hCoV-19/South Africa/KRISP-0348/2020|EPI ISL 487309|B.1.144|South Africa|2020-06-18	Africa|hCoV-19/South Africa/KRISP-K001335/2020|EPI ISL 515820|B.1.1.206|South Africa|2020-07-19	0.0003096527	Africa
Africa|hCoV-19/South Africa/KRISP-0349/2020|EPI ISL 487310|B.1.1.206|South Africa|2020-06-17	Africa|hCoV-19/South Africa/KRISP-K001335/2020|EPI ISL 515820|B.1.1.206|South Africa|2020-07-19	0.0002370259	Africa
Africa|hCoV-19/South Africa/KRISP-0350/2020|EPI ISL 487311|B.1.1.206|South Africa|2020-06-17	Africa|hCoV-19/South Africa/KRISP-K001335/2020|EPI ISL 515820|B.1.1.206|South Africa|2020-07-19	0.0002354634	Africa
Africa|hCoV-19/South Africa/KRISP-0352/2020|EPI ISL 487312|B.1.1.206|South Africa|2020-06-17	Africa|hCoV-19/South Africa/KRISP-K001335/2020|EPI ISL 515820|B.1.1.206|South Africa|2020-07-19	0.0002354001	Africa
Africa|hCoV-19/South Africa/KRISP-0356/2020|EPI ISL 487313|B.1.5|South Africa|2020-06-25	Africa|hCoV-19/South Africa/KRISP-K001335/2020|EPI ISL 515820|B.1.1.206|South Africa|2020-07-19	0.0006088564	Africa
Africa|hCoV-19/South Africa/KRISP-0360/2020|EPI ISL 487314|C.1|South Africa|2020-06-19	Africa|hCoV-19/South Africa/KRISP-K001335/2020|EPI ISL 515820|B.1.1.206|South Africa|2020-07-19	0.0006050829	Africa
Africa|hCoV-19/South Africa/KRISP-0361/2020|EPI ISL 487315|B.1.1.206|South Africa|2020-06-18	Africa|hCoV-19/South Africa/KRISP-K001335/2020|EPI ISL 515820|B.1.1.206|South Africa|2020-07-19	0.0002072658	Africa
Africa|hCoV-19/South Africa/KRISP-0365/2020|EPI ISL 487316|B.1.1.84|South Africa|2020-06-25	Africa|hCoV-19/South Africa/KRISP-K001335/2020|EPI ISL 515820|B.1.1.206|South Africa|2020-07-19	0.0004033223	Africa
Africa|hCoV-19/South Africa/KRISP-0366/2020|EPI ISL 487317|B.1.1|South Africa|2020-06-18	Africa|hCoV-19/South Africa/KRISP-K001335/2020|EPI ISL 515820|B.1.1.206|South Africa|2020-07-19	0.0002433700	Africa
Africa|hCoV-19/South Africa/KRISP-0367/2020|EPI ISL 487318|B.1.1.273|South Africa|2020-06-25	Africa|hCoV-19/South Africa/KRISP-K001335/2020|EPI ISL 515820|B.1.1.206|South Africa|2020-07-19	0.0005051170	Africa
Africa|hCoV-19/South Africa/KRISP-0368/2020|EPI ISL 487319|B.1.1|South Africa|2020-06-18	Africa|hCoV-19/South Africa/KRISP-K001335/2020|EPI ISL 515820|B.1.1.206|South Africa|2020-07-19	0.0003360882	Africa
Africa|hCoV-19/South Africa/KRISP-0369/2020|EPI ISL 487320|B.1.1.84|South Africa|2020-06-25	Africa|hCoV-19/South Africa/KRISP-K001335/2020|EPI ISL 515820|B.1.1.206|South Africa|2020-07-19	0.0004033126	Africa
Africa|hCoV-19/South Africa/KRISP-0370/2020|EPI ISL 487321|B.1.140|South Africa|2020-06-25	Africa|hCoV-19/South Africa/KRISP-K001335/2020|EPI ISL 515820|B.1.1.206|South Africa|2020-07-19	0.0006052048	Africa
Africa|hCoV-19/South Africa/KRISP-0372/2020|EPI ISL 487323|B.1.106|South Africa|2020-06-19	Africa|hCoV-19/South Africa/KRISP-K001335/2020|EPI ISL 515820|B.1.1.206|South Africa|2020-07-19	0.0005110181	Africa
Africa|hCoV-19/South Africa/KRISP-0373/2020|EPI ISL 487324|B.1.106|South Africa|2020-06-19	Africa|hCoV-19/South Africa/KRISP-K001335/2020|EPI ISL 515820|B.1.1.206|South Africa|2020-07-19	0.0005715189	Africa
Africa|hCoV-19/South Africa/KRISP-0375/2020|EPI ISL 487325|B.1.140|South Africa|2020-06-25	Africa|hCoV-19/South Africa/KRISP-K001335/2020|EPI ISL 515820|B.1.1.206|South Africa|2020-07-19	0.0006095899	Africa
Africa|hCoV-19/South Africa/KRISP-0376/2020|EPI ISL 487326|B.1.5|South Africa|2020-06-22	Africa|hCoV-19/South Africa/KRISP-K001335/2020|EPI ISL 515820|B.1.1.206|South Africa|2020-07-19	0.0004413156	Africa
Africa|hCoV-19/South Africa/KRISP-0377/2020|EPI ISL 495522|B.1.1|South Africa|2020-06-22	Africa|hCoV-19/South Africa/KRISP-K001335/2020|EPI ISL 515820|B.1.1.206|South Africa|2020-07-19	0.0003534560	Africa
Africa|hCoV-19/South Africa/KRISP-0378/2020|EPI ISL 487327|B.1.1.84|South Africa|2020-06-22	Africa|hCoV-19/South Africa/KRISP-K001335/2020|EPI ISL 515820|B.1.1.206|South Africa|2020-07-19	0.0003462250	Africa
Africa|hCoV-19/South Africa/KRISP-0380/2020|EPI ISL 487328|B.1.1.84|South Africa|2020-06-25	Africa|hCoV-19/South Africa/KRISP-K001335/2020|EPI ISL 515820|B.1.1.206|South Africa|2020-07-19	0.0003700565	Africa
Africa|hCoV-19/South Africa/KRISP-0382/2020|EPI ISL 495523|B.1.140|South Africa|2020-06-25	Africa|hCoV-19/South Africa/KRISP-K001335/2020|EPI ISL 515820|B.1.1.206|South Africa|2020-07-19	0.0005951312	Africa
Africa|hCoV-19/South Africa/KRISP-0383/2020|EPI ISL 495524|B.1.140|South Africa|2020-06-25	Africa|hCoV-19/South Africa/KRISP-K001335/2020|EPI ISL 515820|B.1.1.206|South Africa|2020-07-19	0.0007801777	Africa
Africa|hCoV-19/South Africa/KRISP-0384/2020|EPI ISL 495525|B.1.140|South Africa|2020-06-25	Africa|hCoV-19/South Africa/KRISP-K001335/2020|EPI ISL 515820|B.1.1.206|South Africa|2020-07-19	0.0005897700	Africa
Africa|hCoV-19/South Africa/KRISP-0386/2020|EPI ISL 487329|B.1.1.62|South Africa|2020-07-01	Africa|hCoV-19/South Africa/KRISP-K001335/2020|EPI ISL 515820|B.1.1.206|South Africa|2020-07-19	0.0004033473	Africa
Africa|hCoV-19/South Africa/KRISP-0387/2020|EPI ISL 487330|B.1.1.99|South Africa|2020-07-01	Africa|hCoV-19/South Africa/KRISP-K001335/2020|EPI ISL 515820|B.1.1.206|South Africa|2020-07-19	0.0004378977	Africa
Africa|hCoV-19/South Africa/KRISP-0388/2020|EPI ISL 487331|B.1.140|South Africa|2020-07-01	Africa|hCoV-19/South Africa/KRISP-K001335/2020|EPI ISL 515820|B.1.1.206|South Africa|2020-07-19	0.0005761940	Africa
Africa|hCoV-19/South Africa/KRISP-0389/2020|EPI ISL 487332|C.9|South Africa|2020-07-01	Africa|hCoV-19/South Africa/KRISP-K001335/2020|EPI ISL 515820|B.1.1.206|South Africa|2020-07-19	0.0005714804	Africa
Africa|hCoV-19/South Africa/KRISP-0390/2020|EPI ISL 487333|C.2|South Africa|2020-07-01	Africa|hCoV-19/South Africa/KRISP-K001335/2020|EPI ISL 515820|B.1.1.206|South Africa|2020-07-19	0.0005764794	Africa
Africa|hCoV-19/South Africa/KRISP-0391/2020|EPI ISL 487334|B.1.1.206|South Africa|2020-07-01	Africa|hCoV-19/South Africa/KRISP-K001335/2020|EPI ISL 515820|B.1.1.206|South Africa|2020-07-19	0.0002360031	Africa
Africa|hCoV-19/South Africa/KRISP-0392/2020|EPI ISL 487335|B.1.5.19|South Africa|2020-07-01	Africa|hCoV-19/South Africa/KRISP-K001335/2020|EPI ISL 515820|B.1.1.206|South Africa|2020-07-19	0.0004530798	Africa
Africa|hCoV-19/South Africa/KRISP-0393/2020|EPI ISL 487336|C.6|South Africa|2020-07-01	Africa|hCoV-19/South Africa/KRISP-K001335/2020|EPI ISL 515820|B.1.1.206|South Africa|2020-07-19	0.0005067834	Africa
Africa|hCoV-19/South Africa/KRISP-0394/2020|EPI ISL 487337|B.1.5.19|South Africa|2020-07-01	Africa|hCoV-19/South Africa/KRISP-K001335/2020|EPI ISL 515820|B.1.1.206|South Africa|2020-07-19	0.0005396306	Africa
Africa|hCoV-19/South Africa/KRISP-0395/2020|EPI ISL 487338|C.2|South Africa|2020-07-01	Africa|hCoV-19/South Africa/KRISP-K001335/2020|EPI ISL 515820|B.1.1.206|South Africa|2020-07-19	0.0005714557	Africa
Africa|hCoV-19/South Africa/KRISP-0396/2020|EPI ISL 487339|C.1|South Africa|2020-07-01	Africa|hCoV-19/South Africa/KRISP-K001335/2020|EPI ISL 515820|B.1.1.206|South Africa|2020-07-19	0.0005741456	Africa
Africa|hCoV-19/South Africa/KRISP-0397/2020|EPI ISL 487340|B.1.5|South Africa|2020-07-01	Africa|hCoV-19/South Africa/KRISP-K001335/2020|EPI ISL 515820|B.1.1.206|South Africa|2020-07-19	0.0005042289	Africa
Africa|hCoV-19/South Africa/KRISP-0398/2020|EPI ISL 487341|B.1.1.206|South Africa|2020-07-01	Africa|hCoV-19/South Africa/KRISP-K001335/2020|EPI ISL 515820|B.1.1.206|South Africa|2020-07-19	0.0002416062	Africa
Africa|hCoV-19/South Africa/KRISP-04/2020|EPI ISL 436684|B.1.1.273|South Africa|2020-03-31	Africa|hCoV-19/South Africa/KRISP-K001335/2020|EPI ISL 515820|B.1.1.206|South Africa|2020-07-19	0.0003705921	Africa
Africa|hCoV-19/South Africa/KRISP-0402/2020|EPI ISL 495527|B.1.140|South Africa|2020-06-23	Africa|hCoV-19/South Africa/KRISP-K001335/2020|EPI ISL 515820|B.1.1.206|South Africa|2020-07-19	0.0006403190	Africa
Africa|hCoV-19/South Africa/KRISP-0403/2020|EPI ISL 495528|C.1|South Africa|2020-06-23	Africa|hCoV-19/South Africa/KRISP-K001335/2020|EPI ISL 515820|B.1.1.206|South Africa|2020-07-19	0.0005077889	Africa
Africa|hCoV-19/South Africa/KRISP-0404/2020|EPI ISL 495529|B.1.1.206|South Africa|2020-06-24	Africa|hCoV-19/South Africa/KRISP-K001335/2020|EPI ISL 515820|B.1.1.206|South Africa|2020-07-19	0.0002352419	Africa
Africa|hCoV-19/South Africa/KRISP-0405/2020|EPI ISL 495530|B.1.140|South Africa|2020-06-23	Africa|hCoV-19/South Africa/KRISP-K001335/2020|EPI ISL 515820|B.1.1.206|South Africa|2020-07-19	0.0006388553	Africa
Africa|hCoV-19/South Africa/KRISP-0406/2020|EPI ISL 495531|B.1.1.206|South Africa|2020-06-22	Africa|hCoV-19/South Africa/KRISP-K001335/2020|EPI ISL 515820|B.1.1.206|South Africa|2020-07-19	0.0003088904	Africa
Africa|hCoV-19/South Africa/KRISP-0407/2020|EPI ISL 495532|B.1.5|South Africa|2020-06-24	Africa|hCoV-19/South Africa/KRISP-K001335/2020|EPI ISL 515820|B.1.1.206|South Africa|2020-07-19	0.0004438113	Africa
Africa|hCoV-19/South Africa/KRISP-0408/2020|EPI ISL 495533|B.1.140|South Africa|2020-06-23	Africa|hCoV-19/South Africa/KRISP-K001335/2020|EPI ISL 515820|B.1.1.206|South Africa|2020-07-19	0.0005589966	Africa
Africa|hCoV-19/South Africa/KRISP-0409/2020|EPI ISL 495534|C.1|South Africa|2020-06-23	Africa|hCoV-19/South Africa/KRISP-K001335/2020|EPI ISL 515820|B.1.1.206|South Africa|2020-07-19	0.0005042050	Africa
Africa|hCoV-19/South Africa/KRISP-0410/2020|EPI ISL 495535|B.1.140|South Africa|2020-07-02	Africa|hCoV-19/South Africa/KRISP-K001335/2020|EPI ISL 515820|B.1.1.206|South Africa|2020-07-19	0.0006724770	Africa
Africa|hCoV-19/South Africa/KRISP-0411/2020|EPI ISL 495536|B.1.1.206|South Africa|2020-07-02	Africa|hCoV-19/South Africa/KRISP-K001335/2020|EPI ISL 515820|B.1.1.206|South Africa|2020-07-19	0.0002352475	Africa
Africa|hCoV-19/South Africa/KRISP-0412/2020|EPI ISL 495537|B.1.1.206|South Africa|2020-07-02	Africa|hCoV-19/South Africa/KRISP-K001335/2020|EPI ISL 515820|B.1.1.206|South Africa|2020-07-19	0.0002688597	Africa
Africa|hCoV-19/South Africa/KRISP-0413/2020|EPI ISL 495538|B.1.1.40|South Africa|2020-07-02	Africa|hCoV-19/South Africa/KRISP-K001335/2020|EPI ISL 515820|B.1.1.206|South Africa|2020-07-19	0.0005042052	Africa
Africa|hCoV-19/South Africa/KRISP-0414/2020|EPI ISL 495539|B.1.140|South Africa|2020-07-02	Africa|hCoV-19/South Africa/KRISP-K001335/2020|EPI ISL 515820|B.1.1.206|South Africa|2020-07-19	0.0006051785	Africa
Africa|hCoV-19/South Africa/KRISP-0415/2020|EPI ISL 495540|B.1.140|South Africa|2020-07-02	Africa|hCoV-19/South Africa/KRISP-K001335/2020|EPI ISL 515820|B.1.1.206|South Africa|2020-07-19	0.0006388124	Africa
Africa|hCoV-19/South Africa/KRISP-0417/2020|EPI ISL 495541|B.1.1.62|South Africa|2020-07-02	Africa|hCoV-19/South Africa/KRISP-K001335/2020|EPI ISL 515820|B.1.1.206|South Africa|2020-07-19	0.0004706025	Africa
Africa|hCoV-19/South Africa/KRISP-0418/2020|EPI ISL 495542|B.1.1.206|South Africa|2020-07-02	Africa|hCoV-19/South Africa/KRISP-K001335/2020|EPI ISL 515820|B.1.1.206|South Africa|2020-07-19	0.0001680085	Africa
Africa|hCoV-19/South Africa/KRISP-0420/2020|EPI ISL 495543|C.9|South Africa|2020-07-01	Africa|hCoV-19/South Africa/KRISP-K001335/2020|EPI ISL 515820|B.1.1.206|South Africa|2020-07-19	0.0005726160	Africa
Africa|hCoV-19/South Africa/KRISP-0421/2020|EPI ISL 495544|B.1.1|South Africa|2020-07-01	Africa|hCoV-19/South Africa/KRISP-K001335/2020|EPI ISL 515820|B.1.1.206|South Africa|2020-07-19	0.0003032639	Africa
Africa|hCoV-19/South Africa/KRISP-0423/2020|EPI ISL 495545|B.1.140|South Africa|2020-07-01	Africa|hCoV-19/South Africa/KRISP-K001335/2020|EPI ISL 515820|B.1.1.206|South Africa|2020-07-19	0.0005474090	Africa
Africa|hCoV-19/South Africa/KRISP-0426/2020|EPI ISL 495546|B.1.1.206|South Africa|2020-07-01	Africa|hCoV-19/South Africa/KRISP-K001335/2020|EPI ISL 515820|B.1.1.206|South Africa|2020-07-19	0.0002689527	Africa
Africa|hCoV-19/South Africa/KRISP-0436/2020|EPI ISL 498055|B.1.1|South Africa|2020-07-01	Africa|hCoV-19/South Africa/KRISP-K001335/2020|EPI ISL 515820|B.1.1.206|South Africa|2020-07-19	0.0004705820	Africa
Africa|hCoV-19/South Africa/KRISP-0445/2020|EPI ISL 498058|H.1|South Africa|2020-06-30	Africa|hCoV-19/South Africa/KRISP-K001335/2020|EPI ISL 515820|B.1.1.206|South Africa|2020-07-19	0.0003761806	Africa
Africa|hCoV-19/South Africa/KRISP-0446/2020|EPI ISL 498059|B.1.5|South Africa|2020-06-30	Africa|hCoV-19/South Africa/KRISP-K001335/2020|EPI ISL 515820|B.1.1.206|South Africa|2020-07-19	0.0004108467	Africa
Africa|hCoV-19/South Africa/KRISP-045/2020|EPI ISL 436686|B.1.1.1|South Africa|2020-03-27	Africa|hCoV-19/South Africa/KRISP-K001335/2020|EPI ISL 515820|B.1.1.206|South Africa|2020-07-19	0.0004705819	Africa
Africa|hCoV-19/South Africa/KRISP-0458/2020|EPI ISL 495549|B.1.1|South Africa|2020-07-02	Africa|hCoV-19/South Africa/KRISP-K001335/2020|EPI ISL 515820|B.1.1.206|South Africa|2020-07-19	0.0005061424	Africa
Africa|hCoV-19/South Africa/KRISP-0460/2020|EPI ISL 495550|B.1.106|South Africa|2020-07-02	Africa|hCoV-19/South Africa/KRISP-K001335/2020|EPI ISL 515820|B.1.1.206|South Africa|2020-07-19	0.0005044832	Africa
Africa|hCoV-19/South Africa/KRISP-0462/2020|EPI ISL 495552|B.1.106|South Africa|2020-07-02	Africa|hCoV-19/South Africa/KRISP-K001335/2020|EPI ISL 515820|B.1.1.206|South Africa|2020-07-19	0.0005096068	Africa
Africa|hCoV-19/South Africa/KRISP-0464/2020|EPI ISL 495553|B.1.5|South Africa|2020-06-30	Africa|hCoV-19/South Africa/KRISP-K001335/2020|EPI ISL 515820|B.1.1.206|South Africa|2020-07-19	0.0003886905	Africa
Africa|hCoV-19/South Africa/KRISP-0469/2020|EPI ISL 495555|H.1|South Africa|2020-07-06	Africa|hCoV-19/South Africa/KRISP-K001335/2020|EPI ISL 515820|B.1.1.206|South Africa|2020-07-19	0.0004081809	Africa
Africa|hCoV-19/South Africa/KRISP-0474/2020|EPI ISL 495557|H.1|South Africa|2020-07-06	Africa|hCoV-19/South Africa/KRISP-K001335/2020|EPI ISL 515820|B.1.1.206|South Africa|2020-07-19	0.0004033397	Africa
Africa|hCoV-19/South Africa/KRISP-0475/2020|EPI ISL 495558|H.1|South Africa|2020-07-06	Africa|hCoV-19/South Africa/KRISP-K001335/2020|EPI ISL 515820|B.1.1.206|South Africa|2020-07-19	0.0004062060	Africa
Africa|hCoV-19/South Africa/KRISP-0478/2020|EPI ISL 495559|B.1.1|South Africa|2020-07-05	Africa|hCoV-19/South Africa/KRISP-K001335/2020|EPI ISL 515820|B.1.1.206|South Africa|2020-07-19	0.0003029239	Africa
Africa|hCoV-19/South Africa/KRISP-0485/2020|EPI ISL 495561|B.1.1.206|South Africa|2020-07-03	Africa|hCoV-19/South Africa/KRISP-K001335/2020|EPI ISL 515820|B.1.1.206|South Africa|2020-07-19	0.0002366573	Africa
Africa|hCoV-19/South Africa/KRISP-0487/2020|EPI ISL 495562|B.1.106|South Africa|2020-07-03	Africa|hCoV-19/South Africa/KRISP-K001335/2020|EPI ISL 515820|B.1.1.206|South Africa|2020-07-19	0.0006387972	Africa
Africa|hCoV-19/South Africa/KRISP-0489/2020|EPI ISL 498060|B.1.1.206|South Africa|2020-07-09	Africa|hCoV-19/South Africa/KRISP-K001335/2020|EPI ISL 515820|B.1.1.206|South Africa|2020-07-19	0.0002358974	Africa
Africa|hCoV-19/South Africa/KRISP-0490/2020|EPI ISL 498061|B.1.1.206|South Africa|2020-07-09	Africa|hCoV-19/South Africa/KRISP-K001335/2020|EPI ISL 515820|B.1.1.206|South Africa|2020-07-19	0.0002352317	Africa
Africa|hCoV-19/South Africa/KRISP-0491/2020|EPI ISL 498062|B.1.1.273|South Africa|2020-07-07	Africa|hCoV-19/South Africa/KRISP-K001335/2020|EPI ISL 515820|B.1.1.206|South Africa|2020-07-19	0.0005378190	Africa
Africa|hCoV-19/South Africa/KRISP-0492/2020|EPI ISL 498063|B.1.1.273|South Africa|2020-07-07	Africa|hCoV-19/South Africa/KRISP-K001335/2020|EPI ISL 515820|B.1.1.206|South Africa|2020-07-19	0.0005421684	Africa
Africa|hCoV-19/South Africa/KRISP-0493/2020|EPI ISL 498064|B.1.1.67|South Africa|2020-07-07	Africa|hCoV-19/South Africa/KRISP-K001335/2020|EPI ISL 515820|B.1.1.206|South Africa|2020-07-19	0.0004394516	Africa
Africa|hCoV-19/South Africa/KRISP-0494/2020|EPI ISL 498065|B.1.1.206|South Africa|2020-07-09	Africa|hCoV-19/South Africa/KRISP-K001335/2020|EPI ISL 515820|B.1.1.206|South Africa|2020-07-19	0.0002688416	Africa
Africa|hCoV-19/South Africa/KRISP-0497/2020|EPI ISL 498066|B.1.1.206|South Africa|2020-07-09	Africa|hCoV-19/South Africa/KRISP-K001335/2020|EPI ISL 515820|B.1.1.206|South Africa|2020-07-19	0.0002688417	Africa
Africa|hCoV-19/South Africa/KRISP-0498/2020|EPI ISL 498067|B.1|South Africa|2020-07-10	Africa|hCoV-19/South Africa/KRISP-K001335/2020|EPI ISL 515820|B.1.1.206|South Africa|2020-07-19	0.0006724477	Africa
Africa|hCoV-19/South Africa/KRISP-0500/2020|EPI ISL 498068|B.1.1|South Africa|2020-07-07	Africa|hCoV-19/South Africa/KRISP-K001335/2020|EPI ISL 515820|B.1.1.206|South Africa|2020-07-19	0.0004215770	Africa
Africa|hCoV-19/South Africa/KRISP-0501/2020|EPI ISL 498069|B.1.5|South Africa|2020-07-11	Africa|hCoV-19/South Africa/KRISP-K001335/2020|EPI ISL 515820|B.1.1.206|South Africa|2020-07-19	0.0005378910	Africa
Africa|hCoV-19/South Africa/KRISP-0502/2020|EPI ISL 498070|B.1.1.273|South Africa|2020-07-11	Africa|hCoV-19/South Africa/KRISP-K001335/2020|EPI ISL 515820|B.1.1.206|South Africa|2020-07-19	0.0005720786	Africa
Africa|hCoV-19/South Africa/KRISP-0503/2020|EPI ISL 498071|B.1.1.273|South Africa|2020-07-11	Africa|hCoV-19/South Africa/KRISP-K001335/2020|EPI ISL 515820|B.1.1.206|South Africa|2020-07-19	0.0006724318	Africa
Africa|hCoV-19/South Africa/KRISP-0526/2020|EPI ISL 498072|B.1.5.19|South Africa|2020-07-13	Africa|hCoV-19/South Africa/KRISP-K001335/2020|EPI ISL 515820|B.1.1.206|South Africa|2020-07-19	0.0005715055	Africa
Africa|hCoV-19/South Africa/KRISP-0527/2020|EPI ISL 498073|B.1.140|South Africa|2020-07-14	Africa|hCoV-19/South Africa/KRISP-K001335/2020|EPI ISL 515820|B.1.1.206|South Africa|2020-07-19	0.0007397546	Africa
Africa|hCoV-19/South Africa/KRISP-0529/2020|EPI ISL 498074|C.1|South Africa|2020-07-13	Africa|hCoV-19/South Africa/KRISP-K001335/2020|EPI ISL 515820|B.1.1.206|South Africa|2020-07-19	0.0005715055	Africa
Africa|hCoV-19/South Africa/KRISP-0531/2020|EPI ISL 498075|B.1.5|South Africa|2020-07-14	Africa|hCoV-19/South Africa/KRISP-K001335/2020|EPI ISL 515820|B.1.1.206|South Africa|2020-07-19	0.0006388124	Africa
Africa|hCoV-19/South Africa/KRISP-0534/2020|EPI ISL 498077|B.1.5|South Africa|2020-07-14	Africa|hCoV-19/South Africa/KRISP-K001335/2020|EPI ISL 515820|B.1.1.206|South Africa|2020-07-19	0.0006388553	Africa
Africa|hCoV-19/South Africa/KRISP-0535/2020|EPI ISL 498078|B.1.1.206|South Africa|2020-07-08	Africa|hCoV-19/South Africa/KRISP-K001335/2020|EPI ISL 515820|B.1.1.206|South Africa|2020-07-19	0.0003360961	Africa
Africa|hCoV-19/South Africa/KRISP-0536/2020|EPI ISL 498079|B.1.1|South Africa|2020-07-14	Africa|hCoV-19/South Africa/KRISP-K001335/2020|EPI ISL 515820|B.1.1.206|South Africa|2020-07-19	0.0003361096	Africa
Africa|hCoV-19/South Africa/KRISP-0538/2020|EPI ISL 498080|B.1.1.254|South Africa|2020-07-14	Africa|hCoV-19/South Africa/KRISP-K001335/2020|EPI ISL 515820|B.1.1.206|South Africa|2020-07-19	0.0004066467	Africa
Africa|hCoV-19/South Africa/KRISP-0539/2020|EPI ISL 498081|B.1.1.206|South Africa|2020-07-07	Africa|hCoV-19/South Africa/KRISP-K001335/2020|EPI ISL 515820|B.1.1.206|South Africa|2020-07-19	0.0003024661	Africa
Africa|hCoV-19/South Africa/KRISP-0540/2020|EPI ISL 498082|B.1.1|South Africa|2020-07-14	Africa|hCoV-19/South Africa/KRISP-K001335/2020|EPI ISL 515820|B.1.1.206|South Africa|2020-07-19	0.0002688651	Africa
Africa|hCoV-19/South Africa/KRISP-0541/2020|EPI ISL 498083|B.1.1.206|South Africa|2020-07-14	Africa|hCoV-19/South Africa/KRISP-K001335/2020|EPI ISL 515820|B.1.1.206|South Africa|2020-07-19	0.0003756680	Africa
Africa|hCoV-19/South Africa/KRISP-0543/2020|EPI ISL 498084|C.2|South Africa|2020-07-12	Africa|hCoV-19/South Africa/KRISP-K001335/2020|EPI ISL 515820|B.1.1.206|South Africa|2020-07-19	0.0007059731	Africa
Africa|hCoV-19/South Africa/KRISP-0544/2020|EPI ISL 498085|B.1.1.206|South Africa|2020-07-13	Africa|hCoV-19/South Africa/KRISP-K001335/2020|EPI ISL 515820|B.1.1.206|South Africa|2020-07-19	0.0002701122	Africa
Africa|hCoV-19/South Africa/KRISP-0545/2020|EPI ISL 498086|B.1.1.273|South Africa|2020-07-14	Africa|hCoV-19/South Africa/KRISP-K001335/2020|EPI ISL 515820|B.1.1.206|South Africa|2020-07-19	0.0006050973	Africa
Africa|hCoV-19/South Africa/KRISP-0548/2020|EPI ISL 498087|B.1.1.273|South Africa|2020-07-15	Africa|hCoV-19/South Africa/KRISP-K001335/2020|EPI ISL 515820|B.1.1.206|South Africa|2020-07-19	0.0005041832	Africa
Africa|hCoV-19/South Africa/KRISP-0549/2020|EPI ISL 498088|B.1.140|South Africa|2020-07-15	Africa|hCoV-19/South Africa/KRISP-K001335/2020|EPI ISL 515820|B.1.1.206|South Africa|2020-07-19	0.0006052048	Africa
Africa|hCoV-19/South Africa/KRISP-0550/2020|EPI ISL 498089|B.1.1.34|South Africa|2020-07-15	Africa|hCoV-19/South Africa/KRISP-K001335/2020|EPI ISL 515820|B.1.1.206|South Africa|2020-07-19	0.0005378893	Africa
Africa|hCoV-19/South Africa/KRISP-0551/2020|EPI ISL 498090|H.1|South Africa|2020-07-14	Africa|hCoV-19/South Africa/KRISP-K001335/2020|EPI ISL 515820|B.1.1.206|South Africa|2020-07-19	0.0004033397	Africa
Africa|hCoV-19/South Africa/KRISP-0552/2020|EPI ISL 498091|H.1|South Africa|2020-07-14	Africa|hCoV-19/South Africa/KRISP-K001335/2020|EPI ISL 515820|B.1.1.206|South Africa|2020-07-19	0.0004033397	Africa
Africa|hCoV-19/South Africa/KRISP-0553/2020|EPI ISL 498092|H.1|South Africa|2020-07-14	Africa|hCoV-19/South Africa/KRISP-K001335/2020|EPI ISL 515820|B.1.1.206|South Africa|2020-07-19	0.0003377258	Africa
Africa|hCoV-19/South Africa/KRISP-0554/2020|EPI ISL 498093|B.1.1|South Africa|2020-07-14	Africa|hCoV-19/South Africa/KRISP-K001335/2020|EPI ISL 515820|B.1.1.206|South Africa|2020-07-19	0.0003381368	Africa
Africa|hCoV-19/South Africa/KRISP-0555/2020|EPI ISL 498094|B.1.140|South Africa|2020-07-15	Africa|hCoV-19/South Africa/KRISP-K001335/2020|EPI ISL 515820|B.1.1.206|South Africa|2020-07-19	0.0006388276	Africa
Africa|hCoV-19/South Africa/KRISP-0556/2020|EPI ISL 498095|B.1.1.273|South Africa|2020-07-15	Africa|hCoV-19/South Africa/KRISP-K001335/2020|EPI ISL 515820|B.1.1.206|South Africa|2020-07-19	0.0005041951	Africa
Africa|hCoV-19/South Africa/KRISP-0557/2020|EPI ISL 498096|C.1|South Africa|2020-07-14	Africa|hCoV-19/South Africa/KRISP-K001335/2020|EPI ISL 515820|B.1.1.206|South Africa|2020-07-19	0.0005715823	Africa
Africa|hCoV-19/South Africa/KRISP-0558/2020|EPI ISL 498097|B.1.1.206|South Africa|2020-07-15	Africa|hCoV-19/South Africa/KRISP-K001335/2020|EPI ISL 515820|B.1.1.206|South Africa|2020-07-19	0.0003040876	Africa
Africa|hCoV-19/South Africa/KRISP-0559/2020|EPI ISL 498098|B.1.1.206|South Africa|2020-07-14	Africa|hCoV-19/South Africa/KRISP-K001335/2020|EPI ISL 515820|B.1.1.206|South Africa|2020-07-19	0.0002688597	Africa
Africa|hCoV-19/South Africa/KRISP-0560/2020|EPI ISL 498099|B.1.1|South Africa|2020-07-15	Africa|hCoV-19/South Africa/KRISP-K001335/2020|EPI ISL 515820|B.1.1.206|South Africa|2020-07-19	0.0003696958	Africa
Africa|hCoV-19/South Africa/KRISP-0561/2020|EPI ISL 498100|H.1|South Africa|2020-07-15	Africa|hCoV-19/South Africa/KRISP-K001335/2020|EPI ISL 515820|B.1.1.206|South Africa|2020-07-19	0.0004369602	Africa
Africa|hCoV-19/South Africa/KRISP-0562/2020|EPI ISL 498101|B.1.140|South Africa|2020-07-15	Africa|hCoV-19/South Africa/KRISP-K001335/2020|EPI ISL 515820|B.1.1.206|South Africa|2020-07-19	0.0005715458	Africa
Africa|hCoV-19/South Africa/KRISP-0564/2020|EPI ISL 498103|B.1.1|South Africa|2020-07-15	Africa|hCoV-19/South Africa/KRISP-K001335/2020|EPI ISL 515820|B.1.1.206|South Africa|2020-07-19	0.0003024661	Africa
Africa|hCoV-19/South Africa/KRISP-0565/2020|EPI ISL 498104|C.2|South Africa|2020-07-14	Africa|hCoV-19/South Africa/KRISP-K001335/2020|EPI ISL 515820|B.1.1.206|South Africa|2020-07-19	0.0005714557	Africa
Africa|hCoV-19/South Africa/KRISP-0567/2020|EPI ISL 498105|B.1.1.206|South Africa|2020-07-15	Africa|hCoV-19/South Africa/KRISP-K001335/2020|EPI ISL 515820|B.1.1.206|South Africa|2020-07-19	0.0002028684	Africa
Africa|hCoV-19/South Africa/KRISP-0568/2020|EPI ISL 498106|B.1.1|South Africa|2020-07-15	Africa|hCoV-19/South Africa/KRISP-K001335/2020|EPI ISL 515820|B.1.1.206|South Africa|2020-07-19	0.0003696958	Africa
Africa|hCoV-19/South Africa/KRISP-0569/2020|EPI ISL 498107|B.1.1.206|South Africa|2020-07-15	Africa|hCoV-19/South Africa/KRISP-K001335/2020|EPI ISL 515820|B.1.1.206|South Africa|2020-07-19	0.0001690495	Africa
Africa|hCoV-19/South Africa/KRISP-0570/2020|EPI ISL 498108|B.1.1.56|South Africa|2020-07-02	Africa|hCoV-19/South Africa/KRISP-K001335/2020|EPI ISL 515820|B.1.1.206|South Africa|2020-07-19	0.0004706119	Africa
Africa|hCoV-19/South Africa/KRISP-0571/2020|EPI ISL 498109|B.1.1.56|South Africa|2020-07-14	Africa|hCoV-19/South Africa/KRISP-K001335/2020|EPI ISL 515820|B.1.1.206|South Africa|2020-07-19	0.0004033478	Africa
Africa|hCoV-19/South Africa/KRISP-0572/2020|EPI ISL 498110|B.1.5|South Africa|2020-07-13	Africa|hCoV-19/South Africa/KRISP-K001335/2020|EPI ISL 515820|B.1.1.206|South Africa|2020-07-19	0.0006051906	Africa
Africa|hCoV-19/South Africa/KRISP-0573/2020|EPI ISL 498111|B.1.1.206|South Africa|2020-07-14	Africa|hCoV-19/South Africa/KRISP-K001335/2020|EPI ISL 515820|B.1.1.206|South Africa|2020-07-19	0.0002688597	Africa
Africa|hCoV-19/South Africa/KRISP-0574/2020|EPI ISL 498112|B.1.1.206|South Africa|2020-07-15	Africa|hCoV-19/South Africa/KRISP-K001335/2020|EPI ISL 515820|B.1.1.206|South Africa|2020-07-19	0.0003024865	Africa
Africa|hCoV-19/South Africa/KRISP-0575/2020|EPI ISL 498113|B.1.1.206|South Africa|2020-07-13	Africa|hCoV-19/South Africa/KRISP-K001335/2020|EPI ISL 515820|B.1.1.206|South Africa|2020-07-19	0.0002688597	Africa
Africa|hCoV-19/South Africa/KRISP-0576/2020|EPI ISL 498114|B.1.1.206|South Africa|2020-07-07	Africa|hCoV-19/South Africa/KRISP-K001335/2020|EPI ISL 515820|B.1.1.206|South Africa|2020-07-19	0.0001680158	Africa
Africa|hCoV-19/South Africa/KRISP-0577/2020|EPI ISL 498115|B.1.1.56|South Africa|2020-07-09	Africa|hCoV-19/South Africa/KRISP-K001335/2020|EPI ISL 515820|B.1.1.206|South Africa|2020-07-19	0.0005378532	Africa
Africa|hCoV-19/South Africa/KRISP-0578/2020|EPI ISL 498116|B.1.1.206|South Africa|2020-07-09	Africa|hCoV-19/South Africa/KRISP-K001335/2020|EPI ISL 515820|B.1.1.206|South Africa|2020-07-19	0.0002016278	Africa
Africa|hCoV-19/South Africa/KRISP-0579/2020|EPI ISL 498117|B.1.1.273|South Africa|2020-07-08	Africa|hCoV-19/South Africa/KRISP-K001335/2020|EPI ISL 515820|B.1.1.206|South Africa|2020-07-19	0.0005378425	Africa
Africa|hCoV-19/South Africa/KRISP-0580/2020|EPI ISL 498118|B.1.1.206|South Africa|2020-07-07	Africa|hCoV-19/South Africa/KRISP-K001335/2020|EPI ISL 515820|B.1.1.206|South Africa|2020-07-19	0.0002016278	Africa
Africa|hCoV-19/South Africa/KRISP-0581/2020|EPI ISL 498119|B.1.1.273|South Africa|2020-07-09	Africa|hCoV-19/South Africa/KRISP-K001335/2020|EPI ISL 515820|B.1.1.206|South Africa|2020-07-19	0.0004705615	Africa
Africa|hCoV-19/South Africa/KRISP-0584/2020|EPI ISL 498122|B.1|South Africa|2020-07-07	Africa|hCoV-19/South Africa/KRISP-K001335/2020|EPI ISL 515820|B.1.1.206|South Africa|2020-07-19	0.0005378785	Africa
Africa|hCoV-19/South Africa/KRISP-0585/2020|EPI ISL 498123|B.1.140|South Africa|2020-07-08	Africa|hCoV-19/South Africa/KRISP-K001335/2020|EPI ISL 515820|B.1.1.206|South Africa|2020-07-19	0.0006724635	Africa
Africa|hCoV-19/South Africa/KRISP-0586/2020|EPI ISL 498124|B.1.1.273|South Africa|2020-07-08	Africa|hCoV-19/South Africa/KRISP-K001335/2020|EPI ISL 515820|B.1.1.206|South Africa|2020-07-19	0.0005042052	Africa
Africa|hCoV-19/South Africa/KRISP-0587/2020|EPI ISL 498125|B.1.1.56|South Africa|2020-07-09	Africa|hCoV-19/South Africa/KRISP-K001335/2020|EPI ISL 515820|B.1.1.206|South Africa|2020-07-19	0.0005042052	Africa
Africa|hCoV-19/South Africa/KRISP-0588/2020|EPI ISL 498126|B.1.140|South Africa|2020-07-08	Africa|hCoV-19/South Africa/KRISP-K001335/2020|EPI ISL 515820|B.1.1.206|South Africa|2020-07-19	0.0006388124	Africa
Africa|hCoV-19/South Africa/KRISP-06/2020|EPI ISL 421573|B.6|South Africa|2020-03-31	Africa|hCoV-19/South Africa/KRISP-K001335/2020|EPI ISL 515820|B.1.1.206|South Africa|2020-07-19	0.0006750868	Africa
Africa|hCoV-19/South Africa/KRISP-07/2020|EPI ISL 421574|B.1.106|South Africa|2020-04-01	Africa|hCoV-19/South Africa/KRISP-K001335/2020|EPI ISL 515820|B.1.1.206|South Africa|2020-07-19	0.0004369851	Africa
Africa|hCoV-19/South Africa/KRISP-101/2020|EPI ISL 455631|B.1.5|South Africa|2020-04-30	Africa|hCoV-19/South Africa/KRISP-K001335/2020|EPI ISL 515820|B.1.1.206|South Africa|2020-07-19	0.0004369705	Africa
Africa|hCoV-19/South Africa/KRISP-102/2020|EPI ISL 455632|B.1.1|South Africa|2020-04-30	Africa|hCoV-19/South Africa/KRISP-K001335/2020|EPI ISL 515820|B.1.1.206|South Africa|2020-07-19	0.0003360803	Africa
Africa|hCoV-19/South Africa/KRISP-103/2020|EPI ISL 455633|B.1.106|South Africa|2020-04-30	Africa|hCoV-19/South Africa/KRISP-K001335/2020|EPI ISL 515820|B.1.1.206|South Africa|2020-07-19	0.0005385899	Africa
Africa|hCoV-19/South Africa/KRISP-104/2020|EPI ISL 455634|B.1.106|South Africa|2020-05-01	Africa|hCoV-19/South Africa/KRISP-K001335/2020|EPI ISL 515820|B.1.1.206|South Africa|2020-07-19	0.0005206403	Africa
Africa|hCoV-19/South Africa/KRISP-105/2020|EPI ISL 455635|B.1.106|South Africa|2020-05-05	Africa|hCoV-19/South Africa/KRISP-K001335/2020|EPI ISL 515820|B.1.1.206|South Africa|2020-07-19	0.0005394430	Africa
Africa|hCoV-19/South Africa/KRISP-106/2020|EPI ISL 455636|B.1.106|South Africa|2020-03-31	Africa|hCoV-19/South Africa/KRISP-K001335/2020|EPI ISL 515820|B.1.1.206|South Africa|2020-07-19	0.0004705931	Africa
Africa|hCoV-19/South Africa/KRISP-108/2020|EPI ISL 455638|B.1|South Africa|2020-05-04	Africa|hCoV-19/South Africa/KRISP-K001335/2020|EPI ISL 515820|B.1.1.206|South Africa|2020-07-19	0.0005564304	Africa
Africa|hCoV-19/South Africa/KRISP-109/2020|EPI ISL 455639|B.1.1.57|South Africa|2020-03-31	Africa|hCoV-19/South Africa/KRISP-K001335/2020|EPI ISL 515820|B.1.1.206|South Africa|2020-07-19	0.0004033298	Africa
Africa|hCoV-19/South Africa/KRISP-K000566/2020|EPI ISL 509223|B.1.1.206|South Africa|2020-07-13	Africa|hCoV-19/South Africa/KRISP-K001335/2020|EPI ISL 515820|B.1.1.206|South Africa|2020-07-19	0.0002016278	Africa
Africa|hCoV-19/South Africa/KRISP-K000567/2020|EPI ISL 509224|B.1.1.62|South Africa|2020-07-13	Africa|hCoV-19/South Africa/KRISP-K001335/2020|EPI ISL 515820|B.1.1.206|South Africa|2020-07-19	0.0004706500	Africa
Africa|hCoV-19/South Africa/KRISP-K000568/2020|EPI ISL 509225|B.1.1.206|South Africa|2020-07-11	Africa|hCoV-19/South Africa/KRISP-K001335/2020|EPI ISL 515820|B.1.1.206|South Africa|2020-07-19	0.0002688597	Africa
Africa|hCoV-19/South Africa/KRISP-K000569/2020|EPI ISL 509226|H.1|South Africa|2020-07-11	Africa|hCoV-19/South Africa/KRISP-K001335/2020|EPI ISL 515820|B.1.1.206|South Africa|2020-07-19	0.0005042391	Africa
Africa|hCoV-19/South Africa/KRISP-K000571/2020|EPI ISL 509227|B.1.1.99|South Africa|2020-07-13	Africa|hCoV-19/South Africa/KRISP-K001335/2020|EPI ISL 515820|B.1.1.206|South Africa|2020-07-19	0.0003396641	Africa
Africa|hCoV-19/South Africa/KRISP-K000572/2020|EPI ISL 509228|B.1.1.206|South Africa|2020-07-13	Africa|hCoV-19/South Africa/KRISP-K001335/2020|EPI ISL 515820|B.1.1.206|South Africa|2020-07-19	0.0002688544	Africa
Africa|hCoV-19/South Africa/KRISP-K000573/2020|EPI ISL 509229|B.1.1.206|South Africa|2020-07-10	Africa|hCoV-19/South Africa/KRISP-K001335/2020|EPI ISL 515820|B.1.1.206|South Africa|2020-07-19	0.0002016231	Africa
Africa|hCoV-19/South Africa/KRISP-K000574/2020|EPI ISL 509230|B.1.5.19|South Africa|2020-07-13	Africa|hCoV-19/South Africa/KRISP-K001335/2020|EPI ISL 515820|B.1.1.206|South Africa|2020-07-19	0.0005378551	Africa
Africa|hCoV-19/South Africa/KRISP-K000575/2020|EPI ISL 509231|B.1.140|South Africa|2020-07-13	Africa|hCoV-19/South Africa/KRISP-K001335/2020|EPI ISL 515820|B.1.1.206|South Africa|2020-07-19	0.0006387973	Africa
Africa|hCoV-19/South Africa/KRISP-K000576/2020|EPI ISL 509232|B.1.1.206|South Africa|2020-07-13	Africa|hCoV-19/South Africa/KRISP-K001335/2020|EPI ISL 515820|B.1.1.206|South Africa|2020-07-19	0.0003024662	Africa
Africa|hCoV-19/South Africa/KRISP-K000577/2020|EPI ISL 509233|B.1.1.206|South Africa|2020-07-11	Africa|hCoV-19/South Africa/KRISP-K001335/2020|EPI ISL 515820|B.1.1.206|South Africa|2020-07-19	0.0002352419	Africa
Africa|hCoV-19/South Africa/KRISP-K000578/2020|EPI ISL 509234|C.1|South Africa|2020-07-13	Africa|hCoV-19/South Africa/KRISP-K001335/2020|EPI ISL 515820|B.1.1.206|South Africa|2020-07-19	0.0006430992	Africa
Africa|hCoV-19/South Africa/KRISP-K000579/2020|EPI ISL 509235|C.1|South Africa|2020-07-10	Africa|hCoV-19/South Africa/KRISP-K001335/2020|EPI ISL 515820|B.1.1.206|South Africa|2020-07-19	0.0005042560	Africa
Africa|hCoV-19/South Africa/KRISP-K000580/2020|EPI ISL 509236|B.1.1|South Africa|2020-07-13	Africa|hCoV-19/South Africa/KRISP-K001335/2020|EPI ISL 515820|B.1.1.206|South Africa|2020-07-19	0.0004369602	Africa
Africa|hCoV-19/South Africa/KRISP-K000581/2020|EPI ISL 509237|B.1.1.206|South Africa|2020-07-13	Africa|hCoV-19/South Africa/KRISP-K001335/2020|EPI ISL 515820|B.1.1.206|South Africa|2020-07-19	0.0003024865	Africa
Africa|hCoV-19/South Africa/KRISP-K000582/2020|EPI ISL 509238|B.1.1.206|South Africa|2020-07-13	Africa|hCoV-19/South Africa/KRISP-K001335/2020|EPI ISL 515820|B.1.1.206|South Africa|2020-07-19	0.0003024793	Africa
Africa|hCoV-19/South Africa/KRISP-K000583/2020|EPI ISL 509239|B.1.1.206|South Africa|2020-07-13	Africa|hCoV-19/South Africa/KRISP-K001335/2020|EPI ISL 515820|B.1.1.206|South Africa|2020-07-19	0.0002016319	Africa
Africa|hCoV-19/South Africa/KRISP-K000584/2020|EPI ISL 509240|B.1.1.273|South Africa|2020-07-13	Africa|hCoV-19/South Africa/KRISP-K001335/2020|EPI ISL 515820|B.1.1.206|South Africa|2020-07-19	0.0005714442	Africa
Africa|hCoV-19/South Africa/KRISP-K000585/2020|EPI ISL 509241|B.1.140|South Africa|2020-07-13	Africa|hCoV-19/South Africa/KRISP-K001335/2020|EPI ISL 515820|B.1.1.206|South Africa|2020-07-19	0.0005715458	Africa
Africa|hCoV-19/South Africa/KRISP-K000586/2020|EPI ISL 509242|B.1.140|South Africa|2020-07-13	Africa|hCoV-19/South Africa/KRISP-K001335/2020|EPI ISL 515820|B.1.1.206|South Africa|2020-07-19	0.0006054980	Africa
Africa|hCoV-19/South Africa/KRISP-K000588/2020|EPI ISL 509243|B.1.1.206|South Africa|2020-07-13	Africa|hCoV-19/South Africa/KRISP-K001335/2020|EPI ISL 515820|B.1.1.206|South Africa|2020-07-19	0.0002352419	Africa
Africa|hCoV-19/South Africa/KRISP-K000589/2020|EPI ISL 509244|B.1.1.206|South Africa|2020-07-13	Africa|hCoV-19/South Africa/KRISP-K001335/2020|EPI ISL 515820|B.1.1.206|South Africa|2020-07-19	0.0002352522	Africa
Africa|hCoV-19/South Africa/KRISP-K000591/2020|EPI ISL 509245|B.1.5|South Africa|2020-07-12	Africa|hCoV-19/South Africa/KRISP-K001335/2020|EPI ISL 515820|B.1.1.206|South Africa|2020-07-19	0.0004033492	Africa
Africa|hCoV-19/South Africa/KRISP-K000592/2020|EPI ISL 509246|B.1.1.273|South Africa|2020-07-13	Africa|hCoV-19/South Africa/KRISP-K001335/2020|EPI ISL 515820|B.1.1.206|South Africa|2020-07-19	0.0005082757	Africa
Africa|hCoV-19/South Africa/KRISP-K000594/2020|EPI ISL 509247|B.1.140|South Africa|2020-07-02	Africa|hCoV-19/South Africa/KRISP-K001335/2020|EPI ISL 515820|B.1.1.206|South Africa|2020-07-19	0.0006724476	Africa
Africa|hCoV-19/South Africa/KRISP-K000595/2020|EPI ISL 509248|B.1.140|South Africa|2020-07-02	Africa|hCoV-19/South Africa/KRISP-K001335/2020|EPI ISL 515820|B.1.1.206|South Africa|2020-07-19	0.0006388124	Africa
Africa|hCoV-19/South Africa/KRISP-K000596/2020|EPI ISL 509249|B.1.1.206|South Africa|2020-07-02	Africa|hCoV-19/South Africa/KRISP-K001335/2020|EPI ISL 515820|B.1.1.206|South Africa|2020-07-19	0.0002688714	Africa
Africa|hCoV-19/South Africa/KRISP-K000597/2020|EPI ISL 509250|B.1.1.34|South Africa|2020-07-13	Africa|hCoV-19/South Africa/KRISP-K001335/2020|EPI ISL 515820|B.1.1.206|South Africa|2020-07-19	0.0004369499	Africa
Africa|hCoV-19/South Africa/KRISP-K000598/2020|EPI ISL 509251|B.1.1.206|South Africa|2020-07-03	Africa|hCoV-19/South Africa/KRISP-K001335/2020|EPI ISL 515820|B.1.1.206|South Africa|2020-07-19	0.0002688651	Africa
Africa|hCoV-19/South Africa/KRISP-K000599/2020|EPI ISL 509252|B.1.1.273|South Africa|2020-07-13	Africa|hCoV-19/South Africa/KRISP-K001335/2020|EPI ISL 515820|B.1.1.206|South Africa|2020-07-19	0.0004033302	Africa
Africa|hCoV-19/South Africa/KRISP-K000600/2020|EPI ISL 509253|B.1.1.206|South Africa|2020-07-01	Africa|hCoV-19/South Africa/KRISP-K001335/2020|EPI ISL 515820|B.1.1.206|South Africa|2020-07-19	0.0002688480	Africa
Africa|hCoV-19/South Africa/KRISP-K000601/2020|EPI ISL 509254|B.1.1.57|South Africa|2020-07-13	Africa|hCoV-19/South Africa/KRISP-K001335/2020|EPI ISL 515820|B.1.1.206|South Africa|2020-07-19	0.0003697119	Africa
Africa|hCoV-19/South Africa/KRISP-K000602/2020|EPI ISL 509255|B.1.1.206|South Africa|2020-07-01	Africa|hCoV-19/South Africa/KRISP-K001335/2020|EPI ISL 515820|B.1.1.206|South Africa|2020-07-19	0.0002352372	Africa
Africa|hCoV-19/South Africa/KRISP-K000603/2020|EPI ISL 509256|B.1.1.206|South Africa|2020-07-02	Africa|hCoV-19/South Africa/KRISP-K001335/2020|EPI ISL 515820|B.1.1.206|South Africa|2020-07-19	0.0002016231	Africa
Africa|hCoV-19/South Africa/KRISP-K000604/2020|EPI ISL 509257|C.1|South Africa|2020-07-01	Africa|hCoV-19/South Africa/KRISP-K001335/2020|EPI ISL 515820|B.1.1.206|South Africa|2020-07-19	0.0005378298	Africa
Africa|hCoV-19/South Africa/KRISP-K000606/2020|EPI ISL 509259|B.1.1.206|South Africa|2020-07-02	Africa|hCoV-19/South Africa/KRISP-K001335/2020|EPI ISL 515820|B.1.1.206|South Africa|2020-07-19	0.0003778548	Africa
Africa|hCoV-19/South Africa/KRISP-K000607/2020|EPI ISL 509260|B.1.1.57|South Africa|2020-07-13	Africa|hCoV-19/South Africa/KRISP-K001335/2020|EPI ISL 515820|B.1.1.206|South Africa|2020-07-19	0.0004369690	Africa
Africa|hCoV-19/South Africa/KRISP-K000608/2020|EPI ISL 509261|H.1|South Africa|2020-07-03	Africa|hCoV-19/South Africa/KRISP-K001335/2020|EPI ISL 515820|B.1.1.206|South Africa|2020-07-19	0.0004380348	Africa
Africa|hCoV-19/South Africa/KRISP-K000612/2020|EPI ISL 509264|B.1.1.206|South Africa|2020-07-01	Africa|hCoV-19/South Africa/KRISP-K001335/2020|EPI ISL 515820|B.1.1.206|South Africa|2020-07-19	0.0003361029	Africa
Africa|hCoV-19/South Africa/KRISP-K000613/2020|EPI ISL 509265|B.1.1.206|South Africa|2020-07-14	Africa|hCoV-19/South Africa/KRISP-K001335/2020|EPI ISL 515820|B.1.1.206|South Africa|2020-07-19	0.0003360961	Africa
Africa|hCoV-19/South Africa/KRISP-K000614/2020|EPI ISL 509266|B.1.1.206|South Africa|2020-07-02	Africa|hCoV-19/South Africa/KRISP-K001335/2020|EPI ISL 515820|B.1.1.206|South Africa|2020-07-19	0.0002352475	Africa
Africa|hCoV-19/South Africa/KRISP-K000615/2020|EPI ISL 509267|B.1.1.206|South Africa|2020-07-02	Africa|hCoV-19/South Africa/KRISP-K001335/2020|EPI ISL 515820|B.1.1.206|South Africa|2020-07-19	0.0003024733	Africa
Africa|hCoV-19/South Africa/KRISP-K000616/2020|EPI ISL 509268|B.1.1.206|South Africa|2020-07-01	Africa|hCoV-19/South Africa/KRISP-K001335/2020|EPI ISL 515820|B.1.1.206|South Africa|2020-07-19	0.0002032345	Africa
Africa|hCoV-19/South Africa/KRISP-K000617/2020|EPI ISL 509269|B.1.1.206|South Africa|2020-07-01	Africa|hCoV-19/South Africa/KRISP-K001335/2020|EPI ISL 515820|B.1.1.206|South Africa|2020-07-19	0.0002016319	Africa
Africa|hCoV-19/South Africa/KRISP-K000618/2020|EPI ISL 509270|B.1.1.206|South Africa|2020-07-03	Africa|hCoV-19/South Africa/KRISP-K001335/2020|EPI ISL 515820|B.1.1.206|South Africa|2020-07-19	0.0001680158	Africa
Africa|hCoV-19/South Africa/KRISP-K000620/2020|EPI ISL 509272|B.1.1.206|South Africa|2020-07-01	Africa|hCoV-19/South Africa/KRISP-K001335/2020|EPI ISL 515820|B.1.1.206|South Africa|2020-07-19	0.0002388567	Africa
Africa|hCoV-19/South Africa/KRISP-K000621/2020|EPI ISL 509273|B.1.140|South Africa|2020-07-02	Africa|hCoV-19/South Africa/KRISP-K001335/2020|EPI ISL 515820|B.1.1.206|South Africa|2020-07-19	0.0006441174	Africa
Africa|hCoV-19/South Africa/KRISP-K000622/2020|EPI ISL 509274|B.1.1|South Africa|2020-07-03	Africa|hCoV-19/South Africa/KRISP-K001335/2020|EPI ISL 515820|B.1.1.206|South Africa|2020-07-19	0.0003024662	Africa
Africa|hCoV-19/South Africa/KRISP-K000623/2020|EPI ISL 509275|B.1.1.206|South Africa|2020-07-04	Africa|hCoV-19/South Africa/KRISP-K001335/2020|EPI ISL 515820|B.1.1.206|South Africa|2020-07-19	0.0003024733	Africa
Africa|hCoV-19/South Africa/KRISP-K000624/2020|EPI ISL 509276|B.1.1.206|South Africa|2020-07-02	Africa|hCoV-19/South Africa/KRISP-K001335/2020|EPI ISL 515820|B.1.1.206|South Africa|2020-07-19	0.0002028135	Africa
Africa|hCoV-19/South Africa/KRISP-K000625/2020|EPI ISL 509277|B.1.1.206|South Africa|2020-07-11	Africa|hCoV-19/South Africa/KRISP-K001335/2020|EPI ISL 515820|B.1.1.206|South Africa|2020-07-19	0.0002714409	Africa
Africa|hCoV-19/South Africa/KRISP-K000626/2020|EPI ISL 509278|B.1.1.1|South Africa|2020-07-07	Africa|hCoV-19/South Africa/KRISP-K001335/2020|EPI ISL 515820|B.1.1.206|South Africa|2020-07-19	0.0005544709	Africa
Africa|hCoV-19/South Africa/KRISP-K000628/2020|EPI ISL 509279|B.1.1.206|South Africa|2020-07-12	Africa|hCoV-19/South Africa/KRISP-K001335/2020|EPI ISL 515820|B.1.1.206|South Africa|2020-07-19	0.0002016279	Africa
Africa|hCoV-19/South Africa/KRISP-K000629/2020|EPI ISL 509280|B.1.1|South Africa|2020-07-03	Africa|hCoV-19/South Africa/KRISP-K001335/2020|EPI ISL 515820|B.1.1.206|South Africa|2020-07-19	0.0004845537	Africa
Africa|hCoV-19/South Africa/KRISP-K000630/2020|EPI ISL 509281|B.1.1.206|South Africa|2020-07-03	Africa|hCoV-19/South Africa/KRISP-K001335/2020|EPI ISL 515820|B.1.1.206|South Africa|2020-07-19	0.0002352418	Africa
Africa|hCoV-19/South Africa/KRISP-K000631/2020|EPI ISL 509282|B.1.1.206|South Africa|2020-07-04	Africa|hCoV-19/South Africa/KRISP-K001335/2020|EPI ISL 515820|B.1.1.206|South Africa|2020-07-19	0.0002032070	Africa
Africa|hCoV-19/South Africa/KRISP-K000632/2020|EPI ISL 509283|B.1.1.206|South Africa|2020-07-02	Africa|hCoV-19/South Africa/KRISP-K001335/2020|EPI ISL 515820|B.1.1.206|South Africa|2020-07-19	0.0002016231	Africa
Africa|hCoV-19/South Africa/KRISP-K000633/2020|EPI ISL 509284|B.1.1.206|South Africa|2020-07-02	Africa|hCoV-19/South Africa/KRISP-K001335/2020|EPI ISL 515820|B.1.1.206|South Africa|2020-07-19	0.0001680158	Africa
Africa|hCoV-19/South Africa/KRISP-K000635/2020|EPI ISL 509285|B.1|South Africa|2020-07-07	Africa|hCoV-19/South Africa/KRISP-K001335/2020|EPI ISL 515820|B.1.1.206|South Africa|2020-07-19	0.0005715075	Africa
Africa|hCoV-19/South Africa/KRISP-K000637/2020|EPI ISL 509287|B.1.106|South Africa|2020-07-13	Africa|hCoV-19/South Africa/KRISP-K001335/2020|EPI ISL 515820|B.1.1.206|South Africa|2020-07-19	0.0005042171	Africa
Africa|hCoV-19/South Africa/KRISP-K000639/2020|EPI ISL 509288|C.1|South Africa|2020-07-13	Africa|hCoV-19/South Africa/KRISP-K001335/2020|EPI ISL 515820|B.1.1.206|South Africa|2020-07-19	0.0005075656	Africa
Africa|hCoV-19/South Africa/KRISP-K000640/2020|EPI ISL 509289|B.1.5.31|South Africa|2020-07-13	Africa|hCoV-19/South Africa/KRISP-K001335/2020|EPI ISL 515820|B.1.1.206|South Africa|2020-07-19	0.0005042289	Africa
Africa|hCoV-19/South Africa/KRISP-K000641/2020|EPI ISL 509290|B.1.1.34|South Africa|2020-07-13	Africa|hCoV-19/South Africa/KRISP-K001335/2020|EPI ISL 515820|B.1.1.206|South Africa|2020-07-19	0.0005715304	Africa
Africa|hCoV-19/South Africa/KRISP-K000643/2020|EPI ISL 509292|C.1|South Africa|2020-07-10	Africa|hCoV-19/South Africa/KRISP-K001335/2020|EPI ISL 515820|B.1.1.206|South Africa|2020-07-19	0.0005042052	Africa
Africa|hCoV-19/South Africa/KRISP-K000649/2020|EPI ISL 509293|B.1.5.19|South Africa|2020-07-13	Africa|hCoV-19/South Africa/KRISP-K001335/2020|EPI ISL 515820|B.1.1.206|South Africa|2020-07-19	0.0006724025	Africa
Africa|hCoV-19/South Africa/KRISP-K000650/2020|EPI ISL 509294|B.1.1.206|South Africa|2020-07-13	Africa|hCoV-19/South Africa/KRISP-K001335/2020|EPI ISL 515820|B.1.1.206|South Africa|2020-07-19	0.0004033126	Africa
Africa|hCoV-19/South Africa/KRISP-K000652/2020|EPI ISL 509296|B.1.1.273|South Africa|2020-07-13	Africa|hCoV-19/South Africa/KRISP-K001335/2020|EPI ISL 515820|B.1.1.206|South Africa|2020-07-19	0.0005378063	Africa
Africa|hCoV-19/South Africa/KRISP-K000655/2020|EPI ISL 509298|B.1.1.254|South Africa|2020-07-12	Africa|hCoV-19/South Africa/KRISP-K001335/2020|EPI ISL 515820|B.1.1.206|South Africa|2020-07-19	0.0003845663	Africa
Africa|hCoV-19/South Africa/KRISP-K000658/2020|EPI ISL 509299|C.1|South Africa|2020-07-13	Africa|hCoV-19/South Africa/KRISP-K001335/2020|EPI ISL 515820|B.1.1.206|South Africa|2020-07-19	0.0006728088	Africa
Africa|hCoV-19/South Africa/KRISP-K000659/2020|EPI ISL 509300|B.1.1.206|South Africa|2020-07-13	Africa|hCoV-19/South Africa/KRISP-K001335/2020|EPI ISL 515820|B.1.1.206|South Africa|2020-07-19	0.0004034075	Africa
Africa|hCoV-19/South Africa/KRISP-K001035/2020|EPI ISL 509301|H.1|South Africa|2020-07-17	Africa|hCoV-19/South Africa/KRISP-K001335/2020|EPI ISL 515820|B.1.1.206|South Africa|2020-07-19	0.0004033397	Africa
Africa|hCoV-19/South Africa/KRISP-K001037/2020|EPI ISL 509302|B.1.140|South Africa|2020-07-16	Africa|hCoV-19/South Africa/KRISP-K001335/2020|EPI ISL 515820|B.1.1.206|South Africa|2020-07-19	0.0005715459	Africa
Africa|hCoV-19/South Africa/KRISP-K001038/2020|EPI ISL 509303|B.1.1.273|South Africa|2020-07-16	Africa|hCoV-19/South Africa/KRISP-K001335/2020|EPI ISL 515820|B.1.1.206|South Africa|2020-07-19	0.0005378063	Africa
Africa|hCoV-19/South Africa/KRISP-K001041/2020|EPI ISL 509304|B.1.1.273|South Africa|2020-07-16	Africa|hCoV-19/South Africa/KRISP-K001335/2020|EPI ISL 515820|B.1.1.206|South Africa|2020-07-19	0.0005714691	Africa
Africa|hCoV-19/South Africa/KRISP-K001043/2020|EPI ISL 509305|B.1.5.16|South Africa|2020-07-02	Africa|hCoV-19/South Africa/KRISP-K001335/2020|EPI ISL 515820|B.1.1.206|South Africa|2020-07-19	0.0007397049	Africa
Africa|hCoV-19/South Africa/KRISP-K001044/2020|EPI ISL 509306|B.1.1|South Africa|2020-07-18	Africa|hCoV-19/South Africa/KRISP-K001335/2020|EPI ISL 515820|B.1.1.206|South Africa|2020-07-19	0.0003360949	Africa
Africa|hCoV-19/South Africa/KRISP-K001045/2020|EPI ISL 509307|C.2|South Africa|2020-07-18	Africa|hCoV-19/South Africa/KRISP-K001335/2020|EPI ISL 515820|B.1.1.206|South Africa|2020-07-19	0.0005714806	Africa
Africa|hCoV-19/South Africa/KRISP-K001049/2020|EPI ISL 509308|B.1.1.34|South Africa|2020-07-16	Africa|hCoV-19/South Africa/KRISP-K001335/2020|EPI ISL 515820|B.1.1.206|South Africa|2020-07-19	0.0005714826	Africa
Africa|hCoV-19/South Africa/KRISP-K001051/2020|EPI ISL 509309|B.1.1.206|South Africa|2020-07-14	Africa|hCoV-19/South Africa/KRISP-K001335/2020|EPI ISL 515820|B.1.1.206|South Africa|2020-07-19	0.0004370070	Africa
Africa|hCoV-19/South Africa/KRISP-K001052/2020|EPI ISL 509310|B.1.1.206|South Africa|2020-07-14	Africa|hCoV-19/South Africa/KRISP-K001335/2020|EPI ISL 515820|B.1.1.206|South Africa|2020-07-19	0.0002352372	Africa
Africa|hCoV-19/South Africa/KRISP-K001053/2020|EPI ISL 509311|B.1.1.206|South Africa|2020-07-03	Africa|hCoV-19/South Africa/KRISP-K001335/2020|EPI ISL 515820|B.1.1.206|South Africa|2020-07-19	0.0002358601	Africa
Africa|hCoV-19/South Africa/KRISP-K001055/2020|EPI ISL 509313|B.1.1.62|South Africa|2020-07-13	Africa|hCoV-19/South Africa/KRISP-K001335/2020|EPI ISL 515820|B.1.1.206|South Africa|2020-07-19	0.0004706230	Africa
Africa|hCoV-19/South Africa/KRISP-K001057/2020|EPI ISL 509314|B.1.1.254|South Africa|2020-07-03	Africa|hCoV-19/South Africa/KRISP-K001335/2020|EPI ISL 515820|B.1.1.206|South Africa|2020-07-19	0.0004033126	Africa
Africa|hCoV-19/South Africa/KRISP-K001059/2020|EPI ISL 509316|B.1.1|South Africa|2020-07-01	Africa|hCoV-19/South Africa/KRISP-K001335/2020|EPI ISL 515820|B.1.1.206|South Africa|2020-07-19	0.0005378425	Africa
Africa|hCoV-19/South Africa/KRISP-K001061/2020|EPI ISL 509317|B.1.1.206|South Africa|2020-07-04	Africa|hCoV-19/South Africa/KRISP-K001335/2020|EPI ISL 515820|B.1.1.206|South Africa|2020-07-19	0.0002688597	Africa
Africa|hCoV-19/South Africa/KRISP-K001062/2020|EPI ISL 509318|B.1.1.206|South Africa|2020-07-03	Africa|hCoV-19/South Africa/KRISP-K001335/2020|EPI ISL 515820|B.1.1.206|South Africa|2020-07-19	0.0002352317	Africa
Africa|hCoV-19/South Africa/KRISP-K001063/2020|EPI ISL 509319|B.1.5|South Africa|2020-07-03	Africa|hCoV-19/South Africa/KRISP-K001335/2020|EPI ISL 515820|B.1.1.206|South Africa|2020-07-19	0.0006051663	Africa
Africa|hCoV-19/South Africa/KRISP-K001064/2020|EPI ISL 509320|B.1.1.273|South Africa|2020-07-03	Africa|hCoV-19/South Africa/KRISP-K001335/2020|EPI ISL 515820|B.1.1.206|South Africa|2020-07-19	0.0004033478	Africa
Africa|hCoV-19/South Africa/KRISP-K001065/2020|EPI ISL 509321|B.1.1|South Africa|2020-07-03	Africa|hCoV-19/South Africa/KRISP-K001335/2020|EPI ISL 515820|B.1.1.206|South Africa|2020-07-19	0.0003697206	Africa
Africa|hCoV-19/South Africa/KRISP-K001067/2020|EPI ISL 509323|B.1.1.206|South Africa|2020-07-02	Africa|hCoV-19/South Africa/KRISP-K001335/2020|EPI ISL 515820|B.1.1.206|South Africa|2020-07-19	0.0003024793	Africa
Africa|hCoV-19/South Africa/KRISP-K001068/2020|EPI ISL 509324|C.1|South Africa|2020-07-14	Africa|hCoV-19/South Africa/KRISP-K001335/2020|EPI ISL 515820|B.1.1.206|South Africa|2020-07-19	0.0005714557	Africa
Africa|hCoV-19/South Africa/KRISP-K001071/2020|EPI ISL 509325|B.1.1.273|South Africa|2020-07-18	Africa|hCoV-19/South Africa/KRISP-K001335/2020|EPI ISL 515820|B.1.1.206|South Africa|2020-07-19	0.0004705820	Africa
Africa|hCoV-19/South Africa/KRISP-K001072/2020|EPI ISL 509326|B.1.1.206|South Africa|2020-07-14	Africa|hCoV-19/South Africa/KRISP-K001335/2020|EPI ISL 515820|B.1.1.206|South Africa|2020-07-19	0.0002688534	Africa
Africa|hCoV-19/South Africa/KRISP-K001073/2020|EPI ISL 509327|B.1.1|South Africa|2020-07-14	Africa|hCoV-19/South Africa/KRISP-K001335/2020|EPI ISL 515820|B.1.1.206|South Africa|2020-07-19	0.0003697206	Africa
Africa|hCoV-19/South Africa/KRISP-K001074/2020|EPI ISL 509328|C.1|South Africa|2020-07-14	Africa|hCoV-19/South Africa/KRISP-K001335/2020|EPI ISL 515820|B.1.1.206|South Africa|2020-07-19	0.0006051093	Africa
Africa|hCoV-19/South Africa/KRISP-K001075/2020|EPI ISL 509329|C.1|South Africa|2020-07-02	Africa|hCoV-19/South Africa/KRISP-K001335/2020|EPI ISL 515820|B.1.1.206|South Africa|2020-07-19	0.0005714557	Africa
Africa|hCoV-19/South Africa/KRISP-K001076/2020|EPI ISL 509330|B.1.1|South Africa|2020-07-04	Africa|hCoV-19/South Africa/KRISP-K001335/2020|EPI ISL 515820|B.1.1.206|South Africa|2020-07-19	0.0003696958	Africa
Africa|hCoV-19/South Africa/KRISP-K001077/2020|EPI ISL 509331|B.1.1|South Africa|2020-07-03	Africa|hCoV-19/South Africa/KRISP-K001335/2020|EPI ISL 515820|B.1.1.206|South Africa|2020-07-19	0.0004369602	Africa
Africa|hCoV-19/South Africa/KRISP-K001078/2020|EPI ISL 509332|H.1|South Africa|2020-07-03	Africa|hCoV-19/South Africa/KRISP-K001335/2020|EPI ISL 515820|B.1.1.206|South Africa|2020-07-19	0.0004033397	Africa
Africa|hCoV-19/South Africa/KRISP-K001079/2020|EPI ISL 509333|B.1.1.273|South Africa|2020-07-03	Africa|hCoV-19/South Africa/KRISP-K001335/2020|EPI ISL 515820|B.1.1.206|South Africa|2020-07-19	0.0005378063	Africa
Africa|hCoV-19/South Africa/KRISP-K001080/2020|EPI ISL 509334|B.1.1|South Africa|2020-07-01	Africa|hCoV-19/South Africa/KRISP-K001335/2020|EPI ISL 515820|B.1.1.206|South Africa|2020-07-19	0.0004033221	Africa
Africa|hCoV-19/South Africa/KRISP-K001082/2020|EPI ISL 509335|B.1.1.40|South Africa|2020-07-18	Africa|hCoV-19/South Africa/KRISP-K001335/2020|EPI ISL 515820|B.1.1.206|South Africa|2020-07-19	0.0005378298	Africa
Africa|hCoV-19/South Africa/KRISP-K001084/2020|EPI ISL 509337|C.1|South Africa|2020-07-03	Africa|hCoV-19/South Africa/KRISP-K001335/2020|EPI ISL 515820|B.1.1.206|South Africa|2020-07-19	0.0006387116	Africa
Africa|hCoV-19/South Africa/KRISP-K001085/2020|EPI ISL 509338|C.1|South Africa|2020-07-13	Africa|hCoV-19/South Africa/KRISP-K001335/2020|EPI ISL 515820|B.1.1.206|South Africa|2020-07-19	0.0005378298	Africa
Africa|hCoV-19/South Africa/KRISP-K001087/2020|EPI ISL 509339|B.1.1.56|South Africa|2020-07-13	Africa|hCoV-19/South Africa/KRISP-K001335/2020|EPI ISL 515820|B.1.1.206|South Africa|2020-07-19	0.0005378766	Africa
Africa|hCoV-19/South Africa/KRISP-K001088/2020|EPI ISL 509340|B.1.1.99|South Africa|2020-07-13	Africa|hCoV-19/South Africa/KRISP-K001335/2020|EPI ISL 515820|B.1.1.206|South Africa|2020-07-19	0.0003360803	Africa
Africa|hCoV-19/South Africa/KRISP-K001091/2020|EPI ISL 509342|B.1.1.206|South Africa|2020-07-10	Africa|hCoV-19/South Africa/KRISP-K001335/2020|EPI ISL 515820|B.1.1.206|South Africa|2020-07-19	0.0002352372	Africa
Africa|hCoV-19/South Africa/KRISP-K001096/2020|EPI ISL 509345|B.1.1.206|South Africa|2020-07-13	Africa|hCoV-19/South Africa/KRISP-K001335/2020|EPI ISL 515820|B.1.1.206|South Africa|2020-07-19	0.0002688534	Africa
Africa|hCoV-19/South Africa/KRISP-K001097/2020|EPI ISL 509346|B.1.1|South Africa|2020-07-13	Africa|hCoV-19/South Africa/KRISP-K001335/2020|EPI ISL 515820|B.1.1.206|South Africa|2020-07-19	0.0004369808	Africa
Africa|hCoV-19/South Africa/KRISP-K001098/2020|EPI ISL 509347|B.1.1|South Africa|2020-07-10	Africa|hCoV-19/South Africa/KRISP-K001335/2020|EPI ISL 515820|B.1.1.206|South Africa|2020-07-19	0.0003697045	Africa
Africa|hCoV-19/South Africa/KRISP-K001099/2020|EPI ISL 509348|B.1.1.62|South Africa|2020-07-13	Africa|hCoV-19/South Africa/KRISP-K001335/2020|EPI ISL 515820|B.1.1.206|South Africa|2020-07-19	0.0004369689	Africa
Africa|hCoV-19/South Africa/KRISP-K001101/2020|EPI ISL 509350|C.1|South Africa|2020-07-10	Africa|hCoV-19/South Africa/KRISP-K001335/2020|EPI ISL 515820|B.1.1.206|South Africa|2020-07-19	0.0005378532	Africa
Africa|hCoV-19/South Africa/KRISP-K001103/2020|EPI ISL 509352|B.1.1.206|South Africa|2020-07-13	Africa|hCoV-19/South Africa/KRISP-K001335/2020|EPI ISL 515820|B.1.1.206|South Africa|2020-07-19	0.0002016231	Africa
Africa|hCoV-19/South Africa/KRISP-K001104/2020|EPI ISL 509353|C.1|South Africa|2020-07-13	Africa|hCoV-19/South Africa/KRISP-K001335/2020|EPI ISL 515820|B.1.1.206|South Africa|2020-07-19	0.0005378171	Africa
Africa|hCoV-19/South Africa/KRISP-K001105/2020|EPI ISL 509354|B.1.1.206|South Africa|2020-07-10	Africa|hCoV-19/South Africa/KRISP-K001335/2020|EPI ISL 515820|B.1.1.206|South Africa|2020-07-19	0.0002688480	Africa
Africa|hCoV-19/South Africa/KRISP-K001109/2020|EPI ISL 509356|B.1.1.34|South Africa|2020-07-16	Africa|hCoV-19/South Africa/KRISP-K001335/2020|EPI ISL 515820|B.1.1.206|South Africa|2020-07-19	0.0004369499	Africa
Africa|hCoV-19/South Africa/KRISP-K001110/2020|EPI ISL 509357|C.1|South Africa|2020-07-17	Africa|hCoV-19/South Africa/KRISP-K001335/2020|EPI ISL 515820|B.1.1.206|South Africa|2020-07-19	0.0005714806	Africa
Africa|hCoV-19/South Africa/KRISP-K001112/2020|EPI ISL 509358|B.1.5|South Africa|2020-07-17	Africa|hCoV-19/South Africa/KRISP-K001335/2020|EPI ISL 515820|B.1.1.206|South Africa|2020-07-19	0.0005379020	Africa
Africa|hCoV-19/South Africa/KRISP-K001113/2020|EPI ISL 509359|B.1|South Africa|2020-07-14	Africa|hCoV-19/South Africa/KRISP-K001335/2020|EPI ISL 515820|B.1.1.206|South Africa|2020-07-19	0.0006126062	Africa
Africa|hCoV-19/South Africa/KRISP-K001114/2020|EPI ISL 509360|B.1.1|South Africa|2020-07-17	Africa|hCoV-19/South Africa/KRISP-K001335/2020|EPI ISL 515820|B.1.1.206|South Africa|2020-07-19	0.0003360802	Africa
Africa|hCoV-19/South Africa/KRISP-K001115/2020|EPI ISL 509361|B.1|South Africa|2020-07-14	Africa|hCoV-19/South Africa/KRISP-K001335/2020|EPI ISL 515820|B.1.1.206|South Africa|2020-07-19	0.0006388252	Africa
Africa|hCoV-19/South Africa/KRISP-K001116/2020|EPI ISL 509362|C.1|South Africa|2020-07-16	Africa|hCoV-19/South Africa/KRISP-K001335/2020|EPI ISL 515820|B.1.1.206|South Africa|2020-07-19	0.0006051357	Africa
Africa|hCoV-19/South Africa/KRISP-K001117/2020|EPI ISL 509363|H.1|South Africa|2020-07-17	Africa|hCoV-19/South Africa/KRISP-K001335/2020|EPI ISL 515820|B.1.1.206|South Africa|2020-07-19	0.0004706025	Africa
Africa|hCoV-19/South Africa/KRISP-K001118/2020|EPI ISL 509364|B.1.1.206|South Africa|2020-07-16	Africa|hCoV-19/South Africa/KRISP-K001335/2020|EPI ISL 515820|B.1.1.206|South Africa|2020-07-19	0.0002352317	Africa
Africa|hCoV-19/South Africa/KRISP-K001121/2020|EPI ISL 509365|B.1.1.273|South Africa|2020-07-16	Africa|hCoV-19/South Africa/KRISP-K001335/2020|EPI ISL 515820|B.1.1.206|South Africa|2020-07-19	0.0004705726	Africa
Africa|hCoV-19/South Africa/KRISP-K001122/2020|EPI ISL 515801|B.1.106|South Africa|2020-07-16	Africa|hCoV-19/South Africa/KRISP-K001335/2020|EPI ISL 515820|B.1.1.206|South Africa|2020-07-19	0.0005378424	Africa
Africa|hCoV-19/South Africa/KRISP-K001123/2020|EPI ISL 509366|B.1.1.34|South Africa|2020-07-15	Africa|hCoV-19/South Africa/KRISP-K001335/2020|EPI ISL 515820|B.1.1.206|South Africa|2020-07-19	0.0004369499	Africa
Africa|hCoV-19/South Africa/KRISP-K001124/2020|EPI ISL 509367|B.1.1.40|South Africa|2020-07-16	Africa|hCoV-19/South Africa/KRISP-K001335/2020|EPI ISL 515820|B.1.1.206|South Africa|2020-07-19	0.0005714557	Africa
Africa|hCoV-19/South Africa/KRISP-K001125/2020|EPI ISL 509368|B.1.1.117|South Africa|2020-07-16	Africa|hCoV-19/South Africa/KRISP-K001335/2020|EPI ISL 515820|B.1.1.206|South Africa|2020-07-19	0.0004369412	Africa
Africa|hCoV-19/South Africa/KRISP-K001126/2020|EPI ISL 509369|B.1.5|South Africa|2020-07-16	Africa|hCoV-19/South Africa/KRISP-K001335/2020|EPI ISL 515820|B.1.1.206|South Africa|2020-07-19	0.0006051235	Africa
Africa|hCoV-19/South Africa/KRISP-K001128/2020|EPI ISL 509371|B.1.1.273|South Africa|2020-07-16	Africa|hCoV-19/South Africa/KRISP-K001335/2020|EPI ISL 515820|B.1.1.206|South Africa|2020-07-19	0.0004089426	Africa
Africa|hCoV-19/South Africa/KRISP-K001317/2020|EPI ISL 515802|B.1.1.62|South Africa|2020-07-17	Africa|hCoV-19/South Africa/KRISP-K001335/2020|EPI ISL 515820|B.1.1.206|South Africa|2020-07-19	0.0004705914	Africa
Africa|hCoV-19/South Africa/KRISP-K001318/2020|EPI ISL 515803|B.1.1|South Africa|2020-07-18	Africa|hCoV-19/South Africa/KRISP-K001335/2020|EPI ISL 515820|B.1.1.206|South Africa|2020-07-19	0.0003361096	Africa
Africa|hCoV-19/South Africa/KRISP-K001319/2020|EPI ISL 515804|B.1.1.40|South Africa|2020-07-18	Africa|hCoV-19/South Africa/KRISP-K001335/2020|EPI ISL 515820|B.1.1.206|South Africa|2020-07-19	0.0004369499	Africa
Africa|hCoV-19/South Africa/KRISP-K001320/2020|EPI ISL 515805|C.6|South Africa|2020-07-18	Africa|hCoV-19/South Africa/KRISP-K001335/2020|EPI ISL 515820|B.1.1.206|South Africa|2020-07-19	0.0007399140	Africa
Africa|hCoV-19/South Africa/KRISP-K001321/2020|EPI ISL 515806|B.1.5.31|South Africa|2020-07-18	Africa|hCoV-19/South Africa/KRISP-K001335/2020|EPI ISL 515820|B.1.1.206|South Africa|2020-07-19	0.0006051378	Africa
Africa|hCoV-19/South Africa/KRISP-K001322/2020|EPI ISL 515807|B.1.1.57|South Africa|2020-07-18	Africa|hCoV-19/South Africa/KRISP-K001335/2020|EPI ISL 515820|B.1.1.206|South Africa|2020-07-19	0.0004705820	Africa
Africa|hCoV-19/South Africa/KRISP-K001323/2020|EPI ISL 515808|B.1|South Africa|2020-07-18	Africa|hCoV-19/South Africa/KRISP-K001335/2020|EPI ISL 515820|B.1.1.206|South Africa|2020-07-19	0.0005715459	Africa
Africa|hCoV-19/South Africa/KRISP-K001324/2020|EPI ISL 515809|B.1.5.16|South Africa|2020-07-18	Africa|hCoV-19/South Africa/KRISP-K001335/2020|EPI ISL 515820|B.1.1.206|South Africa|2020-07-19	0.0007060677	Africa
Africa|hCoV-19/South Africa/KRISP-K001325/2020|EPI ISL 515810|H.1|South Africa|2020-07-18	Africa|hCoV-19/South Africa/KRISP-K001335/2020|EPI ISL 515820|B.1.1.206|South Africa|2020-07-19	0.0004705820	Africa
Africa|hCoV-19/South Africa/KRISP-K001326/2020|EPI ISL 515811|B.1.1.34|South Africa|2020-07-18	Africa|hCoV-19/South Africa/KRISP-K001335/2020|EPI ISL 515820|B.1.1.206|South Africa|2020-07-19	0.0004705709	Africa
Africa|hCoV-19/South Africa/KRISP-K001327/2020|EPI ISL 515812|B.1.5.16|South Africa|2020-07-18	Africa|hCoV-19/South Africa/KRISP-K001335/2020|EPI ISL 515820|B.1.1.206|South Africa|2020-07-19	0.0005715324	Africa
Africa|hCoV-19/South Africa/KRISP-K001328/2020|EPI ISL 515813|B.1.1.34|South Africa|2020-07-18	Africa|hCoV-19/South Africa/KRISP-K001335/2020|EPI ISL 515820|B.1.1.206|South Africa|2020-07-19	0.0005715055	Africa
Africa|hCoV-19/South Africa/KRISP-K001329/2020|EPI ISL 515814|B.1.1.206|South Africa|2020-07-18	Africa|hCoV-19/South Africa/KRISP-K001335/2020|EPI ISL 515820|B.1.1.206|South Africa|2020-07-19	0.0002688417	Africa
Africa|hCoV-19/South Africa/KRISP-K001330/2020|EPI ISL 515815|B.1.1.206|South Africa|2020-07-18	Africa|hCoV-19/South Africa/KRISP-K001335/2020|EPI ISL 515820|B.1.1.206|South Africa|2020-07-19	0.0002688417	Africa
Africa|hCoV-19/South Africa/KRISP-K001331/2020|EPI ISL 515816|B.1.1.206|South Africa|2020-07-19	Africa|hCoV-19/South Africa/KRISP-K001335/2020|EPI ISL 515820|B.1.1.206|South Africa|2020-07-19	0.0003361028	Africa
Africa|hCoV-19/South Africa/KRISP-K001332/2020|EPI ISL 515817|B.1.1.62|South Africa|2020-07-19	Africa|hCoV-19/South Africa/KRISP-K001335/2020|EPI ISL 515820|B.1.1.206|South Africa|2020-07-19	0.0005042153	Africa
Africa|hCoV-19/South Africa/KRISP-K001333/2020|EPI ISL 515818|B.1.1.206|South Africa|2020-07-19	Africa|hCoV-19/South Africa/KRISP-K001335/2020|EPI ISL 515820|B.1.1.206|South Africa|2020-07-19	0.0003360961	Africa
Africa|hCoV-19/South Africa/KRISP-K001334/2020|EPI ISL 515819|B.1.1.206|South Africa|2020-07-19	Africa|hCoV-19/South Africa/KRISP-K001335/2020|EPI ISL 515820|B.1.1.206|South Africa|2020-07-19	0.0003024733	Africa
Africa|hCoV-19/Algeria/G0638 2264/2020|EPI ISL 418241|B.1|Algeria|2020-03-02	Africa|hCoV-19/South Africa/KRISP-K001336/2020|EPI ISL 515821|B.1.1.62|South Africa|2020-07-19	0.0004377988	Africa
Africa|hCoV-19/Algeria/G0640 2265/2020|EPI ISL 418242|B.1|Algeria|2020-03-08	Africa|hCoV-19/South Africa/KRISP-K001336/2020|EPI ISL 515821|B.1.1.62|South Africa|2020-07-19	0.0003361028	Africa
Africa|hCoV-19/Algeria/G0860 2262/2020|EPI ISL 420037|B.1|Algeria|2020-03-02	Africa|hCoV-19/South Africa/KRISP-K001336/2020|EPI ISL 515821|B.1.1.62|South Africa|2020-07-19	0.0003361028	Africa
Africa|hCoV-19/Benin/1022/2020|EPI ISL 476826|B.1|Benin|2020-03-25	Africa|hCoV-19/South Africa/KRISP-K001336/2020|EPI ISL 515821|B.1.1.62|South Africa|2020-07-19	0.0003025139	Africa
Africa|hCoV-19/Benin/1092/2020|EPI ISL 476827|B.1|Benin|2020-03-27	Africa|hCoV-19/South Africa/KRISP-K001336/2020|EPI ISL 515821|B.1.1.62|South Africa|2020-07-19	0.0003698771	Africa
Africa|hCoV-19/Benin/1408/2020|EPI ISL 476825|B.1.356|Benin|2020-04-04	Africa|hCoV-19/South Africa/KRISP-K001336/2020|EPI ISL 515821|B.1.1.62|South Africa|2020-07-19	0.0003361254	Africa
Africa|hCoV-19/Benin/1409/2020|EPI ISL 476828|B.1|Benin|2020-04-06	Africa|hCoV-19/South Africa/KRISP-K001336/2020|EPI ISL 515821|B.1.1.62|South Africa|2020-07-19	0.0003723898	Africa
Africa|hCoV-19/Benin/1950/2020|EPI ISL 476830|A|Benin|2020-04-15	Africa|hCoV-19/South Africa/KRISP-K001336/2020|EPI ISL 515821|B.1.1.62|South Africa|2020-07-19	0.0005379817	Africa
Africa|hCoV-19/Benin/197/2020|EPI ISL 476822|B.1.178|Benin|2020-03-15	Africa|hCoV-19/South Africa/KRISP-K001336/2020|EPI ISL 515821|B.1.1.62|South Africa|2020-07-19	0.0003025474	Africa
Africa|hCoV-19/Benin/2012/2020|EPI ISL 476831|A|Benin|2020-04-15	Africa|hCoV-19/South Africa/KRISP-K001336/2020|EPI ISL 515821|B.1.1.62|South Africa|2020-07-19	0.0005715345	Africa
Africa|hCoV-19/Benin/260/2020|EPI ISL 476823|B.1.292|Benin|2020-03-17	Africa|hCoV-19/South Africa/KRISP-K001336/2020|EPI ISL 515821|B.1.1.62|South Africa|2020-07-19	0.0004033748	Africa
Africa|hCoV-19/Benin/314/2020|EPI ISL 476834|B.1.5|Benin|2020-03-17	Africa|hCoV-19/South Africa/KRISP-K001336/2020|EPI ISL 515821|B.1.1.62|South Africa|2020-07-19	0.0004056394	Africa
Africa|hCoV-19/Benin/461/2020|EPI ISL 476833|A|Benin|2020-03-17	Africa|hCoV-19/South Africa/KRISP-K001336/2020|EPI ISL 515821|B.1.1.62|South Africa|2020-07-19	0.0005378806	Africa
Africa|hCoV-19/Benin/501/2020|EPI ISL 476824|B.1.356|Benin|2020-03-17	Africa|hCoV-19/South Africa/KRISP-K001336/2020|EPI ISL 515821|B.1.1.62|South Africa|2020-07-19	0.0003361028	Africa
Africa|hCoV-19/Benin/843/2020|EPI ISL 476829|A|Benin|2020-03-19	Africa|hCoV-19/South Africa/KRISP-K001336/2020|EPI ISL 515821|B.1.1.62|South Africa|2020-07-19	0.0004706897	Africa
Africa|hCoV-19/Botswana/BOT0455/2020|EPI ISL 560386|B.1|Botswana|2020-03-28	Africa|hCoV-19/South Africa/KRISP-K001336/2020|EPI ISL 515821|B.1.1.62|South Africa|2020-07-19	0.0002688714	Africa
Africa|hCoV-19/Botswana/BOT2254/2020|EPI ISL 560390|B.1.1|Botswana|2020-04-08	Africa|hCoV-19/South Africa/KRISP-K001336/2020|EPI ISL 515821|B.1.1.62|South Africa|2020-07-19	0.0001026128	Africa
Africa|hCoV-19/Botswana/BOT2283/2020|EPI ISL 560385|B.1|Botswana|2020-04-07	Africa|hCoV-19/South Africa/KRISP-K001336/2020|EPI ISL 515821|B.1.1.62|South Africa|2020-07-19	0.0003488415	Africa
Africa|hCoV-19/Botswana/BOT2624/2020|EPI ISL 560387|B.1.1|Botswana|2020-04-05	Africa|hCoV-19/South Africa/KRISP-K001336/2020|EPI ISL 515821|B.1.1.62|South Africa|2020-07-19	0.0001046272	Africa
Africa|hCoV-19/Botswana/BOT4161/2020|EPI ISL 560388|B.1.1.220|Botswana|2020-04-16	Africa|hCoV-19/South Africa/KRISP-K001336/2020|EPI ISL 515821|B.1.1.62|South Africa|2020-07-19	0.0001727894	Africa
Africa|hCoV-19/DRC/04186/2020|EPI ISL 471411|A|Democratic Republic of the Congo|2020-04-25	Africa|hCoV-19/South Africa/KRISP-K001336/2020|EPI ISL 515821|B.1.1.62|South Africa|2020-07-19	0.0005378802	Africa
Africa|hCoV-19/DRC/04188/2020|EPI ISL 471413|A|Democratic Republic of the Congo|2020-04-25	Africa|hCoV-19/South Africa/KRISP-K001336/2020|EPI ISL 515821|B.1.1.62|South Africa|2020-07-19	0.0006240667	Africa
Africa|hCoV-19/DRC/10041/2020|EPI ISL 527543|B.1.1.275|Democratic Republic of the Congo|2020-05-22	Africa|hCoV-19/South Africa/KRISP-K001336/2020|EPI ISL 515821|B.1.1.62|South Africa|2020-07-19	0.0001705054	Africa
Africa|hCoV-19/DRC/10057/2020|EPI ISL 527538|B.1.1.275|Democratic Republic of the Congo|2020-05-22	Africa|hCoV-19/South Africa/KRISP-K001336/2020|EPI ISL 515821|B.1.1.62|South Africa|2020-07-19	0.0002817629	Africa
Africa|hCoV-19/DRC/10061/2020|EPI ISL 527521|B.1.1.275|Democratic Republic of the Congo|2020-05-22	Africa|hCoV-19/South Africa/KRISP-K001336/2020|EPI ISL 515821|B.1.1.62|South Africa|2020-07-19	0.0001042047	Africa
Africa|hCoV-19/DRC/10070/2020|EPI ISL 527544|B.1.178|Democratic Republic of the Congo|2020-05-22	Africa|hCoV-19/South Africa/KRISP-K001336/2020|EPI ISL 515821|B.1.1.62|South Africa|2020-07-19	0.0004087099	Africa
Africa|hCoV-19/DRC/10120/2020|EPI ISL 513624|B.1.1.275|Democratic Republic of the Congo|2020-05-22	Africa|hCoV-19/South Africa/KRISP-K001336/2020|EPI ISL 515821|B.1.1.62|South Africa|2020-07-19	0.0002445542	Africa
Africa|hCoV-19/DRC/10127/2020|EPI ISL 513625|B.1.1.275|Democratic Republic of the Congo|2020-05-22	Africa|hCoV-19/South Africa/KRISP-K001336/2020|EPI ISL 515821|B.1.1.62|South Africa|2020-07-19	0.0002413839	Africa
Africa|hCoV-19/DRC/10242/2020|EPI ISL 513626|B.1.84|Democratic Republic of the Congo|2020-05-22	Africa|hCoV-19/South Africa/KRISP-K001336/2020|EPI ISL 515821|B.1.1.62|South Africa|2020-07-19	0.0003387633	Africa
Africa|hCoV-19/DRC/10251/2020|EPI ISL 513627|B.1.128|Democratic Republic of the Congo|2020-05-22	Africa|hCoV-19/South Africa/KRISP-K001336/2020|EPI ISL 515821|B.1.1.62|South Africa|2020-07-19	0.0004748059	Africa
Africa|hCoV-19/DRC/10324/2020|EPI ISL 527545|B.1.214|Democratic Republic of the Congo|2020-05-22	Africa|hCoV-19/South Africa/KRISP-K001336/2020|EPI ISL 515821|B.1.1.62|South Africa|2020-07-19	0.0003751030	Africa
Africa|hCoV-19/DRC/10346/2020|EPI ISL 527546|B.1.214|Democratic Republic of the Congo|2020-05-22	Africa|hCoV-19/South Africa/KRISP-K001336/2020|EPI ISL 515821|B.1.1.62|South Africa|2020-07-19	0.0003790051	Africa
Africa|hCoV-19/DRC/10364/2020|EPI ISL 527498|B.1|Democratic Republic of the Congo|2020-05-22	Africa|hCoV-19/South Africa/KRISP-K001336/2020|EPI ISL 515821|B.1.1.62|South Africa|2020-07-19	0.0002744384	Africa
Africa|hCoV-19/DRC/10371/2020|EPI ISL 527489|B.1.178|Democratic Republic of the Congo|2020-05-22	Africa|hCoV-19/South Africa/KRISP-K001336/2020|EPI ISL 515821|B.1.1.62|South Africa|2020-07-19	0.0004094111	Africa
Africa|hCoV-19/DRC/10373/2020|EPI ISL 527495|B.1.159|Democratic Republic of the Congo|2020-05-22	Africa|hCoV-19/South Africa/KRISP-K001336/2020|EPI ISL 515821|B.1.1.62|South Africa|2020-07-19	0.0003757897	Africa
Africa|hCoV-19/DRC/10374/2020|EPI ISL 527539|B.1.84|Democratic Republic of the Congo|2020-05-22	Africa|hCoV-19/South Africa/KRISP-K001336/2020|EPI ISL 515821|B.1.1.62|South Africa|2020-07-19	0.0005255794	Africa
Africa|hCoV-19/DRC/10375/2020|EPI ISL 527499|B.1.84|Democratic Republic of the Congo|2020-05-22	Africa|hCoV-19/South Africa/KRISP-K001336/2020|EPI ISL 515821|B.1.1.62|South Africa|2020-07-19	0.0004106270	Africa
Africa|hCoV-19/DRC/10399/2020|EPI ISL 527491|B.1.214|Democratic Republic of the Congo|2020-05-22	Africa|hCoV-19/South Africa/KRISP-K001336/2020|EPI ISL 515821|B.1.1.62|South Africa|2020-07-19	0.0002729567	Africa
Africa|hCoV-19/DRC/10502/2020|EPI ISL 527547|B.1.5|Democratic Republic of the Congo|2020-05-20	Africa|hCoV-19/South Africa/KRISP-K001336/2020|EPI ISL 515821|B.1.1.62|South Africa|2020-07-19	0.0002044253	Africa
Africa|hCoV-19/DRC/10506/2020|EPI ISL 527524|B.1.5|Democratic Republic of the Congo|2020-05-18	Africa|hCoV-19/South Africa/KRISP-K001336/2020|EPI ISL 515821|B.1.1.62|South Africa|2020-07-19	0.0001744737	Africa
Africa|hCoV-19/DRC/10507/2020|EPI ISL 527492|B.1.5|Democratic Republic of the Congo|2020-05-18	Africa|hCoV-19/South Africa/KRISP-K001336/2020|EPI ISL 515821|B.1.1.62|South Africa|2020-07-19	0.0002389592	Africa
Africa|hCoV-19/DRC/10508/2020|EPI ISL 527494|B.1.5|Democratic Republic of the Congo|2020-05-20	Africa|hCoV-19/South Africa/KRISP-K001336/2020|EPI ISL 515821|B.1.1.62|South Africa|2020-07-19	0.0002376776	Africa
Africa|hCoV-19/DRC/10532/2020|EPI ISL 527532|B.1.5|Democratic Republic of the Congo|2020-05-20	Africa|hCoV-19/South Africa/KRISP-K001336/2020|EPI ISL 515821|B.1.1.62|South Africa|2020-07-19	0.0002095722	Africa
Africa|hCoV-19/DRC/10533/2020|EPI ISL 527548|B.1.5|Democratic Republic of the Congo|2020-05-20	Africa|hCoV-19/South Africa/KRISP-K001336/2020|EPI ISL 515821|B.1.1.62|South Africa|2020-07-19	0.0002385740	Africa
Africa|hCoV-19/DRC/10621/2020|EPI ISL 527526|B.1.214|Democratic Republic of the Congo|2020-05-23	Africa|hCoV-19/South Africa/KRISP-K001336/2020|EPI ISL 515821|B.1.1.62|South Africa|2020-07-19	0.0003485705	Africa
Africa|hCoV-19/DRC/10640/2020|EPI ISL 527541|B.1|Democratic Republic of the Congo|2020-05-22	Africa|hCoV-19/South Africa/KRISP-K001336/2020|EPI ISL 515821|B.1.1.62|South Africa|2020-07-19	0.0004938031	Africa
Africa|hCoV-19/DRC/10644/2020|EPI ISL 527549|B.1|Democratic Republic of the Congo|2020-05-22	Africa|hCoV-19/South Africa/KRISP-K001336/2020|EPI ISL 515821|B.1.1.62|South Africa|2020-07-19	0.0005112771	Africa
Africa|hCoV-19/DRC/10728/2020|EPI ISL 513628|B.1.5|Democratic Republic of the Congo|2020-05-23	Africa|hCoV-19/South Africa/KRISP-K001336/2020|EPI ISL 515821|B.1.1.62|South Africa|2020-07-19	0.0002801265	Africa
Africa|hCoV-19/DRC/10731/2020|EPI ISL 513629|B.1.1.1|Democratic Republic of the Congo|2020-05-23	Africa|hCoV-19/South Africa/KRISP-K001336/2020|EPI ISL 515821|B.1.1.62|South Africa|2020-07-19	0.0002821386	Africa
Africa|hCoV-19/DRC/10733/2020|EPI ISL 513630|B.1|Democratic Republic of the Congo|2020-05-23	Africa|hCoV-19/South Africa/KRISP-K001336/2020|EPI ISL 515821|B.1.1.62|South Africa|2020-07-19	0.0004054102	Africa
Africa|hCoV-19/DRC/108/2020|EPI ISL 417948|B.1.128|Democratic Republic of the Congo|2020-03-19	Africa|hCoV-19/South Africa/KRISP-K001336/2020|EPI ISL 515821|B.1.1.62|South Africa|2020-07-19	0.0003701947	Africa
Africa|hCoV-19/DRC/10885/2020|EPI ISL 513631|B.1.84|Democratic Republic of the Congo|2020-05-23	Africa|hCoV-19/South Africa/KRISP-K001336/2020|EPI ISL 515821|B.1.1.62|South Africa|2020-07-19	0.0004083303	Africa
Africa|hCoV-19/DRC/10902/2020|EPI ISL 527490|B.1.178|Democratic Republic of the Congo|2020-05-23	Africa|hCoV-19/South Africa/KRISP-K001336/2020|EPI ISL 515821|B.1.1.62|South Africa|2020-07-19	0.0003409144	Africa
Africa|hCoV-19/DRC/10913/2020|EPI ISL 527507|B.1.84|Democratic Republic of the Congo|2020-05-24	Africa|hCoV-19/South Africa/KRISP-K001336/2020|EPI ISL 515821|B.1.1.62|South Africa|2020-07-19	0.0004476146	Africa
Africa|hCoV-19/DRC/11005/2020|EPI ISL 527550|B.1.159|Democratic Republic of the Congo|2020-05-24	Africa|hCoV-19/South Africa/KRISP-K001336/2020|EPI ISL 515821|B.1.1.62|South Africa|2020-07-19	0.0004773077	Africa
Africa|hCoV-19/DRC/11008/2020|EPI ISL 527503|B.1.159|Democratic Republic of the Congo|2020-05-24	Africa|hCoV-19/South Africa/KRISP-K001336/2020|EPI ISL 515821|B.1.1.62|South Africa|2020-07-19	0.0004127619	Africa
Africa|hCoV-19/DRC/11022/2020|EPI ISL 527551|B.1.214|Democratic Republic of the Congo|2020-05-24	Africa|hCoV-19/South Africa/KRISP-K001336/2020|EPI ISL 515821|B.1.1.62|South Africa|2020-07-19	0.0004433667	Africa
Africa|hCoV-19/DRC/11024/2020|EPI ISL 527552|B.1.149|Democratic Republic of the Congo|2020-05-24	Africa|hCoV-19/South Africa/KRISP-K001336/2020|EPI ISL 515821|B.1.1.62|South Africa|2020-07-19	0.0004818260	Africa
Africa|hCoV-19/DRC/11026/2020|EPI ISL 527553|B.1.149|Democratic Republic of the Congo|2020-05-24	Africa|hCoV-19/South Africa/KRISP-K001336/2020|EPI ISL 515821|B.1.1.62|South Africa|2020-07-19	0.0003408910	Africa
Africa|hCoV-19/DRC/11031/2020|EPI ISL 527554|B.1.214|Democratic Republic of the Congo|2020-05-24	Africa|hCoV-19/South Africa/KRISP-K001336/2020|EPI ISL 515821|B.1.1.62|South Africa|2020-07-19	0.0003752655	Africa
Africa|hCoV-19/DRC/11041/2020|EPI ISL 527555|B.1|Democratic Republic of the Congo|2020-05-24	Africa|hCoV-19/South Africa/KRISP-K001336/2020|EPI ISL 515821|B.1.1.62|South Africa|2020-07-19	0.0003410388	Africa
Africa|hCoV-19/DRC/11057/2020|EPI ISL 527528|B.1.5|Democratic Republic of the Congo|2020-05-24	Africa|hCoV-19/South Africa/KRISP-K001336/2020|EPI ISL 515821|B.1.1.62|South Africa|2020-07-19	0.0002441884	Africa
Africa|hCoV-19/DRC/11078/2020|EPI ISL 527514|B.1|Democratic Republic of the Congo|2020-05-24	Africa|hCoV-19/South Africa/KRISP-K001336/2020|EPI ISL 515821|B.1.1.62|South Africa|2020-07-19	0.0003798689	Africa
Africa|hCoV-19/DRC/11079/2020|EPI ISL 527500|B.1.214|Democratic Republic of the Congo|2020-05-24	Africa|hCoV-19/South Africa/KRISP-K001336/2020|EPI ISL 515821|B.1.1.62|South Africa|2020-07-19	0.0002742730	Africa
Africa|hCoV-19/DRC/11093/2020|EPI ISL 527527|B.1.5|Democratic Republic of the Congo|2020-05-24	Africa|hCoV-19/South Africa/KRISP-K001336/2020|EPI ISL 515821|B.1.1.62|South Africa|2020-07-19	0.0003148578	Africa
Africa|hCoV-19/DRC/11096/2020|EPI ISL 527522|B.1|Democratic Republic of the Congo|2020-05-24	Africa|hCoV-19/South Africa/KRISP-K001336/2020|EPI ISL 515821|B.1.1.62|South Africa|2020-07-19	0.0002780559	Africa
Africa|hCoV-19/DRC/11114/2020|EPI ISL 527534|B.1.214|Democratic Republic of the Congo|2020-05-25	Africa|hCoV-19/South Africa/KRISP-K001336/2020|EPI ISL 515821|B.1.1.62|South Africa|2020-07-19	0.0003845345	Africa
Africa|hCoV-19/DRC/11123/2020|EPI ISL 527496|B.1.84|Democratic Republic of the Congo|2020-05-24	Africa|hCoV-19/South Africa/KRISP-K001336/2020|EPI ISL 515821|B.1.1.62|South Africa|2020-07-19	0.0003416406	Africa
Africa|hCoV-19/DRC/11134/2020|EPI ISL 527518|B.1.5|Democratic Republic of the Congo|2020-05-24	Africa|hCoV-19/South Africa/KRISP-K001336/2020|EPI ISL 515821|B.1.1.62|South Africa|2020-07-19	0.0002425941	Africa
Africa|hCoV-19/DRC/11143/2020|EPI ISL 527556|B.1|Democratic Republic of the Congo|2020-05-24	Africa|hCoV-19/South Africa/KRISP-K001336/2020|EPI ISL 515821|B.1.1.62|South Africa|2020-07-19	0.0004773660	Africa
Africa|hCoV-19/DRC/11145/2020|EPI ISL 527501|B.1.214|Democratic Republic of the Congo|2020-05-24	Africa|hCoV-19/South Africa/KRISP-K001336/2020|EPI ISL 515821|B.1.1.62|South Africa|2020-07-19	0.0004460744	Africa
Africa|hCoV-19/DRC/11148/2020|EPI ISL 527525|B.1.178|Democratic Republic of the Congo|2020-05-24	Africa|hCoV-19/South Africa/KRISP-K001336/2020|EPI ISL 515821|B.1.1.62|South Africa|2020-07-19	0.0004549189	Africa
Africa|hCoV-19/DRC/11157/2020|EPI ISL 527530|B.1|Democratic Republic of the Congo|2020-05-25	Africa|hCoV-19/South Africa/KRISP-K001336/2020|EPI ISL 515821|B.1.1.62|South Africa|2020-07-19	0.0004174029	Africa
Africa|hCoV-19/DRC/11187/2020|EPI ISL 527523|B.1.1.275|Democratic Republic of the Congo|2020-05-23	Africa|hCoV-19/South Africa/KRISP-K001336/2020|EPI ISL 515821|B.1.1.62|South Africa|2020-07-19	0.0002436325	Africa
Africa|hCoV-19/DRC/11191/2020|EPI ISL 527506|B.1.1.275|Democratic Republic of the Congo|2020-05-23	Africa|hCoV-19/South Africa/KRISP-K001336/2020|EPI ISL 515821|B.1.1.62|South Africa|2020-07-19	0.0001373696	Africa
Africa|hCoV-19/DRC/11252/2020|EPI ISL 527557|B.1.1.275|Democratic Republic of the Congo|2020-05-21	Africa|hCoV-19/South Africa/KRISP-K001336/2020|EPI ISL 515821|B.1.1.62|South Africa|2020-07-19	0.0003066703	Africa
Africa|hCoV-19/DRC/11260/2020|EPI ISL 527558|B.1.1.275|Democratic Republic of the Congo|2020-05-23	Africa|hCoV-19/South Africa/KRISP-K001336/2020|EPI ISL 515821|B.1.1.62|South Africa|2020-07-19	0.0001704281	Africa
Africa|hCoV-19/DRC/1131/2020|EPI ISL 429255|B.1.5|Democratic Republic of the Congo|2020-04-05	Africa|hCoV-19/South Africa/KRISP-K001336/2020|EPI ISL 515821|B.1.1.62|South Africa|2020-07-19	0.0002372990	Africa
Africa|hCoV-19/DRC/11310/2020|EPI ISL 527529|B.1.149|Democratic Republic of the Congo|2020-05-25	Africa|hCoV-19/South Africa/KRISP-K001336/2020|EPI ISL 515821|B.1.1.62|South Africa|2020-07-19	0.0003492800	Africa
Africa|hCoV-19/DRC/11318/2020|EPI ISL 527559|B.1.149|Democratic Republic of the Congo|2020-05-25	Africa|hCoV-19/South Africa/KRISP-K001336/2020|EPI ISL 515821|B.1.1.62|South Africa|2020-07-19	0.0003390502	Africa
Africa|hCoV-19/DRC/11326/2020|EPI ISL 527508|B.1|Democratic Republic of the Congo|2020-05-25	Africa|hCoV-19/South Africa/KRISP-K001336/2020|EPI ISL 515821|B.1.1.62|South Africa|2020-07-19	0.0003443059	Africa
Africa|hCoV-19/DRC/11334/2020|EPI ISL 527504|B.1.178|Democratic Republic of the Congo|2020-05-25	Africa|hCoV-19/South Africa/KRISP-K001336/2020|EPI ISL 515821|B.1.1.62|South Africa|2020-07-19	0.0003438158	Africa
Africa|hCoV-19/DRC/11337/2020|EPI ISL 527510|B.1.84|Democratic Republic of the Congo|2020-05-25	Africa|hCoV-19/South Africa/KRISP-K001336/2020|EPI ISL 515821|B.1.1.62|South Africa|2020-07-19	0.0004137639	Africa
Africa|hCoV-19/DRC/11341/2020|EPI ISL 527509|B.1.1.275|Democratic Republic of the Congo|2020-05-25	Africa|hCoV-19/South Africa/KRISP-K001336/2020|EPI ISL 515821|B.1.1.62|South Africa|2020-07-19	0.0002411096	Africa
Africa|hCoV-19/DRC/11348/2020|EPI ISL 527560|B.1.149|Democratic Republic of the Congo|2020-05-25	Africa|hCoV-19/South Africa/KRISP-K001336/2020|EPI ISL 515821|B.1.1.62|South Africa|2020-07-19	0.0003393494	Africa
Africa|hCoV-19/DRC/11369/2020|EPI ISL 527537|B.1.214|Democratic Republic of the Congo|2020-05-25	Africa|hCoV-19/South Africa/KRISP-K001336/2020|EPI ISL 515821|B.1.1.62|South Africa|2020-07-19	0.0003858910	Africa
Africa|hCoV-19/DRC/11376/2020|EPI ISL 527513|B.1.214|Democratic Republic of the Congo|2020-05-25	Africa|hCoV-19/South Africa/KRISP-K001336/2020|EPI ISL 515821|B.1.1.62|South Africa|2020-07-19	0.0004141348	Africa
Africa|hCoV-19/DRC/11411/2020|EPI ISL 527561|B.1.5|Democratic Republic of the Congo|2020-05-25	Africa|hCoV-19/South Africa/KRISP-K001336/2020|EPI ISL 515821|B.1.1.62|South Africa|2020-07-19	0.0003066880	Africa
Africa|hCoV-19/DRC/11450/2020|EPI ISL 527516|B.1.5|Democratic Republic of the Congo|2020-05-25	Africa|hCoV-19/South Africa/KRISP-K001336/2020|EPI ISL 515821|B.1.1.62|South Africa|2020-07-19	0.0002450304	Africa
Africa|hCoV-19/DRC/11458/2020|EPI ISL 527497|B.1.5|Democratic Republic of the Congo|2020-05-25	Africa|hCoV-19/South Africa/KRISP-K001336/2020|EPI ISL 515821|B.1.1.62|South Africa|2020-07-19	0.0003786041	Africa
Africa|hCoV-19/DRC/11460/2020|EPI ISL 527562|B.1.214|Democratic Republic of the Congo|2020-05-25	Africa|hCoV-19/South Africa/KRISP-K001336/2020|EPI ISL 515821|B.1.1.62|South Africa|2020-07-19	0.0005168910	Africa
Africa|hCoV-19/DRC/11472/2020|EPI ISL 527502|B.1.214|Democratic Republic of the Congo|2020-05-25	Africa|hCoV-19/South Africa/KRISP-K001336/2020|EPI ISL 515821|B.1.1.62|South Africa|2020-07-19	0.0004455955	Africa
Africa|hCoV-19/DRC/11477/2020|EPI ISL 527563|B.1.84|Democratic Republic of the Congo|2020-05-25	Africa|hCoV-19/South Africa/KRISP-K001336/2020|EPI ISL 515821|B.1.1.62|South Africa|2020-07-19	0.0002723435	Africa
Africa|hCoV-19/DRC/11486/2020|EPI ISL 527564|B.1.214|Democratic Republic of the Congo|2020-05-25	Africa|hCoV-19/South Africa/KRISP-K001336/2020|EPI ISL 515821|B.1.1.62|South Africa|2020-07-19	0.0004432523	Africa
Africa|hCoV-19/DRC/11487/2020|EPI ISL 527505|B.1|Democratic Republic of the Congo|2020-05-25	Africa|hCoV-19/South Africa/KRISP-K001336/2020|EPI ISL 515821|B.1.1.62|South Africa|2020-07-19	0.0003789437	Africa
Africa|hCoV-19/DRC/11507/2020|EPI ISL 527512|B.1|Democratic Republic of the Congo|2020-05-25	Africa|hCoV-19/South Africa/KRISP-K001336/2020|EPI ISL 515821|B.1.1.62|South Africa|2020-07-19	0.0004132307	Africa
Africa|hCoV-19/DRC/1151/2020|EPI ISL 447596|B.38|Democratic Republic of the Congo|2020-04-05	Africa|hCoV-19/South Africa/KRISP-K001336/2020|EPI ISL 515821|B.1.1.62|South Africa|2020-07-19	0.0005776564	Africa
Africa|hCoV-19/DRC/11511/2020|EPI ISL 527511|B.1.214|Democratic Republic of the Congo|2020-05-25	Africa|hCoV-19/South Africa/KRISP-K001336/2020|EPI ISL 515821|B.1.1.62|South Africa|2020-07-19	0.0004483353	Africa
Africa|hCoV-19/DRC/11572/2020|EPI ISL 527565|B.1.214|Democratic Republic of the Congo|2020-05-25	Africa|hCoV-19/South Africa/KRISP-K001336/2020|EPI ISL 515821|B.1.1.62|South Africa|2020-07-19	0.0003405359	Africa
Africa|hCoV-19/DRC/11576/2020|EPI ISL 527517|B.1|Democratic Republic of the Congo|2020-05-25	Africa|hCoV-19/South Africa/KRISP-K001336/2020|EPI ISL 515821|B.1.1.62|South Africa|2020-07-19	0.0003468128	Africa
Africa|hCoV-19/DRC/11583/2020|EPI ISL 527542|B.1|Democratic Republic of the Congo|2020-05-25	Africa|hCoV-19/South Africa/KRISP-K001336/2020|EPI ISL 515821|B.1.1.62|South Africa|2020-07-19	0.0003887862	Africa
Africa|hCoV-19/DRC/11616/2020|EPI ISL 527519|B.1|Democratic Republic of the Congo|2020-05-25	Africa|hCoV-19/South Africa/KRISP-K001336/2020|EPI ISL 515821|B.1.1.62|South Africa|2020-07-19	0.0003115775	Africa
Africa|hCoV-19/DRC/11623/2020|EPI ISL 527566|B.1.5|Democratic Republic of the Congo|2020-05-25	Africa|hCoV-19/South Africa/KRISP-K001336/2020|EPI ISL 515821|B.1.1.62|South Africa|2020-07-19	0.0003410372	Africa
Africa|hCoV-19/DRC/11624/2020|EPI ISL 527567|B.1.149|Democratic Republic of the Congo|2020-05-25	Africa|hCoV-19/South Africa/KRISP-K001336/2020|EPI ISL 515821|B.1.1.62|South Africa|2020-07-19	0.0003408726	Africa
Africa|hCoV-19/DRC/11631/2020|EPI ISL 527568|B.1.149|Democratic Republic of the Congo|2020-05-25	Africa|hCoV-19/South Africa/KRISP-K001336/2020|EPI ISL 515821|B.1.1.62|South Africa|2020-07-19	0.0003412215	Africa
Africa|hCoV-19/DRC/11632/2020|EPI ISL 527493|B.1|Democratic Republic of the Congo|2020-05-25	Africa|hCoV-19/South Africa/KRISP-K001336/2020|EPI ISL 515821|B.1.1.62|South Africa|2020-07-19	0.0003756666	Africa
Africa|hCoV-19/DRC/11635/2020|EPI ISL 527540|B.1.214|Democratic Republic of the Congo|2020-05-25	Africa|hCoV-19/South Africa/KRISP-K001336/2020|EPI ISL 515821|B.1.1.62|South Africa|2020-07-19	0.0003868735	Africa
Africa|hCoV-19/DRC/11640/2020|EPI ISL 527535|B.1.178|Democratic Republic of the Congo|2020-05-25	Africa|hCoV-19/South Africa/KRISP-K001336/2020|EPI ISL 515821|B.1.1.62|South Africa|2020-07-19	0.0004533512	Africa
Africa|hCoV-19/DRC/11643/2020|EPI ISL 527520|B.1.5|Democratic Republic of the Congo|2020-05-25	Africa|hCoV-19/South Africa/KRISP-K001336/2020|EPI ISL 515821|B.1.1.62|South Africa|2020-07-19	0.0003470259	Africa
Africa|hCoV-19/DRC/11648/2020|EPI ISL 527569|B.1.6|Democratic Republic of the Congo|2020-05-25	Africa|hCoV-19/South Africa/KRISP-K001336/2020|EPI ISL 515821|B.1.1.62|South Africa|2020-07-19	0.0003735417	Africa
Africa|hCoV-19/DRC/11652/2020|EPI ISL 527570|B.1.149|Democratic Republic of the Congo|2020-05-25	Africa|hCoV-19/South Africa/KRISP-K001336/2020|EPI ISL 515821|B.1.1.62|South Africa|2020-07-19	0.0003407785	Africa
Africa|hCoV-19/DRC/11653/2020|EPI ISL 527533|B.1.84|Democratic Republic of the Congo|2020-05-25	Africa|hCoV-19/South Africa/KRISP-K001336/2020|EPI ISL 515821|B.1.1.62|South Africa|2020-07-19	0.0003142687	Africa
Africa|hCoV-19/DRC/11676/2020|EPI ISL 527531|B.1|Democratic Republic of the Congo|2020-05-26	Africa|hCoV-19/South Africa/KRISP-K001336/2020|EPI ISL 515821|B.1.1.62|South Africa|2020-07-19	0.0005261837	Africa
Africa|hCoV-19/DRC/11677/2020|EPI ISL 527515|B.1.214|Democratic Republic of the Congo|2020-05-26	Africa|hCoV-19/South Africa/KRISP-K001336/2020|EPI ISL 515821|B.1.1.62|South Africa|2020-07-19	0.0003463732	Africa
Africa|hCoV-19/DRC/11732/2020|EPI ISL 527536|B.1.214|Democratic Republic of the Congo|2020-05-26	Africa|hCoV-19/South Africa/KRISP-K001336/2020|EPI ISL 515821|B.1.1.62|South Africa|2020-07-19	0.0002094189	Africa
Africa|hCoV-19/DRC/11733/2020|EPI ISL 527571|B.1.149|Democratic Republic of the Congo|2020-05-26	Africa|hCoV-19/South Africa/KRISP-K001336/2020|EPI ISL 515821|B.1.1.62|South Africa|2020-07-19	0.0003390307	Africa
Africa|hCoV-19/DRC/11806/2020|EPI ISL 527572|B.1.214|Democratic Republic of the Congo|2020-05-26	Africa|hCoV-19/South Africa/KRISP-K001336/2020|EPI ISL 515821|B.1.1.62|South Africa|2020-07-19	0.0004430408	Africa
Africa|hCoV-19/DRC/1234/2020|EPI ISL 429258|B.1.5|Democratic Republic of the Congo|2020-04-06	Africa|hCoV-19/South Africa/KRISP-K001336/2020|EPI ISL 515821|B.1.1.62|South Africa|2020-07-19	0.0002142105	Africa
Africa|hCoV-19/DRC/1249/2020|EPI ISL 429259|B.1.5|Democratic Republic of the Congo|2020-04-06	Africa|hCoV-19/South Africa/KRISP-K001336/2020|EPI ISL 515821|B.1.1.62|South Africa|2020-07-19	0.0002383329	Africa
Africa|hCoV-19/DRC/1319/2020|EPI ISL 431011|B.1.128|Democratic Republic of the Congo|2020-04-07	Africa|hCoV-19/South Africa/KRISP-K001336/2020|EPI ISL 515821|B.1.1.62|South Africa|2020-07-19	0.0003401225	Africa
Africa|hCoV-19/DRC/1324/2020|EPI ISL 435033|B.1.128|Democratic Republic of the Congo|2020-04-07	Africa|hCoV-19/South Africa/KRISP-K001336/2020|EPI ISL 515821|B.1.1.62|South Africa|2020-07-19	0.0003378249	Africa
Africa|hCoV-19/DRC/1326/2020|EPI ISL 435116|B.1|Democratic Republic of the Congo|2020-04-07	Africa|hCoV-19/South Africa/KRISP-K001336/2020|EPI ISL 515821|B.1.1.62|South Africa|2020-07-19	0.0003114878	Africa
Africa|hCoV-19/DRC/1375/2020|EPI ISL 435117|B.1.1.1|Democratic Republic of the Congo|2020-04-07	Africa|hCoV-19/South Africa/KRISP-K001336/2020|EPI ISL 515821|B.1.1.62|South Africa|2020-07-19	0.0002759719	Africa
Africa|hCoV-19/DRC/1376/2020|EPI ISL 431012|B.1.1.1|Democratic Republic of the Congo|2020-04-07	Africa|hCoV-19/South Africa/KRISP-K001336/2020|EPI ISL 515821|B.1.1.62|South Africa|2020-07-19	0.0002394087	Africa
Africa|hCoV-19/DRC/1377/2020|EPI ISL 434678|B.1.1.1|Democratic Republic of the Congo|2020-04-07	Africa|hCoV-19/South Africa/KRISP-K001336/2020|EPI ISL 515821|B.1.1.62|South Africa|2020-07-19	0.0002034895	Africa
Africa|hCoV-19/DRC/1378/2020|EPI ISL 435118|B.1.1.1|Democratic Republic of the Congo|2020-04-07	Africa|hCoV-19/South Africa/KRISP-K001336/2020|EPI ISL 515821|B.1.1.62|South Africa|2020-07-19	0.0002386857	Africa
Africa|hCoV-19/DRC/1382/2020|EPI ISL 435113|B.1.1.1|Democratic Republic of the Congo|2020-04-07	Africa|hCoV-19/South Africa/KRISP-K001336/2020|EPI ISL 515821|B.1.1.62|South Africa|2020-07-19	0.0002432516	Africa
Africa|hCoV-19/DRC/1397/2020|EPI ISL 434679|B.1.1.1|Democratic Republic of the Congo|2020-04-07	Africa|hCoV-19/South Africa/KRISP-K001336/2020|EPI ISL 515821|B.1.1.62|South Africa|2020-07-19	0.0002730460	Africa
Africa|hCoV-19/DRC/1398/2020|EPI ISL 435114|B.1.1.1|Democratic Republic of the Congo|2020-04-07	Africa|hCoV-19/South Africa/KRISP-K001336/2020|EPI ISL 515821|B.1.1.62|South Africa|2020-07-19	0.0002022414	Africa
Africa|hCoV-19/DRC/1422/2020|EPI ISL 434680|B.1.149|Democratic Republic of the Congo|2020-04-08	Africa|hCoV-19/South Africa/KRISP-K001336/2020|EPI ISL 515821|B.1.1.62|South Africa|2020-07-19	0.0003446688	Africa
Africa|hCoV-19/DRC/1423/2020|EPI ISL 434710|B.1.149|Democratic Republic of the Congo|2020-04-08	Africa|hCoV-19/South Africa/KRISP-K001336/2020|EPI ISL 515821|B.1.1.62|South Africa|2020-07-19	0.0003370688	Africa
Africa|hCoV-19/DRC/1486/2020|EPI ISL 434711|B.1|Democratic Republic of the Congo|2020-04-08	Africa|hCoV-19/South Africa/KRISP-K001336/2020|EPI ISL 515821|B.1.1.62|South Africa|2020-07-19	0.0002793957	Africa
Africa|hCoV-19/DRC/1516/2020|EPI ISL 435032|B.1.5|Democratic Republic of the Congo|2020-04-09	Africa|hCoV-19/South Africa/KRISP-K001336/2020|EPI ISL 515821|B.1.1.62|South Africa|2020-07-19	0.0002688713	Africa
Africa|hCoV-19/DRC/1565/2020|EPI ISL 434681|B.1|Democratic Republic of the Congo|2020-04-09	Africa|hCoV-19/South Africa/KRISP-K001336/2020|EPI ISL 515821|B.1.1.62|South Africa|2020-07-19	0.0002743501	Africa
Africa|hCoV-19/DRC/158/2020|EPI ISL 417950|B.40|Democratic Republic of the Congo|2020-03-20	Africa|hCoV-19/South Africa/KRISP-K001336/2020|EPI ISL 515821|B.1.1.62|South Africa|2020-07-19	0.0006051903	Africa
Africa|hCoV-19/DRC/1715/2020|EPI ISL 435156|B.1.84|Democratic Republic of the Congo|2020-04-10	Africa|hCoV-19/South Africa/KRISP-K001336/2020|EPI ISL 515821|B.1.1.62|South Africa|2020-07-19	0.0003057028	Africa
Africa|hCoV-19/DRC/1767/2020|EPI ISL 435157|B.1.5|Democratic Republic of the Congo|2020-04-10	Africa|hCoV-19/South Africa/KRISP-K001336/2020|EPI ISL 515821|B.1.1.62|South Africa|2020-07-19	0.0002452857	Africa
Africa|hCoV-19/DRC/1779/2020|EPI ISL 435158|C.14|Democratic Republic of the Congo|2020-04-10	Africa|hCoV-19/South Africa/KRISP-K001336/2020|EPI ISL 515821|B.1.1.62|South Africa|2020-07-19	0.0003132579	Africa
Africa|hCoV-19/DRC/191/2020|EPI ISL 417955|B.1.128|Democratic Republic of the Congo|2020-03-21	Africa|hCoV-19/South Africa/KRISP-K001336/2020|EPI ISL 515821|B.1.1.62|South Africa|2020-07-19	0.0003702817	Africa
Africa|hCoV-19/DRC/1952/2020|EPI ISL 435159|B.1.5|Democratic Republic of the Congo|2020-04-11	Africa|hCoV-19/South Africa/KRISP-K001336/2020|EPI ISL 515821|B.1.1.62|South Africa|2020-07-19	0.0002424764	Africa
Africa|hCoV-19/DRC/1982/2020|EPI ISL 435160|B.1|Democratic Republic of the Congo|2020-04-12	Africa|hCoV-19/South Africa/KRISP-K001336/2020|EPI ISL 515821|B.1.1.62|South Africa|2020-07-19	0.0002760509	Africa
Africa|hCoV-19/DRC/2047/2020|EPI ISL 435161|B.1.1.1|Democratic Republic of the Congo|2020-04-12	Africa|hCoV-19/South Africa/KRISP-K001336/2020|EPI ISL 515821|B.1.1.62|South Africa|2020-07-19	0.0002055737	Africa
Africa|hCoV-19/DRC/2063/2020|EPI ISL 435162|B.1|Democratic Republic of the Congo|2020-04-12	Africa|hCoV-19/South Africa/KRISP-K001336/2020|EPI ISL 515821|B.1.1.62|South Africa|2020-07-19	0.0002416955	Africa
Africa|hCoV-19/DRC/2120/2020|EPI ISL 435163|B.1.149|Democratic Republic of the Congo|2020-04-12	Africa|hCoV-19/South Africa/KRISP-K001336/2020|EPI ISL 515821|B.1.1.62|South Africa|2020-07-19	0.0003055180	Africa
Africa|hCoV-19/DRC/2121/2020|EPI ISL 435164|B.1.149|Democratic Republic of the Congo|2020-04-12	Africa|hCoV-19/South Africa/KRISP-K001336/2020|EPI ISL 515821|B.1.1.62|South Africa|2020-07-19	0.0003101282	Africa
Africa|hCoV-19/DRC/2122/2020|EPI ISL 435165|B.1.149|Democratic Republic of the Congo|2020-04-13	Africa|hCoV-19/South Africa/KRISP-K001336/2020|EPI ISL 515821|B.1.1.62|South Africa|2020-07-19	0.0003857734	Africa
Africa|hCoV-19/DRC/2125/2020|EPI ISL 435166|B.1.149|Democratic Republic of the Congo|2020-04-13	Africa|hCoV-19/South Africa/KRISP-K001336/2020|EPI ISL 515821|B.1.1.62|South Africa|2020-07-19	0.0003111896	Africa
Africa|hCoV-19/DRC/2128/2020|EPI ISL 435167|B.1|Democratic Republic of the Congo|2020-04-13	Africa|hCoV-19/South Africa/KRISP-K001336/2020|EPI ISL 515821|B.1.1.62|South Africa|2020-07-19	0.0002468162	Africa
Africa|hCoV-19/DRC/2133/2020|EPI ISL 435168|B.1.128|Democratic Republic of the Congo|2020-04-13	Africa|hCoV-19/South Africa/KRISP-K001336/2020|EPI ISL 515821|B.1.1.62|South Africa|2020-07-19	0.0003497772	Africa
Africa|hCoV-19/DRC/214/2020|EPI ISL 420030|B.1.6|Democratic Republic of the Congo|2020-03-21	Africa|hCoV-19/South Africa/KRISP-K001336/2020|EPI ISL 515821|B.1.1.62|South Africa|2020-07-19	0.0002698388	Africa
Africa|hCoV-19/DRC/215/2020|EPI ISL 420031|B.1.1.1|Democratic Republic of the Congo|2020-03-21	Africa|hCoV-19/South Africa/KRISP-K001336/2020|EPI ISL 515821|B.1.1.62|South Africa|2020-07-19	0.0002399290	Africa
Africa|hCoV-19/DRC/2169/2020|EPI ISL 436194|B.1.5|Democratic Republic of the Congo|2020-04-13	Africa|hCoV-19/South Africa/KRISP-K001336/2020|EPI ISL 515821|B.1.1.62|South Africa|2020-07-19	0.0002797641	Africa
Africa|hCoV-19/DRC/2299/2020|EPI ISL 436412|B.1.5|Democratic Republic of the Congo|2020-04-14	Africa|hCoV-19/South Africa/KRISP-K001336/2020|EPI ISL 515821|B.1.1.62|South Africa|2020-07-19	0.0003051316	Africa
Africa|hCoV-19/DRC/236/2020|EPI ISL 420032|B.1.128|Democratic Republic of the Congo|2020-03-22	Africa|hCoV-19/South Africa/KRISP-K001336/2020|EPI ISL 515821|B.1.1.62|South Africa|2020-07-19	0.0003707348	Africa
Africa|hCoV-19/DRC/2363/2020|EPI ISL 437194|B.1.84|Democratic Republic of the Congo|2020-04-14	Africa|hCoV-19/South Africa/KRISP-K001336/2020|EPI ISL 515821|B.1.1.62|South Africa|2020-07-19	0.0002711989	Africa
Africa|hCoV-19/DRC/2384/2020|EPI ISL 437196|B.1.149|Democratic Republic of the Congo|2020-04-14	Africa|hCoV-19/South Africa/KRISP-K001336/2020|EPI ISL 515821|B.1.1.62|South Africa|2020-07-19	0.0003107384	Africa
Africa|hCoV-19/DRC/241/2020|EPI ISL 420033|B.1.1.75|Democratic Republic of the Congo|2020-03-22	Africa|hCoV-19/South Africa/KRISP-K001336/2020|EPI ISL 515821|B.1.1.62|South Africa|2020-07-19	0.0002021909	Africa
Africa|hCoV-19/DRC/243/2020|EPI ISL 420034|B.1|Democratic Republic of the Congo|2020-03-22	Africa|hCoV-19/South Africa/KRISP-K001336/2020|EPI ISL 515821|B.1.1.62|South Africa|2020-07-19	0.0002756449	Africa
Africa|hCoV-19/DRC/248/2020|EPI ISL 420035|B.1.5|Democratic Republic of the Congo|2020-03-22	Africa|hCoV-19/South Africa/KRISP-K001336/2020|EPI ISL 515821|B.1.1.62|South Africa|2020-07-19	0.0002358974	Africa
Africa|hCoV-19/DRC/2496/2020|EPI ISL 437337|B.1.149|Democratic Republic of the Congo|2020-04-15	Africa|hCoV-19/South Africa/KRISP-K001336/2020|EPI ISL 515821|B.1.1.62|South Africa|2020-07-19	0.0003697367	Africa
Africa|hCoV-19/DRC/2529/2020|EPI ISL 437338|B.1.178|Democratic Republic of the Congo|2020-04-15	Africa|hCoV-19/South Africa/KRISP-K001336/2020|EPI ISL 515821|B.1.1.62|South Africa|2020-07-19	0.0003361175	Africa
Africa|hCoV-19/DRC/253/2020|EPI ISL 420838|B.1.5|Democratic Republic of the Congo|2020-03-22	Africa|hCoV-19/South Africa/KRISP-K001336/2020|EPI ISL 515821|B.1.1.62|South Africa|2020-07-19	0.0002029321	Africa
Africa|hCoV-19/DRC/2536/2020|EPI ISL 437339|B.1|Democratic Republic of the Congo|2020-04-15	Africa|hCoV-19/South Africa/KRISP-K001336/2020|EPI ISL 515821|B.1.1.62|South Africa|2020-07-19	0.0003361175	Africa
Africa|hCoV-19/DRC/254/2020|EPI ISL 420839|B.1|Democratic Republic of the Congo|2020-03-22	Africa|hCoV-19/South Africa/KRISP-K001336/2020|EPI ISL 515821|B.1.1.62|South Africa|2020-07-19	0.0002727044	Africa
Africa|hCoV-19/DRC/2563/2020|EPI ISL 437340|B.1.9|Democratic Republic of the Congo|2020-04-15	Africa|hCoV-19/South Africa/KRISP-K001336/2020|EPI ISL 515821|B.1.1.62|South Africa|2020-07-19	0.0005378530	Africa
Africa|hCoV-19/DRC/2580/2020|EPI ISL 437341|B.1.5|Democratic Republic of the Congo|2020-04-15	Africa|hCoV-19/South Africa/KRISP-K001336/2020|EPI ISL 515821|B.1.1.62|South Africa|2020-07-19	0.0002365909	Africa
Africa|hCoV-19/DRC/2644/2020|EPI ISL 437342|B.1.84|Democratic Republic of the Congo|2020-04-15	Africa|hCoV-19/South Africa/KRISP-K001336/2020|EPI ISL 515821|B.1.1.62|South Africa|2020-07-19	0.0003410816	Africa
Africa|hCoV-19/DRC/2670/2020|EPI ISL 437343|B.1.9|Democratic Republic of the Congo|2020-04-15	Africa|hCoV-19/South Africa/KRISP-K001336/2020|EPI ISL 515821|B.1.1.62|South Africa|2020-07-19	0.0005715182	Africa
Africa|hCoV-19/DRC/2727/2020|EPI ISL 437344|B.1|Democratic Republic of the Congo|2020-04-16	Africa|hCoV-19/South Africa/KRISP-K001336/2020|EPI ISL 515821|B.1.1.62|South Africa|2020-07-19	0.0002737251	Africa
Africa|hCoV-19/DRC/2728/2020|EPI ISL 437345|B.1.84|Democratic Republic of the Congo|2020-04-16	Africa|hCoV-19/South Africa/KRISP-K001336/2020|EPI ISL 515821|B.1.1.62|South Africa|2020-07-19	0.0003098655	Africa
Africa|hCoV-19/DRC/2813/2020|EPI ISL 437346|C.14|Democratic Republic of the Congo|2020-04-16	Africa|hCoV-19/South Africa/KRISP-K001336/2020|EPI ISL 515821|B.1.1.62|South Africa|2020-07-19	0.0003699231	Africa
Africa|hCoV-19/DRC/2819/2020|EPI ISL 437347|B.1|Democratic Republic of the Congo|2020-04-16	Africa|hCoV-19/South Africa/KRISP-K001336/2020|EPI ISL 515821|B.1.1.62|South Africa|2020-07-19	0.0003434192	Africa
Africa|hCoV-19/DRC/2827/2020|EPI ISL 437348|B.1|Democratic Republic of the Congo|2020-04-16	Africa|hCoV-19/South Africa/KRISP-K001336/2020|EPI ISL 515821|B.1.1.62|South Africa|2020-07-19	0.0002688596	Africa
Africa|hCoV-19/DRC/2855/2020|EPI ISL 437350|B.1|Democratic Republic of the Congo|2020-04-16	Africa|hCoV-19/South Africa/KRISP-K001336/2020|EPI ISL 515821|B.1.1.62|South Africa|2020-07-19	0.0003024996	Africa
Africa|hCoV-19/DRC/2864/2020|EPI ISL 437351|B.1|Democratic Republic of the Congo|2020-04-16	Africa|hCoV-19/South Africa/KRISP-K001336/2020|EPI ISL 515821|B.1.1.62|South Africa|2020-07-19	0.0003031384	Africa
